# Subset-based method for cross-tissue transcriptome-wide association studies improves power and interpretability

**DOI:** 10.1101/2023.01.11.23284454

**Authors:** Xinyu Guo, Nilanjan Chatterjee, Diptavo Dutta

**Affiliations:** Department of Quantitative and Computational Biology, University of Southern California; Department of Biostatistics, Bloomberg School of Public Health, Johns Hopkins University; Department of Oncology, School of Medicine, Johns Hopkins University; Integrative Tumor Epidemiology Branch, Division of Cancer Epidemiology & Genetics, National Cancer Institute

## Abstract

Integrating results from genome-wide association studies (GWAS) and studies of molecular phenotypes like gene expressions, can improve our understanding of the biological functions of trait-associated variants, and can help prioritize candidate genes for downstream analysis. Using reference expression quantitative trait loci (eQTL) studies, several methods have been proposed to identify significant gene-trait associations, primarily based on gene expression imputation. Further, to increase the statistical power by leveraging substantial eQTL sharing across tissues, meta-analysis methods aggregating such gene-based test results across multiple tissues or contexts have been developed as well. However, most existing meta-analysis methods have limited power to identify associations when the gene has weaker associations in only a few tissues and cannot identify the subset of tissues in which the gene is “activated” in. For this, we developed a novel cross-tissue subset-based meta-analysis (CSTWAS) method which improves power under such scenarios and can extract the set of potentially “active” tissues. To improve applicability, CSTWAS uses only GWAS summary statistics and pre-computed correlation matrices to identify a subset of tissues that have the maximal evidence of gene-trait association. We further developed an adaptive monte-carlo procedure with the generalized Pareto distribution (GPD) to accurately estimate highly significant p-values for the test statistics. Through numerical simulations, we found that CSTWAS can maintain a well-calibrated type-I error rate, improves power especially when there is a small number of “active” tissues for a gene-trait association and identifies an accurate “active” tissue-set. By analyzing several GWAS summary statistics of three complex traits and diseases, we demonstrated that CSTWAS could identify novel biological meaningful signals while providing an interpretation of disease etiology by extracting a set of potentially “active” tissues.

## Supplementary Tables for "Subset-based method for cross-tissue transcriptome-wide association studies improves power and interpretability" (part 4 of 15)

### Sheet: Supplementary Table 1 (continued)
Gene	CSTWAS Tissue Set	Number of Tissues	CSTWAS P-value	Omnibus P-value	Min Tissue-specific P-value
EIF2B5	Brain_Putamen_basal_ganglia, Brain_Nucleus_accumbens_basal_ganglia, Artery_Tibial, Skin_Sun_Exposed_Lower_leg, Brain_Cortex, Vagina, Muscle_Skeletal, Esophagus_Mucosa, Cells_Transformed_fibroblasts, Heart_Atrial_Appendage, Heart_Left_Ventricle	11	0.000223668	2.75e-05	1.08e-05
ECE2	Colon_Sigmoid, Vagina, Esophagus_Gastroesophageal_Junction, Testis, Brain_Putamen_basal_ganglia, Pancreas, Brain_Spinal_cord_cervical_c.1, Colon_Transverse, Small_Intestine_Terminal_Ileum, Skin_Sun_Exposed_Lower_leg	10	0.000752097	1.42e-05	2.41e-05
VWA5B2	Nerve_Tibial, Brain_Frontal_Cortex_BA9, Adipose_Subcutaneous, Adipose_Visceral_Omentum, Brain_Cortex, Artery_Tibial, Brain_Putamen_basal_ganglia, Brain_Anterior_cingulate_cortex_BA24, Brain_Hypothalamus, Brain_Substantia_nigra, Brain_Nucleus_accumbens_basal_ganglia, Esophagus_Gastroesophageal_Junction, Heart_Atrial_Appendage, Colon_Sigmoid, Colon_Transverse, Brain_Amygdala, Brain_Caudate_basal_ganglia, Esophagus_Muscularis, Brain_Spinal_cord_cervical_c.1	19	7.71e-05	1.5e-10	3.34e-07
NGLY1	Brain_Cerebellar_Hemisphere, Esophagus_Mucosa, Artery_Tibial, Testis, Cells_EBV.transformed_lymphocytes, Adipose_Visceral_Omentum, Brain_Frontal_Cortex_BA9, Muscle_Skeletal, Brain_Substantia_nigra, Brain_Cerebellum, Esophagus_Gastroesophageal_Junction	11	0.094	0.0751	0.000284
OXSM	Thyroid, Esophagus_Mucosa, Breast_Mammary_Tissue, Brain_Hippocampus, Cells_Transformed_fibroblasts, Colon_Sigmoid, Lung, Brain_Cerebellum, Brain_Hypothalamus, Adipose_Subcutaneous, Testis, Artery_Aorta	12	0.000576994	0.000887	0.00104
MAGI1	Brain_Caudate_basal_ganglia, Colon_Transverse, Heart_Atrial_Appendage, Heart_Left_Ventricle	4	0.083	NA	0.000447
QTRTD1	Brain_Spinal_cord_cervical_c.1	1	0.164	0.295	8.1e-05
ZNF385D	Esophagus_Mucosa, Adipose_Subcutaneous, Brain_Amygdala, Colon_Sigmoid, Brain_Nucleus_accumbens_basal_ganglia, Cells_Transformed_fibroblasts, Esophagus_Gastroesophageal_Junction, Brain_Cerebellar_Hemisphere, Vagina, Artery_Tibial, Small_Intestine_Terminal_Ileum, Brain_Frontal_Cortex_BA9	12	0.072	0.000202	0.00217
CCDC50	Lung, Vagina, Testis, Adrenal_Gland	4	0.348	0.00014	0.000244
IGSF10	Artery_Tibial, Skin_Not_Sun_Exposed_Suprapubic, Esophagus_Mucosa, Vagina, Lung, Skin_Sun_Exposed_Lower_leg, Brain_Cerebellar_Hemisphere	7	0.773	0.000868	0.102
MBNL1	Brain_Cortex, Breast_Mammary_Tissue, Prostate, Whole_Blood, Cells_Transformed_fibroblasts, Thyroid, Lung, Cells_EBV.transformed_lymphocytes, Adipose_Subcutaneous, Colon_Transverse, Colon_Sigmoid	11	0.373	0.227	0.0536
GPD1L	Liver, Thyroid, Heart_Left_Ventricle, Ovary, Esophagus_Muscularis, Adipose_Visceral_Omentum, Brain_Frontal_Cortex_BA9, Whole_Blood, Muscle_Skeletal, Spleen, Pituitary, Testis, Adrenal_Gland, Nerve_Tibial, Prostate, Lung, Artery_Coronary	17	0.246	0.00256	0.014
PLOD2	Liver, Adipose_Subcutaneous, Cells_Transformed_fibroblasts, Muscle_Skeletal, Artery_Aorta, Esophagus_Mucosa, Stomach, Esophagus_Muscularis, Pituitary, Spleen, Minor_Salivary_Gland, Small_Intestine_Terminal_Ileum, Colon_Transverse, Skin_Not_Sun_Exposed_Suprapubic, Skin_Sun_Exposed_Lower_leg, Vagina, Lung, Prostate, Brain_Cortex, Heart_Left_Ventricle, Pancreas, Cells_EBV.transformed_lymphocytes, Colon_Sigmoid, Artery_Tibial, Brain_Anterior_cingulate_cortex_BA24, Breast_Mammary_Tissue	26	0.162	0.0651	0.00881
CMTM7	Brain_Spinal_cord_cervical_c.1, Adipose_Visceral_Omentum, Thyroid, Spleen, Stomach	5	0.299	0.292	0.00487
FBXL2	Whole_Blood, Brain_Cerebellar_Hemisphere, Cells_EBV.transformed_lymphocytes, Brain_Hypothalamus, Muscle_Skeletal, Small_Intestine_Terminal_Ileum, Spleen, Artery_Tibial, Esophagus_Gastroesophageal_Junction, Esophagus_Muscularis, Nerve_Tibial, Thyroid	12	0.112	1.58e-12	0.0455
UBP1	Brain_Cortex, Artery_Aorta, Muscle_Skeletal, Pituitary, Brain_Cerebellar_Hemisphere, Esophagus_Gastroesophageal_Junction, Cells_EBV.transformed_lymphocytes, Pancreas, Brain_Cerebellum, Esophagus_Muscularis, Skin_Not_Sun_Exposed_Suprapubic, Lung, Nerve_Tibial, Adipose_Visceral_Omentum, Adrenal_Gland, Brain_Putamen_basal_ganglia	16	0.158	9.08e-05	0.0201
GTF2E1	Muscle_Skeletal, Brain_Cerebellum, Ovary, Brain_Cortex, Thyroid, Pancreas, Brain_Spinal_cord_cervical_c.1	7	0.012	0.0833	0.00617
TOMM70A	Prostate, Skin_Sun_Exposed_Lower_leg, Lung, Brain_Hippocampus, Spleen, Adipose_Visceral_Omentum, Artery_Tibial, Brain_Cortex, Esophagus_Muscularis, Nerve_Tibial, Pituitary, Colon_Transverse, Brain_Cerebellum, Colon_Sigmoid, Esophagus_Mucosa, Adrenal_Gland, Artery_Aorta, Skin_Not_Sun_Exposed_Suprapubic, Muscle_Skeletal, Brain_Substantia_nigra, Artery_Coronary, Cells_Transformed_fibroblasts, Cells_EBV.transformed_lymphocytes, Whole_Blood, Esophagus_Gastroesophageal_Junction, Thyroid, Adipose_Subcutaneous, Liver	28	0.0054	2.93e-05	0.000151
ABI3BP	Brain_Caudate_basal_ganglia, Artery_Aorta, Colon_Transverse, Pituitary, Uterus, Minor_Salivary_Gland, Brain_Hypothalamus, Pancreas, Brain_Substantia_nigra, Cells_EBV.transformed_lymphocytes, Heart_Atrial_Appendage, Testis, Esophagus_Mucosa, Colon_Sigmoid, Skin_Sun_Exposed_Lower_leg, Esophagus_Muscularis, Thyroid, Brain_Frontal_Cortex_BA9, Lung, Liver, Brain_Cerebellum	21	0.019	1.92e-06	0.00288
TNIK	Brain_Caudate_basal_ganglia, Artery_Coronary, Colon_Sigmoid, Muscle_Skeletal, Vagina, Heart_Atrial_Appendage, Esophagus_Muscularis, Heart_Left_Ventricle, Esophagus_Mucosa, Skin_Sun_Exposed_Lower_leg, Colon_Transverse, Thyroid, Uterus, Prostate, Minor_Salivary_Gland, Small_Intestine_Terminal_Ileum, Pituitary, Ovary, Spleen	19	0.0045	1.54e-05	0.0116
TSEN2	Colon_Sigmoid, Brain_Cerebellum, Minor_Salivary_Gland, Pancreas, Thyroid, Cells_Transformed_fibroblasts, Adrenal_Gland, Vagina, Stomach, Prostate, Nerve_Tibial, Uterus, Esophagus_Muscularis, Brain_Cortex, Testis, Muscle_Skeletal, Brain_Caudate_basal_ganglia, Brain_Nucleus_accumbens_basal_ganglia, Artery_Aorta, Small_Intestine_Terminal_Ileum, Brain_Cerebellar_Hemisphere, Cells_EBV.transformed_lymphocytes, Spleen, Lung, Artery_Tibial, Whole_Blood, Liver, Skin_Sun_Exposed_Lower_leg, Skin_Not_Sun_Exposed_Suprapubic, Ovary	30	0.011	5.27e-55	0.000478
XPC	Pancreas, Nerve_Tibial, Muscle_Skeletal, Colon_Transverse, Small_Intestine_Terminal_Ileum, Minor_Salivary_Gland, Cells_Transformed_fibroblasts, Uterus, Lung, Cells_EBV.transformed_lymphocytes, Brain_Cerebellum, Heart_Left_Ventricle, Liver, Pituitary, Esophagus_Muscularis, Brain_Cerebellar_Hemisphere	16	0.341	0.0249	0.0252
CCDC174	Liver, Prostate, Nerve_Tibial, Adipose_Visceral_Omentum, Colon_Sigmoid, Skin_Sun_Exposed_Lower_leg, Brain_Substantia_nigra, Spleen, Artery_Tibial, Brain_Cortex, Lung, Testis, Skin_Not_Sun_Exposed_Suprapubic, Whole_Blood, Brain_Spinal_cord_cervical_c.1, Colon_Transverse, Adipose_Subcutaneous, Brain_Amygdala, Brain_Anterior_cingulate_cortex_BA24, Brain_Caudate_basal_ganglia, Brain_Cerebellar_Hemisphere, Brain_Cerebellum, Brain_Frontal_Cortex_BA9, Brain_Hippocampus, Brain_Hypothalamus, Brain_Nucleus_accumbens_basal_ganglia, Brain_Putamen_basal_ganglia, Breast_Mammary_Tissue, Cells_Transformed_fibroblasts, Esophagus_Gastroesophageal_Junction, Esophagus_Muscularis, Heart_Atrial_Appendage, Heart_Left_Ventricle, Muscle_Skeletal, Pancreas, Pituitary, Stomach, Thyroid, Minor_Salivary_Gland	39	0.03	6.64e-08	0.00154
FGD5	Adipose_Visceral_Omentum, Muscle_Skeletal, Adipose_Subcutaneous, Brain_Cerebellum, Artery_Coronary, Breast_Mammary_Tissue, Artery_Tibial, Minor_Salivary_Gland, Heart_Atrial_Appendage, Adrenal_Gland, Skin_Sun_Exposed_Lower_leg, Skin_Not_Sun_Exposed_Suprapubic, Nerve_Tibial, Liver	14	0.0113	0.000269	0.00899
DPH3	Brain_Putamen_basal_ganglia, Adipose_Visceral_Omentum, Small_Intestine_Terminal_Ileum, Muscle_Skeletal, Brain_Hypothalamus, Cells_Transformed_fibroblasts, Brain_Cerebellum, Artery_Coronary, Adipose_Subcutaneous, Lung, Skin_Not_Sun_Exposed_Suprapubic, Skin_Sun_Exposed_Lower_leg, Esophagus_Mucosa	13	0.181	0.347	0.0137
OXNAD1	Spleen, Lung, Cells_Transformed_fibroblasts, Nerve_Tibial, Skin_Not_Sun_Exposed_Suprapubic, Adipose_Visceral_Omentum, Whole_Blood, Skin_Sun_Exposed_Lower_leg, Pancreas, Heart_Atrial_Appendage, Brain_Hippocampus, Brain_Cerebellar_Hemisphere	12	0.225	0.0366	0.0461
PLCL2	Brain_Hippocampus, Brain_Caudate_basal_ganglia, Brain_Nucleus_accumbens_basal_ganglia, Pituitary, Artery_Coronary, Artery_Tibial, Brain_Cerebellum, Adipose_Subcutaneous, Muscle_Skeletal, Ovary, Esophagus_Gastroesophageal_Junction, Stomach, Artery_Aorta	13	0.022	0.0191	0.00226
RAB6B	Cells_EBV.transformed_lymphocytes, Brain_Spinal_cord_cervical_c.1, Heart_Atrial_Appendage, Colon_Sigmoid, Brain_Substantia_nigra, Liver	6	0.694	0.0353	0.0438
EPHB1	Whole_Blood, Brain_Nucleus_accumbens_basal_ganglia, Ovary, Brain_Hippocampus, Skin_Sun_Exposed_Lower_leg, Brain_Spinal_cord_cervical_c.1	6	0.183	0.0681	0.00736
ACPL2	Skin_Not_Sun_Exposed_Suprapubic, Heart_Atrial_Appendage, Prostate, Nerve_Tibial, Artery_Tibial, Brain_Hypothalamus, Artery_Aorta, Muscle_Skeletal, Vagina, Brain_Nucleus_accumbens_basal_ganglia, Brain_Substantia_nigra, Skin_Sun_Exposed_Lower_leg, Small_Intestine_Terminal_Ileum	13	0.445	0.437	0.089
VPS8	Heart_Atrial_Appendage, Brain_Cerebellum, Cells_Transformed_fibroblasts, Brain_Hypothalamus, Vagina, Spleen, Artery_Tibial, Colon_Transverse	8	0.228	4.93e-05	0.00816
EIF4A2	Muscle_Skeletal, Prostate, Heart_Atrial_Appendage, Artery_Tibial, Lung, Esophagus_Mucosa	6	0.25	0.00856	0.0466
BRPF1	Brain_Nucleus_accumbens_basal_ganglia, Esophagus_Mucosa, Brain_Hippocampus, Brain_Substantia_nigra, Brain_Putamen_basal_ganglia	5	0.042	0.0412	0.00504
RPUSD3	Colon_Transverse, Cells_Transformed_fibroblasts, Brain_Hippocampus, Skin_Not_Sun_Exposed_Suprapubic, Thyroid, Colon_Sigmoid, Nerve_Tibial, Brain_Putamen_basal_ganglia, Liver, Esophagus_Mucosa, Testis, Pituitary, Esophagus_Muscularis	13	0.038	0.0116	0.0117
TATDN2	Minor_Salivary_Gland, Esophagus_Gastroesophageal_Junction, Whole_Blood, Brain_Substantia_nigra, Stomach, Brain_Frontal_Cortex_BA9, Pancreas, Testis, Esophagus_Muscularis, Adipose_Subcutaneous, Esophagus_Mucosa, Breast_Mammary_Tissue, Spleen, Artery_Aorta	14	0.02	3.48e-15	2.91e-05
GHRL	Brain_Anterior_cingulate_cortex_BA24, Brain_Nucleus_accumbens_basal_ganglia, Nerve_Tibial, Ovary, Brain_Caudate_basal_ganglia, Testis, Brain_Substantia_nigra, Adipose_Visceral_Omentum, Breast_Mammary_Tissue, Heart_Atrial_Appendage, Stomach, Esophagus_Gastroesophageal_Junction, Artery_Aorta, Brain_Frontal_Cortex_BA9, Liver	15	0.024	1.46e-58	1.17e-06
EXOG	Vagina, Brain_Substantia_nigra, Colon_Sigmoid, Whole_Blood, Spleen, Brain_Cortex, Pituitary, Liver, Brain_Putamen_basal_ganglia, Artery_Aorta, Pancreas, Cells_EBV.transformed_lymphocytes, Adipose_Visceral_Omentum, Brain_Spinal_cord_cervical_c.1, Artery_Coronary, Brain_Amygdala, Brain_Cerebellar_Hemisphere, Small_Intestine_Terminal_Ileum, Brain_Nucleus_accumbens_basal_ganglia, Esophagus_Mucosa, Prostate, Brain_Frontal_Cortex_BA9, Testis	23	0.572	0.000202	0.0167
ATP2B2	Minor_Salivary_Gland, Brain_Putamen_basal_ganglia, Colon_Sigmoid, Spleen, Thyroid, Brain_Hypothalamus, Adrenal_Gland, Skin_Not_Sun_Exposed_Suprapubic, Uterus, Colon_Transverse, Adipose_Subcutaneous	11	0.000160386	1.54e-09	2.91e-05
SLC6A1	Artery_Coronary, Skin_Sun_Exposed_Lower_leg, Esophagus_Muscularis, Lung, Artery_Aorta, Heart_Atrial_Appendage, Artery_Tibial, Nerve_Tibial, Adipose_Visceral_Omentum, Colon_Sigmoid, Minor_Salivary_Gland, Adipose_Subcutaneous, Testis, Adrenal_Gland, Heart_Left_Ventricle, Small_Intestine_Terminal_Ileum, Brain_Anterior_cingulate_cortex_BA24, Colon_Transverse, Esophagus_Gastroesophageal_Junction, Liver, Ovary, Stomach, Muscle_Skeletal, Vagina, Brain_Hypothalamus, Thyroid, Skin_Not_Sun_Exposed_Suprapubic, Esophagus_Mucosa, Breast_Mammary_Tissue, Brain_Nucleus_accumbens_basal_ganglia	30	1.32e-05	5.04e-06	3.79e-05
TIMP4	Esophagus_Mucosa, Brain_Cortex, Muscle_Skeletal, Adipose_Visceral_Omentum, Brain_Anterior_cingulate_cortex_BA24, Brain_Amygdala, Adipose_Subcutaneous, Lung, Brain_Putamen_basal_ganglia, Brain_Frontal_Cortex_BA9, Artery_Tibial, Artery_Aorta, Brain_Cerebellum, Brain_Nucleus_accumbens_basal_ganglia, Pancreas, Ovary, Small_Intestine_Terminal_Ileum, Artery_Coronary	18	0.000241775	4.2e-22	2.74e-06
SYN2	Esophagus_Gastroesophageal_Junction, Muscle_Skeletal, Artery_Coronary, Esophagus_Mucosa, Thyroid, Pancreas, Heart_Left_Ventricle, Adipose_Visceral_Omentum, Skin_Not_Sun_Exposed_Suprapubic, Nerve_Tibial, Esophagus_Muscularis, Skin_Sun_Exposed_Lower_leg, Pituitary, Colon_Transverse, Stomach, Vagina, Artery_Aorta, Adipose_Subcutaneous, Breast_Mammary_Tissue, Lung, Ovary, Uterus, Heart_Atrial_Appendage, Prostate, Minor_Salivary_Gland, Colon_Sigmoid, Testis, Artery_Tibial, Whole_Blood	29	1.29e-06	9.92e-18	4.23e-07
CACNA1D	Spleen, Artery_Aorta, Esophagus_Mucosa, Thyroid, Esophagus_Muscularis, Brain_Cerebellum, Skin_Sun_Exposed_Lower_leg, Artery_Tibial, Brain_Caudate_basal_ganglia, Lung	10	0.000112754	2.66e-05	6.47e-06
CACNA2D3	Artery_Aorta, Pituitary, Brain_Putamen_basal_ganglia, Adipose_Subcutaneous, Colon_Transverse, Heart_Left_Ventricle	6	0.153	NA	0.0269
APPL1	Brain_Nucleus_accumbens_basal_ganglia, Cells_Transformed_fibroblasts, Breast_Mammary_Tissue, Spleen, Brain_Cerebellum, Brain_Putamen_basal_ganglia, Muscle_Skeletal, Thyroid	8	0.632	0.0541	0.0764
NCK1	Cells_Transformed_fibroblasts, Adipose_Subcutaneous, Whole_Blood, Brain_Hypothalamus, Thyroid, Brain_Cortex, Prostate, Vagina, Spleen, Lung, Testis, Heart_Left_Ventricle, Artery_Aorta, Brain_Cerebellum, Brain_Caudate_basal_ganglia, Minor_Salivary_Gland, Skin_Sun_Exposed_Lower_leg, Pituitary	18	0.0035	0.00124	0.000589
DZIP1L	Pituitary	1	1	NA	0.509
MRAS	Nerve_Tibial, Adrenal_Gland, Adipose_Visceral_Omentum, Brain_Nucleus_accumbens_basal_ganglia, Pituitary, Thyroid	6	0.961	0.454	0.211
FAIM	Spleen, Heart_Atrial_Appendage, Brain_Amygdala, Artery_Tibial, Brain_Nucleus_accumbens_basal_ganglia, Brain_Putamen_basal_ganglia, Brain_Caudate_basal_ganglia, Adipose_Subcutaneous, Colon_Sigmoid	9	0.718	0.583	0.0651
CLSTN2	Muscle_Skeletal, Vagina, Cells_Transformed_fibroblasts, Brain_Spinal_cord_cervical_c.1, Skin_Sun_Exposed_Lower_leg, Breast_Mammary_Tissue, Spleen, Thyroid, Brain_Anterior_cingulate_cortex_BA24	9	0.043	0.000126	0.00392
CHCHD6	Skin_Not_Sun_Exposed_Suprapubic, Brain_Putamen_basal_ganglia, Brain_Hippocampus, Lung, Skin_Sun_Exposed_Lower_leg, Brain_Anterior_cingulate_cortex_BA24, Cells_EBV.transformed_lymphocytes, Esophagus_Mucosa, Heart_Left_Ventricle, Nerve_Tibial, Brain_Caudate_basal_ganglia, Thyroid, Adipose_Visceral_Omentum, Brain_Substantia_nigra, Muscle_Skeletal, Prostate, Breast_Mammary_Tissue, Spleen, Heart_Atrial_Appendage, Brain_Amygdala, Cells_Transformed_fibroblasts	21	0.011	0.000883	0.00384
CCDC58	Brain_Caudate_basal_ganglia, Lung, Colon_Transverse, Stomach, Thyroid, Skin_Not_Sun_Exposed_Suprapubic, Skin_Sun_Exposed_Lower_leg, Brain_Putamen_basal_ganglia, Brain_Cerebellar_Hemisphere, Liver, Small_Intestine_Terminal_Ileum, Cells_Transformed_fibroblasts, Pituitary, Brain_Frontal_Cortex_BA9, Brain_Amygdala, Adipose_Visceral_Omentum	16	0.0037	2.37e-24	0.00137
KALRN	Cells_Transformed_fibroblasts, Colon_Transverse, Skin_Sun_Exposed_Lower_leg, Brain_Cerebellar_Hemisphere, Skin_Not_Sun_Exposed_Suprapubic, Nerve_Tibial, Adipose_Subcutaneous, Lung	8	0.05	0.163	0.00343
ANO10	Spleen, Brain_Caudate_basal_ganglia, Breast_Mammary_Tissue, Whole_Blood, Nerve_Tibial, Brain_Hypothalamus, Vagina, Stomach, Heart_Left_Ventricle, Muscle_Skeletal, Brain_Nucleus_accumbens_basal_ganglia, Artery_Tibial, Testis	13	0.027	8.27e-53	0.00143
CCR5	Brain_Nucleus_accumbens_basal_ganglia, Adipose_Visceral_Omentum, Whole_Blood	3	0.875	0.269	0.0603
NBEAL2	Colon_Transverse, Testis, Lung, Brain_Cerebellum, Vagina, Brain_Frontal_Cortex_BA9, Stomach, Adipose_Visceral_Omentum, Esophagus_Muscularis, Muscle_Skeletal, Whole_Blood, Brain_Spinal_cord_cervical_c.1, Nerve_Tibial, Thyroid, Heart_Left_Ventricle, Brain_Hypothalamus, Heart_Atrial_Appendage, Brain_Amygdala, Liver, Spleen	20	0.092	0.145	0.00437
CCDC12	Esophagus_Gastroesophageal_Junction, Esophagus_Mucosa, Nerve_Tibial, Esophagus_Muscularis, Skin_Sun_Exposed_Lower_leg, Muscle_Skeletal, Thyroid, Skin_Not_Sun_Exposed_Suprapubic, Spleen, Brain_Hypothalamus, Cells_Transformed_fibroblasts, Brain_Putamen_basal_ganglia, Small_Intestine_Terminal_Ileum, Adipose_Subcutaneous	14	0.055	0.0269	0.00859
PTH1R	Brain_Frontal_Cortex_BA9, Uterus, Skin_Not_Sun_Exposed_Suprapubic, Heart_Atrial_Appendage, Minor_Salivary_Gland, Vagina	6	0.071	0.0406	0.000698
MYL3	Muscle_Skeletal, Uterus, Heart_Left_Ventricle, Liver, Breast_Mammary_Tissue, Vagina, Esophagus_Mucosa, Heart_Atrial_Appendage, Colon_Sigmoid, Cells_Transformed_fibroblasts, Esophagus_Gastroesophageal_Junction	11	0.04	0.000122	0.00345
DVL3	Esophagus_Gastroesophageal_Junction, Colon_Transverse, Breast_Mammary_Tissue, Brain_Cortex, Skin_Sun_Exposed_Lower_leg, Vagina, Small_Intestine_Terminal_Ileum, Uterus, Artery_Aorta, Lung, Artery_Tibial, Colon_Sigmoid, Esophagus_Muscularis, Skin_Not_Sun_Exposed_Suprapubic, Nerve_Tibial, Cells_Transformed_fibroblasts, Adipose_Subcutaneous, Brain_Spinal_cord_cervical_c.1, Adipose_Visceral_Omentum, Heart_Atrial_Appendage, Heart_Left_Ventricle	21	6.28e-06	6.2e-09	5.47e-07
AP2M1	Artery_Tibial, Artery_Coronary, Small_Intestine_Terminal_Ileum, Colon_Transverse, Heart_Left_Ventricle, Lung, Pituitary, Adrenal_Gland, Esophagus_Muscularis, Whole_Blood, Esophagus_Mucosa, Cells_Transformed_fibroblasts, Cells_EBV.transformed_lymphocytes, Muscle_Skeletal, Adipose_Subcutaneous, Uterus, Heart_Atrial_Appendage, Skin_Not_Sun_Exposed_Suprapubic	18	7.13e-05	6.42e-06	5.67e-06
ABCF3	Brain_Anterior_cingulate_cortex_BA24, Adrenal_Gland, Testis, Muscle_Skeletal, Pancreas, Skin_Not_Sun_Exposed_Suprapubic, Small_Intestine_Terminal_Ileum, Brain_Hippocampus, Prostate, Lung, Brain_Amygdala, Colon_Transverse, Nerve_Tibial, Artery_Aorta, Esophagus_Gastroesophageal_Junction, Heart_Atrial_Appendage, Pituitary, Heart_Left_Ventricle, Brain_Hypothalamus, Brain_Cerebellar_Hemisphere, Whole_Blood	21	0.027	3.47e-30	0.00011
PCYT1A	Brain_Cortex, Liver, Brain_Frontal_Cortex_BA9, Pituitary, Brain_Caudate_basal_ganglia, Brain_Cerebellum, Muscle_Skeletal, Brain_Anterior_cingulate_cortex_BA24, Brain_Cerebellar_Hemisphere	9	0.121	0.183	0.00104
BDH1	Cells_Transformed_fibroblasts, Brain_Caudate_basal_ganglia, Lung, Testis	4	0.908	0.262	0.0355
RPL29	Brain_Cortex, Liver	2	0.094	0.067	7.55e-05
CGGBP1	Brain_Anterior_cingulate_cortex_BA24	1	0.649	NA	0.0832
CLDN1	Ovary, Vagina, Testis, Esophagus_Gastroesophageal_Junction, Adipose_Subcutaneous, Brain_Anterior_cingulate_cortex_BA24	6	0.317	0.162	0.012
EOGT	Adrenal_Gland, Cells_Transformed_fibroblasts, Stomach, Pancreas, Heart_Left_Ventricle, Colon_Transverse, Brain_Caudate_basal_ganglia, Spleen, Testis, Colon_Sigmoid, Thyroid, Lung, Brain_Nucleus_accumbens_basal_ganglia, Ovary, Artery_Tibial, Cells_EBV.transformed_lymphocytes, Brain_Spinal_cord_cervical_c.1, Pituitary, Whole_Blood	19	0.023	0.0403	0.00216
LMOD3	Adipose_Visceral_Omentum, Brain_Substantia_nigra, Colon_Transverse, Brain_Hippocampus, Brain_Anterior_cingulate_cortex_BA24, Artery_Coronary, Lung, Skin_Sun_Exposed_Lower_leg, Artery_Aorta, Artery_Tibial, Colon_Sigmoid, Esophagus_Mucosa, Esophagus_Muscularis, Heart_Left_Ventricle, Nerve_Tibial, Small_Intestine_Terminal_Ileum	16	0.44	0.0268	0.00221
POGLUT1	Brain_Hypothalamus, Minor_Salivary_Gland, Brain_Amygdala, Brain_Frontal_Cortex_BA9, Ovary	5	0.494	0.0141	0.0491
SLC15A2	Brain_Putamen_basal_ganglia, Brain_Amygdala, Brain_Spinal_cord_cervical_c.1, Brain_Cerebellum, Esophagus_Muscularis, Brain_Frontal_Cortex_BA9, Colon_Sigmoid, Brain_Hypothalamus, Heart_Atrial_Appendage, Nerve_Tibial, Liver, Esophagus_Gastroesophageal_Junction, Brain_Cerebellar_Hemisphere, Brain_Anterior_cingulate_cortex_BA24, Adipose_Subcutaneous, Brain_Hippocampus, Heart_Left_Ventricle, Muscle_Skeletal, Artery_Aorta, Esophagus_Mucosa	20	0.328	0.882	0.035
EIF4E3	Liver, Esophagus_Muscularis, Brain_Substantia_nigra, Adipose_Visceral_Omentum, Brain_Caudate_basal_ganglia, Brain_Putamen_basal_ganglia, Brain_Amygdala, Brain_Anterior_cingulate_cortex_BA24, Brain_Cortex, Brain_Hippocampus, Skin_Not_Sun_Exposed_Suprapubic, Pancreas, Ovary, Adrenal_Gland, Brain_Nucleus_accumbens_basal_ganglia, Brain_Spinal_cord_cervical_c.1, Brain_Frontal_Cortex_BA9	17	0.119	0.0037	0.00281
PROK2	Whole_Blood, Colon_Sigmoid, Brain_Caudate_basal_ganglia, Muscle_Skeletal, Brain_Anterior_cingulate_cortex_BA24, Brain_Putamen_basal_ganglia, Testis, Colon_Transverse	8	0.282	0.11	0.0173
LRRC58	Brain_Cortex, Adrenal_Gland, Esophagus_Mucosa, Thyroid, Cells_Transformed_fibroblasts, Testis, Esophagus_Muscularis, Colon_Sigmoid, Adipose_Visceral_Omentum, Nerve_Tibial, Adipose_Subcutaneous, Breast_Mammary_Tissue, Brain_Hippocampus, Pancreas, Brain_Hypothalamus	15	0.2	0.00012	0.0127
FSTL1	Small_Intestine_Terminal_Ileum, Testis, Adipose_Visceral_Omentum, Spleen, Brain_Cerebellum	5	0.225	NA	0.0158
NEK10	Artery_Tibial, Brain_Frontal_Cortex_BA9, Pituitary, Testis, Ovary, Liver, Brain_Cortex, Artery_Aorta, Esophagus_Gastroesophageal_Junction, Prostate, Heart_Left_Ventricle, Nerve_Tibial, Skin_Not_Sun_Exposed_Suprapubic, Esophagus_Muscularis	14	0.01	0.0813	0.000542
EOMES	Skin_Sun_Exposed_Lower_leg, Minor_Salivary_Gland, Heart_Atrial_Appendage, Prostate, Artery_Tibial, Nerve_Tibial, Brain_Cerebellum	7	0.061	0.266	0.00473
TGFBR2	Colon_Sigmoid, Thyroid, Liver, Heart_Left_Ventricle, Brain_Hippocampus, Testis, Prostate, Breast_Mammary_Tissue, Esophagus_Gastroesophageal_Junction, Esophagus_Muscularis, Skin_Not_Sun_Exposed_Suprapubic, Skin_Sun_Exposed_Lower_leg, Uterus, Pituitary, Brain_Spinal_cord_cervical_c.1, Artery_Tibial	16	0.00131602	0.000882	0.000154
FBLN2	Pituitary, Lung, Brain_Caudate_basal_ganglia, Brain_Cerebellar_Hemisphere	4	0.888	0.278	0.0591
STT3B	Adipose_Subcutaneous, Lung, Nerve_Tibial, Pancreas, Cells_Transformed_fibroblasts, Adrenal_Gland, Artery_Aorta, Whole_Blood, Heart_Atrial_Appendage, Pituitary, Testis, Thyroid, Esophagus_Mucosa, Esophagus_Gastroesophageal_Junction, Ovary	15	0.0064	0.0209	0.00257
CHCHD4	Brain_Substantia_nigra, Pancreas, Colon_Sigmoid	3	0.336	0.12	0.00498
SERPINI1	Brain_Hippocampus, Brain_Putamen_basal_ganglia, Brain_Substantia_nigra, Brain_Spinal_cord_cervical_c.1, Adipose_Subcutaneous, Artery_Aorta, Artery_Coronary, Cells_Transformed_fibroblasts, Colon_Sigmoid, Colon_Transverse, Esophagus_Gastroesophageal_Junction, Esophagus_Muscularis, Heart_Atrial_Appendage, Lung, Muscle_Skeletal, Nerve_Tibial, Prostate, Skin_Sun_Exposed_Lower_leg, Heart_Left_Ventricle, Brain_Cerebellum, Brain_Caudate_basal_ganglia	21	0.00071072	4.65e-09	2.92e-05
CLASP2	Pancreas, Lung, Pituitary, Brain_Frontal_Cortex_BA9	4	0.276	0.0115	0.0252
PRKCI	Brain_Anterior_cingulate_cortex_BA24, Cells_EBV.transformed_lymphocytes, Uterus, Artery_Aorta, Adipose_Subcutaneous, Esophagus_Mucosa, Spleen, Brain_Hippocampus, Thyroid	9	0.191	0.00569	0.0117
EFHB	Thyroid, Breast_Mammary_Tissue, Artery_Aorta, Brain_Cortex, Cells_EBV.transformed_lymphocytes, Brain_Cerebellar_Hemisphere, Heart_Left_Ventricle, Cells_Transformed_fibroblasts, Colon_Sigmoid, Brain_Cerebellum, Brain_Anterior_cingulate_cortex_BA24, Nerve_Tibial, Lung, Stomach, Brain_Putamen_basal_ganglia, Pituitary, Muscle_Skeletal, Skin_Sun_Exposed_Lower_leg, Brain_Caudate_basal_ganglia, Adipose_Subcutaneous, Adrenal_Gland, Artery_Coronary, Artery_Tibial, Brain_Amygdala, Brain_Frontal_Cortex_BA9, Brain_Hypothalamus, Brain_Nucleus_accumbens_basal_ganglia, Brain_Spinal_cord_cervical_c.1, Brain_Substantia_nigra, Colon_Transverse, Esophagus_Gastroesophageal_Junction, Esophagus_Mucosa, Heart_Atrial_Appendage, Liver, Minor_Salivary_Gland, Ovary, Pancreas, Prostate, Skin_Not_Sun_Exposed_Suprapubic, Small_Intestine_Terminal_Ileum, Spleen, Uterus, Vagina, Whole_Blood, Esophagus_Muscularis, Adipose_Visceral_Omentum, Brain_Hippocampus	47	0.02	0.00762	0.0122
PPM1L	Brain_Hypothalamus, Breast_Mammary_Tissue, Thyroid, Testis, Ovary, Brain_Substantia_nigra, Liver	7	0.372	0.000555	0.0422
RYBP	Uterus, Whole_Blood, Esophagus_Mucosa, Pituitary, Brain_Substantia_nigra, Brain_Anterior_cingulate_cortex_BA24, Testis, Pancreas, Brain_Putamen_basal_ganglia, Esophagus_Gastroesophageal_Junction, Esophagus_Muscularis, Cells_Transformed_fibroblasts, Brain_Spinal_cord_cervical_c.1	13	0.000343625	0.00254	0.000671
CD200R1	Artery_Aorta	1	0.381	0.0034	0.000183
GTPBP8	Pancreas, Adipose_Subcutaneous, Ovary, Adipose_Visceral_Omentum, Cells_EBV.transformed_lymphocytes, Lung, Spleen, Stomach, Thyroid, Artery_Coronary, Muscle_Skeletal, Brain_Cerebellum, Whole_Blood, Adrenal_Gland, Colon_Transverse, Esophagus_Mucosa, Cells_Transformed_fibroblasts	17	0.000244492	0.0416	0.000674
SPICE1	Pancreas, Skin_Not_Sun_Exposed_Suprapubic, Cells_EBV.transformed_lymphocytes, Artery_Aorta, Testis, Esophagus_Mucosa, Artery_Coronary, Stomach	8	0.026	2.23e-07	0.00388
CADPS	Lung, Brain_Cerebellar_Hemisphere, Stomach, Artery_Tibial, Nerve_Tibial, Cells_Transformed_fibroblasts, Adipose_Subcutaneous, Artery_Coronary, Brain_Putamen_basal_ganglia, Thyroid, Small_Intestine_Terminal_Ileum, Cells_EBV.transformed_lymphocytes, Colon_Sigmoid, Uterus, Spleen	15	0.0066	0.197	0.0074
THOC7	Brain_Frontal_Cortex_BA9, Testis, Brain_Amygdala, Brain_Cerebellar_Hemisphere, Brain_Anterior_cingulate_cortex_BA24, Small_Intestine_Terminal_Ileum, Brain_Nucleus_accumbens_basal_ganglia, Esophagus_Muscularis, Brain_Cerebellum, Heart_Atrial_Appendage, Heart_Left_Ventricle, Brain_Putamen_basal_ganglia, Thyroid, Nerve_Tibial, Whole_Blood, Brain_Caudate_basal_ganglia, Brain_Hippocampus, Muscle_Skeletal	18	0.000231831	0.0233	7.43e-06
ATXN7	Adipose_Subcutaneous, Brain_Hypothalamus, Whole_Blood, Heart_Left_Ventricle, Pancreas, Esophagus_Gastroesophageal_Junction, Breast_Mammary_Tissue, Thyroid, Nerve_Tibial, Colon_Sigmoid, Artery_Coronary, Testis, Colon_Transverse, Esophagus_Mucosa, Cells_EBV.transformed_lymphocytes, Brain_Cerebellum, Esophagus_Muscularis	17	0.000419887	8.71e-19	0.000131
ADAMTS9	Cells_Transformed_fibroblasts, Brain_Anterior_cingulate_cortex_BA24, Breast_Mammary_Tissue	3	0.557	0.00882	0.0184
GMPS	Brain_Amygdala, Brain_Cerebellar_Hemisphere, Brain_Anterior_cingulate_cortex_BA24, Esophagus_Gastroesophageal_Junction, Testis, Brain_Cerebellum, Stomach, Artery_Tibial, Lung, Brain_Hypothalamus, Adipose_Subcutaneous, Skin_Sun_Exposed_Lower_leg, Vagina, Colon_Transverse, Esophagus_Mucosa, Nerve_Tibial, Artery_Aorta, Brain_Cortex, Breast_Mammary_Tissue, Adrenal_Gland, Heart_Atrial_Appendage	21	0.0013	4.92e-12	5.49e-05
TIPARP	Brain_Frontal_Cortex_BA9, Brain_Caudate_basal_ganglia, Artery_Aorta, Minor_Salivary_Gland, Brain_Amygdala, Brain_Hypothalamus, Skin_Not_Sun_Exposed_Suprapubic, Adipose_Visceral_Omentum	8	0.281	0.216	0.0126
DCLK3	Brain_Frontal_Cortex_BA9, Skin_Not_Sun_Exposed_Suprapubic, Pancreas	3	5.08e-05	6.35e-14	4.46e-19
SLMAP	Colon_Transverse, Artery_Aorta, Brain_Cortex, Ovary, Nerve_Tibial	5	0.949	0.249	0.212
RPP14	Prostate, Brain_Cortex, Brain_Cerebellar_Hemisphere, Brain_Spinal_cord_cervical_c.1, Adipose_Subcutaneous, Pancreas, Stomach, Nerve_Tibial, Liver, Esophagus_Mucosa, Thyroid, Minor_Salivary_Gland, Testis, Brain_Putamen_basal_ganglia, Lung, Muscle_Skeletal	16	0.559	0.0733	0.029
ABHD6	Brain_Amygdala, Esophagus_Muscularis, Skin_Not_Sun_Exposed_Suprapubic, Cells_EBV.transformed_lymphocytes, Muscle_Skeletal, Heart_Atrial_Appendage, Brain_Caudate_basal_ganglia, Artery_Aorta, Esophagus_Mucosa, Brain_Frontal_Cortex_BA9, Cells_Transformed_fibroblasts, Brain_Spinal_cord_cervical_c.1, Colon_Sigmoid, Small_Intestine_Terminal_Ileum	14	0.363	0.416	0.0144
DNASE1L3	Spleen, Pituitary, Nerve_Tibial, Breast_Mammary_Tissue, Adipose_Visceral_Omentum, Vagina, Esophagus_Gastroesophageal_Junction, Heart_Left_Ventricle, Skin_Not_Sun_Exposed_Suprapubic	9	0.762	0.629	0.144
C3orf67	Brain_Putamen_basal_ganglia, Artery_Coronary, Thyroid, Stomach, Nerve_Tibial, Cells_Transformed_fibroblasts, Esophagus_Mucosa, Adipose_Subcutaneous, Artery_Tibial, Esophagus_Muscularis, Pituitary, Colon_Sigmoid, Esophagus_Gastroesophageal_Junction, Brain_Hypothalamus, Colon_Transverse, Brain_Anterior_cingulate_cortex_BA24	16	0.043	1.91e-16	0.000197
IL17RC	Esophagus_Muscularis, Adipose_Visceral_Omentum, Adrenal_Gland, Artery_Coronary, Esophagus_Gastroesophageal_Junction, Brain_Nucleus_accumbens_basal_ganglia	6	0.575	0.0359	0.00853
CRELD1	Brain_Substantia_nigra, Cells_EBV.transformed_lymphocytes, Uterus, Vagina, Brain_Hippocampus, Brain_Hypothalamus, Ovary, Brain_Spinal_cord_cervical_c.1, Spleen, Artery_Tibial, Skin_Not_Sun_Exposed_Suprapubic, Skin_Sun_Exposed_Lower_leg, Esophagus_Muscularis, Muscle_Skeletal	14	0.058	0.000375	0.000691
PRRT3	Spleen, Adipose_Visceral_Omentum, Cells_Transformed_fibroblasts, Brain_Frontal_Cortex_BA9, Muscle_Skeletal, Nerve_Tibial, Brain_Cerebellum, Adipose_Subcutaneous, Brain_Nucleus_accumbens_basal_ganglia	9	0.017	0.00274	0.00969
PCOLCE2	Pituitary, Heart_Atrial_Appendage, Minor_Salivary_Gland, Esophagus_Gastroesophageal_Junction, Vagina, Adipose_Subcutaneous, Skin_Not_Sun_Exposed_Suprapubic, Skin_Sun_Exposed_Lower_leg, Cells_Transformed_fibroblasts, Testis, Heart_Left_Ventricle, Colon_Transverse	12	0.029	0.000806	0.00114
U2SURP	Skin_Not_Sun_Exposed_Suprapubic, Stomach, Brain_Anterior_cingulate_cortex_BA24, Artery_Aorta, Breast_Mammary_Tissue, Small_Intestine_Terminal_Ileum, Colon_Transverse	7	0.219	0.138	0.0286
TTC14	Liver, Skin_Not_Sun_Exposed_Suprapubic, Muscle_Skeletal, Lung, Brain_Hippocampus, Brain_Amygdala, Ovary, Thyroid, Pancreas, Brain_Spinal_cord_cervical_c.1, Cells_Transformed_fibroblasts, Colon_Transverse, Vagina, Esophagus_Gastroesophageal_Junction, Heart_Left_Ventricle, Esophagus_Muscularis, Artery_Coronary, Whole_Blood	18	0.07	0.321	0.00377
CPA3	Muscle_Skeletal, Adipose_Visceral_Omentum, Artery_Tibial, Skin_Sun_Exposed_Lower_leg, Adipose_Subcutaneous, Uterus, Pancreas	7	0.43	0.514	0.05
GYG1	Skin_Sun_Exposed_Lower_leg, Brain_Spinal_cord_cervical_c.1, Ovary, Adrenal_Gland, Colon_Sigmoid, Whole_Blood, Artery_Coronary, Adipose_Visceral_Omentum, Small_Intestine_Terminal_Ileum, Artery_Tibial, Esophagus_Gastroesophageal_Junction, Esophagus_Mucosa, Heart_Left_Ventricle, Lung, Brain_Hippocampus, Heart_Atrial_Appendage	16	0.129	0.00761	0.0143
HPS3	Nerve_Tibial, Testis, Brain_Hypothalamus, Adipose_Subcutaneous, Muscle_Skeletal, Stomach, Artery_Tibial, Adipose_Visceral_Omentum, Cells_EBV.transformed_lymphocytes, Thyroid, Esophagus_Mucosa	11	0.706	0.0292	0.112
TM4SF18	Nerve_Tibial, Cells_Transformed_fibroblasts, Brain_Spinal_cord_cervical_c.1, Adipose_Subcutaneous, Brain_Frontal_Cortex_BA9, Pancreas, Artery_Tibial, Lung, Stomach, Testis, Adrenal_Gland, Colon_Transverse	12	0.093	0.085	0.0377
RYK	Stomach, Brain_Putamen_basal_ganglia, Brain_Hypothalamus, Artery_Aorta, Pancreas	5	0.727	0.115	0.0619
SNRK	Brain_Anterior_cingulate_cortex_BA24, Artery_Aorta, Esophagus_Muscularis, Skin_Not_Sun_Exposed_Suprapubic, Brain_Cerebellar_Hemisphere, Ovary, Artery_Coronary, Cells_Transformed_fibroblasts, Pituitary, Uterus, Esophagus_Mucosa, Brain_Frontal_Cortex_BA9, Brain_Cerebellum	13	0.034	0.14	0.0231
KIAA1143	Whole_Blood, Uterus, Esophagus_Muscularis, Adipose_Subcutaneous, Prostate, Artery_Tibial, Colon_Transverse, Pituitary, Ovary, Skin_Sun_Exposed_Lower_leg, Spleen, Esophagus_Gastroesophageal_Junction, Skin_Not_Sun_Exposed_Suprapubic, Nerve_Tibial, Colon_Sigmoid, Brain_Cerebellum, Breast_Mammary_Tissue, Heart_Atrial_Appendage, Thyroid, Esophagus_Mucosa, Artery_Coronary, Lung, Artery_Aorta, Small_Intestine_Terminal_Ileum, Brain_Cerebellar_Hemisphere, Adrenal_Gland, Cells_EBV.transformed_lymphocytes, Adipose_Visceral_Omentum, Pancreas, Stomach, Brain_Hippocampus, Brain_Cortex, Vagina, Brain_Nucleus_accumbens_basal_ganglia, Minor_Salivary_Gland, Testis, Brain_Frontal_Cortex_BA9, Brain_Caudate_basal_ganglia, Brain_Hypothalamus	39	4.5e-05	0.000117	4.64e-08
KIF15	Testis, Lung, Vagina, Brain_Nucleus_accumbens_basal_ganglia, Brain_Frontal_Cortex_BA9, Brain_Hippocampus, Brain_Cerebellar_Hemisphere, Breast_Mammary_Tissue, Brain_Cortex	9	9.55e-05	2.44e-07	1.24e-07
ZDHHC3	Brain_Cortex, Vagina, Cells_EBV.transformed_lymphocytes, Muscle_Skeletal, Heart_Left_Ventricle, Adipose_Subcutaneous, Artery_Tibial, Liver, Brain_Caudate_basal_ganglia, Ovary, Minor_Salivary_Gland, Cells_Transformed_fibroblasts, Adipose_Visceral_Omentum	13	0.00010452	0.0008	2.18e-06
CDCP1	Prostate, Adipose_Visceral_Omentum, Brain_Cortex, Adrenal_Gland, Skin_Not_Sun_Exposed_Suprapubic, Brain_Spinal_cord_cervical_c.1, Cells_Transformed_fibroblasts, Nerve_Tibial, Brain_Caudate_basal_ganglia, Lung, Pituitary, Adipose_Subcutaneous, Spleen, Testis, Skin_Sun_Exposed_Lower_leg	15	0.000220464	0.000335	2.6e-05
CLEC3B	Cells_Transformed_fibroblasts, Muscle_Skeletal, Artery_Tibial, Artery_Aorta, Esophagus_Muscularis, Uterus, Esophagus_Mucosa, Nerve_Tibial, Brain_Frontal_Cortex_BA9, Ovary, Thyroid	11	0.022	3.27e-13	0.000193
SLC6A20	Liver, Brain_Caudate_basal_ganglia, Testis	3	0.348	0.0456	0.013
LZTFL1	Brain_Anterior_cingulate_cortex_BA24, Esophagus_Mucosa, Adipose_Subcutaneous, Brain_Spinal_cord_cervical_c.1, Artery_Tibial, Adipose_Visceral_Omentum	6	0.512	0.00273	0.0784
FYCO1	Brain_Substantia_nigra	1	0.884	3.89e-06	0.0198
LRRC2	Prostate, Whole_Blood, Cells_EBV.transformed_lymphocytes, Brain_Caudate_basal_ganglia, Minor_Salivary_Gland, Stomach	6	0.695	0.252	0.0522
ELP6	Adipose_Visceral_Omentum, Brain_Caudate_basal_ganglia, Adrenal_Gland, Prostate, Cells_Transformed_fibroblasts, Artery_Tibial, Pancreas, Whole_Blood, Lung, Stomach, Skin_Not_Sun_Exposed_Suprapubic, Colon_Sigmoid, Esophagus_Mucosa, Liver, Esophagus_Gastroesophageal_Junction, Adipose_Subcutaneous, Esophagus_Muscularis, Spleen, Pituitary, Testis	20	0.046	0.000647	0.00894
DTX3L	Lung, Liver, Vagina, Brain_Cortex, Cells_Transformed_fibroblasts, Esophagus_Gastroesophageal_Junction	6	0.417	0.349	0.0674
ZNF148	Artery_Coronary, Adipose_Visceral_Omentum, Stomach, Cells_EBV.transformed_lymphocytes, Brain_Spinal_cord_cervical_c.1, Breast_Mammary_Tissue, Brain_Hypothalamus, Adrenal_Gland, Brain_Cortex, Minor_Salivary_Gland	10	0.267	0.105	0.0518
NMNAT3	Cells_EBV.transformed_lymphocytes, Liver, Artery_Coronary, Ovary, Testis, Muscle_Skeletal, Skin_Not_Sun_Exposed_Suprapubic, Stomach, Esophagus_Mucosa, Prostate, Artery_Tibial, Heart_Left_Ventricle	12	0.251	0.153	0.0259
TPRA1	Skin_Sun_Exposed_Lower_leg, Skin_Not_Sun_Exposed_Suprapubic, Brain_Putamen_basal_ganglia, Brain_Hippocampus, Testis, Uterus, Pancreas	7	0.625	0.0124	0.0867
YEATS2	Brain_Substantia_nigra, Colon_Transverse, Brain_Amygdala, Cells_EBV.transformed_lymphocytes, Heart_Atrial_Appendage, Whole_Blood, Esophagus_Muscularis, Adrenal_Gland, Brain_Putamen_basal_ganglia, Brain_Hypothalamus, Adipose_Subcutaneous	11	0.24	0.00203	0.0131
KLF15	Brain_Putamen_basal_ganglia, Brain_Cerebellar_Hemisphere, Adrenal_Gland, Whole_Blood, Breast_Mammary_Tissue, Stomach, Heart_Left_Ventricle	7	0.329	0.293	0.00649
TMEM41A	Brain_Substantia_nigra, Brain_Cortex, Thyroid, Brain_Hippocampus, Pancreas, Brain_Frontal_Cortex_BA9	6	0.043	0.0115	0.0163
RPN1	Brain_Amygdala, Uterus, Brain_Frontal_Cortex_BA9, Brain_Hypothalamus	4	0.52	0.0136	0.00699
SENP2	Adipose_Subcutaneous, Brain_Hippocampus, Brain_Hypothalamus, Pituitary, Brain_Cerebellar_Hemisphere, Ovary, Skin_Sun_Exposed_Lower_leg, Stomach	8	0.466	0.357	0.00887
IFT122	Testis, Heart_Atrial_Appendage, Heart_Left_Ventricle, Cells_Transformed_fibroblasts, Esophagus_Muscularis, Liver, Brain_Cerebellum, Esophagus_Gastroesophageal_Junction, Brain_Amygdala, Prostate, Stomach, Breast_Mammary_Tissue, Adrenal_Gland, Brain_Anterior_cingulate_cortex_BA24, Artery_Coronary, Brain_Cortex, Artery_Aorta, Pancreas, Skin_Not_Sun_Exposed_Suprapubic, Brain_Spinal_cord_cervical_c.1, Brain_Frontal_Cortex_BA9, Pituitary, Vagina, Muscle_Skeletal, Brain_Caudate_basal_ganglia, Brain_Cerebellar_Hemisphere, Brain_Hypothalamus, Brain_Nucleus_accumbens_basal_ganglia, Brain_Putamen_basal_ganglia, Colon_Sigmoid, Nerve_Tibial, Brain_Hippocampus, Brain_Substantia_nigra, Thyroid, Adipose_Subcutaneous, Artery_Tibial, Cells_EBV.transformed_lymphocytes, Colon_Transverse, Esophagus_Mucosa, Lung, Ovary, Small_Intestine_Terminal_Ileum	42	0.033	1.31e-05	0.00547
RFC4	Brain_Cortex	1	0.927	NA	0.174
TKT	Minor_Salivary_Gland, Esophagus_Muscularis, Testis, Brain_Substantia_nigra, Brain_Caudate_basal_ganglia, Ovary, Esophagus_Mucosa, Brain_Anterior_cingulate_cortex_BA24, Skin_Sun_Exposed_Lower_leg, Pituitary, Heart_Left_Ventricle, Cells_Transformed_fibroblasts, Brain_Frontal_Cortex_BA9, Cells_EBV.transformed_lymphocytes, Thyroid, Brain_Spinal_cord_cervical_c.1	16	0.00012716	0	3.54e-08
PRKCD	Brain_Caudate_basal_ganglia, Esophagus_Gastroesophageal_Junction, Brain_Amygdala, Muscle_Skeletal, Artery_Tibial, Brain_Nucleus_accumbens_basal_ganglia, Uterus, Heart_Atrial_Appendage, Lung, Thyroid, Ovary, Adipose_Subcutaneous, Pancreas, Artery_Aorta	14	5.66e-05	2.9e-06	5.29e-15
RFT1	Brain_Caudate_basal_ganglia, Small_Intestine_Terminal_Ileum, Brain_Putamen_basal_ganglia, Brain_Cortex, Esophagus_Gastroesophageal_Junction, Testis, Cells_EBV.transformed_lymphocytes, Liver, Brain_Cerebellar_Hemisphere, Minor_Salivary_Gland, Pancreas, Heart_Atrial_Appendage, Colon_Sigmoid, Brain_Spinal_cord_cervical_c.1, Artery_Tibial, Esophagus_Muscularis, Adipose_Subcutaneous, Adipose_Visceral_Omentum, Adrenal_Gland, Artery_Aorta, Artery_Coronary, Brain_Cerebellum, Brain_Hypothalamus, Brain_Nucleus_accumbens_basal_ganglia, Brain_Substantia_nigra, Lung, Muscle_Skeletal, Nerve_Tibial, Skin_Not_Sun_Exposed_Suprapubic, Skin_Sun_Exposed_Lower_leg, Spleen, Whole_Blood, Cells_Transformed_fibroblasts, Brain_Anterior_cingulate_cortex_BA24, Brain_Frontal_Cortex_BA9, Colon_Transverse, Heart_Left_Ventricle, Pituitary, Thyroid, Esophagus_Mucosa, Stomach	41	0.018	4.72e-16	8.08e-05
SFMBT1	Brain_Nucleus_accumbens_basal_ganglia, Pituitary, Whole_Blood, Spleen, Brain_Frontal_Cortex_BA9, Artery_Coronary, Brain_Hypothalamus, Brain_Spinal_cord_cervical_c.1, Skin_Not_Sun_Exposed_Suprapubic, Skin_Sun_Exposed_Lower_leg, Adipose_Visceral_Omentum, Stomach, Brain_Cerebellum, Brain_Cerebellar_Hemisphere, Small_Intestine_Terminal_Ileum, Heart_Atrial_Appendage, Thyroid, Esophagus_Gastroesophageal_Junction, Colon_Sigmoid, Esophagus_Muscularis, Artery_Aorta, Uterus, Adipose_Subcutaneous, Ovary	24	2.8e-05	1.13e-183	2e-17
GNL3	Small_Intestine_Terminal_Ileum, Colon_Sigmoid, Pituitary, Brain_Amygdala, Esophagus_Gastroesophageal_Junction, Brain_Substantia_nigra, Testis, Adipose_Subcutaneous, Nerve_Tibial, Colon_Transverse, Esophagus_Muscularis, Brain_Frontal_Cortex_BA9, Brain_Hypothalamus, Brain_Anterior_cingulate_cortex_BA24, Brain_Caudate_basal_ganglia, Brain_Putamen_basal_ganglia, Artery_Tibial, Artery_Coronary, Brain_Cerebellum, Brain_Cerebellar_Hemisphere, Brain_Spinal_cord_cervical_c.1, Heart_Atrial_Appendage, Whole_Blood, Thyroid, Cells_Transformed_fibroblasts, Artery_Aorta, Heart_Left_Ventricle, Muscle_Skeletal, Brain_Cortex, Adrenal_Gland, Prostate, Brain_Nucleus_accumbens_basal_ganglia, Breast_Mammary_Tissue, Cells_EBV.transformed_lymphocytes, Lung, Ovary, Liver, Uterus, Brain_Hippocampus, Pancreas	40	2.29e-05	0	5.15e-19
FAM208A	Colon_Sigmoid, Whole_Blood, Artery_Coronary, Esophagus_Mucosa, Spleen, Colon_Transverse, Skin_Sun_Exposed_Lower_leg, Adipose_Subcutaneous, Ovary, Minor_Salivary_Gland, Brain_Anterior_cingulate_cortex_BA24, Lung, Brain_Putamen_basal_ganglia, Small_Intestine_Terminal_Ileum, Skin_Not_Sun_Exposed_Suprapubic, Artery_Tibial, Stomach, Nerve_Tibial, Brain_Hippocampus, Artery_Aorta, Breast_Mammary_Tissue, Cells_Transformed_fibroblasts, Esophagus_Muscularis	23	0.0039	0.00717	0.00339
SLC51A	Heart_Atrial_Appendage, Nerve_Tibial, Adipose_Visceral_Omentum, Artery_Aorta, Artery_Tibial, Muscle_Skeletal, Stomach, Esophagus_Muscularis, Skin_Not_Sun_Exposed_Suprapubic, Adipose_Subcutaneous, Heart_Left_Ventricle, Esophagus_Gastroesophageal_Junction, Skin_Sun_Exposed_Lower_leg, Cells_Transformed_fibroblasts, Artery_Coronary, Prostate, Brain_Nucleus_accumbens_basal_ganglia, Brain_Cerebellum, Thyroid, Brain_Anterior_cingulate_cortex_BA24, Breast_Mammary_Tissue, Pituitary, Brain_Caudate_basal_ganglia, Brain_Cerebellar_Hemisphere, Brain_Cortex, Brain_Frontal_Cortex_BA9, Brain_Hippocampus, Colon_Sigmoid, Lung, Vagina, Brain_Putamen_basal_ganglia, Esophagus_Mucosa, Brain_Substantia_nigra	33	0.0094	0.1	0.00248
UBXN7	Small_Intestine_Terminal_Ileum, Heart_Left_Ventricle, Brain_Frontal_Cortex_BA9, Vagina, Skin_Not_Sun_Exposed_Suprapubic, Whole_Blood, Breast_Mammary_Tissue	7	0.305	0.0453	0.0519
RNF168	Whole_Blood, Spleen, Adrenal_Gland, Ovary, Brain_Cerebellar_Hemisphere, Minor_Salivary_Gland, Thyroid, Brain_Spinal_cord_cervical_c.1, Adipose_Visceral_Omentum, Heart_Atrial_Appendage, Muscle_Skeletal, Cells_EBV.transformed_lymphocytes, Brain_Frontal_Cortex_BA9, Esophagus_Mucosa	14	0.559	0.0582	0.0398
PIGX	Colon_Transverse, Uterus, Whole_Blood, Spleen, Cells_EBV.transformed_lymphocytes	5	0.749	0.0118	0.0822
MFI2	Breast_Mammary_Tissue, Muscle_Skeletal, Brain_Cerebellum, Esophagus_Mucosa, Brain_Cerebellar_Hemisphere, Brain_Spinal_cord_cervical_c.1, Pituitary	7	0.878	0.28	0.175
CDC25A	Skin_Not_Sun_Exposed_Suprapubic, Brain_Cerebellum, Brain_Substantia_nigra, Artery_Tibial, Nerve_Tibial, Prostate, Stomach, Brain_Caudate_basal_ganglia, Spleen, Artery_Coronary, Brain_Cerebellar_Hemisphere, Cells_Transformed_fibroblasts, Pancreas, Adipose_Subcutaneous, Muscle_Skeletal, Colon_Sigmoid, Skin_Sun_Exposed_Lower_leg, Breast_Mammary_Tissue, Esophagus_Gastroesophageal_Junction, Heart_Left_Ventricle, Brain_Nucleus_accumbens_basal_ganglia, Pituitary, Thyroid, Adipose_Visceral_Omentum, Esophagus_Mucosa, Uterus, Esophagus_Muscularis, Lung, Brain_Amygdala, Testis	30	0.218	0.724	0.0312
CAMP	Brain_Spinal_cord_cervical_c.1, Ovary, Pituitary, Esophagus_Muscularis, Colon_Transverse, Esophagus_Mucosa, Skin_Not_Sun_Exposed_Suprapubic, Vagina	8	0.401	0.559	0.0266
ZNF589	Uterus, Brain_Caudate_basal_ganglia, Brain_Substantia_nigra, Prostate, Heart_Left_Ventricle, Artery_Tibial, Pituitary, Esophagus_Gastroesophageal_Junction, Heart_Atrial_Appendage, Colon_Sigmoid, Esophagus_Mucosa, Colon_Transverse, Testis, Adipose_Visceral_Omentum, Minor_Salivary_Gland, Nerve_Tibial, Artery_Coronary, Small_Intestine_Terminal_Ileum, Thyroid, Esophagus_Muscularis, Cells_Transformed_fibroblasts, Stomach, Adipose_Subcutaneous, Pancreas, Cells_EBV.transformed_lymphocytes, Spleen, Ovary, Adrenal_Gland, Skin_Not_Sun_Exposed_Suprapubic, Brain_Cerebellum	30	0.274	0.0155	0.0197
PLXNB1	Whole_Blood, Nerve_Tibial, Heart_Left_Ventricle, Esophagus_Gastroesophageal_Junction, Artery_Coronary, Brain_Anterior_cingulate_cortex_BA24, Minor_Salivary_Gland, Stomach, Artery_Aorta, Brain_Hypothalamus, Brain_Cerebellum	11	0.335	5.96e-291	0.0136
CCDC51	Skin_Not_Sun_Exposed_Suprapubic, Brain_Anterior_cingulate_cortex_BA24, Whole_Blood, Nerve_Tibial, Small_Intestine_Terminal_Ileum, Testis	6	0.231	2.2e-07	0.0314
ATRIP	Nerve_Tibial, Esophagus_Gastroesophageal_Junction, Heart_Atrial_Appendage, Heart_Left_Ventricle, Brain_Putamen_basal_ganglia, Breast_Mammary_Tissue, Artery_Tibial, Brain_Nucleus_accumbens_basal_ganglia, Vagina, Adipose_Subcutaneous, Adipose_Visceral_Omentum, Adrenal_Gland, Brain_Cerebellar_Hemisphere, Brain_Frontal_Cortex_BA9, Cells_Transformed_fibroblasts, Colon_Sigmoid, Lung, Muscle_Skeletal, Pancreas, Pituitary, Prostate, Skin_Sun_Exposed_Lower_leg, Thyroid, Whole_Blood, Small_Intestine_Terminal_Ileum, Artery_Coronary, Brain_Amygdala, Skin_Not_Sun_Exposed_Suprapubic, Colon_Transverse, Brain_Cerebellum, Brain_Hippocampus	31	0.135	0	0.013
SHISA5	Colon_Sigmoid, Pancreas, Artery_Tibial, Colon_Transverse, Brain_Hypothalamus, Skin_Sun_Exposed_Lower_leg, Whole_Blood, Nerve_Tibial, Ovary, Skin_Not_Sun_Exposed_Suprapubic, Artery_Aorta, Brain_Cortex, Brain_Cerebellar_Hemisphere, Cells_Transformed_fibroblasts, Lung	15	0.294	4.02e-223	0.025
APEH	Artery_Coronary, Esophagus_Muscularis, Heart_Atrial_Appendage, Breast_Mammary_Tissue, Adrenal_Gland, Adipose_Visceral_Omentum, Adipose_Subcutaneous, Ovary, Cells_EBV.transformed_lymphocytes, Brain_Frontal_Cortex_BA9	10	0.082	2.68e-63	0.00106
RNF123	Ovary, Small_Intestine_Terminal_Ileum, Liver, Breast_Mammary_Tissue, Vagina, Colon_Sigmoid, Colon_Transverse, Skin_Not_Sun_Exposed_Suprapubic, Skin_Sun_Exposed_Lower_leg, Adipose_Subcutaneous, Lung, Adrenal_Gland	12	0.292	0.0244	0.00753
MON1A	Adipose_Subcutaneous, Adrenal_Gland, Pituitary, Whole_Blood, Artery_Tibial, Colon_Transverse, Breast_Mammary_Tissue	7	0.0016	1.5e-05	0.000109
MST1R	Minor_Salivary_Gland, Brain_Hypothalamus, Brain_Substantia_nigra, Small_Intestine_Terminal_Ileum, Brain_Cerebellar_Hemisphere, Adipose_Visceral_Omentum, Lung, Testis, Heart_Left_Ventricle, Esophagus_Mucosa	10	0.246	9.49e-16	0.0166
RAD54L2	Cells_Transformed_fibroblasts, Adipose_Visceral_Omentum, Lung, Muscle_Skeletal, Artery_Coronary, Artery_Tibial, Cells_EBV.transformed_lymphocytes, Artery_Aorta, Esophagus_Mucosa, Esophagus_Muscularis, Pancreas, Stomach, Adipose_Subcutaneous, Brain_Hippocampus, Breast_Mammary_Tissue, Heart_Left_Ventricle, Skin_Sun_Exposed_Lower_leg, Colon_Sigmoid, Pituitary	19	0.0018	0	0.000866
TEX264	Brain_Anterior_cingulate_cortex_BA24, Prostate, Brain_Spinal_cord_cervical_c.1, Skin_Sun_Exposed_Lower_leg, Testis, Ovary, Brain_Frontal_Cortex_BA9, Brain_Substantia_nigra, Lung, Brain_Cerebellar_Hemisphere, Whole_Blood	11	0.215	0.00718	0.0247
GRM2	Brain_Nucleus_accumbens_basal_ganglia, Spleen, Esophagus_Mucosa, Artery_Coronary, Vagina, Uterus, Adipose_Visceral_Omentum, Colon_Transverse	8	0.216	7.25e-52	0.0123
DUSP7	Liver, Heart_Atrial_Appendage, Brain_Frontal_Cortex_BA9, Brain_Amygdala, Heart_Left_Ventricle, Nerve_Tibial, Skin_Sun_Exposed_Lower_leg	7	8.56e-05	1.9e-30	1.35e-10
PPM1M	Brain_Cerebellum, Esophagus_Mucosa, Testis, Brain_Hypothalamus, Brain_Amygdala, Brain_Cerebellar_Hemisphere, Muscle_Skeletal, Whole_Blood, Lung, Breast_Mammary_Tissue, Brain_Anterior_cingulate_cortex_BA24, Adipose_Visceral_Omentum, Prostate, Adipose_Subcutaneous, Nerve_Tibial	15	0.000679727	0	5.61e-10
TRANK1	Brain_Nucleus_accumbens_basal_ganglia, Skin_Not_Sun_Exposed_Suprapubic, Nerve_Tibial, Spleen, Thyroid, Brain_Spinal_cord_cervical_c.1, Heart_Atrial_Appendage, Breast_Mammary_Tissue, Brain_Hypothalamus, Brain_Cerebellum, Lung, Colon_Transverse, Uterus, Ovary, Brain_Cortex, Vagina, Brain_Putamen_basal_ganglia	17	3.26e-05	2.4e-45	1.63e-13
TTC21A	Brain_Hypothalamus	1	0.692	NA	0.0039
RPSA	Brain_Amygdala, Vagina, Brain_Nucleus_accumbens_basal_ganglia, Whole_Blood, Pituitary	5	0.625	0.0261	0.115
ENTPD3	Brain_Caudate_basal_ganglia, Skin_Not_Sun_Exposed_Suprapubic, Brain_Amygdala, Esophagus_Muscularis, Adipose_Subcutaneous, Brain_Cortex, Pituitary, Artery_Coronary, Brain_Nucleus_accumbens_basal_ganglia, Artery_Aorta, Cells_Transformed_fibroblasts, Pancreas, Brain_Putamen_basal_ganglia, Brain_Cerebellar_Hemisphere, Brain_Cerebellum, Brain_Frontal_Cortex_BA9, Colon_Sigmoid, Artery_Tibial, Testis, Breast_Mammary_Tissue	20	0.003	0.0599	0.000652
CTNNB1	Breast_Mammary_Tissue, Muscle_Skeletal, Esophagus_Muscularis, Brain_Nucleus_accumbens_basal_ganglia, Heart_Atrial_Appendage, Brain_Frontal_Cortex_BA9, Brain_Cerebellar_Hemisphere, Nerve_Tibial, Adipose_Subcutaneous, Colon_Sigmoid, Artery_Aorta, Esophagus_Mucosa, Esophagus_Gastroesophageal_Junction, Heart_Left_Ventricle, Adipose_Visceral_Omentum, Brain_Anterior_cingulate_cortex_BA24, Brain_Putamen_basal_ganglia, Brain_Spinal_cord_cervical_c.1, Thyroid, Brain_Caudate_basal_ganglia, Brain_Cortex, Brain_Amygdala, Brain_Hippocampus, Testis, Brain_Substantia_nigra, Colon_Transverse, Whole_Blood, Brain_Cerebellum	28	0.00121145	3.03e-07	7.74e-05
ULK4	Brain_Hippocampus, Brain_Amygdala, Artery_Coronary	3	0.583	0.441	0.111
SETD5	Artery_Tibial, Brain_Cerebellar_Hemisphere, Brain_Anterior_cingulate_cortex_BA24, Nerve_Tibial, Whole_Blood	5	0.03	0.0391	0.00766
GLYCTK	Breast_Mammary_Tissue, Brain_Cortex, Pancreas, Brain_Substantia_nigra, Brain_Frontal_Cortex_BA9, Artery_Coronary, Esophagus_Mucosa, Brain_Anterior_cingulate_cortex_BA24, Brain_Hippocampus, Esophagus_Muscularis, Lung, Nerve_Tibial, Pituitary, Thyroid, Whole_Blood, Artery_Tibial, Heart_Atrial_Appendage, Vagina, Brain_Cerebellum, Brain_Putamen_basal_ganglia, Esophagus_Gastroesophageal_Junction, Skin_Not_Sun_Exposed_Suprapubic, Spleen, Adrenal_Gland, Adipose_Visceral_Omentum, Liver, Colon_Transverse, Brain_Amygdala, Stomach, Cells_EBV.transformed_lymphocytes, Muscle_Skeletal, Artery_Aorta, Skin_Sun_Exposed_Lower_leg, Brain_Cerebellar_Hemisphere, Brain_Nucleus_accumbens_basal_ganglia, Minor_Salivary_Gland, Prostate, Adipose_Subcutaneous, Testis, Heart_Left_Ventricle, Cells_Transformed_fibroblasts, Brain_Spinal_cord_cervical_c.1	42	1.03e-12	2.64e-73	6.87e-16
NT5DC2	Breast_Mammary_Tissue, Heart_Left_Ventricle, Thyroid, Prostate, Pituitary, Lung, Heart_Atrial_Appendage, Brain_Caudate_basal_ganglia, Artery_Aorta, Brain_Amygdala, Esophagus_Muscularis, Testis, Adipose_Visceral_Omentum, Artery_Tibial, Cells_EBV.transformed_lymphocytes, Cells_Transformed_fibroblasts, Colon_Sigmoid, Small_Intestine_Terminal_Ileum, Brain_Anterior_cingulate_cortex_BA24, Brain_Cortex, Liver, Pancreas, Skin_Sun_Exposed_Lower_leg, Nerve_Tibial, Stomach, Uterus, Colon_Transverse, Skin_Not_Sun_Exposed_Suprapubic, Spleen, Esophagus_Gastroesophageal_Junction	30	2.45e-05	4.64e-23	1.8e-14
SMIM4	Brain_Caudate_basal_ganglia, Brain_Nucleus_accumbens_basal_ganglia, Artery_Coronary, Skin_Not_Sun_Exposed_Suprapubic, Brain_Putamen_basal_ganglia, Artery_Tibial, Minor_Salivary_Gland, Heart_Left_Ventricle, Brain_Cerebellum, Testis	10	3.06e-05	3.26e-15	1.05e-15
PDHB	Brain_Cortex, Brain_Nucleus_accumbens_basal_ganglia, Brain_Hippocampus, Minor_Salivary_Gland, Brain_Hypothalamus, Brain_Anterior_cingulate_cortex_BA24, Brain_Frontal_Cortex_BA9, Brain_Cerebellar_Hemisphere, Brain_Putamen_basal_ganglia, Esophagus_Gastroesophageal_Junction, Nerve_Tibial, Thyroid, Pituitary, Liver, Brain_Cerebellum, Adrenal_Gland, Adipose_Subcutaneous, Ovary, Colon_Transverse, Artery_Aorta, Muscle_Skeletal, Artery_Tibial	22	0.035	0.377	0.0163
PXK	Whole_Blood, Adrenal_Gland, Breast_Mammary_Tissue, Spleen, Heart_Left_Ventricle, Pancreas, Stomach, Small_Intestine_Terminal_Ileum, Skin_Sun_Exposed_Lower_leg, Brain_Frontal_Cortex_BA9, Nerve_Tibial, Colon_Sigmoid, Pituitary, Artery_Aorta, Artery_Coronary, Heart_Atrial_Appendage, Liver, Adipose_Visceral_Omentum, Brain_Spinal_cord_cervical_c.1, Cells_EBV.transformed_lymphocytes, Adipose_Subcutaneous, Lung, Thyroid, Skin_Not_Sun_Exposed_Suprapubic, Brain_Hippocampus, Esophagus_Muscularis, Esophagus_Gastroesophageal_Junction, Artery_Tibial	28	0.023	0.269	0.00105
KCTD6	Brain_Hippocampus, Brain_Substantia_nigra, Cells_Transformed_fibroblasts, Esophagus_Gastroesophageal_Junction, Brain_Hypothalamus, Muscle_Skeletal, Brain_Cortex, Breast_Mammary_Tissue, Thyroid, Cells_EBV.transformed_lymphocytes	10	0.122	7.22e-08	0.0147
ACOX2	Skin_Not_Sun_Exposed_Suprapubic, Small_Intestine_Terminal_Ileum, Brain_Caudate_basal_ganglia	3	0.856	NA	0.0739
FAM107A	Breast_Mammary_Tissue, Cells_Transformed_fibroblasts, Brain_Frontal_Cortex_BA9, Liver, Colon_Sigmoid, Adipose_Subcutaneous, Heart_Atrial_Appendage, Skin_Sun_Exposed_Lower_leg, Artery_Tibial, Artery_Aorta, Adipose_Visceral_Omentum, Brain_Anterior_cingulate_cortex_BA24, Nerve_Tibial, Thyroid, Esophagus_Gastroesophageal_Junction, Vagina	16	0.225	0.761	0.0325
MOBP	Esophagus_Gastroesophageal_Junction, Uterus, Whole_Blood, Lung, Brain_Amygdala	5	0.469	0.046	0.0253
CX3CR1	Brain_Putamen_basal_ganglia, Brain_Frontal_Cortex_BA9, Cells_EBV.transformed_lymphocytes, Esophagus_Muscularis, Stomach	5	0.553	0.011	0.0169
SCN11A	Cells_Transformed_fibroblasts, Ovary, Lung, Cells_EBV.transformed_lymphocytes, Brain_Nucleus_accumbens_basal_ganglia, Thyroid, Vagina, Nerve_Tibial	8	0.85	0.00083	0.118
ARF4	Esophagus_Muscularis, Whole_Blood, Esophagus_Mucosa, Brain_Cerebellum, Lung, Artery_Coronary, Colon_Transverse, Brain_Spinal_cord_cervical_c.1, Brain_Caudate_basal_ganglia, Adipose_Visceral_Omentum, Brain_Cerebellar_Hemisphere, Brain_Frontal_Cortex_BA9, Artery_Tibial, Brain_Amygdala, Brain_Cortex, Brain_Putamen_basal_ganglia, Adipose_Subcutaneous	17	0.148	0.0351	0.0085
FILIP1L	Artery_Tibial, Cells_EBV.transformed_lymphocytes, Brain_Substantia_nigra, Brain_Cerebellar_Hemisphere, Brain_Cerebellum, Whole_Blood, Esophagus_Muscularis, Heart_Atrial_Appendage, Pancreas, Brain_Spinal_cord_cervical_c.1, Adipose_Subcutaneous, Brain_Hypothalamus, Skin_Sun_Exposed_Lower_leg, Cells_Transformed_fibroblasts, Brain_Nucleus_accumbens_basal_ganglia	15	0.199	0.187	0.0208
SHOX2	Adrenal_Gland, Lung, Brain_Spinal_cord_cervical_c.1, Adipose_Visceral_Omentum, Minor_Salivary_Gland	5	0.906	NA	0.249
IL12A	Artery_Aorta, Esophagus_Muscularis, Liver, Esophagus_Gastroesophageal_Junction, Artery_Tibial, Brain_Amygdala	6	0.125	0.00658	0.00144
GFM1	Vagina, Uterus	2	0.866	0.398	0.213
SLC35G2	Muscle_Skeletal, Brain_Amygdala, Brain_Cerebellum, Thyroid, Brain_Nucleus_accumbens_basal_ganglia, Cells_EBV.transformed_lymphocytes, Whole_Blood, Colon_Sigmoid, Esophagus_Mucosa, Uterus, Breast_Mammary_Tissue, Heart_Atrial_Appendage, Nerve_Tibial, Esophagus_Muscularis, Artery_Tibial, Artery_Aorta, Brain_Substantia_nigra, Brain_Caudate_basal_ganglia, Spleen, Cells_Transformed_fibroblasts, Small_Intestine_Terminal_Ileum, Brain_Cerebellar_Hemisphere, Testis	23	0.000281548	1.29e-32	2.68e-05
HSPBAP1	Brain_Hypothalamus, Cells_Transformed_fibroblasts, Adrenal_Gland, Minor_Salivary_Gland, Brain_Cerebellum	5	0.433	NA	0.00734
NMD3	Esophagus_Muscularis, Thyroid, Brain_Putamen_basal_ganglia, Minor_Salivary_Gland, Skin_Not_Sun_Exposed_Suprapubic, Artery_Aorta, Small_Intestine_Terminal_Ileum, Brain_Amygdala, Spleen	9	0.843	0.127	0.196
B3GALNT1	Colon_Sigmoid, Heart_Left_Ventricle, Stomach, Muscle_Skeletal, Brain_Frontal_Cortex_BA9, Liver, Spleen, Brain_Hypothalamus	8	0.893	0.45	0.0589
KCNAB1	Brain_Putamen_basal_ganglia, Colon_Transverse, Adrenal_Gland, Artery_Coronary, Adipose_Visceral_Omentum, Artery_Tibial, Nerve_Tibial, Adipose_Subcutaneous, Cells_Transformed_fibroblasts, Heart_Atrial_Appendage, Vagina, Skin_Sun_Exposed_Lower_leg, Brain_Spinal_cord_cervical_c.1, Brain_Hippocampus	14	0.000153577	1.62e-06	9.19e-07
P2RY12	Brain_Cerebellum, Colon_Transverse, Adrenal_Gland, Heart_Left_Ventricle, Pituitary, Whole_Blood, Pancreas, Breast_Mammary_Tissue, Ovary, Skin_Not_Sun_Exposed_Suprapubic, Prostate, Spleen, Small_Intestine_Terminal_Ileum, Adipose_Subcutaneous, Adipose_Visceral_Omentum, Esophagus_Muscularis, Colon_Sigmoid, Muscle_Skeletal	18	0.215	0.436	0.0315
SLC33A1	Artery_Tibial, Brain_Hippocampus, Whole_Blood, Skin_Not_Sun_Exposed_Suprapubic, Pituitary, Adipose_Visceral_Omentum, Breast_Mammary_Tissue, Stomach, Artery_Coronary, Brain_Nucleus_accumbens_basal_ganglia, Colon_Sigmoid, Esophagus_Mucosa, Brain_Cerebellum, Brain_Anterior_cingulate_cortex_BA24, Thyroid, Muscle_Skeletal, Skin_Sun_Exposed_Lower_leg, Colon_Transverse, Adrenal_Gland, Nerve_Tibial, Brain_Putamen_basal_ganglia, Adipose_Subcutaneous, Artery_Aorta, Brain_Frontal_Cortex_BA9, Heart_Atrial_Appendage, Esophagus_Muscularis, Brain_Cerebellar_Hemisphere, Pancreas, Cells_Transformed_fibroblasts, Brain_Caudate_basal_ganglia, Heart_Left_Ventricle, Esophagus_Gastroesophageal_Junction, Vagina, Lung, Brain_Cortex, Cells_EBV.transformed_lymphocytes	36	7.22e-06	2.08e-45	1.19e-06
ARL13B	Skin_Not_Sun_Exposed_Suprapubic, Thyroid, Brain_Substantia_nigra, Small_Intestine_Terminal_Ileum, Brain_Hypothalamus, Cells_EBV.transformed_lymphocytes, Adipose_Subcutaneous, Colon_Transverse	8	0.049	0.0344	0.00187
CNBP	Adipose_Subcutaneous, Brain_Cortex, Muscle_Skeletal, Thyroid, Heart_Atrial_Appendage, Testis, Brain_Hippocampus, Nerve_Tibial, Brain_Cerebellar_Hemisphere	9	0.089	0.157	0.0233
NLGN1	Esophagus_Muscularis, Cells_Transformed_fibroblasts, Artery_Tibial, Adipose_Visceral_Omentum, Colon_Sigmoid, Artery_Aorta, Heart_Left_Ventricle, Brain_Frontal_Cortex_BA9, Testis, Brain_Anterior_cingulate_cortex_BA24	10	0.0012	0.00166	0.0037
BTD	Small_Intestine_Terminal_Ileum, Muscle_Skeletal, Adipose_Subcutaneous	3	0.971	0.276	0.122
TM4SF4	Vagina, Adipose_Subcutaneous, Artery_Coronary, Cells_Transformed_fibroblasts	4	0.579	0.259	0.0755
TM4SF1	Colon_Sigmoid, Artery_Tibial, Adipose_Subcutaneous, Brain_Spinal_cord_cervical_c.1	4	0.418	0.2	0.00529
TMEM42	Stomach, Brain_Cortex, Cells_EBV.transformed_lymphocytes, Spleen, Esophagus_Mucosa, Artery_Aorta, Pancreas, Brain_Putamen_basal_ganglia, Cells_Transformed_fibroblasts, Skin_Sun_Exposed_Lower_leg, Brain_Caudate_basal_ganglia, Adipose_Subcutaneous, Esophagus_Gastroesophageal_Junction, Colon_Transverse, Nerve_Tibial, Thyroid, Adrenal_Gland, Pituitary, Esophagus_Muscularis, Brain_Hypothalamus, Brain_Nucleus_accumbens_basal_ganglia	21	5.34e-05	7.35e-14	1.67e-06
MYRIP	Ovary, Stomach, Brain_Frontal_Cortex_BA9, Breast_Mammary_Tissue, Brain_Hypothalamus, Adipose_Subcutaneous, Brain_Anterior_cingulate_cortex_BA24, Artery_Coronary	8	0.099	0.0362	0.0164
PDCD6IP	Testis, Uterus, Skin_Sun_Exposed_Lower_leg, Brain_Nucleus_accumbens_basal_ganglia	4	0.455	0.37	0.00889
GLB1	Brain_Hypothalamus, Artery_Tibial, Brain_Substantia_nigra, Heart_Left_Ventricle, Vagina, Thyroid, Brain_Hippocampus, Lung, Pituitary, Uterus	10	0.247	0.00965	0.0188
CRTAP	Brain_Nucleus_accumbens_basal_ganglia, Whole_Blood, Uterus, Heart_Atrial_Appendage, Brain_Hypothalamus, Thyroid	6	0.393	0.439	0.00357
SETMAR	Muscle_Skeletal, Brain_Spinal_cord_cervical_c.1, Adipose_Visceral_Omentum, Thyroid, Testis, Nerve_Tibial, Esophagus_Muscularis, Ovary, Brain_Amygdala	9	0.555	0.00847	0.0139
GPR27	Brain_Putamen_basal_ganglia, Brain_Substantia_nigra, Heart_Left_Ventricle, Breast_Mammary_Tissue, Adipose_Subcutaneous, Esophagus_Gastroesophageal_Junction, Brain_Spinal_cord_cervical_c.1, Brain_Cortex, Esophagus_Mucosa, Lung, Skin_Not_Sun_Exposed_Suprapubic, Skin_Sun_Exposed_Lower_leg	12	0.684	0.0604	0.0858
TMEM43	Cells_Transformed_fibroblasts, Pancreas, Thyroid, Brain_Substantia_nigra, Nerve_Tibial, Colon_Transverse, Lung, Pituitary, Liver, Skin_Sun_Exposed_Lower_leg, Adipose_Visceral_Omentum, Skin_Not_Sun_Exposed_Suprapubic, Cells_EBV.transformed_lymphocytes, Artery_Aorta, Adipose_Subcutaneous	15	0.319	0.000306	0.0335
FAM86JP	Esophagus_Mucosa, Minor_Salivary_Gland, Adipose_Subcutaneous, Artery_Coronary, Brain_Hypothalamus, Colon_Transverse, Skin_Sun_Exposed_Lower_leg, Thyroid, Lung, Skin_Not_Sun_Exposed_Suprapubic, Cells_Transformed_fibroblasts, Adipose_Visceral_Omentum, Vagina, Brain_Putamen_basal_ganglia, Brain_Caudate_basal_ganglia, Ovary, Esophagus_Gastroesophageal_Junction, Colon_Sigmoid, Heart_Atrial_Appendage, Pituitary, Brain_Hippocampus, Cells_EBV.transformed_lymphocytes, Brain_Amygdala, Esophagus_Muscularis, Liver, Brain_Nucleus_accumbens_basal_ganglia, Adrenal_Gland, Artery_Aorta, Brain_Anterior_cingulate_cortex_BA24, Pancreas, Brain_Substantia_nigra, Stomach, Nerve_Tibial, Artery_Tibial, Heart_Left_Ventricle, Brain_Cortex, Brain_Frontal_Cortex_BA9, Muscle_Skeletal, Breast_Mammary_Tissue, Spleen, Uterus	41	0.048	0.00614	0.00188
MFN1	Testis, Pituitary, Minor_Salivary_Gland, Spleen, Skin_Sun_Exposed_Lower_leg, Cells_Transformed_fibroblasts, Brain_Hippocampus, Nerve_Tibial, Colon_Sigmoid, Thyroid, Skin_Not_Sun_Exposed_Suprapubic, Brain_Caudate_basal_ganglia, Colon_Transverse, Prostate, Adipose_Subcutaneous, Artery_Coronary, Adrenal_Gland, Stomach, Esophagus_Mucosa, Brain_Putamen_basal_ganglia, Heart_Left_Ventricle, Lung, Adipose_Visceral_Omentum, Artery_Aorta, Breast_Mammary_Tissue, Brain_Amygdala, Brain_Anterior_cingulate_cortex_BA24, Brain_Frontal_Cortex_BA9, Esophagus_Muscularis, Uterus, Whole_Blood, Brain_Cortex, Brain_Cerebellum, Brain_Cerebellar_Hemisphere	34	0.152	0.693	0.0359
KCNMB3	Brain_Anterior_cingulate_cortex_BA24, Lung, Artery_Aorta, Brain_Frontal_Cortex_BA9, Muscle_Skeletal, Whole_Blood, Brain_Cerebellum, Colon_Sigmoid, Adrenal_Gland, Cells_Transformed_fibroblasts, Small_Intestine_Terminal_Ileum, Brain_Cerebellar_Hemisphere, Colon_Transverse	13	0.142	0.0968	0.00749
JAGN1	Vagina, Prostate, Colon_Transverse, Brain_Amygdala, Minor_Salivary_Gland, Breast_Mammary_Tissue, Heart_Left_Ventricle, Artery_Tibial, Testis, Stomach, Artery_Aorta, Cells_Transformed_fibroblasts, Ovary, Whole_Blood, Brain_Cerebellum, Muscle_Skeletal, Esophagus_Gastroesophageal_Junction	17	0.345	0.068	0.0317
TADA3	Skin_Not_Sun_Exposed_Suprapubic	1	0.731	NA	0.027
RP11-443P15.2	Cells_EBV.transformed_lymphocytes, Heart_Atrial_Appendage, Adipose_Subcutaneous, Artery_Tibial, Esophagus_Mucosa, Esophagus_Muscularis, Cells_Transformed_fibroblasts, Lung, Vagina, Whole_Blood, Pancreas, Prostate	12	0.0065	0.545	2.68e-07
LRRC34	Brain_Hippocampus, Brain_Cerebellar_Hemisphere, Muscle_Skeletal, Cells_Transformed_fibroblasts, Breast_Mammary_Tissue, Heart_Left_Ventricle, Minor_Salivary_Gland, Artery_Tibial, Colon_Sigmoid, Thyroid, Nerve_Tibial, Testis, Artery_Aorta, Adipose_Visceral_Omentum, Colon_Transverse, Esophagus_Gastroesophageal_Junction, Esophagus_Mucosa, Esophagus_Muscularis, Heart_Atrial_Appendage, Skin_Sun_Exposed_Lower_leg, Small_Intestine_Terminal_Ileum, Spleen, Stomach, Artery_Coronary, Adipose_Subcutaneous, Ovary, Adrenal_Gland, Brain_Cerebellum	28	0.0028	0.00179	0.000238
USP19	Brain_Putamen_basal_ganglia, Adipose_Visceral_Omentum, Brain_Hypothalamus, Brain_Cortex, Brain_Substantia_nigra, Muscle_Skeletal, Thyroid, Whole_Blood, Brain_Cerebellum, Brain_Nucleus_accumbens_basal_ganglia, Brain_Anterior_cingulate_cortex_BA24, Testis	12	0.016	1e-49	0.00122
QARS	Adipose_Subcutaneous, Esophagus_Mucosa, Pancreas, Lung, Brain_Cerebellar_Hemisphere, Cells_EBV.transformed_lymphocytes, Minor_Salivary_Gland	7	0.028	6.31e-06	0.00621
LRRC15	Skin_Sun_Exposed_Lower_leg	1	0.567	NA	0.0413
NME6	Artery_Coronary, Skin_Not_Sun_Exposed_Suprapubic, Spleen, Heart_Left_Ventricle, Nerve_Tibial, Adipose_Subcutaneous, Brain_Cortex, Esophagus_Muscularis, Breast_Mammary_Tissue, Adipose_Visceral_Omentum, Brain_Hippocampus, Cells_EBV.transformed_lymphocytes, Muscle_Skeletal, Stomach, Artery_Tibial, Brain_Nucleus_accumbens_basal_ganglia, Esophagus_Gastroesophageal_Junction, Cells_Transformed_fibroblasts, Colon_Transverse, Small_Intestine_Terminal_Ileum, Vagina, Artery_Aorta, Whole_Blood, Heart_Atrial_Appendage, Lung, Brain_Cerebellar_Hemisphere, Colon_Sigmoid	27	0.189	3.13e-13	0.0187
CXCR6	Brain_Amygdala, Esophagus_Muscularis, Liver	3	0.613	0.11	0.0597
SUCLG2	Vagina, Brain_Cortex, Liver, Brain_Substantia_nigra, Thyroid, Brain_Hypothalamus, Adipose_Visceral_Omentum, Brain_Putamen_basal_ganglia, Skin_Not_Sun_Exposed_Suprapubic, Brain_Nucleus_accumbens_basal_ganglia, Minor_Salivary_Gland, Muscle_Skeletal, Heart_Left_Ventricle, Brain_Amygdala	14	0.47	0.0756	0.0571
ZMAT3	Nerve_Tibial, Esophagus_Mucosa, Brain_Substantia_nigra, Ovary, Skin_Sun_Exposed_Lower_leg, Esophagus_Muscularis, Stomach, Brain_Cortex, Whole_Blood, Brain_Cerebellum, Brain_Caudate_basal_ganglia, Thyroid, Artery_Aorta, Prostate	14	0.000256366	0.00149	0.000608
EFCAB12	Artery_Coronary, Stomach, Whole_Blood, Brain_Anterior_cingulate_cortex_BA24, Brain_Cerebellar_Hemisphere, Pituitary, Lung, Brain_Cerebellum, Skin_Not_Sun_Exposed_Suprapubic, Thyroid, Minor_Salivary_Gland, Spleen, Liver, Adipose_Subcutaneous, Skin_Sun_Exposed_Lower_leg, Brain_Putamen_basal_ganglia	16	0.0063	0.335	0.00699
RAB43	Adipose_Subcutaneous, Adipose_Visceral_Omentum, Brain_Amygdala, Brain_Nucleus_accumbens_basal_ganglia, Brain_Cortex, Esophagus_Muscularis, Skin_Sun_Exposed_Lower_leg, Testis, Thyroid, Stomach, Brain_Spinal_cord_cervical_c.1, Cells_EBV.transformed_lymphocytes, Cells_Transformed_fibroblasts, Heart_Left_Ventricle, Lung, Artery_Tibial, Colon_Transverse, Esophagus_Mucosa, Artery_Aorta, Pituitary, Whole_Blood, Muscle_Skeletal, Nerve_Tibial, Spleen, Artery_Coronary, Brain_Cerebellar_Hemisphere, Brain_Cerebellum, Brain_Frontal_Cortex_BA9, Brain_Hippocampus, Esophagus_Gastroesophageal_Junction, Pancreas, Skin_Not_Sun_Exposed_Suprapubic, Small_Intestine_Terminal_Ileum, Adrenal_Gland	34	0.535	0.563	0.114
OXSR1	Artery_Coronary, Uterus, Testis, Skin_Not_Sun_Exposed_Suprapubic, Adipose_Subcutaneous, Artery_Tibial, Brain_Anterior_cingulate_cortex_BA24, Pituitary, Minor_Salivary_Gland, Prostate	10	0.0026	2.6e-05	1.92e-05
GXYLT2	Brain_Amygdala, Stomach, Minor_Salivary_Gland, Brain_Cerebellar_Hemisphere, Testis, Colon_Sigmoid	6	0.7	0.0284	0.112
ARPP21	Colon_Sigmoid, Brain_Nucleus_accumbens_basal_ganglia, Adipose_Visceral_Omentum, Thyroid, Pituitary, Nerve_Tibial, Liver, Lung	8	0.236	0.139	0.0513
ADCY5	Brain_Frontal_Cortex_BA9, Brain_Hippocampus, Liver, Brain_Cortex, Brain_Cerebellum, Cells_EBV.transformed_lymphocytes, Muscle_Skeletal, Artery_Aorta, Thyroid, Colon_Sigmoid	10	0.192	0.000351	0.00234
PARP14	Brain_Frontal_Cortex_BA9, Brain_Hypothalamus, Pituitary, Brain_Amygdala, Brain_Substantia_nigra, Adrenal_Gland	6	0.207	0.128	0.00439
PARP15	Minor_Salivary_Gland, Prostate, Brain_Frontal_Cortex_BA9, Spleen, Brain_Caudate_basal_ganglia, Artery_Coronary, Pancreas, Pituitary, Cells_EBV.transformed_lymphocytes, Skin_Not_Sun_Exposed_Suprapubic, Brain_Cerebellar_Hemisphere, Skin_Sun_Exposed_Lower_leg, Brain_Anterior_cingulate_cortex_BA24, Brain_Hypothalamus, Brain_Spinal_cord_cervical_c.1, Breast_Mammary_Tissue, Esophagus_Gastroesophageal_Junction, Esophagus_Muscularis, Heart_Left_Ventricle, Lung, Stomach, Thyroid, Artery_Aorta, Liver, Muscle_Skeletal	25	0.056	0.000212	0.00591
IQCB1	Brain_Frontal_Cortex_BA9, Brain_Hippocampus, Spleen, Uterus, Adipose_Subcutaneous, Brain_Hypothalamus, Skin_Sun_Exposed_Lower_leg, Vagina, Cells_Transformed_fibroblasts, Brain_Cerebellar_Hemisphere, Brain_Amygdala, Nerve_Tibial, Breast_Mammary_Tissue, Pituitary, Artery_Coronary, Skin_Not_Sun_Exposed_Suprapubic, Colon_Sigmoid, Heart_Left_Ventricle, Thyroid, Pancreas, Adrenal_Gland, Whole_Blood, Ovary, Minor_Salivary_Gland, Heart_Atrial_Appendage, Brain_Substantia_nigra	26	0.328	0.741	0.0483
GOLGB1	Nerve_Tibial, Pancreas, Brain_Nucleus_accumbens_basal_ganglia, Brain_Anterior_cingulate_cortex_BA24, Adrenal_Gland, Esophagus_Gastroesophageal_Junction, Brain_Putamen_basal_ganglia, Colon_Sigmoid, Thyroid	9	0.476	0.535	0.00763
DAG1	Adrenal_Gland, Pituitary, Thyroid, Breast_Mammary_Tissue, Adipose_Visceral_Omentum, Ovary, Esophagus_Mucosa, Artery_Coronary, Nerve_Tibial, Brain_Frontal_Cortex_BA9, Adipose_Subcutaneous, Cells_Transformed_fibroblasts, Spleen, Whole_Blood, Heart_Left_Ventricle, Brain_Caudate_basal_ganglia, Brain_Substantia_nigra	17	0.0073	4.93e-43	0.000111
CCDC36	Uterus, Small_Intestine_Terminal_Ileum, Brain_Cerebellum, Adipose_Visceral_Omentum, Adrenal_Gland, Brain_Frontal_Cortex_BA9, Brain_Nucleus_accumbens_basal_ganglia, Nerve_Tibial, Brain_Spinal_cord_cervical_c.1, Colon_Sigmoid, Esophagus_Gastroesophageal_Junction, Esophagus_Muscularis, Stomach, Heart_Atrial_Appendage, Artery_Coronary, Artery_Tibial, Colon_Transverse, Lung, Adipose_Subcutaneous, Artery_Aorta, Heart_Left_Ventricle, Thyroid, Esophagus_Mucosa, Pituitary, Spleen, Brain_Substantia_nigra, Prostate, Ovary, Skin_Not_Sun_Exposed_Suprapubic, Vagina, Brain_Caudate_basal_ganglia, Cells_Transformed_fibroblasts	32	0.041	0.227	0.00727
MST1	Uterus, Testis, Brain_Cortex, Brain_Putamen_basal_ganglia, Prostate, Brain_Anterior_cingulate_cortex_BA24, Brain_Hippocampus, Brain_Amygdala, Brain_Nucleus_accumbens_basal_ganglia, Small_Intestine_Terminal_Ileum, Muscle_Skeletal, Breast_Mammary_Tissue	12	0.028	1.69e-132	0.00153
GMPPB	Skin_Not_Sun_Exposed_Suprapubic, Brain_Amygdala, Brain_Cerebellum, Adipose_Subcutaneous, Heart_Left_Ventricle, Artery_Coronary, Colon_Transverse, Small_Intestine_Terminal_Ileum, Adrenal_Gland, Adipose_Visceral_Omentum, Liver, Esophagus_Gastroesophageal_Junction, Heart_Atrial_Appendage, Thyroid, Artery_Tibial, Esophagus_Mucosa, Muscle_Skeletal, Skin_Sun_Exposed_Lower_leg, Uterus, Pituitary, Colon_Sigmoid, Brain_Putamen_basal_ganglia, Esophagus_Muscularis, Nerve_Tibial, Pancreas, Breast_Mammary_Tissue, Artery_Aorta, Brain_Nucleus_accumbens_basal_ganglia, Lung, Prostate, Ovary, Stomach	32	0.0086	0.00535	0.000513
XCR1	Lung	1	0.869	NA	0.0701
MUC13	Uterus, Esophagus_Gastroesophageal_Junction, Small_Intestine_Terminal_Ileum	3	0.427	0.161	0.00703
HEG1	Brain_Spinal_cord_cervical_c.1, Brain_Cerebellum, Whole_Blood, Artery_Aorta, Artery_Tibial, Skin_Sun_Exposed_Lower_leg, Pancreas, Brain_Anterior_cingulate_cortex_BA24, Brain_Caudate_basal_ganglia	9	0.18	0.0384	0.0436
CCDC13-AS1	Adrenal_Gland	1	0.638	0.121	0.00375
PHC3	Adipose_Visceral_Omentum, Esophagus_Gastroesophageal_Junction, Colon_Transverse, Artery_Aorta, Whole_Blood, Muscle_Skeletal, Brain_Caudate_basal_ganglia, Heart_Left_Ventricle, Heart_Atrial_Appendage, Thyroid, Cells_Transformed_fibroblasts, Artery_Tibial, Skin_Sun_Exposed_Lower_leg, Brain_Hippocampus	14	0.021	2.8e-24	0.00447
GPR160	Cells_Transformed_fibroblasts, Skin_Sun_Exposed_Lower_leg, Whole_Blood, Testis, Esophagus_Mucosa, Small_Intestine_Terminal_Ileum, Lung, Pancreas, Brain_Cerebellum, Adipose_Subcutaneous, Brain_Putamen_basal_ganglia, Stomach, Brain_Spinal_cord_cervical_c.1, Adrenal_Gland	14	0.096	0.00861	0.00991
GOLIM4	Brain_Nucleus_accumbens_basal_ganglia, Muscle_Skeletal, Liver, Brain_Caudate_basal_ganglia, Prostate, Artery_Tibial, Lung, Colon_Transverse, Colon_Sigmoid, Spleen	10	0.394	1.66e-05	0.0106
XXYLT1	Spleen, Brain_Anterior_cingulate_cortex_BA24, Brain_Caudate_basal_ganglia, Brain_Nucleus_accumbens_basal_ganglia, Brain_Spinal_cord_cervical_c.1, Prostate, Adipose_Visceral_Omentum, Brain_Hippocampus, Muscle_Skeletal, Small_Intestine_Terminal_Ileum, Brain_Putamen_basal_ganglia, Heart_Left_Ventricle, Brain_Cerebellum, Brain_Cerebellar_Hemisphere, Brain_Hypothalamus, Colon_Sigmoid, Lung, Minor_Salivary_Gland, Brain_Amygdala, Vagina, Breast_Mammary_Tissue	21	0.073	4.48e-05	0.00465
NRROS	Colon_Transverse, Prostate, Artery_Coronary, Adrenal_Gland, Brain_Hippocampus, Colon_Sigmoid	6	0.503	1.67e-05	0.00265
CEP19	Vagina, Adipose_Visceral_Omentum, Liver, Adipose_Subcutaneous, Cells_EBV.transformed_lymphocytes, Skin_Not_Sun_Exposed_Suprapubic	6	0.771	0.394	0.0692
FBXO45	Pituitary, Artery_Coronary, Brain_Caudate_basal_ganglia, Testis, Thyroid, Esophagus_Mucosa, Skin_Not_Sun_Exposed_Suprapubic, Skin_Sun_Exposed_Lower_leg	8	0.103	0.0399	0.0135
TRMT10C	Brain_Hypothalamus, Ovary, Brain_Cerebellar_Hemisphere, Brain_Putamen_basal_ganglia, Pancreas, Brain_Cerebellum, Adipose_Subcutaneous	7	0.027	0.00537	0.0027
ZNF80	Thyroid, Skin_Not_Sun_Exposed_Suprapubic, Brain_Spinal_cord_cervical_c.1, Heart_Atrial_Appendage, Spleen, Adipose_Visceral_Omentum	6	0.483	0.0961	0.0627
GCSAM	Testis, Brain_Cerebellum, Esophagus_Gastroesophageal_Junction, Small_Intestine_Terminal_Ileum	4	0.483	0.213	0.0562
IL20RB	Esophagus_Gastroesophageal_Junction, Minor_Salivary_Gland, Adipose_Subcutaneous, Colon_Transverse, Whole_Blood, Nerve_Tibial, Breast_Mammary_Tissue, Adipose_Visceral_Omentum, Artery_Tibial, Esophagus_Muscularis, Esophagus_Mucosa, Artery_Aorta, Thyroid, Brain_Cerebellum, Skin_Sun_Exposed_Lower_leg, Cells_Transformed_fibroblasts, Muscle_Skeletal, Heart_Atrial_Appendage, Heart_Left_Ventricle	19	0.000258037	6.96e-18	0.000168
MSL2	Adipose_Visceral_Omentum, Brain_Cortex, Brain_Hypothalamus, Whole_Blood, Liver, Skin_Sun_Exposed_Lower_leg, Stomach, Artery_Aorta, Heart_Left_Ventricle	9	0.372	0.0988	0.0156
KY	Heart_Left_Ventricle, Brain_Cerebellum, Nerve_Tibial, Brain_Cerebellar_Hemisphere, Ovary, Cells_Transformed_fibroblasts, Adrenal_Gland, Adipose_Visceral_Omentum, Esophagus_Mucosa, Skin_Sun_Exposed_Lower_leg, Brain_Hypothalamus, Thyroid, Adipose_Subcutaneous, Small_Intestine_Terminal_Ileum, Brain_Substantia_nigra	15	0.0065	0.00222	0.00389
SLCO2A1	Muscle_Skeletal, Pituitary, Heart_Left_Ventricle, Brain_Hippocampus, Spleen, Lung, Adrenal_Gland, Brain_Amygdala	8	0.546	0.0663	0.14
NR1D2	Vagina, Muscle_Skeletal, Brain_Putamen_basal_ganglia, Pancreas, Brain_Cerebellar_Hemisphere, Minor_Salivary_Gland, Brain_Spinal_cord_cervical_c.1, Pituitary, Esophagus_Gastroesophageal_Junction	9	0.415	0.127	0.00703
WDR49	Esophagus_Mucosa, Brain_Hypothalamus, Nerve_Tibial, Heart_Atrial_Appendage, Minor_Salivary_Gland, Brain_Hippocampus, Artery_Coronary, Vagina, Artery_Tibial, Pituitary, Brain_Cerebellar_Hemisphere, Brain_Cortex, Testis	13	0.0063	0.00169	0.0169
DENND6A	Muscle_Skeletal, Cells_Transformed_fibroblasts, Brain_Nucleus_accumbens_basal_ganglia, Pancreas, Thyroid	5	0.736	NA	0.0659
PDE12	Brain_Spinal_cord_cervical_c.1, Esophagus_Mucosa, Brain_Nucleus_accumbens_basal_ganglia	3	0.824	0.187	0.101
DNAH12	Prostate, Lung, Adrenal_Gland, Cells_Transformed_fibroblasts, Brain_Amygdala	5	0.359	6.21e-05	0.0117
RSRC1	Stomach, Liver, Testis, Cells_Transformed_fibroblasts	4	0.726	0.255	0.0275
C3orf55	Artery_Tibial, Skin_Not_Sun_Exposed_Suprapubic, Brain_Cerebellum, Brain_Nucleus_accumbens_basal_ganglia, Adrenal_Gland, Brain_Putamen_basal_ganglia, Pancreas, Brain_Caudate_basal_ganglia, Brain_Hippocampus, Brain_Substantia_nigra, Muscle_Skeletal	11	0.37	0.851	0.0554
METTL15P1	Brain_Cortex, Artery_Coronary, Skin_Sun_Exposed_Lower_leg, Minor_Salivary_Gland, Prostate, Uterus, Ovary, Artery_Tibial, Breast_Mammary_Tissue, Esophagus_Muscularis, Nerve_Tibial, Skin_Not_Sun_Exposed_Suprapubic, Small_Intestine_Terminal_Ileum, Pituitary, Heart_Atrial_Appendage, Lung, Testis, Brain_Hypothalamus	18	0.258	2.43e-29	0.0165
C3orf33	Colon_Sigmoid, Lung, Nerve_Tibial, Breast_Mammary_Tissue, Artery_Tibial	5	0.00117899	9.01e-10	4.46e-06
P2RY14	Esophagus_Muscularis, Nerve_Tibial, Whole_Blood, Thyroid, Adrenal_Gland, Testis, Heart_Atrial_Appendage, Artery_Tibial, Artery_Coronary	9	0.29	0.0531	0.00767
DHX36	Muscle_Skeletal, Testis, Brain_Nucleus_accumbens_basal_ganglia, Artery_Aorta, Whole_Blood, Colon_Transverse, Skin_Not_Sun_Exposed_Suprapubic, Adrenal_Gland, Thyroid, Stomach, Brain_Cerebellum, Lung, Pancreas, Small_Intestine_Terminal_Ileum, Spleen, Pituitary, Heart_Atrial_Appendage, Artery_Coronary, Brain_Anterior_cingulate_cortex_BA24	19	0.514	0.372	0.0826
CHST2	Cells_Transformed_fibroblasts, Prostate	2	0.725	NA	0.0309
ATR	Artery_Tibial, Heart_Atrial_Appendage, Artery_Aorta, Esophagus_Gastroesophageal_Junction, Brain_Nucleus_accumbens_basal_ganglia, Liver, Adipose_Subcutaneous, Testis, Prostate, Thyroid, Pancreas, Spleen, Ovary, Vagina, Lung, Breast_Mammary_Tissue, Nerve_Tibial, Esophagus_Mucosa, Brain_Anterior_cingulate_cortex_BA24, Brain_Cortex, Pituitary, Adipose_Visceral_Omentum, Skin_Sun_Exposed_Lower_leg, Brain_Putamen_basal_ganglia	24	0.05	1.51e-41	0.00736
GK5	Brain_Cortex, Spleen, Colon_Transverse, Testis, Brain_Hypothalamus, Stomach, Thyroid, Artery_Aorta, Adrenal_Gland, Prostate, Liver, Vagina, Esophagus_Mucosa, Muscle_Skeletal, Skin_Sun_Exposed_Lower_leg	15	0.015	0.179	0.00282
SPSB4	Liver, Breast_Mammary_Tissue, Spleen, Artery_Aorta, Esophagus_Muscularis, Adipose_Subcutaneous, Brain_Amygdala, Lung, Nerve_Tibial, Small_Intestine_Terminal_Ileum, Muscle_Skeletal, Esophagus_Mucosa	12	0.174	0.197	0.0497
ZNF654	Stomach, Skin_Not_Sun_Exposed_Suprapubic, Brain_Spinal_cord_cervical_c.1	3	0.193	6.53e-18	0.000143
MRPS22	Esophagus_Mucosa, Colon_Sigmoid, Brain_Hippocampus, Brain_Putamen_basal_ganglia, Brain_Spinal_cord_cervical_c.1, Cells_EBV.transformed_lymphocytes, Muscle_Skeletal, Brain_Substantia_nigra, Heart_Atrial_Appendage, Heart_Left_Ventricle	10	0.12	0.00188	0.0113
CADM2	Lung, Heart_Left_Ventricle, Adipose_Subcutaneous, Adipose_Visceral_Omentum, Brain_Hypothalamus, Colon_Sigmoid, Brain_Cerebellar_Hemisphere, Nerve_Tibial, Brain_Nucleus_accumbens_basal_ganglia, Brain_Anterior_cingulate_cortex_BA24, Breast_Mammary_Tissue, Muscle_Skeletal, Brain_Caudate_basal_ganglia, Brain_Hippocampus, Brain_Putamen_basal_ganglia, Brain_Substantia_nigra, Brain_Cerebellum, Brain_Frontal_Cortex_BA9	18	0.00010241	1.72e-33	8.41e-07
PSMD2	Brain_Anterior_cingulate_cortex_BA24, Brain_Cerebellar_Hemisphere, Cells_EBV.transformed_lymphocytes, Brain_Spinal_cord_cervical_c.1, Vagina, Liver, Brain_Caudate_basal_ganglia, Brain_Cerebellum, Brain_Frontal_Cortex_BA9, Brain_Nucleus_accumbens_basal_ganglia, Esophagus_Mucosa, Nerve_Tibial, Adipose_Visceral_Omentum, Adipose_Subcutaneous, Artery_Tibial, Breast_Mammary_Tissue, Colon_Sigmoid, Colon_Transverse, Heart_Atrial_Appendage, Lung, Muscle_Skeletal, Ovary, Pituitary, Skin_Not_Sun_Exposed_Suprapubic, Skin_Sun_Exposed_Lower_leg, Stomach, Whole_Blood, Prostate, Testis	29	0.025	0.0408	7.96e-07
PARL	Adrenal_Gland, Brain_Cerebellum, Skin_Not_Sun_Exposed_Suprapubic	3	0.0074	3.02e-07	2.41e-05
CCDC14	Colon_Sigmoid, Muscle_Skeletal, Brain_Cerebellum, Esophagus_Gastroesophageal_Junction, Spleen	5	0.149	0.0458	0.00874
GPR156	Vagina, Brain_Frontal_Cortex_BA9, Muscle_Skeletal, Esophagus_Mucosa, Brain_Nucleus_accumbens_basal_ganglia, Esophagus_Muscularis, Prostate, Brain_Substantia_nigra, Spleen, Thyroid, Colon_Sigmoid, Colon_Transverse, Esophagus_Gastroesophageal_Junction, Adipose_Visceral_Omentum, Artery_Tibial, Adipose_Subcutaneous	16	0.197	0.418	0.034
RUVBL1	Heart_Left_Ventricle, Brain_Frontal_Cortex_BA9, Nerve_Tibial, Stomach, Testis, Brain_Cerebellar_Hemisphere, Brain_Nucleus_accumbens_basal_ganglia, Brain_Hippocampus	8	0.518	0.203	0.0923
LRRN1	Artery_Tibial, Esophagus_Muscularis, Small_Intestine_Terminal_Ileum, Adipose_Subcutaneous, Muscle_Skeletal, Skin_Sun_Exposed_Lower_leg, Nerve_Tibial, Artery_Coronary, Brain_Cerebellum, Lung, Testis, Brain_Caudate_basal_ganglia	12	0.092	0.00209	0.00236
IP6K1	Brain_Spinal_cord_cervical_c.1, Artery_Coronary, Esophagus_Muscularis, Adipose_Visceral_Omentum, Whole_Blood, Skin_Sun_Exposed_Lower_leg, Nerve_Tibial, Adipose_Subcutaneous, Brain_Putamen_basal_ganglia, Prostate, Breast_Mammary_Tissue, Skin_Not_Sun_Exposed_Suprapubic	12	0.0058	4.08e-19	0.000236
TMEM39A	Spleen, Pancreas, Adipose_Subcutaneous, Vagina, Esophagus_Muscularis, Adipose_Visceral_Omentum, Brain_Spinal_cord_cervical_c.1, Uterus	8	0.081	0.00226	0.000125
B3GNT5	Brain_Cerebellar_Hemisphere, Stomach, Brain_Amygdala, Skin_Not_Sun_Exposed_Suprapubic, Adipose_Visceral_Omentum, Adipose_Subcutaneous, Artery_Aorta, Artery_Tibial, Esophagus_Gastroesophageal_Junction, Colon_Sigmoid, Muscle_Skeletal, Nerve_Tibial, Pancreas	13	0.003	0.00648	0.00104
MUC20	Brain_Cortex, Brain_Hypothalamus, Brain_Hippocampus, Brain_Nucleus_accumbens_basal_ganglia, Skin_Sun_Exposed_Lower_leg, Brain_Amygdala, Adipose_Subcutaneous, Pituitary, Skin_Not_Sun_Exposed_Suprapubic, Uterus, Thyroid, Testis, Adrenal_Gland, Nerve_Tibial, Whole_Blood, Esophagus_Muscularis, Artery_Tibial, Brain_Anterior_cingulate_cortex_BA24, Heart_Atrial_Appendage, Muscle_Skeletal, Cells_Transformed_fibroblasts, Pancreas, Brain_Cerebellar_Hemisphere, Stomach, Brain_Substantia_nigra, Artery_Coronary, Brain_Putamen_basal_ganglia, Brain_Caudate_basal_ganglia, Breast_Mammary_Tissue, Minor_Salivary_Gland, Esophagus_Mucosa, Adipose_Visceral_Omentum, Heart_Left_Ventricle, Vagina, Esophagus_Gastroesophageal_Junction, Spleen, Ovary, Brain_Frontal_Cortex_BA9, Lung, Colon_Transverse, Colon_Sigmoid, Brain_Spinal_cord_cervical_c.1	42	0.02	0.0193	0.00403
ZBTB38	Breast_Mammary_Tissue, Adipose_Visceral_Omentum, Colon_Sigmoid, Nerve_Tibial, Testis, Whole_Blood, Esophagus_Mucosa, Adipose_Subcutaneous, Thyroid, Skin_Not_Sun_Exposed_Suprapubic, Heart_Left_Ventricle, Esophagus_Muscularis, Heart_Atrial_Appendage	13	0.073	0.131	0.00216
CCDC71	Artery_Coronary, Brain_Hypothalamus, Brain_Cerebellum, Spleen, Brain_Frontal_Cortex_BA9, Lung, Skin_Sun_Exposed_Lower_leg, Liver, Brain_Cerebellar_Hemisphere, Brain_Anterior_cingulate_cortex_BA24, Brain_Amygdala, Brain_Nucleus_accumbens_basal_ganglia, Cells_EBV.transformed_lymphocytes, Skin_Not_Sun_Exposed_Suprapubic, Muscle_Skeletal, Brain_Cortex, Thyroid, Brain_Caudate_basal_ganglia, Brain_Putamen_basal_ganglia, Brain_Hippocampus, Whole_Blood, Small_Intestine_Terminal_Ileum, Esophagus_Mucosa	23	0.031	0.0552	0.019
MAGEF1	Brain_Substantia_nigra, Brain_Hypothalamus, Breast_Mammary_Tissue, Brain_Caudate_basal_ganglia, Stomach, Brain_Amygdala, Brain_Anterior_cingulate_cortex_BA24, Brain_Nucleus_accumbens_basal_ganglia, Brain_Spinal_cord_cervical_c.1, Cells_EBV.transformed_lymphocytes, Liver	11	0.0019	1.64e-07	6.8e-06
NR2C2	Vagina, Brain_Putamen_basal_ganglia, Lung, Spleen, Liver, Artery_Coronary, Adipose_Subcutaneous, Testis, Thyroid, Brain_Hypothalamus, Brain_Spinal_cord_cervical_c.1, Esophagus_Muscularis	12	0.144	0.0528	0.00214
ARIH2	Brain_Cortex, Skin_Not_Sun_Exposed_Suprapubic, Testis, Brain_Putamen_basal_ganglia, Adipose_Subcutaneous, Brain_Hypothalamus, Whole_Blood, Small_Intestine_Terminal_Ileum, Esophagus_Gastroesophageal_Junction, Brain_Amygdala, Brain_Cerebellum, Adrenal_Gland, Artery_Aorta, Liver, Pancreas, Esophagus_Mucosa, Adipose_Visceral_Omentum, Lung, Thyroid, Heart_Atrial_Appendage, Stomach, Spleen, Prostate, Artery_Tibial	24	0.151	0.202	0.0283
ZBED2	Adipose_Subcutaneous, Artery_Aorta, Testis, Pituitary	4	0.308	0.229	0.0288
TBL1XR1	Stomach, Artery_Coronary, Ovary, Brain_Nucleus_accumbens_basal_ganglia, Skin_Not_Sun_Exposed_Suprapubic, Muscle_Skeletal, Brain_Anterior_cingulate_cortex_BA24, Minor_Salivary_Gland, Esophagus_Gastroesophageal_Junction	9	0.276	0.166	0.007
ACAD9	Brain_Substantia_nigra, Uterus, Artery_Coronary, Skin_Not_Sun_Exposed_Suprapubic, Artery_Aorta, Thyroid	6	0.732	NA	0.152
NAALADL2	Heart_Left_Ventricle, Cells_EBV.transformed_lymphocytes, Uterus	3	0.141	0.00282	0.000197
PVRL3	Brain_Nucleus_accumbens_basal_ganglia, Brain_Substantia_nigra, Brain_Caudate_basal_ganglia, Brain_Putamen_basal_ganglia, Cells_Transformed_fibroblasts, Brain_Hippocampus, Brain_Amygdala, Brain_Cerebellum	8	0.0046	NA	0.000267
ZNF619	Artery_Aorta, Breast_Mammary_Tissue, Artery_Coronary, Brain_Hippocampus, Artery_Tibial, Colon_Transverse, Whole_Blood, Brain_Cerebellar_Hemisphere, Pituitary, Colon_Sigmoid, Heart_Left_Ventricle, Prostate, Brain_Hypothalamus, Stomach, Brain_Putamen_basal_ganglia, Brain_Cortex, Esophagus_Mucosa, Muscle_Skeletal, Spleen, Adipose_Subcutaneous, Cells_Transformed_fibroblasts, Ovary, Testis, Esophagus_Muscularis, Small_Intestine_Terminal_Ileum, Brain_Cerebellum, Thyroid, Brain_Frontal_Cortex_BA9	28	0.008	0.000828	0.000573
ALS2CL	Stomach, Esophagus_Gastroesophageal_Junction, Lung, Esophagus_Mucosa, Skin_Sun_Exposed_Lower_leg, Whole_Blood, Skin_Not_Sun_Exposed_Suprapubic, Nerve_Tibial, Minor_Salivary_Gland, Artery_Coronary	10	0.645	0.653	0.147
MLF1	Adipose_Visceral_Omentum, Muscle_Skeletal, Testis, Brain_Cerebellum, Brain_Frontal_Cortex_BA9	5	0.958	0.205	0.124
PRSS42	Breast_Mammary_Tissue, Adrenal_Gland, Thyroid, Artery_Coronary, Minor_Salivary_Gland, Brain_Substantia_nigra, Colon_Sigmoid, Brain_Hippocampus, Heart_Left_Ventricle, Brain_Caudate_basal_ganglia, Skin_Sun_Exposed_Lower_leg, Nerve_Tibial	12	0.031	0.0352	0.00426
NDUFAF3	Brain_Putamen_basal_ganglia, Ovary, Lung, Vagina, Liver, Minor_Salivary_Gland, Pituitary, Skin_Not_Sun_Exposed_Suprapubic, Skin_Sun_Exposed_Lower_leg, Brain_Anterior_cingulate_cortex_BA24, Artery_Coronary, Adipose_Subcutaneous, Esophagus_Gastroesophageal_Junction, Heart_Left_Ventricle, Stomach, Testis, Artery_Tibial, Brain_Hippocampus, Adrenal_Gland	19	0.122	0.0118	0.0329
GRAMD1C	Heart_Left_Ventricle, Heart_Atrial_Appendage, Brain_Spinal_cord_cervical_c.1, Esophagus_Mucosa, Stomach, Brain_Cerebellar_Hemisphere, Testis, Thyroid	8	0.312	0.0961	0.0251
DALRD3	Stomach, Brain_Anterior_cingulate_cortex_BA24, Cells_Transformed_fibroblasts, Minor_Salivary_Gland, Pituitary, Pancreas, Esophagus_Muscularis, Brain_Cortex, Liver, Brain_Spinal_cord_cervical_c.1, Esophagus_Gastroesophageal_Junction, Muscle_Skeletal, Heart_Atrial_Appendage, Heart_Left_Ventricle, Spleen, Prostate, Adipose_Visceral_Omentum, Artery_Coronary, Brain_Substantia_nigra, Breast_Mammary_Tissue, Lung, Adipose_Subcutaneous, Vagina, Nerve_Tibial, Adrenal_Gland, Brain_Nucleus_accumbens_basal_ganglia, Brain_Cerebellum, Cells_EBV.transformed_lymphocytes, Artery_Tibial, Testis, Artery_Aorta, Brain_Cerebellar_Hemisphere	32	0.138	6.33e-77	0.0362
WDR6	Cells_EBV.transformed_lymphocytes, Artery_Coronary, Brain_Cortex, Brain_Amygdala, Brain_Frontal_Cortex_BA9, Esophagus_Muscularis, Muscle_Skeletal, Brain_Cerebellar_Hemisphere, Stomach, Brain_Nucleus_accumbens_basal_ganglia, Esophagus_Gastroesophageal_Junction, Minor_Salivary_Gland, Heart_Left_Ventricle, Spleen, Brain_Cerebellum, Brain_Putamen_basal_ganglia, Pancreas, Cells_Transformed_fibroblasts, Adipose_Visceral_Omentum, Lung, Breast_Mammary_Tissue, Nerve_Tibial, Skin_Sun_Exposed_Lower_leg, Artery_Tibial, Brain_Substantia_nigra, Colon_Transverse, Vagina, Esophagus_Mucosa, Whole_Blood, Liver, Skin_Not_Sun_Exposed_Suprapubic, Brain_Caudate_basal_ganglia, Brain_Hippocampus, Adipose_Subcutaneous, Artery_Aorta, Testis, Adrenal_Gland, Heart_Atrial_Appendage, Colon_Sigmoid, Uterus	40	0.168	0.419	0.0434
P4HTM	Brain_Anterior_cingulate_cortex_BA24, Brain_Spinal_cord_cervical_c.1, Liver, Breast_Mammary_Tissue, Esophagus_Mucosa, Testis, Brain_Substantia_nigra, Esophagus_Muscularis, Esophagus_Gastroesophageal_Junction, Artery_Aorta, Brain_Nucleus_accumbens_basal_ganglia, Colon_Sigmoid, Pancreas, Brain_Frontal_Cortex_BA9, Vagina, Brain_Putamen_basal_ganglia, Artery_Coronary, Spleen, Skin_Not_Sun_Exposed_Suprapubic, Brain_Cortex, Pituitary, Brain_Hypothalamus, Brain_Hippocampus, Heart_Atrial_Appendage, Brain_Cerebellar_Hemisphere, Brain_Amygdala, Cells_Transformed_fibroblasts, Ovary, Adipose_Visceral_Omentum, Nerve_Tibial, Artery_Tibial, Cells_EBV.transformed_lymphocytes, Heart_Left_Ventricle, Adrenal_Gland, Uterus	35	0.106	0.146	0.0129
EPM2AIP1	Brain_Hypothalamus, Thyroid, Artery_Tibial, Heart_Left_Ventricle, Adipose_Subcutaneous, Esophagus_Gastroesophageal_Junction, Nerve_Tibial, Esophagus_Mucosa, Breast_Mammary_Tissue, Skin_Not_Sun_Exposed_Suprapubic, Brain_Cortex	11	0.000140115	0.000223	5.57e-12
ACTG1P1	Brain_Nucleus_accumbens_basal_ganglia, Prostate, Skin_Sun_Exposed_Lower_leg, Skin_Not_Sun_Exposed_Suprapubic, Thyroid, Nerve_Tibial, Brain_Frontal_Cortex_BA9, Muscle_Skeletal, Pituitary, Testis, Brain_Cortex, Breast_Mammary_Tissue, Esophagus_Gastroesophageal_Junction, Pancreas, Esophagus_Mucosa, Artery_Tibial	16	0.018	0.0851	0.00683
NSUN3	Colon_Sigmoid, Brain_Cerebellum, Pancreas, Cells_EBV.transformed_lymphocytes, Breast_Mammary_Tissue, Adipose_Visceral_Omentum	6	0.067	0.0412	0.00835
GP5	Colon_Transverse, Artery_Tibial, Adipose_Subcutaneous	3	0.342	0.0769	0.0148
STX19	Brain_Hypothalamus, Colon_Transverse, Brain_Caudate_basal_ganglia, Esophagus_Mucosa, Breast_Mammary_Tissue, Uterus, Esophagus_Gastroesophageal_Junction	7	0.161	0.0219	0.000405
ZNF852	Esophagus_Mucosa, Brain_Nucleus_accumbens_basal_ganglia, Esophagus_Gastroesophageal_Junction, Minor_Salivary_Gland, Heart_Atrial_Appendage, Artery_Aorta, Brain_Cerebellar_Hemisphere, Adipose_Subcutaneous, Breast_Mammary_Tissue, Prostate, Adrenal_Gland, Testis, Skin_Not_Sun_Exposed_Suprapubic, Adipose_Visceral_Omentum, Brain_Anterior_cingulate_cortex_BA24, Skin_Sun_Exposed_Lower_leg	16	5.66e-06	5.96e-34	1.09e-07
C3orf38	Uterus, Brain_Anterior_cingulate_cortex_BA24, Cells_Transformed_fibroblasts, Brain_Spinal_cord_cervical_c.1, Artery_Tibial, Nerve_Tibial, Stomach	7	0.45	0.0256	0.029
TCAIM	Colon_Sigmoid, Thyroid, Brain_Hippocampus, Esophagus_Gastroesophageal_Junction, Brain_Substantia_nigra, Skin_Not_Sun_Exposed_Suprapubic, Artery_Aorta, Colon_Transverse, Breast_Mammary_Tissue, Uterus, Artery_Tibial, Cells_Transformed_fibroblasts, Adipose_Subcutaneous, Pancreas, Brain_Cortex, Adipose_Visceral_Omentum, Muscle_Skeletal, Heart_Atrial_Appendage, Small_Intestine_Terminal_Ileum, Liver, Testis, Esophagus_Mucosa, Esophagus_Muscularis, Nerve_Tibial, Pituitary, Adrenal_Gland	26	7.08e-05	5.52e-79	5.25e-07
GATA2	Liver, Esophagus_Muscularis, Testis, Adipose_Visceral_Omentum, Colon_Sigmoid, Brain_Hippocampus, Skin_Sun_Exposed_Lower_leg, Brain_Cerebellar_Hemisphere, Adipose_Subcutaneous	9	0.288	0.000469	0.0458
RBM15B	Artery_Aorta, Adrenal_Gland, Breast_Mammary_Tissue, Adipose_Subcutaneous, Nerve_Tibial, Artery_Tibial, Cells_Transformed_fibroblasts, Colon_Sigmoid, Colon_Transverse, Esophagus_Mucosa, Esophagus_Muscularis, Skin_Sun_Exposed_Lower_leg, Whole_Blood, Vagina, Brain_Nucleus_accumbens_basal_ganglia, Adipose_Visceral_Omentum, Brain_Spinal_cord_cervical_c.1	17	0.000273328	2.35e-32	0.000156
HCLS1	Prostate, Brain_Frontal_Cortex_BA9, Colon_Sigmoid, Brain_Putamen_basal_ganglia, Adipose_Visceral_Omentum, Muscle_Skeletal	6	0.449	0.374	0.0297
PAK2	Thyroid, Artery_Aorta, Brain_Cerebellar_Hemisphere, Brain_Caudate_basal_ganglia, Spleen, Colon_Transverse	6	0.331	0.0233	0.012
CCDC66	Adipose_Subcutaneous, Adipose_Visceral_Omentum, Artery_Tibial, Vagina, Ovary, Skin_Not_Sun_Exposed_Suprapubic, Cells_EBV.transformed_lymphocytes, Spleen, Whole_Blood, Colon_Transverse, Lung, Brain_Cerebellum, Pancreas, Adrenal_Gland, Artery_Aorta, Brain_Anterior_cingulate_cortex_BA24, Brain_Cortex, Brain_Frontal_Cortex_BA9, Brain_Nucleus_accumbens_basal_ganglia, Brain_Spinal_cord_cervical_c.1, Breast_Mammary_Tissue, Colon_Sigmoid, Heart_Atrial_Appendage, Heart_Left_Ventricle, Liver, Pituitary, Prostate, Stomach, Nerve_Tibial, Artery_Coronary, Esophagus_Mucosa, Thyroid, Brain_Cerebellar_Hemisphere, Minor_Salivary_Gland, Esophagus_Muscularis, Muscle_Skeletal, Uterus, Small_Intestine_Terminal_Ileum, Brain_Caudate_basal_ganglia, Brain_Hypothalamus, Esophagus_Gastroesophageal_Junction, Brain_Amygdala, Cells_Transformed_fibroblasts, Brain_Hippocampus	44	0.000649892	4.51e-05	4.53e-05
AC034193.5	Whole_Blood, Esophagus_Gastroesophageal_Junction, Brain_Hippocampus, Brain_Caudate_basal_ganglia, Brain_Hypothalamus, Thyroid, Pancreas	7	0.231	7.96e-05	0.0117
CYP8B1	Vagina, Uterus, Esophagus_Mucosa, Adrenal_Gland, Brain_Substantia_nigra, Spleen, Adipose_Subcutaneous	7	0.201	0.0779	0.00782
MB21D2	Breast_Mammary_Tissue, Brain_Frontal_Cortex_BA9, Testis, Prostate, Thyroid, Lung, Adipose_Subcutaneous, Muscle_Skeletal, Artery_Aorta, Adipose_Visceral_Omentum, Liver, Heart_Left_Ventricle, Nerve_Tibial, Artery_Tibial	14	0.775	0.277	0.0732
CHST13	Esophagus_Gastroesophageal_Junction, Brain_Cortex, Brain_Anterior_cingulate_cortex_BA24, Brain_Hippocampus, Brain_Hypothalamus, Minor_Salivary_Gland, Stomach, Lung	8	0.493	0.74	0.0816
MAP6D1	Spleen, Brain_Substantia_nigra, Thyroid, Minor_Salivary_Gland, Breast_Mammary_Tissue, Brain_Caudate_basal_ganglia, Esophagus_Muscularis, Small_Intestine_Terminal_Ileum, Brain_Anterior_cingulate_cortex_BA24, Brain_Hippocampus, Brain_Putamen_basal_ganglia, Artery_Coronary	12	0.025	0.0137	0.000428
HIGD1A	Breast_Mammary_Tissue, Ovary, Testis, Cells_Transformed_fibroblasts, Skin_Not_Sun_Exposed_Suprapubic, Esophagus_Gastroesophageal_Junction, Pancreas	7	0.574	0.186	0.0284
ADIPOQ	Brain_Anterior_cingulate_cortex_BA24, Skin_Not_Sun_Exposed_Suprapubic, Brain_Spinal_cord_cervical_c.1	3	0.459	0.128	0.0347
NME9	Brain_Cerebellar_Hemisphere, Brain_Cortex, Brain_Frontal_Cortex_BA9, Brain_Hypothalamus, Thyroid, Brain_Caudate_basal_ganglia, Artery_Aorta	7	0.622	0.163	0.0895
TMEM45A	Heart_Left_Ventricle, Brain_Caudate_basal_ganglia, Colon_Sigmoid, Adrenal_Gland, Brain_Hippocampus, Brain_Spinal_cord_cervical_c.1, Brain_Substantia_nigra, Skin_Not_Sun_Exposed_Suprapubic, Cells_Transformed_fibroblasts, Breast_Mammary_Tissue, Lung	11	0.044	0.00811	0.00122
SETD2	Brain_Cerebellar_Hemisphere, Brain_Cerebellum, Adipose_Subcutaneous, Whole_Blood, Esophagus_Muscularis, Cells_Transformed_fibroblasts, Ovary, Small_Intestine_Terminal_Ileum, Skin_Not_Sun_Exposed_Suprapubic, Breast_Mammary_Tissue, Nerve_Tibial, Esophagus_Mucosa, Lung, Pancreas, Brain_Hippocampus, Skin_Sun_Exposed_Lower_leg, Adrenal_Gland, Adipose_Visceral_Omentum, Colon_Transverse	19	0.044	0.0519	0.0041
P2RY13	Lung, Brain_Frontal_Cortex_BA9, Adipose_Subcutaneous, Ovary, Brain_Amygdala, Brain_Spinal_cord_cervical_c.1, Brain_Anterior_cingulate_cortex_BA24, Brain_Cerebellum	8	0.425	0.221	0.0735
ZBTB20	Lung, Colon_Transverse, Artery_Coronary, Prostate, Adipose_Subcutaneous, Brain_Amygdala, Breast_Mammary_Tissue, Heart_Atrial_Appendage, Esophagus_Mucosa, Adipose_Visceral_Omentum, Thyroid, Cells_Transformed_fibroblasts, Artery_Tibial, Brain_Putamen_basal_ganglia, Brain_Hippocampus, Whole_Blood, Brain_Caudate_basal_ganglia, Nerve_Tibial	18	0.0044	0.0492	0.00284
C3orf58	Colon_Transverse, Adrenal_Gland, Thyroid, Skin_Sun_Exposed_Lower_leg, Esophagus_Muscularis, Brain_Cerebellum, Whole_Blood, Cells_EBV.transformed_lymphocytes, Brain_Cerebellar_Hemisphere, Artery_Aorta	10	0.449	0.607	0.0359
UBE2E2	Artery_Tibial, Pituitary, Prostate, Adipose_Visceral_Omentum, Adipose_Subcutaneous, Thyroid, Brain_Cerebellar_Hemisphere, Skin_Sun_Exposed_Lower_leg, Minor_Salivary_Gland, Lung, Breast_Mammary_Tissue, Liver, Skin_Not_Sun_Exposed_Suprapubic, Nerve_Tibial, Brain_Anterior_cingulate_cortex_BA24, Brain_Amygdala, Brain_Spinal_cord_cervical_c.1	17	0.066	0.0103	0.00401
CEP97	Colon_Sigmoid, Muscle_Skeletal, Stomach, Artery_Tibial	4	0.297	0.284	0.0337
CAV3	Brain_Frontal_Cortex_BA9, Small_Intestine_Terminal_Ileum, Spleen, Brain_Caudate_basal_ganglia, Muscle_Skeletal, Ovary, Colon_Transverse	7	0.484	0.0244	0.0234
SATB1	Skin_Not_Sun_Exposed_Suprapubic, Artery_Tibial, Colon_Sigmoid, Small_Intestine_Terminal_Ileum, Testis, Muscle_Skeletal, Pituitary	7	0.261	0.052	0.00419
EPHB3	Testis, Brain_Putamen_basal_ganglia, Esophagus_Mucosa, Colon_Transverse, Brain_Substantia_nigra	5	0.000336125	9.4e-09	1.46e-08
TRAK1	Nerve_Tibial, Esophagus_Mucosa, Artery_Coronary, Lung, Ovary, Stomach, Heart_Left_Ventricle	7	0.018	0.161	0.000357
CEP63	Esophagus_Muscularis, Adipose_Subcutaneous, Brain_Cortex, Lung, Vagina, Uterus, Skin_Not_Sun_Exposed_Suprapubic, Artery_Tibial, Esophagus_Gastroesophageal_Junction, Skin_Sun_Exposed_Lower_leg, Breast_Mammary_Tissue, Brain_Putamen_basal_ganglia, Brain_Spinal_cord_cervical_c.1, Liver, Colon_Sigmoid, Stomach, Cells_Transformed_fibroblasts, Pancreas, Adipose_Visceral_Omentum, Brain_Caudate_basal_ganglia, Brain_Nucleus_accumbens_basal_ganglia, Colon_Transverse, Muscle_Skeletal, Esophagus_Mucosa, Artery_Coronary, Heart_Atrial_Appendage, Nerve_Tibial, Spleen, Ovary, Whole_Blood, Heart_Left_Ventricle, Small_Intestine_Terminal_Ileum, Adrenal_Gland, Brain_Amygdala, Artery_Aorta, Thyroid, Prostate, Brain_Frontal_Cortex_BA9, Brain_Cerebellum, Minor_Salivary_Gland, Brain_Hippocampus, Brain_Cerebellar_Hemisphere, Brain_Anterior_cingulate_cortex_BA24	43	0.007	0.0348	0.00218
CNOT10	Artery_Coronary, Liver, Brain_Hippocampus, Brain_Anterior_cingulate_cortex_BA24	4	0.112	0.00376	0.00178
ZNF662	Ovary, Minor_Salivary_Gland, Esophagus_Mucosa, Brain_Amygdala, Colon_Sigmoid, Brain_Cerebellar_Hemisphere, Pituitary, Heart_Left_Ventricle, Whole_Blood	9	0.016	3.07e-08	9.24e-05
HMCES	Brain_Nucleus_accumbens_basal_ganglia, Cells_Transformed_fibroblasts, Brain_Cerebellum, Brain_Hippocampus, Brain_Anterior_cingulate_cortex_BA24, Adipose_Visceral_Omentum, Breast_Mammary_Tissue, Testis, Uterus, Brain_Cortex, Artery_Aorta, Prostate, Esophagus_Muscularis, Skin_Sun_Exposed_Lower_leg	14	0.146	4.89e-06	0.00699
PP13439	Pancreas, Prostate, Brain_Substantia_nigra, Testis, Esophagus_Muscularis, Liver	6	0.532	0.0151	0.0585
FAM19A1	Brain_Caudate_basal_ganglia, Small_Intestine_Terminal_Ileum, Brain_Putamen_basal_ganglia, Artery_Tibial, Brain_Amygdala, Whole_Blood	6	0.155	0.0162	0.00447
MAATS1	Adipose_Visceral_Omentum, Brain_Nucleus_accumbens_basal_ganglia, Brain_Cortex, Brain_Frontal_Cortex_BA9, Brain_Putamen_basal_ganglia, Colon_Transverse, Nerve_Tibial, Esophagus_Gastroesophageal_Junction, Minor_Salivary_Gland, Breast_Mammary_Tissue, Esophagus_Mucosa, Skin_Not_Sun_Exposed_Suprapubic, Muscle_Skeletal, Esophagus_Muscularis	14	0.332	0.705	0.0279
SCN5A	Esophagus_Muscularis, Artery_Tibial, Vagina, Stomach, Colon_Sigmoid, Ovary, Brain_Amygdala	7	0.27	0.0905	0.0305
KCNH8	Adipose_Subcutaneous, Esophagus_Mucosa, Testis, Vagina, Prostate, Adipose_Visceral_Omentum, Brain_Nucleus_accumbens_basal_ganglia, Brain_Amygdala	8	0.309	0.333	0.0362
PP2D1	Esophagus_Muscularis, Adipose_Visceral_Omentum, Lung, Nerve_Tibial, Pancreas, Skin_Not_Sun_Exposed_Suprapubic, Skin_Sun_Exposed_Lower_leg, Thyroid, Ovary, Artery_Aorta, Whole_Blood, Spleen, Brain_Hypothalamus, Pituitary, Liver, Brain_Cerebellar_Hemisphere, Vagina, Cells_EBV.transformed_lymphocytes, Brain_Cortex	19	8.96e-06	1.75e-10	0.00017
PPP1R2	Heart_Atrial_Appendage, Nerve_Tibial, Brain_Amygdala, Stomach, Skin_Not_Sun_Exposed_Suprapubic	5	0.416	0.0288	0.012
CMSS1	Esophagus_Muscularis, Adipose_Visceral_Omentum, Brain_Anterior_cingulate_cortex_BA24, Adipose_Subcutaneous, Artery_Tibial, Cells_Transformed_fibroblasts, Breast_Mammary_Tissue, Whole_Blood, Ovary, Spleen, Esophagus_Gastroesophageal_Junction, Stomach, Pancreas, Thyroid, Cells_EBV.transformed_lymphocytes, Esophagus_Mucosa, Skin_Sun_Exposed_Lower_leg, Brain_Caudate_basal_ganglia, Lung	19	0.055	0.00104	0.0121
ACTRT3	Prostate, Pituitary, Adipose_Subcutaneous, Brain_Substantia_nigra, Nerve_Tibial, Spleen, Brain_Cortex	7	0.004	0.000176	0.00252
COPB2	Brain_Anterior_cingulate_cortex_BA24, Colon_Sigmoid, Nerve_Tibial, Heart_Left_Ventricle, Skin_Sun_Exposed_Lower_leg, Stomach, Thyroid, Testis, Brain_Hypothalamus, Liver, Vagina, Small_Intestine_Terminal_Ileum, Pituitary	13	0.362	2.4e-07	0.0433
PROS1	Testis, Esophagus_Gastroesophageal_Junction, Artery_Coronary, Brain_Spinal_cord_cervical_c.1, Skin_Not_Sun_Exposed_Suprapubic, Brain_Hypothalamus, Brain_Anterior_cingulate_cortex_BA24, Ovary, Whole_Blood, Brain_Frontal_Cortex_BA9, Muscle_Skeletal, Adipose_Visceral_Omentum	12	0.065	1.16e-107	0.00744
H1FX	Minor_Salivary_Gland, Adipose_Subcutaneous, Nerve_Tibial, Cells_Transformed_fibroblasts, Cells_EBV.transformed_lymphocytes	5	0.637	0.248	0.0316
ROBO2	Brain_Nucleus_accumbens_basal_ganglia, Vagina, Ovary, Skin_Sun_Exposed_Lower_leg, Esophagus_Muscularis, Skin_Not_Sun_Exposed_Suprapubic	6	0.343	0.0366	0.0667
FAM43A	Esophagus_Gastroesophageal_Junction, Cells_Transformed_fibroblasts, Brain_Hippocampus, Heart_Atrial_Appendage, Brain_Cerebellar_Hemisphere, Spleen, Small_Intestine_Terminal_Ileum, Brain_Anterior_cingulate_cortex_BA24	8	0.044	0.0081	0.00565
SDHAP1	Whole_Blood, Cells_Transformed_fibroblasts, Artery_Aorta, Artery_Coronary, Brain_Hypothalamus, Nerve_Tibial, Artery_Tibial, Adipose_Subcutaneous, Esophagus_Muscularis, Ovary, Testis, Uterus, Brain_Cerebellum, Lung, Vagina, Breast_Mammary_Tissue, Colon_Sigmoid, Liver, Esophagus_Mucosa, Heart_Atrial_Appendage, Adipose_Visceral_Omentum, Skin_Not_Sun_Exposed_Suprapubic, Thyroid, Muscle_Skeletal	24	0.111	0.0484	0.0177
LSAMP	Small_Intestine_Terminal_Ileum, Adipose_Visceral_Omentum, Vagina, Esophagus_Muscularis, Adrenal_Gland, Testis	6	0.149	0.176	0.0284
FAM212A	Testis, Ovary, Colon_Transverse, Heart_Atrial_Appendage, Adipose_Visceral_Omentum, Minor_Salivary_Gland, Brain_Nucleus_accumbens_basal_ganglia, Cells_Transformed_fibroblasts	8	0.097	0.000439	0.00223
LMLN	Breast_Mammary_Tissue, Brain_Cerebellar_Hemisphere, Heart_Atrial_Appendage	3	0.979	NA	0.273
KLHDC8B	Artery_Aorta, Adipose_Visceral_Omentum, Vagina, Adipose_Subcutaneous, Nerve_Tibial, Thyroid, Lung, Cells_Transformed_fibroblasts, Pituitary, Ovary, Esophagus_Muscularis, Pancreas, Artery_Tibial, Heart_Left_Ventricle, Uterus, Spleen, Cells_EBV.transformed_lymphocytes, Breast_Mammary_Tissue, Skin_Sun_Exposed_Lower_leg, Skin_Not_Sun_Exposed_Suprapubic, Colon_Sigmoid, Esophagus_Gastroesophageal_Junction	22	0.062	0.0441	0.0168
LRCH3	Skin_Not_Sun_Exposed_Suprapubic, Vagina	2	0.757	NA	0.0315
CIDECP	Heart_Atrial_Appendage, Pituitary, Small_Intestine_Terminal_Ileum, Whole_Blood, Breast_Mammary_Tissue, Adipose_Subcutaneous, Artery_Coronary, Lung, Brain_Cortex, Prostate, Ovary	11	0.029	0.0447	4.03e-07
KPNA4	Heart_Atrial_Appendage, Vagina, Colon_Sigmoid, Brain_Spinal_cord_cervical_c.1, Lung, Pituitary, Thyroid, Adipose_Subcutaneous	8	0.518	0.012	0.0354
ZNF501	Brain_Amygdala, Cells_EBV.transformed_lymphocytes, Brain_Anterior_cingulate_cortex_BA24, Brain_Caudate_basal_ganglia, Whole_Blood, Adrenal_Gland, Brain_Nucleus_accumbens_basal_ganglia, Adipose_Subcutaneous, Brain_Cerebellar_Hemisphere, Pituitary, Heart_Left_Ventricle, Small_Intestine_Terminal_Ileum, Artery_Aorta, Lung, Brain_Hypothalamus, Prostate, Minor_Salivary_Gland, Adipose_Visceral_Omentum, Artery_Coronary, Brain_Cerebellum, Brain_Cortex, Brain_Frontal_Cortex_BA9, Brain_Spinal_cord_cervical_c.1, Breast_Mammary_Tissue, Cells_Transformed_fibroblasts, Colon_Sigmoid, Colon_Transverse, Esophagus_Mucosa, Heart_Atrial_Appendage, Liver, Muscle_Skeletal, Nerve_Tibial, Skin_Not_Sun_Exposed_Suprapubic, Spleen, Stomach, Thyroid, Vagina	37	0.0042	3.74e-58	4.59e-07
ZNF197	Testis, Cells_EBV.transformed_lymphocytes, Esophagus_Mucosa, Uterus, Adipose_Visceral_Omentum, Esophagus_Gastroesophageal_Junction, Adipose_Subcutaneous, Brain_Cerebellar_Hemisphere, Brain_Nucleus_accumbens_basal_ganglia, Lung, Heart_Atrial_Appendage, Thyroid, Skin_Not_Sun_Exposed_Suprapubic, Muscle_Skeletal, Prostate, Pancreas, Esophagus_Muscularis, Skin_Sun_Exposed_Lower_leg, Ovary, Heart_Left_Ventricle, Artery_Tibial, Liver, Stomach, Adrenal_Gland, Spleen, Artery_Aorta, Cells_Transformed_fibroblasts, Nerve_Tibial, Brain_Cortex, Colon_Transverse, Colon_Sigmoid, Small_Intestine_Terminal_Ileum, Breast_Mammary_Tissue, Artery_Coronary, Brain_Cerebellum, Brain_Substantia_nigra, Brain_Anterior_cingulate_cortex_BA24, Brain_Caudate_basal_ganglia, Brain_Putamen_basal_ganglia, Minor_Salivary_Gland, Vagina, Brain_Hippocampus	42	3.08e-05	4.48e-31	6.36e-09
HYAL3	Liver, Pancreas, Cells_EBV.transformed_lymphocytes, Stomach, Muscle_Skeletal, Small_Intestine_Terminal_Ileum, Cells_Transformed_fibroblasts, Nerve_Tibial, Brain_Nucleus_accumbens_basal_ganglia, Testis, Esophagus_Mucosa, Breast_Mammary_Tissue, Artery_Coronary, Esophagus_Gastroesophageal_Junction, Artery_Aorta, Adipose_Visceral_Omentum, Esophagus_Muscularis, Spleen, Lung, Skin_Sun_Exposed_Lower_leg, Brain_Caudate_basal_ganglia, Brain_Cerebellar_Hemisphere, Prostate, Adrenal_Gland, Brain_Amygdala, Brain_Anterior_cingulate_cortex_BA24, Brain_Cerebellum, Brain_Hippocampus, Brain_Hypothalamus, Brain_Substantia_nigra, Heart_Left_Ventricle, Ovary, Pituitary, Adipose_Subcutaneous, Artery_Tibial, Brain_Cortex, Brain_Frontal_Cortex_BA9, Brain_Putamen_basal_ganglia, Brain_Spinal_cord_cervical_c.1, Colon_Sigmoid, Colon_Transverse, Heart_Atrial_Appendage, Minor_Salivary_Gland, Skin_Not_Sun_Exposed_Suprapubic, Thyroid, Uterus, Vagina, Whole_Blood	48	0.021	1.6e-16	1.46e-05
C3orf70	Stomach, Esophagus_Muscularis, Brain_Anterior_cingulate_cortex_BA24, Brain_Hypothalamus, Minor_Salivary_Gland, Colon_Sigmoid, Testis, Adrenal_Gland, Brain_Substantia_nigra, Brain_Amygdala, Brain_Nucleus_accumbens_basal_ganglia, Colon_Transverse, Lung, Brain_Frontal_Cortex_BA9, Vagina, Brain_Hippocampus, Spleen, Pituitary	18	0.129	0.232	0.0164
PLCD1	Heart_Atrial_Appendage, Spleen, Esophagus_Muscularis, Brain_Cerebellum, Brain_Cortex, Artery_Aorta, Pituitary, Pancreas, Whole_Blood, Cells_EBV.transformed_lymphocytes, Muscle_Skeletal, Brain_Nucleus_accumbens_basal_ganglia, Heart_Left_Ventricle, Adipose_Visceral_Omentum	14	0.000463468	6.92e-07	0.0013
MITF	Nerve_Tibial, Brain_Cerebellar_Hemisphere, Prostate, Pituitary, Uterus, Whole_Blood, Spleen	7	0.0013	2.61e-08	1.16e-05
CMC1	Breast_Mammary_Tissue, Brain_Amygdala, Brain_Nucleus_accumbens_basal_ganglia, Testis, Brain_Spinal_cord_cervical_c.1, Skin_Not_Sun_Exposed_Suprapubic	6	0.268	0.0727	0.019
CIDEC	Cells_EBV.transformed_lymphocytes, Brain_Cortex, Lung, Brain_Nucleus_accumbens_basal_ganglia, Pancreas, Colon_Sigmoid, Brain_Caudate_basal_ganglia	7	0.183	0.61	0.0305
RP11-723O4.6	Breast_Mammary_Tissue, Artery_Aorta, Brain_Substantia_nigra, Artery_Tibial, Pituitary	5	0.529	0.000223	0.00699
KBTBD12	Breast_Mammary_Tissue	1	0.992	NA	0.382
TPRG1	Skin_Sun_Exposed_Lower_leg, Skin_Not_Sun_Exposed_Suprapubic, Pancreas, Adipose_Subcutaneous	4	0.358	0.00266	0.0183
PRSS45	Brain_Nucleus_accumbens_basal_ganglia, Brain_Spinal_cord_cervical_c.1, Brain_Putamen_basal_ganglia, Brain_Hippocampus, Brain_Hypothalamus, Testis, Esophagus_Gastroesophageal_Junction, Prostate, Pituitary, Adipose_Visceral_Omentum, Artery_Coronary, Artery_Tibial, Brain_Amygdala, Brain_Anterior_cingulate_cortex_BA24, Brain_Cortex, Breast_Mammary_Tissue, Colon_Sigmoid, Ovary, Liver, Minor_Salivary_Gland, Artery_Aorta, Cells_EBV.transformed_lymphocytes, Thyroid, Brain_Cerebellum, Adipose_Subcutaneous, Skin_Sun_Exposed_Lower_leg	26	0.251	2.22e-05	0.0209
TMPPE	Pituitary, Esophagus_Muscularis, Vagina, Brain_Spinal_cord_cervical_c.1, Ovary, Artery_Tibial	6	0.336	0.000278	0.00816
PLSCR1	Brain_Cerebellum, Brain_Cortex, Brain_Frontal_Cortex_BA9, Brain_Hippocampus, Whole_Blood, Colon_Transverse, Esophagus_Muscularis, Esophagus_Mucosa, Adipose_Subcutaneous, Skin_Sun_Exposed_Lower_leg, Brain_Caudate_basal_ganglia, Prostate, Vagina, Brain_Anterior_cingulate_cortex_BA24	14	0.247	0.234	0.0389
C3orf62	Brain_Cerebellum, Liver, Prostate, Adrenal_Gland, Whole_Blood, Artery_Coronary, Nerve_Tibial, Pancreas, Heart_Atrial_Appendage, Lung, Adipose_Subcutaneous, Spleen, Small_Intestine_Terminal_Ileum, Brain_Frontal_Cortex_BA9, Esophagus_Gastroesophageal_Junction	15	0.056	3.79e-14	0.00936
OSTN	Prostate, Muscle_Skeletal, Adipose_Visceral_Omentum, Brain_Cortex, Colon_Sigmoid, Colon_Transverse, Uterus, Brain_Caudate_basal_ganglia	8	0.548	0.308	0.0267
RPL14	Pituitary, Heart_Atrial_Appendage, Muscle_Skeletal, Artery_Coronary, Stomach, Esophagus_Mucosa, Cells_EBV.transformed_lymphocytes, Prostate, Colon_Sigmoid, Brain_Hypothalamus, Testis, Thyroid, Skin_Sun_Exposed_Lower_leg, Whole_Blood, Cells_Transformed_fibroblasts, Nerve_Tibial, Minor_Salivary_Gland, Skin_Not_Sun_Exposed_Suprapubic	18	0.016	4.53e-05	0.00358
UTS2B	Brain_Hippocampus, Pituitary, Esophagus_Muscularis, Adipose_Visceral_Omentum, Colon_Sigmoid, Adrenal_Gland, Brain_Substantia_nigra, Brain_Spinal_cord_cervical_c.1, Prostate, Thyroid, Adipose_Subcutaneous, Artery_Tibial, Artery_Coronary, Skin_Sun_Exposed_Lower_leg, Lung, Vagina, Breast_Mammary_Tissue, Heart_Atrial_Appendage, Uterus	19	0.141	0.238	0.0261
APOD	Whole_Blood, Artery_Aorta, Brain_Anterior_cingulate_cortex_BA24, Spleen, Small_Intestine_Terminal_Ileum, Heart_Atrial_Appendage, Cells_Transformed_fibroblasts, Artery_Coronary, Minor_Salivary_Gland, Nerve_Tibial, Esophagus_Muscularis, Adipose_Subcutaneous, Brain_Cerebellum, Muscle_Skeletal, Pituitary, Skin_Not_Sun_Exposed_Suprapubic, Thyroid, Heart_Left_Ventricle	18	0.281	6.01e-26	0.091
FHIT	Heart_Atrial_Appendage, Lung, Artery_Aorta, Vagina, Pancreas, Liver, Skin_Not_Sun_Exposed_Suprapubic, Muscle_Skeletal, Heart_Left_Ventricle	9	4.71e-05	0.000365	0.000418
ALG1L	Skin_Sun_Exposed_Lower_leg, Liver, Prostate, Brain_Caudate_basal_ganglia, Esophagus_Mucosa, Skin_Not_Sun_Exposed_Suprapubic, Brain_Cortex, Brain_Amygdala, Brain_Nucleus_accumbens_basal_ganglia, Brain_Putamen_basal_ganglia	10	0.443	0.235	0.0504
IL1RAP	Testis, Colon_Transverse, Liver, Skin_Not_Sun_Exposed_Suprapubic, Heart_Left_Ventricle, Adipose_Visceral_Omentum, Small_Intestine_Terminal_Ileum	7	0.415	0.163	0.0323
SRGAP3	Brain_Caudate_basal_ganglia, Breast_Mammary_Tissue, Ovary, Lung, Brain_Frontal_Cortex_BA9, Artery_Tibial, Whole_Blood, Pancreas, Small_Intestine_Terminal_Ileum, Brain_Nucleus_accumbens_basal_ganglia, Brain_Hippocampus	11	0.298	0.152	0.0182
ZKSCAN7	Artery_Coronary, Small_Intestine_Terminal_Ileum, Adipose_Subcutaneous, Nerve_Tibial, Colon_Sigmoid, Breast_Mammary_Tissue, Pancreas, Brain_Cortex, Spleen, Muscle_Skeletal, Heart_Atrial_Appendage, Testis, Skin_Sun_Exposed_Lower_leg, Esophagus_Gastroesophageal_Junction, Cells_Transformed_fibroblasts, Artery_Aorta, Brain_Cerebellum, Artery_Tibial, Cells_EBV.transformed_lymphocytes, Brain_Anterior_cingulate_cortex_BA24, Colon_Transverse, Brain_Cerebellar_Hemisphere, Vagina, Prostate, Brain_Spinal_cord_cervical_c.1	25	6.45e-05	9.92e-05	1.01e-06
CPNE4	Artery_Tibial, Thyroid, Cells_EBV.transformed_lymphocytes, Artery_Aorta, Brain_Hypothalamus, Adipose_Subcutaneous, Skin_Not_Sun_Exposed_Suprapubic	7	0.415	0.568	0.0262
TSC22D2	Testis, Pancreas, Brain_Anterior_cingulate_cortex_BA24, Cells_EBV.transformed_lymphocytes, Artery_Aorta, Uterus, Brain_Cerebellum, Esophagus_Muscularis, Skin_Not_Sun_Exposed_Suprapubic, Artery_Tibial	10	0.0032	0.0219	0.00964
PIK3R4	Esophagus_Mucosa, Brain_Hypothalamus, Brain_Spinal_cord_cervical_c.1, Liver, Brain_Cerebellar_Hemisphere	5	0.882	0.258	0.16
SPTSSB	Colon_Transverse, Brain_Putamen_basal_ganglia, Skin_Sun_Exposed_Lower_leg, Lung, Esophagus_Mucosa	5	0.818	0.456	0.0856
MME	Ovary, Uterus, Whole_Blood, Brain_Cerebellar_Hemisphere, Artery_Tibial, Muscle_Skeletal, Brain_Cortex	7	0.058	5.91e-07	0.000821
HRH1	Esophagus_Mucosa, Pituitary, Minor_Salivary_Gland, Vagina, Skin_Not_Sun_Exposed_Suprapubic, Brain_Cerebellar_Hemisphere, Uterus, Spleen, Prostate	9	0.01	0.000471	0.00085
ZNF502	Brain_Hypothalamus, Brain_Substantia_nigra, Adrenal_Gland, Colon_Sigmoid, Adipose_Subcutaneous, Brain_Nucleus_accumbens_basal_ganglia, Colon_Transverse, Esophagus_Gastroesophageal_Junction, Small_Intestine_Terminal_Ileum, Breast_Mammary_Tissue, Cells_Transformed_fibroblasts, Artery_Aorta, Skin_Sun_Exposed_Lower_leg, Thyroid, Muscle_Skeletal, Nerve_Tibial, Liver, Whole_Blood, Heart_Left_Ventricle, Pancreas, Heart_Atrial_Appendage, Adipose_Visceral_Omentum, Artery_Coronary, Artery_Tibial, Brain_Anterior_cingulate_cortex_BA24, Brain_Caudate_basal_ganglia, Brain_Cerebellar_Hemisphere, Brain_Cerebellum, Brain_Cortex, Brain_Frontal_Cortex_BA9, Brain_Hippocampus, Cells_EBV.transformed_lymphocytes, Esophagus_Mucosa, Esophagus_Muscularis, Lung, Minor_Salivary_Gland, Ovary, Pituitary, Prostate, Skin_Not_Sun_Exposed_Suprapubic, Spleen, Stomach, Testis, Uterus, Brain_Putamen_basal_ganglia	45	0.0027	3.73e-13	3.42e-08
CD47	Spleen, Nerve_Tibial, Whole_Blood, Colon_Transverse, Pituitary, Liver, Artery_Tibial, Ovary, Brain_Hypothalamus, Artery_Aorta, Stomach, Esophagus_Mucosa, Brain_Cortex, Esophagus_Muscularis, Adrenal_Gland, Heart_Left_Ventricle, Colon_Sigmoid	17	5.87e-05	3.96e-17	6.13e-09
WDR5B	Colon_Sigmoid, Pancreas, Colon_Transverse, Cells_Transformed_fibroblasts, Cells_EBV.transformed_lymphocytes, Ovary, Esophagus_Gastroesophageal_Junction, Nerve_Tibial, Liver, Artery_Coronary, Brain_Cerebellar_Hemisphere, Muscle_Skeletal, Brain_Cortex, Stomach, Brain_Cerebellum, Lung, Uterus, Artery_Aorta, Brain_Hippocampus, Adipose_Subcutaneous, Brain_Caudate_basal_ganglia, Breast_Mammary_Tissue, Esophagus_Muscularis, Skin_Not_Sun_Exposed_Suprapubic, Skin_Sun_Exposed_Lower_leg	25	0.08	0.000682	0.0023
VEPH1	Adipose_Subcutaneous, Vagina, Testis, Pancreas, Heart_Atrial_Appendage, Brain_Frontal_Cortex_BA9, Cells_Transformed_fibroblasts, Whole_Blood, Breast_Mammary_Tissue, Liver, Small_Intestine_Terminal_Ileum, Adipose_Visceral_Omentum, Artery_Aorta	13	0.35	0.297	0.0795
ATG7	Adrenal_Gland, Muscle_Skeletal, Brain_Putamen_basal_ganglia, Brain_Hypothalamus, Vagina, Esophagus_Muscularis, Brain_Amygdala, Adipose_Visceral_Omentum, Adipose_Subcutaneous, Breast_Mammary_Tissue, Colon_Sigmoid, Esophagus_Gastroesophageal_Junction, Ovary, Skin_Sun_Exposed_Lower_leg, Stomach, Heart_Left_Ventricle, Artery_Aorta, Cells_Transformed_fibroblasts, Liver, Cells_EBV.transformed_lymphocytes, Uterus, Pancreas, Spleen, Brain_Substantia_nigra, Brain_Cerebellar_Hemisphere, Heart_Atrial_Appendage	26	0.083	1.74e-10	0.00827
TXNRD3	Muscle_Skeletal, Colon_Sigmoid, Adipose_Subcutaneous, Adrenal_Gland, Heart_Left_Ventricle, Brain_Caudate_basal_ganglia, Cells_Transformed_fibroblasts, Brain_Cerebellum	8	0.056	0.000132	0.00186
NKIRAS1	Colon_Sigmoid, Brain_Frontal_Cortex_BA9, Pituitary, Brain_Caudate_basal_ganglia, Adipose_Subcutaneous, Skin_Sun_Exposed_Lower_leg	6	0.136	5.41e-05	0.0014
LEKR1	Artery_Aorta, Adipose_Visceral_Omentum, Heart_Left_Ventricle, Brain_Cerebellar_Hemisphere, Brain_Cerebellum, Liver, Thyroid, Small_Intestine_Terminal_Ileum, Cells_EBV.transformed_lymphocytes, Cells_Transformed_fibroblasts, Minor_Salivary_Gland, Pancreas, Adipose_Subcutaneous, Adrenal_Gland, Heart_Atrial_Appendage, Lung, Nerve_Tibial, Skin_Sun_Exposed_Lower_leg, Spleen, Stomach, Breast_Mammary_Tissue, Pituitary, Colon_Transverse, Esophagus_Mucosa	24	0.077	0.187	0.0135
QRICH1	Brain_Frontal_Cortex_BA9, Uterus, Muscle_Skeletal, Minor_Salivary_Gland, Colon_Sigmoid, Brain_Cortex, Brain_Caudate_basal_ganglia, Brain_Hippocampus, Esophagus_Muscularis, Adipose_Visceral_Omentum, Small_Intestine_Terminal_Ileum, Brain_Amygdala, Colon_Transverse, Lung, Testis, Artery_Tibial, Cells_Transformed_fibroblasts, Stomach	18	0.17	4.36e-05	0.0138
C3orf35	Brain_Hypothalamus, Colon_Transverse, Nerve_Tibial, Brain_Nucleus_accumbens_basal_ganglia, Testis, Pituitary, Cells_EBV.transformed_lymphocytes, Brain_Amygdala, Lung, Adrenal_Gland, Skin_Sun_Exposed_Lower_leg, Esophagus_Mucosa	12	9.68e-05	2.81e-154	1.78e-07
SUCNR1	Small_Intestine_Terminal_Ileum, Brain_Spinal_cord_cervical_c.1, Brain_Hypothalamus, Lung, Cells_EBV.transformed_lymphocytes	5	0.673	0.0234	0.0196
DZIP3	Colon_Sigmoid, Lung, Heart_Atrial_Appendage, Adipose_Visceral_Omentum, Prostate, Brain_Caudate_basal_ganglia, Brain_Substantia_nigra, Pancreas	8	0.000755699	1.84e-10	8.62e-07
SNORA63	Brain_Anterior_cingulate_cortex_BA24, Artery_Coronary, Cells_EBV.transformed_lymphocytes, Colon_Sigmoid, Brain_Hippocampus, Skin_Not_Sun_Exposed_Suprapubic, Adipose_Subcutaneous, Brain_Caudate_basal_ganglia	8	0.517	0.00902	0.0118
SNORA62	Prostate, Heart_Atrial_Appendage, Colon_Sigmoid, Stomach, Small_Intestine_Terminal_Ileum, Liver, Adrenal_Gland	7	0.644	0.195	0.0647
AC083799.1	Liver, Lung, Heart_Left_Ventricle, Breast_Mammary_Tissue, Pituitary, Stomach, Brain_Anterior_cingulate_cortex_BA24, Muscle_Skeletal, Adrenal_Gland, Brain_Nucleus_accumbens_basal_ganglia, Minor_Salivary_Gland	11	0.11	7.31e-06	0.0205
AC099048.1	Uterus, Esophagus_Muscularis, Skin_Not_Sun_Exposed_Suprapubic, Testis, Vagina, Lung, Nerve_Tibial, Artery_Tibial, Skin_Sun_Exposed_Lower_leg, Heart_Atrial_Appendage, Breast_Mammary_Tissue, Colon_Sigmoid	12	0.011	2.37e-06	0.000173
EGFEM1P	Brain_Frontal_Cortex_BA9, Brain_Hippocampus, Brain_Caudate_basal_ganglia, Testis, Brain_Amygdala, Brain_Anterior_cingulate_cortex_BA24, Brain_Cerebellum, Brain_Cortex, Brain_Hypothalamus, Brain_Nucleus_accumbens_basal_ganglia, Brain_Putamen_basal_ganglia, Brain_Spinal_cord_cervical_c.1, Lung, Thyroid, Artery_Tibial, Pituitary, Adipose_Visceral_Omentum, Minor_Salivary_Gland, Nerve_Tibial, Artery_Aorta	20	0.128	0.817	0.0504
COL6A6	Brain_Frontal_Cortex_BA9, Brain_Anterior_cingulate_cortex_BA24, Brain_Nucleus_accumbens_basal_ganglia, Adipose_Visceral_Omentum, Vagina	5	0.525	0.177	0.0242
H1FX-AS1	Small_Intestine_Terminal_Ileum, Brain_Putamen_basal_ganglia, Testis, Thyroid, Adipose_Subcutaneous, Liver	6	0.207	5.62e-08	0.00827
WDR52	Vagina, Brain_Spinal_cord_cervical_c.1, Brain_Cerebellum, Pancreas, Esophagus_Mucosa, Heart_Left_Ventricle, Ovary, Brain_Anterior_cingulate_cortex_BA24	8	0.477	0.409	0.0314
LNP1	Colon_Transverse, Small_Intestine_Terminal_Ileum, Brain_Spinal_cord_cervical_c.1, Spleen, Vagina, Brain_Amygdala, Muscle_Skeletal	7	0.331	0.459	0.00561
VGLL3	Brain_Cerebellum, Liver, Testis, Esophagus_Gastroesophageal_Junction, Breast_Mammary_Tissue	5	0.033	0.00485	0.001
PRSS50	Skin_Not_Sun_Exposed_Suprapubic, Stomach, Testis, Cells_EBV.transformed_lymphocytes, Lung, Esophagus_Gastroesophageal_Junction, Artery_Aorta, Uterus, Esophagus_Muscularis, Pancreas, Esophagus_Mucosa, Brain_Cerebellar_Hemisphere, Ovary, Spleen, Whole_Blood, Pituitary	16	0.02	0.0676	0.00174
ANKRD28	Brain_Spinal_cord_cervical_c.1, Small_Intestine_Terminal_Ileum, Brain_Nucleus_accumbens_basal_ganglia, Brain_Amygdala, Stomach, Brain_Substantia_nigra, Artery_Aorta, Whole_Blood, Testis	9	0.461	0.0663	0.0228
COLQ	Brain_Caudate_basal_ganglia, Brain_Hippocampus, Whole_Blood, Brain_Amygdala	4	0.938	0.0485	0.0889
METTL6	Brain_Putamen_basal_ganglia, Brain_Hippocampus, Colon_Transverse, Vagina, Brain_Substantia_nigra	5	0.88	0.227	0.0875
SETD5-AS1	Vagina, Heart_Atrial_Appendage, Brain_Putamen_basal_ganglia, Minor_Salivary_Gland, Breast_Mammary_Tissue, Artery_Tibial, Cells_Transformed_fibroblasts, Adipose_Subcutaneous, Esophagus_Mucosa, Heart_Left_Ventricle, Colon_Transverse, Prostate, Lung, Adipose_Visceral_Omentum, Muscle_Skeletal, Stomach, Whole_Blood, Adrenal_Gland, Skin_Sun_Exposed_Lower_leg, Small_Intestine_Terminal_Ileum, Pancreas, Testis, Skin_Not_Sun_Exposed_Suprapubic, Uterus, Spleen	25	0.0071	0.0442	7.03e-05
MIR570	Heart_Atrial_Appendage, Pancreas, Spleen, Testis, Vagina, Adrenal_Gland, Uterus, Esophagus_Mucosa, Small_Intestine_Terminal_Ileum, Adipose_Visceral_Omentum, Esophagus_Muscularis, Prostate	12	0.301	0.0778	0.093
SACM1L	Skin_Not_Sun_Exposed_Suprapubic, Thyroid, Skin_Sun_Exposed_Lower_leg, Nerve_Tibial, Vagina, Brain_Hippocampus, Adipose_Subcutaneous, Cells_EBV.transformed_lymphocytes, Esophagus_Muscularis, Testis, Artery_Coronary, Muscle_Skeletal, Breast_Mammary_Tissue, Brain_Anterior_cingulate_cortex_BA24	14	0.059	0.013	0.0118
TCTEX1D2	Cells_EBV.transformed_lymphocytes, Minor_Salivary_Gland	2	0.801	NA	0.0949
AC022498.1	Testis, Esophagus_Muscularis, Adipose_Subcutaneous, Artery_Tibial, Skin_Sun_Exposed_Lower_leg, Heart_Left_Ventricle, Nerve_Tibial, Stomach, Adipose_Visceral_Omentum, Artery_Aorta, Artery_Coronary, Brain_Hypothalamus, Breast_Mammary_Tissue, Colon_Sigmoid, Colon_Transverse, Esophagus_Gastroesophageal_Junction, Esophagus_Mucosa, Heart_Atrial_Appendage, Lung, Prostate, Skin_Not_Sun_Exposed_Suprapubic, Small_Intestine_Terminal_Ileum, Spleen, Thyroid, Vagina, Whole_Blood	26	0.046	0.022	0.02
RP11-393N4.2	Colon_Sigmoid, Adipose_Subcutaneous, Vagina, Muscle_Skeletal, Lung, Heart_Left_Ventricle	6	0.414	0.171	0.03
RP11-641D5.1	Brain_Cerebellar_Hemisphere, Esophagus_Muscularis, Uterus, Minor_Salivary_Gland, Nerve_Tibial, Small_Intestine_Terminal_Ileum, Brain_Hypothalamus, Pancreas, Brain_Amygdala	9	0.007	0.162	0.0039
TRIM59	Esophagus_Mucosa, Esophagus_Muscularis, Muscle_Skeletal, Spleen, Brain_Anterior_cingulate_cortex_BA24, Heart_Left_Ventricle, Artery_Tibial, Adrenal_Gland	8	0.08	0.0501	0.000683
HNRNPA3P6	Cells_Transformed_fibroblasts, Pituitary, Brain_Cortex, Adipose_Subcutaneous, Artery_Tibial	5	0.098	0.00905	0.0112
AC132008.1	Pituitary, Adipose_Subcutaneous, Thyroid, Nerve_Tibial, Testis, Skin_Not_Sun_Exposed_Suprapubic, Brain_Cerebellum, Lung, Esophagus_Muscularis, Brain_Putamen_basal_ganglia, Heart_Atrial_Appendage, Adipose_Visceral_Omentum, Heart_Left_Ventricle, Minor_Salivary_Gland, Esophagus_Gastroesophageal_Junction, Muscle_Skeletal, Ovary, Uterus, Colon_Transverse, Stomach, Brain_Substantia_nigra, Prostate, Brain_Nucleus_accumbens_basal_ganglia, Brain_Hippocampus, Artery_Aorta, Vagina, Artery_Coronary, Adrenal_Gland, Breast_Mammary_Tissue, Pancreas, Small_Intestine_Terminal_Ileum, Colon_Sigmoid, Skin_Sun_Exposed_Lower_leg, Artery_Tibial, Brain_Cerebellar_Hemisphere	35	0.0035	0.132	0.000353
TMEM110	Breast_Mammary_Tissue, Cells_Transformed_fibroblasts, Artery_Aorta, Adipose_Subcutaneous, Brain_Anterior_cingulate_cortex_BA24, Lung, Heart_Atrial_Appendage, Muscle_Skeletal, Uterus, Brain_Frontal_Cortex_BA9, Whole_Blood, Esophagus_Muscularis, Liver, Skin_Not_Sun_Exposed_Suprapubic, Brain_Substantia_nigra, Brain_Hippocampus, Brain_Amygdala, Vagina, Adipose_Visceral_Omentum, Prostate, Colon_Sigmoid, Brain_Cerebellar_Hemisphere, Small_Intestine_Terminal_Ileum, Esophagus_Gastroesophageal_Junction, Nerve_Tibial, Heart_Left_Ventricle, Cells_EBV.transformed_lymphocytes, Esophagus_Mucosa, Artery_Tibial	29	3.08e-05	0	1.41e-15
NCKIPSD	Uterus, Breast_Mammary_Tissue, Vagina, Brain_Putamen_basal_ganglia, Brain_Anterior_cingulate_cortex_BA24, Cells_Transformed_fibroblasts, Pituitary, Thyroid, Brain_Cerebellar_Hemisphere, Adipose_Subcutaneous, Adipose_Visceral_Omentum, Brain_Cerebellum, Brain_Hippocampus, Brain_Nucleus_accumbens_basal_ganglia, Brain_Substantia_nigra, Heart_Left_Ventricle, Muscle_Skeletal, Pancreas, Stomach, Testis, Whole_Blood, Liver, Esophagus_Muscularis, Esophagus_Mucosa, Nerve_Tibial, Lung, Prostate, Skin_Not_Sun_Exposed_Suprapubic, Spleen, Adrenal_Gland, Colon_Transverse, Heart_Atrial_Appendage, Brain_Frontal_Cortex_BA9, Brain_Caudate_basal_ganglia, Brain_Cortex, Brain_Amygdala, Brain_Hypothalamus, Artery_Aorta, Esophagus_Gastroesophageal_Junction, Brain_Spinal_cord_cervical_c.1, Colon_Sigmoid, Artery_Tibial, Minor_Salivary_Gland, Ovary, Skin_Sun_Exposed_Lower_leg, Artery_Coronary, Cells_EBV.transformed_lymphocytes	47	0.054	0.0892	0.0211
TREX1	Whole_Blood, Minor_Salivary_Gland, Cells_EBV.transformed_lymphocytes, Brain_Substantia_nigra, Skin_Sun_Exposed_Lower_leg, Breast_Mammary_Tissue, Lung, Small_Intestine_Terminal_Ileum, Colon_Transverse, Nerve_Tibial, Uterus, Spleen, Heart_Left_Ventricle, Colon_Sigmoid, Liver, Adipose_Subcutaneous, Adipose_Visceral_Omentum, Artery_Aorta, Artery_Coronary, Brain_Amygdala, Brain_Anterior_cingulate_cortex_BA24, Brain_Caudate_basal_ganglia, Brain_Cerebellar_Hemisphere, Brain_Cerebellum, Brain_Cortex, Brain_Frontal_Cortex_BA9, Brain_Hippocampus, Brain_Hypothalamus, Brain_Putamen_basal_ganglia, Cells_Transformed_fibroblasts, Esophagus_Muscularis, Heart_Atrial_Appendage, Pancreas, Stomach, Thyroid, Brain_Nucleus_accumbens_basal_ganglia, Esophagus_Mucosa, Muscle_Skeletal	38	0.274	0.284	0.015
AC098614.2	Adipose_Subcutaneous, Adipose_Visceral_Omentum, Breast_Mammary_Tissue, Artery_Tibial, Uterus, Brain_Caudate_basal_ganglia, Brain_Hippocampus, Esophagus_Muscularis, Cells_EBV.transformed_lymphocytes, Spleen	10	0.0025	0.058	0.0021
AC024560.3	Pituitary, Pancreas, Adipose_Subcutaneous, Lung, Heart_Atrial_Appendage, Colon_Sigmoid, Esophagus_Muscularis, Artery_Aorta, Adrenal_Gland, Heart_Left_Ventricle, Artery_Tibial, Brain_Anterior_cingulate_cortex_BA24, Whole_Blood, Cells_Transformed_fibroblasts, Brain_Hippocampus, Adipose_Visceral_Omentum, Brain_Putamen_basal_ganglia, Liver, Esophagus_Gastroesophageal_Junction, Brain_Substantia_nigra, Brain_Cortex, Brain_Frontal_Cortex_BA9, Skin_Not_Sun_Exposed_Suprapubic, Skin_Sun_Exposed_Lower_leg, Muscle_Skeletal, Thyroid, Esophagus_Mucosa, Spleen, Artery_Coronary, Brain_Caudate_basal_ganglia, Brain_Cerebellar_Hemisphere, Brain_Nucleus_accumbens_basal_ganglia, Breast_Mammary_Tissue, Stomach, Testis, Nerve_Tibial, Brain_Cerebellum	37	0.0062	0.0708	0.000991
RPL39P5	Uterus, Adipose_Visceral_Omentum, Artery_Coronary	3	0.546	0.304	0.0597
MPRIPP1	Brain_Cerebellar_Hemisphere, Pituitary, Liver, Thyroid, Brain_Cerebellum, Adipose_Subcutaneous, Brain_Nucleus_accumbens_basal_ganglia, Esophagus_Gastroesophageal_Junction, Ovary, Brain_Hippocampus, Breast_Mammary_Tissue, Prostate, Brain_Substantia_nigra, Cells_Transformed_fibroblasts, Heart_Atrial_Appendage, Small_Intestine_Terminal_Ileum, Brain_Hypothalamus, Artery_Coronary, Brain_Frontal_Cortex_BA9, Skin_Sun_Exposed_Lower_leg, Colon_Transverse, Stomach, Cells_EBV.transformed_lymphocytes, Pancreas, Minor_Salivary_Gland, Spleen, Adrenal_Gland, Colon_Sigmoid	28	3.24e-05	1.03e-09	2.87e-09
SLC12A8	Adrenal_Gland, Colon_Transverse, Colon_Sigmoid, Adipose_Subcutaneous, Liver, Pancreas, Stomach, Small_Intestine_Terminal_Ileum, Brain_Hypothalamus, Muscle_Skeletal, Prostate, Brain_Cerebellum, Skin_Sun_Exposed_Lower_leg	13	0.033	0.0091	0.0118
TMEM14E	Artery_Coronary, Esophagus_Mucosa, Heart_Atrial_Appendage, Breast_Mammary_Tissue	4	0.131	NA	0.00442
RP11-24F11.2	Brain_Nucleus_accumbens_basal_ganglia, Small_Intestine_Terminal_Ileum, Artery_Tibial, Breast_Mammary_Tissue, Lung, Brain_Putamen_basal_ganglia, Stomach, Minor_Salivary_Gland, Adipose_Subcutaneous	9	0.094	0.000803	0.0105
ENTPD3-AS1	Muscle_Skeletal, Brain_Cerebellum, Brain_Putamen_basal_ganglia, Artery_Coronary, Heart_Atrial_Appendage, Breast_Mammary_Tissue, Colon_Sigmoid, Vagina, Cells_EBV.transformed_lymphocytes, Cells_Transformed_fibroblasts, Brain_Cerebellar_Hemisphere, Thyroid, Adipose_Visceral_Omentum, Heart_Left_Ventricle, Esophagus_Mucosa, Esophagus_Muscularis, Esophagus_Gastroesophageal_Junction, Stomach, Pancreas, Adipose_Subcutaneous, Nerve_Tibial, Adrenal_Gland, Artery_Aorta, Artery_Tibial, Brain_Caudate_basal_ganglia, Brain_Nucleus_accumbens_basal_ganglia, Colon_Transverse, Lung, Minor_Salivary_Gland, Pituitary, Skin_Not_Sun_Exposed_Suprapubic, Skin_Sun_Exposed_Lower_leg, Small_Intestine_Terminal_Ileum, Whole_Blood, Liver, Spleen, Prostate, Ovary, Brain_Frontal_Cortex_BA9, Brain_Anterior_cingulate_cortex_BA24	40	0.023	0.00431	0.00905
RPS20P14	Brain_Substantia_nigra, Liver, Brain_Amygdala	3	0.136	0.0517	0.0167
UBE2FP1	Brain_Putamen_basal_ganglia, Brain_Anterior_cingulate_cortex_BA24, Artery_Coronary, Adipose_Subcutaneous, Skin_Sun_Exposed_Lower_leg, Thyroid, Spleen, Brain_Nucleus_accumbens_basal_ganglia, Brain_Cerebellum, Lung, Cells_EBV.transformed_lymphocytes, Brain_Hypothalamus	12	5.7e-05	1.69e-06	7.55e-08
RPS24P8	Lung	1	0.036	0.107	5.1e-06
AC090044.2	Brain_Cortex, Skin_Sun_Exposed_Lower_leg, Lung, Adipose_Subcutaneous, Artery_Coronary	5	0.031	0.0109	0.0123
CHL1-AS2	Lung, Brain_Cerebellar_Hemisphere, Brain_Hypothalamus, Colon_Sigmoid, Esophagus_Muscularis, Brain_Caudate_basal_ganglia, Brain_Cerebellum, Brain_Hippocampus, Vagina, Heart_Atrial_Appendage, Breast_Mammary_Tissue, Adipose_Subcutaneous, Cells_EBV.transformed_lymphocytes, Brain_Putamen_basal_ganglia, Prostate	15	0.428	0.0577	0.0667
AC136289.1	Spleen, Pancreas, Artery_Coronary, Nerve_Tibial, Prostate, Artery_Tibial, Ovary, Breast_Mammary_Tissue, Lung, Testis, Brain_Spinal_cord_cervical_c.1, Adipose_Subcutaneous, Pituitary, Brain_Nucleus_accumbens_basal_ganglia, Adipose_Visceral_Omentum, Small_Intestine_Terminal_Ileum, Esophagus_Mucosa, Thyroid, Esophagus_Muscularis, Muscle_Skeletal, Skin_Sun_Exposed_Lower_leg, Brain_Hippocampus, Vagina, Brain_Anterior_cingulate_cortex_BA24	24	0.000246203	0.0325	7.7e-06
TNK2-AS1	Brain_Substantia_nigra, Small_Intestine_Terminal_Ileum, Brain_Hippocampus, Heart_Atrial_Appendage, Colon_Sigmoid, Artery_Tibial, Brain_Putamen_basal_ganglia, Minor_Salivary_Gland, Pituitary	9	0.553	0.167	0.0392
SH3BP5-AS1	Muscle_Skeletal, Nerve_Tibial, Brain_Substantia_nigra, Brain_Caudate_basal_ganglia, Vagina, Brain_Cortex, Heart_Atrial_Appendage, Thyroid, Cells_Transformed_fibroblasts, Minor_Salivary_Gland, Brain_Putamen_basal_ganglia, Lung, Artery_Aorta, Esophagus_Gastroesophageal_Junction, Prostate, Testis, Uterus	17	0.576	0.229	0.0927
AC090945.1	Uterus, Brain_Spinal_cord_cervical_c.1	2	0.639	NA	0.0306
AC069213.1	Artery_Coronary, Brain_Amygdala, Brain_Cerebellum, Uterus, Brain_Hypothalamus, Brain_Nucleus_accumbens_basal_ganglia, Cells_Transformed_fibroblasts, Pituitary, Adrenal_Gland, Brain_Anterior_cingulate_cortex_BA24, Heart_Atrial_Appendage, Brain_Caudate_basal_ganglia, Thyroid, Nerve_Tibial, Minor_Salivary_Gland, Artery_Aorta, Brain_Substantia_nigra, Whole_Blood, Brain_Frontal_Cortex_BA9, Muscle_Skeletal	20	0.262	0.00714	0.0165
RP11-651P23.4	Liver, Brain_Caudate_basal_ganglia, Adrenal_Gland, Brain_Cortex, Heart_Left_Ventricle, Adipose_Subcutaneous, Esophagus_Gastroesophageal_Junction, Nerve_Tibial, Skin_Not_Sun_Exposed_Suprapubic, Esophagus_Muscularis, Skin_Sun_Exposed_Lower_leg, Thyroid, Brain_Cerebellum, Cells_EBV.transformed_lymphocytes, Brain_Spinal_cord_cervical_c.1, Prostate	16	0.3	0.113	0.0192
AC090044.1	Brain_Amygdala, Brain_Spinal_cord_cervical_c.1, Thyroid, Brain_Frontal_Cortex_BA9, Adipose_Subcutaneous, Minor_Salivary_Gland, Brain_Hypothalamus, Artery_Tibial	8	0.257	0.0607	0.0382
RP11-3B7.1	Esophagus_Gastroesophageal_Junction, Uterus, Adipose_Visceral_Omentum, Adrenal_Gland, Vagina, Testis, Adipose_Subcutaneous, Artery_Coronary, Colon_Sigmoid, Heart_Atrial_Appendage, Spleen, Stomach, Artery_Aorta, Pancreas, Esophagus_Muscularis, Pituitary, Nerve_Tibial, Brain_Hippocampus, Lung, Colon_Transverse, Artery_Tibial, Esophagus_Mucosa, Prostate, Muscle_Skeletal, Skin_Sun_Exposed_Lower_leg, Brain_Anterior_cingulate_cortex_BA24, Heart_Left_Ventricle	27	0.033	2.09e-17	0.0257
C3orf83	Brain_Caudate_basal_ganglia, Muscle_Skeletal, Heart_Left_Ventricle, Esophagus_Mucosa, Pancreas, Pituitary, Stomach, Skin_Sun_Exposed_Lower_leg, Lung, Brain_Frontal_Cortex_BA9, Skin_Not_Sun_Exposed_Suprapubic, Brain_Spinal_cord_cervical_c.1, Esophagus_Muscularis, Cells_Transformed_fibroblasts	14	0.00010385	3.33e-15	1.48e-05
NCBP2-AS1	Cells_EBV.transformed_lymphocytes	1	0.917	NA	0.17
RP11-70C1.1	Vagina, Prostate, Brain_Cerebellum, Artery_Coronary, Cells_EBV.transformed_lymphocytes, Colon_Sigmoid, Testis	7	0.458	0.115	0.0286
SLC26A6	Adipose_Subcutaneous, Colon_Sigmoid, Vagina, Artery_Coronary, Whole_Blood, Skin_Not_Sun_Exposed_Suprapubic, Brain_Caudate_basal_ganglia, Uterus, Esophagus_Mucosa, Heart_Atrial_Appendage, Heart_Left_Ventricle, Liver, Esophagus_Gastroesophageal_Junction, Muscle_Skeletal, Spleen, Cells_EBV.transformed_lymphocytes, Thyroid, Brain_Hypothalamus, Lung, Esophagus_Muscularis, Adipose_Visceral_Omentum, Brain_Hippocampus, Nerve_Tibial	23	0.097	0.128	0.0129
FGD5-AS1	Brain_Anterior_cingulate_cortex_BA24, Colon_Transverse, Lung, Adrenal_Gland, Thyroid	5	0.244	4.08e-05	0.0146
LINC00694	Uterus, Whole_Blood, Artery_Tibial, Esophagus_Mucosa, Brain_Spinal_cord_cervical_c.1, Prostate, Brain_Caudate_basal_ganglia, Pituitary, Adipose_Visceral_Omentum, Cells_EBV.transformed_lymphocytes, Brain_Cerebellum	11	0.014	1.24e-120	4.09e-09
LMCD1-AS1	Skin_Sun_Exposed_Lower_leg, Brain_Cerebellum, Pancreas, Minor_Salivary_Gland, Lung, Ovary, Pituitary, Thyroid, Esophagus_Muscularis, Artery_Tibial, Brain_Hippocampus, Brain_Spinal_cord_cervical_c.1, Cells_Transformed_fibroblasts, Brain_Cerebellar_Hemisphere, Artery_Aorta, Brain_Amygdala, Brain_Hypothalamus, Uterus, Breast_Mammary_Tissue, Brain_Cortex, Adipose_Visceral_Omentum, Adrenal_Gland, Nerve_Tibial	23	0.147	0.315	0.0117
ZNF717	Artery_Coronary	1	0.699	NA	0.213
AC116035.1	Heart_Left_Ventricle, Colon_Transverse, Uterus, Lung, Artery_Coronary	5	0.018	1.7e-06	0.0152
MFI2-AS1	Cells_Transformed_fibroblasts, Thyroid, Pancreas, Vagina, Artery_Aorta, Whole_Blood, Brain_Hippocampus, Breast_Mammary_Tissue, Liver, Adipose_Subcutaneous, Brain_Cerebellum, Adipose_Visceral_Omentum	12	0.039	0.188	0.000787
LINC00693	Pituitary, Brain_Frontal_Cortex_BA9, Lung, Adipose_Subcutaneous, Skin_Not_Sun_Exposed_Suprapubic, Prostate, Brain_Caudate_basal_ganglia, Nerve_Tibial, Thyroid, Artery_Aorta, Uterus, Brain_Hypothalamus, Pancreas, Brain_Amygdala	14	0.105	0.0176	0.0159
AC093495.4	Brain_Nucleus_accumbens_basal_ganglia, Colon_Sigmoid, Whole_Blood, Brain_Anterior_cingulate_cortex_BA24, Adipose_Subcutaneous, Artery_Aorta, Uterus	7	0.168	0.00227	0.00184
COL6A4P2	Skin_Not_Sun_Exposed_Suprapubic, Brain_Hypothalamus, Brain_Frontal_Cortex_BA9, Colon_Sigmoid, Thyroid, Brain_Cerebellum, Colon_Transverse, Artery_Coronary, Breast_Mammary_Tissue, Esophagus_Gastroesophageal_Junction, Adipose_Subcutaneous, Vagina, Adipose_Visceral_Omentum, Brain_Anterior_cingulate_cortex_BA24, Brain_Caudate_basal_ganglia, Brain_Cerebellar_Hemisphere, Brain_Cortex, Brain_Hippocampus, Brain_Nucleus_accumbens_basal_ganglia, Brain_Putamen_basal_ganglia, Brain_Substantia_nigra, Esophagus_Muscularis, Minor_Salivary_Gland, Pancreas, Pituitary, Prostate, Skin_Sun_Exposed_Lower_leg, Small_Intestine_Terminal_Ileum, Spleen, Stomach, Testis, Uterus, Artery_Tibial, Heart_Left_Ventricle, Nerve_Tibial, Heart_Atrial_Appendage, Lung, Brain_Amygdala, Adrenal_Gland, Esophagus_Mucosa, Artery_Aorta, Brain_Spinal_cord_cervical_c.1	42	0.009	2.93e-07	0.00155
FCF1P2	Adipose_Subcutaneous, Brain_Substantia_nigra, Vagina, Brain_Caudate_basal_ganglia, Minor_Salivary_Gland, Brain_Anterior_cingulate_cortex_BA24, Prostate, Brain_Cerebellar_Hemisphere, Colon_Transverse, Artery_Aorta, Cells_EBV.transformed_lymphocytes, Thyroid, Brain_Nucleus_accumbens_basal_ganglia, Esophagus_Mucosa, Pituitary, Heart_Atrial_Appendage, Artery_Coronary, Brain_Hypothalamus, Cells_Transformed_fibroblasts, Skin_Sun_Exposed_Lower_leg, Brain_Putamen_basal_ganglia, Esophagus_Gastroesophageal_Junction, Skin_Not_Sun_Exposed_Suprapubic, Brain_Amygdala, Muscle_Skeletal, Heart_Left_Ventricle, Esophagus_Muscularis	27	0.238	6.41e-11	0.0178
THRB-AS1	Esophagus_Muscularis, Stomach, Cells_Transformed_fibroblasts, Brain_Cerebellum, Artery_Coronary, Brain_Amygdala, Brain_Frontal_Cortex_BA9, Liver, Small_Intestine_Terminal_Ileum, Prostate	10	0.065	0.0162	0.00111
RP11-211G3.3	Artery_Tibial, Adipose_Subcutaneous, Artery_Coronary, Minor_Salivary_Gland, Lung	5	0.228	0.0467	0.0156
AC069513.4	Skin_Not_Sun_Exposed_Suprapubic, Ovary, Adipose_Visceral_Omentum, Colon_Transverse, Small_Intestine_Terminal_Ileum, Stomach, Brain_Substantia_nigra, Cells_Transformed_fibroblasts, Esophagus_Mucosa, Nerve_Tibial, Uterus, Cells_EBV.transformed_lymphocytes, Skin_Sun_Exposed_Lower_leg, Vagina, Spleen, Brain_Cerebellum, Brain_Hippocampus, Brain_Caudate_basal_ganglia, Brain_Putamen_basal_ganglia, Brain_Cerebellar_Hemisphere, Testis	21	0.379	0.946	0.0659
KRT8P12	Adipose_Subcutaneous, Esophagus_Gastroesophageal_Junction, Small_Intestine_Terminal_Ileum, Testis, Esophagus_Mucosa	5	0.351	0.322	0.0268
ACAP2-IT1	Brain_Frontal_Cortex_BA9, Brain_Hypothalamus, Esophagus_Muscularis, Heart_Atrial_Appendage, Uterus, Colon_Sigmoid, Brain_Cerebellum, Breast_Mammary_Tissue, Esophagus_Mucosa, Lung, Brain_Putamen_basal_ganglia	11	0.000759087	1.37e-16	0.00127
AC046143.3	Adipose_Subcutaneous, Breast_Mammary_Tissue, Adipose_Visceral_Omentum	3	0.097	0.0637	0.00751
MBNL1-AS1	Whole_Blood, Brain_Nucleus_accumbens_basal_ganglia, Cells_EBV.transformed_lymphocytes, Brain_Frontal_Cortex_BA9, Brain_Cerebellar_Hemisphere, Brain_Caudate_basal_ganglia, Thyroid, Muscle_Skeletal, Prostate, Esophagus_Muscularis	10	0.186	0.135	0.0217
RPL4P4	Brain_Caudate_basal_ganglia, Thyroid, Artery_Tibial, Skin_Sun_Exposed_Lower_leg, Cells_EBV.transformed_lymphocytes, Testis, Breast_Mammary_Tissue	7	0.059	0.00134	0.00961
MRPS18AP1	Ovary, Skin_Not_Sun_Exposed_Suprapubic, Esophagus_Gastroesophageal_Junction, Artery_Tibial, Small_Intestine_Terminal_Ileum, Uterus, Prostate, Pituitary, Esophagus_Mucosa, Colon_Sigmoid, Pancreas, Minor_Salivary_Gland, Thyroid, Testis, Cells_Transformed_fibroblasts, Spleen, Stomach, Colon_Transverse, Esophagus_Muscularis, Nerve_Tibial, Whole_Blood, Lung, Cells_EBV.transformed_lymphocytes, Skin_Sun_Exposed_Lower_leg, Adipose_Visceral_Omentum, Heart_Atrial_Appendage	26	0.299	0.737	0.144
PRRT3-AS1	Heart_Left_Ventricle, Adipose_Subcutaneous, Brain_Spinal_cord_cervical_c.1, Skin_Not_Sun_Exposed_Suprapubic, Cells_Transformed_fibroblasts, Esophagus_Muscularis, Brain_Cortex, Spleen	8	0.047	0.0133	0.000501
RP4-613B23.1	Pancreas, Whole_Blood, Brain_Hippocampus, Esophagus_Muscularis, Heart_Left_Ventricle, Prostate	6	0.357	0.00278	0.00333
RP11-407B7.1	Liver, Brain_Putamen_basal_ganglia, Brain_Amygdala, Prostate, Pancreas, Muscle_Skeletal, Brain_Nucleus_accumbens_basal_ganglia, Brain_Caudate_basal_ganglia	8	0.308	0.297	0.00757
XXYLT1-AS2	Brain_Nucleus_accumbens_basal_ganglia, Brain_Cortex, Breast_Mammary_Tissue, Uterus, Esophagus_Gastroesophageal_Junction, Lung, Skin_Not_Sun_Exposed_Suprapubic, Esophagus_Muscularis, Esophagus_Mucosa, Vagina, Stomach	11	0.09	0.416	0.000323
AC127904.2	Skin_Not_Sun_Exposed_Suprapubic, Heart_Atrial_Appendage, Brain_Hypothalamus, Spleen, Pituitary, Brain_Cerebellum, Liver, Lung, Minor_Salivary_Gland, Brain_Spinal_cord_cervical_c.1, Testis, Stomach, Brain_Caudate_basal_ganglia, Brain_Nucleus_accumbens_basal_ganglia, Whole_Blood, Brain_Putamen_basal_ganglia, Adipose_Visceral_Omentum, Thyroid	18	0.505	7.84e-11	0.0973
LINC00852	Brain_Cerebellum, Small_Intestine_Terminal_Ileum, Artery_Coronary, Testis, Brain_Caudate_basal_ganglia, Pancreas	6	0.17	0.00129	5.74e-06
ITPR1-AS1	Brain_Substantia_nigra, Colon_Sigmoid, Colon_Transverse, Skin_Sun_Exposed_Lower_leg, Spleen	5	0.878	0.106	0.141
RP11-723O4.2	Brain_Spinal_cord_cervical_c.1, Brain_Cerebellum, Cells_EBV.transformed_lymphocytes, Brain_Anterior_cingulate_cortex_BA24, Testis, Pituitary	6	0.735	0.452	0.251
AC024937.6	Uterus, Stomach, Brain_Anterior_cingulate_cortex_BA24, Cells_Transformed_fibroblasts, Esophagus_Muscularis, Thyroid, Artery_Tibial, Nerve_Tibial, Adrenal_Gland, Vagina, Cells_EBV.transformed_lymphocytes, Lung, Brain_Spinal_cord_cervical_c.1, Adipose_Visceral_Omentum, Whole_Blood, Skin_Not_Sun_Exposed_Suprapubic, Brain_Amygdala	17	0.633	0.321	0.0516
AC024937.4	Spleen, Skin_Sun_Exposed_Lower_leg, Brain_Caudate_basal_ganglia, Esophagus_Muscularis, Minor_Salivary_Gland, Cells_EBV.transformed_lymphocytes, Brain_Amygdala, Brain_Substantia_nigra, Colon_Transverse, Breast_Mammary_Tissue, Colon_Sigmoid, Skin_Not_Sun_Exposed_Suprapubic, Pancreas, Testis, Adrenal_Gland, Adipose_Visceral_Omentum, Adipose_Subcutaneous, Brain_Anterior_cingulate_cortex_BA24, Lung, Vagina, Esophagus_Gastroesophageal_Junction, Thyroid, Esophagus_Mucosa, Nerve_Tibial, Ovary, Brain_Cortex, Prostate	27	0.08	0.412	0.00295
TMEM44-AS1	Testis, Liver, Whole_Blood, Cells_Transformed_fibroblasts, Brain_Frontal_Cortex_BA9, Muscle_Skeletal, Colon_Transverse, Skin_Sun_Exposed_Lower_leg	8	0.543	0.734	0.0757
OR5K2	Breast_Mammary_Tissue, Testis, Esophagus_Gastroesophageal_Junction, Adipose_Subcutaneous, Colon_Transverse	5	0.915	NA	0.289
AC107021.1	Vagina, Heart_Left_Ventricle, Lung, Nerve_Tibial, Adipose_Visceral_Omentum, Esophagus_Mucosa, Colon_Sigmoid, Pancreas, Uterus, Adipose_Subcutaneous, Pituitary, Cells_Transformed_fibroblasts	12	0.264	0.705	0.0344
LINC01063	Uterus, Breast_Mammary_Tissue, Adipose_Visceral_Omentum	3	0.406	0.054	0.0161
TMA7	Liver, Brain_Hypothalamus, Brain_Nucleus_accumbens_basal_ganglia, Skin_Not_Sun_Exposed_Suprapubic, Small_Intestine_Terminal_Ileum, Prostate, Brain_Anterior_cingulate_cortex_BA24, Lung, Adrenal_Gland, Pituitary, Breast_Mammary_Tissue, Cells_EBV.transformed_lymphocytes	12	0.301	0.0585	0.0022
VIPR1-AS1	Nerve_Tibial, Adipose_Visceral_Omentum, Skin_Sun_Exposed_Lower_leg, Colon_Transverse, Muscle_Skeletal, Prostate, Esophagus_Muscularis, Whole_Blood	8	3.36e-05	0.0301	0.000848
CYCSP10	Esophagus_Mucosa, Nerve_Tibial, Cells_EBV.transformed_lymphocytes, Brain_Cerebellum, Muscle_Skeletal, Minor_Salivary_Gland, Colon_Sigmoid, Breast_Mammary_Tissue	8	0.01	0.0472	0.000555
VN1R20P	Heart_Left_Ventricle, Adrenal_Gland, Pituitary, Heart_Atrial_Appendage, Brain_Amygdala, Brain_Frontal_Cortex_BA9	6	0.485	0.0645	0.0363
GPX1	Esophagus_Mucosa, Cells_Transformed_fibroblasts, Skin_Not_Sun_Exposed_Suprapubic, Skin_Sun_Exposed_Lower_leg, Small_Intestine_Terminal_Ileum, Colon_Transverse, Pancreas, Artery_Tibial, Cells_EBV.transformed_lymphocytes, Lung, Artery_Aorta, Adrenal_Gland, Stomach, Ovary, Esophagus_Gastroesophageal_Junction, Testis, Thyroid, Brain_Putamen_basal_ganglia, Brain_Cortex, Brain_Nucleus_accumbens_basal_ganglia, Esophagus_Muscularis, Pituitary, Colon_Sigmoid, Prostate, Adipose_Subcutaneous, Brain_Caudate_basal_ganglia, Brain_Cerebellum, Nerve_Tibial	28	0.023	0	0.00276
ZNF197-AS1	Small_Intestine_Terminal_Ileum, Colon_Transverse, Brain_Cortex, Heart_Atrial_Appendage, Cells_Transformed_fibroblasts, Uterus, Colon_Sigmoid, Nerve_Tibial, Adipose_Subcutaneous, Thyroid, Heart_Left_Ventricle, Brain_Spinal_cord_cervical_c.1, Stomach, Brain_Caudate_basal_ganglia, Pituitary, Spleen, Esophagus_Gastroesophageal_Junction, Artery_Tibial, Cells_EBV.transformed_lymphocytes	19	5.3e-05	1.82e-40	2.83e-07
RP11-343B5.1	Adipose_Subcutaneous, Brain_Cerebellum, Skin_Not_Sun_Exposed_Suprapubic, Thyroid, Skin_Sun_Exposed_Lower_leg, Brain_Amygdala, Brain_Substantia_nigra	7	0.003	3.07e-10	0.000376
YEATS2-AS1	Cells_EBV.transformed_lymphocytes, Artery_Coronary, Ovary, Uterus, Whole_Blood, Colon_Sigmoid, Brain_Amygdala, Heart_Left_Ventricle, Lung, Prostate	10	0.303	0.599	0.0391
RP11-761N21.2	Testis, Cells_EBV.transformed_lymphocytes, Vagina, Prostate, Brain_Spinal_cord_cervical_c.1, Brain_Frontal_Cortex_BA9	6	0.038	0.000388	0.000348
SNRK-AS1	Brain_Cerebellum, Colon_Sigmoid, Brain_Hippocampus, Brain_Hypothalamus, Lung, Artery_Tibial	6	0.83	0.217	0.11
AC093415.2	Thyroid, Nerve_Tibial, Brain_Putamen_basal_ganglia, Colon_Transverse, Artery_Aorta, Colon_Sigmoid, Spleen, Artery_Tibial, Testis, Brain_Hypothalamus, Ovary	11	0.000148183	0.00758	0.00036
RPL21P135	Pituitary, Artery_Aorta, Brain_Cerebellum, Brain_Caudate_basal_ganglia	4	0.02	0.0625	7.59e-06
BHLHE40-AS1	Vagina, Brain_Putamen_basal_ganglia, Minor_Salivary_Gland, Prostate, Adipose_Visceral_Omentum, Brain_Hypothalamus	6	0.747	0.0657	0.0127
TM4SF19-AS1	Brain_Cortex, Esophagus_Muscularis, Adipose_Visceral_Omentum, Brain_Spinal_cord_cervical_c.1, Artery_Coronary, Lung	6	0.703	0.373	0.1
RBMS3-AS3	Brain_Hypothalamus, Brain_Cortex, Adipose_Visceral_Omentum, Cells_Transformed_fibroblasts, Uterus, Lung, Nerve_Tibial, Thyroid, Vagina, Ovary, Testis, Artery_Tibial, Esophagus_Muscularis, Adipose_Subcutaneous, Adrenal_Gland, Artery_Aorta, Artery_Coronary, Brain_Anterior_cingulate_cortex_BA24, Brain_Caudate_basal_ganglia, Brain_Nucleus_accumbens_basal_ganglia, Breast_Mammary_Tissue, Colon_Sigmoid, Colon_Transverse, Esophagus_Gastroesophageal_Junction, Esophagus_Mucosa, Heart_Left_Ventricle, Muscle_Skeletal, Prostate, Skin_Not_Sun_Exposed_Suprapubic, Skin_Sun_Exposed_Lower_leg, Small_Intestine_Terminal_Ileum, Spleen, Stomach, Heart_Atrial_Appendage	34	0.007	0.00168	0.000251
AC018816.3	Adipose_Subcutaneous, Muscle_Skeletal, Uterus, Adrenal_Gland, Whole_Blood, Breast_Mammary_Tissue, Esophagus_Mucosa, Testis	8	0.497	0.0236	0.0259
NDUFAF4P3	Thyroid, Small_Intestine_Terminal_Ileum, Uterus, Heart_Atrial_Appendage, Ovary, Brain_Hypothalamus, Testis	7	0.476	0.00646	0.0033
AC094019.4	Minor_Salivary_Gland, Prostate, Brain_Cerebellar_Hemisphere, Thyroid, Small_Intestine_Terminal_Ileum, Artery_Tibial, Esophagus_Muscularis, Adipose_Visceral_Omentum, Adipose_Subcutaneous, Artery_Aorta, Breast_Mammary_Tissue, Colon_Transverse, Esophagus_Mucosa, Nerve_Tibial, Ovary, Pancreas, Skin_Not_Sun_Exposed_Suprapubic, Skin_Sun_Exposed_Lower_leg, Stomach, Heart_Left_Ventricle	20	0.188	0.112	0.0101
LINC00312	Small_Intestine_Terminal_Ileum, Testis, Adipose_Subcutaneous, Breast_Mammary_Tissue, Colon_Sigmoid, Brain_Hypothalamus	6	0.399	0.105	0.0485
RP11-23D24.2	Testis, Artery_Coronary, Spleen	3	0.000114016	NA	2.67e-06
RP11-85F14.5	Brain_Amygdala, Lung, Cells_Transformed_fibroblasts, Esophagus_Muscularis, Muscle_Skeletal, Brain_Putamen_basal_ganglia, Minor_Salivary_Gland, Adipose_Subcutaneous, Heart_Atrial_Appendage, Skin_Sun_Exposed_Lower_leg, Adipose_Visceral_Omentum, Brain_Substantia_nigra, Brain_Hypothalamus, Brain_Spinal_cord_cervical_c.1, Breast_Mammary_Tissue, Stomach, Brain_Anterior_cingulate_cortex_BA24, Brain_Cerebellum, Brain_Caudate_basal_ganglia, Brain_Hippocampus, Cells_EBV.transformed_lymphocytes, Testis, Pituitary, Brain_Cerebellar_Hemisphere, Esophagus_Gastroesophageal_Junction, Colon_Sigmoid, Ovary, Skin_Not_Sun_Exposed_Suprapubic, Nerve_Tibial	29	0.000452229	7.7e-103	1.08e-05
ASB14	Thyroid, Brain_Amygdala, Brain_Cortex, Vagina, Brain_Hypothalamus, Breast_Mammary_Tissue, Artery_Tibial, Whole_Blood, Adrenal_Gland, Small_Intestine_Terminal_Ileum, Adipose_Subcutaneous, Artery_Aorta, Brain_Cerebellar_Hemisphere, Colon_Sigmoid, Colon_Transverse, Esophagus_Gastroesophageal_Junction, Esophagus_Muscularis, Nerve_Tibial, Skin_Not_Sun_Exposed_Suprapubic, Skin_Sun_Exposed_Lower_leg	20	0.3	0.396	0.0356
TMED10P2	Small_Intestine_Terminal_Ileum, Adipose_Subcutaneous, Breast_Mammary_Tissue, Spleen, Thyroid, Nerve_Tibial, Heart_Atrial_Appendage, Pancreas, Heart_Left_Ventricle, Testis	10	0.024	0.0895	0.0223
ST3GAL6-AS1	Uterus	1	0.891	NA	0.259
MYLK-AS1	Adipose_Subcutaneous, Nerve_Tibial, Skin_Sun_Exposed_Lower_leg, Esophagus_Mucosa, Colon_Transverse, Thyroid, Brain_Putamen_basal_ganglia, Stomach	8	0.054	0.0138	0.0129
RP11-168J18.6	Breast_Mammary_Tissue, Cells_EBV.transformed_lymphocytes, Artery_Aorta, Brain_Cerebellar_Hemisphere, Pancreas, Colon_Transverse, Liver, Thyroid, Skin_Not_Sun_Exposed_Suprapubic, Cells_Transformed_fibroblasts, Esophagus_Mucosa, Artery_Tibial, Brain_Hippocampus, Prostate	14	4.96e-05	0	1.44e-12
PSMD6-AS2	Stomach, Vagina, Pituitary, Esophagus_Gastroesophageal_Junction, Spleen, Whole_Blood, Artery_Coronary, Brain_Frontal_Cortex_BA9, Pancreas, Artery_Aorta, Brain_Cortex, Heart_Atrial_Appendage, Adipose_Subcutaneous, Artery_Tibial, Breast_Mammary_Tissue, Cells_EBV.transformed_lymphocytes, Lung, Muscle_Skeletal, Skin_Not_Sun_Exposed_Suprapubic, Colon_Sigmoid, Adipose_Visceral_Omentum, Esophagus_Muscularis	22	0.071	0.51	0.0257
PDZRN3-AS1	Stomach, Colon_Sigmoid, Esophagus_Mucosa, Muscle_Skeletal, Vagina, Adipose_Subcutaneous, Lung, Colon_Transverse	8	0.37	0.014	0.0383
RP11-274H2.3	Vagina, Nerve_Tibial, Liver, Cells_Transformed_fibroblasts, Pituitary, Pancreas, Artery_Coronary, Ovary, Artery_Tibial, Heart_Atrial_Appendage, Adipose_Visceral_Omentum	11	0.329	0.893	0.0588
RP11-572M11.4	Nerve_Tibial, Adipose_Subcutaneous, Adipose_Visceral_Omentum, Heart_Atrial_Appendage	4	0.354	0.0299	0.00552
RP11-103G8.2	Brain_Cerebellar_Hemisphere, Vagina, Adipose_Subcutaneous, Brain_Hippocampus, Breast_Mammary_Tissue, Nerve_Tibial, Pituitary, Skin_Sun_Exposed_Lower_leg, Spleen, Whole_Blood, Brain_Frontal_Cortex_BA9, Brain_Anterior_cingulate_cortex_BA24, Lung, Brain_Putamen_basal_ganglia, Artery_Coronary, Skin_Not_Sun_Exposed_Suprapubic, Brain_Caudate_basal_ganglia, Brain_Nucleus_accumbens_basal_ganglia	18	0.063	0.149	0.00205
RP11-379F4.4	Stomach, Brain_Substantia_nigra, Pancreas	3	0.736	0.252	0.11
GHRLOS	Brain_Putamen_basal_ganglia, Vagina, Testis, Brain_Nucleus_accumbens_basal_ganglia, Brain_Amygdala, Esophagus_Muscularis, Esophagus_Gastroesophageal_Junction, Spleen, Artery_Coronary, Ovary, Brain_Cerebellum, Prostate, Brain_Caudate_basal_ganglia, Brain_Hippocampus, Colon_Transverse, Adipose_Visceral_Omentum, Liver, Heart_Atrial_Appendage, Skin_Not_Sun_Exposed_Suprapubic, Brain_Hypothalamus, Skin_Sun_Exposed_Lower_leg, Lung, Uterus, Artery_Aorta, Adrenal_Gland, Brain_Cerebellar_Hemisphere, Breast_Mammary_Tissue, Minor_Salivary_Gland, Small_Intestine_Terminal_Ileum	29	0.271	8.81e-05	0.0245
LRRFIP1P1	Thyroid, Brain_Amygdala, Nerve_Tibial, Minor_Salivary_Gland, Lung, Pituitary, Brain_Hypothalamus, Muscle_Skeletal, Colon_Sigmoid, Brain_Hippocampus, Esophagus_Mucosa	11	0.014	0.508	0.0053
RP11-64D22.2	Minor_Salivary_Gland	1	0.702	NA	0.0986
ISY1	Brain_Nucleus_accumbens_basal_ganglia, Adipose_Subcutaneous, Vagina, Artery_Aorta, Cells_EBV.transformed_lymphocytes, Adipose_Visceral_Omentum, Brain_Spinal_cord_cervical_c.1, Nerve_Tibial, Lung, Heart_Atrial_Appendage, Minor_Salivary_Gland	11	0.292	0.637	0.0476
RP11-553D4.2	Testis, Colon_Transverse, Pituitary, Adipose_Subcutaneous, Brain_Frontal_Cortex_BA9	5	0.555	0.0232	0.0118
LINC00886	Artery_Tibial, Brain_Caudate_basal_ganglia, Adipose_Visceral_Omentum, Skin_Sun_Exposed_Lower_leg, Thyroid, Esophagus_Mucosa, Brain_Substantia_nigra, Brain_Cerebellum, Esophagus_Muscularis, Muscle_Skeletal, Nerve_Tibial, Brain_Nucleus_accumbens_basal_ganglia, Heart_Atrial_Appendage, Colon_Sigmoid, Adrenal_Gland, Breast_Mammary_Tissue, Artery_Coronary, Minor_Salivary_Gland, Ovary, Uterus, Vagina, Small_Intestine_Terminal_Ileum, Stomach, Heart_Left_Ventricle, Lung, Skin_Not_Sun_Exposed_Suprapubic, Adipose_Subcutaneous, Artery_Aorta	28	0.192	0.42	0.0319
RP11-129B22.1	Brain_Cortex, Testis, Thyroid, Ovary, Brain_Hippocampus, Brain_Nucleus_accumbens_basal_ganglia	6	0.012	0.156	0.00613
ARHGAP31-AS1	Prostate, Brain_Spinal_cord_cervical_c.1, Nerve_Tibial, Colon_Transverse, Esophagus_Muscularis	5	0.098	0.167	0.000757
ADAMTS9-AS1	Ovary, Uterus, Pancreas, Brain_Amygdala, Esophagus_Mucosa, Colon_Sigmoid, Brain_Nucleus_accumbens_basal_ganglia	7	0.487	0.0198	0.033
LINC00877	Uterus, Thyroid, Breast_Mammary_Tissue, Ovary, Brain_Frontal_Cortex_BA9	5	0.672	0.0111	0.0126
TDGF1	Skin_Sun_Exposed_Lower_leg	1	0.975	NA	0.575
ENPP7P4	Esophagus_Muscularis, Esophagus_Gastroesophageal_Junction, Brain_Anterior_cingulate_cortex_BA24, Brain_Nucleus_accumbens_basal_ganglia, Brain_Caudate_basal_ganglia, Brain_Hypothalamus, Brain_Putamen_basal_ganglia, Skin_Not_Sun_Exposed_Suprapubic, Liver, Adrenal_Gland, Breast_Mammary_Tissue, Cells_Transformed_fibroblasts, Pancreas	13	0.602	0.0356	0.083
RP11-379B18.5	Cells_Transformed_fibroblasts, Spleen, Vagina, Artery_Aorta, Testis, Brain_Cerebellum, Pituitary	7	0.948	0.0868	0.215
RP11-81N13.1	Testis, Brain_Substantia_nigra, Vagina, Cells_EBV.transformed_lymphocytes, Brain_Putamen_basal_ganglia, Small_Intestine_Terminal_Ileum, Breast_Mammary_Tissue, Prostate	8	0.672	0.0404	0.0368
ARPC4	Esophagus_Mucosa, Adrenal_Gland, Thyroid, Adipose_Visceral_Omentum, Brain_Cortex, Pancreas, Stomach, Whole_Blood, Nerve_Tibial, Small_Intestine_Terminal_Ileum, Brain_Amygdala	11	0.465	0.0344	0.0716
UBQLN4P1	Brain_Cerebellar_Hemisphere, Heart_Atrial_Appendage, Nerve_Tibial, Colon_Sigmoid	4	0.68	NA	0.0579
RP11-80H8.4	Brain_Putamen_basal_ganglia, Brain_Cerebellum, Cells_Transformed_fibroblasts, Small_Intestine_Terminal_Ileum, Spleen, Whole_Blood, Brain_Substantia_nigra	7	0.0085	0.119	4.38e-08
ADAMTS9-AS2	Skin_Not_Sun_Exposed_Suprapubic, Adrenal_Gland, Vagina, Artery_Tibial	4	0.429	0.0397	0.0214
RP11-435F17.3	Brain_Cerebellum, Prostate, Cells_EBV.transformed_lymphocytes, Liver, Brain_Cortex, Minor_Salivary_Gland, Artery_Coronary	7	0.183	0.202	0.00945
RP11-190C22.1	Spleen, Colon_Transverse, Adipose_Subcutaneous, Breast_Mammary_Tissue, Nerve_Tibial, Cells_EBV.transformed_lymphocytes, Artery_Aorta, Prostate	8	0.854	0.166	0.22
RP11-259P15.4	Small_Intestine_Terminal_Ileum, Vagina, Muscle_Skeletal, Colon_Sigmoid, Uterus	5	0.863	0.191	0.198
LINC00969	Heart_Left_Ventricle, Adrenal_Gland, Uterus, Esophagus_Muscularis, Lung, Cells_Transformed_fibroblasts, Brain_Cortex, Esophagus_Mucosa	8	0.496	1.26e-05	0.0822
SERBP1P3	Brain_Anterior_cingulate_cortex_BA24, Testis, Brain_Cerebellar_Hemisphere, Ovary, Brain_Putamen_basal_ganglia, Vagina, Adipose_Visceral_Omentum, Lung, Small_Intestine_Terminal_Ileum, Spleen, Artery_Tibial, Colon_Transverse, Uterus, Artery_Coronary, Prostate, Brain_Hippocampus, Colon_Sigmoid, Heart_Left_Ventricle, Brain_Nucleus_accumbens_basal_ganglia, Artery_Aorta, Thyroid, Esophagus_Gastroesophageal_Junction, Brain_Cortex, Heart_Atrial_Appendage, Brain_Substantia_nigra, Muscle_Skeletal, Pancreas, Adipose_Subcutaneous, Skin_Not_Sun_Exposed_Suprapubic, Brain_Spinal_cord_cervical_c.1, Esophagus_Muscularis, Adrenal_Gland, Brain_Amygdala, Brain_Caudate_basal_ganglia, Brain_Cerebellum, Brain_Frontal_Cortex_BA9, Esophagus_Mucosa, Liver, Nerve_Tibial, Pituitary, Skin_Sun_Exposed_Lower_leg, Brain_Hypothalamus, Breast_Mammary_Tissue, Stomach	44	0.0055	2.26e-06	6.94e-05
PVRL3-AS1	Brain_Amygdala, Adrenal_Gland, Brain_Anterior_cingulate_cortex_BA24, Brain_Caudate_basal_ganglia	4	0.188	8.5e-09	0.00236
RP11-368I23.2	Nerve_Tibial, Brain_Hippocampus, Brain_Hypothalamus, Testis, Pituitary, Cells_EBV.transformed_lymphocytes, Brain_Cortex, Adipose_Visceral_Omentum	8	0.026	0.319	0.000662
RP11-234A1.1	Thyroid, Minor_Salivary_Gland, Heart_Left_Ventricle, Cells_Transformed_fibroblasts	4	0.195	0.146	0.00586
TFP1	Skin_Not_Sun_Exposed_Suprapubic, Esophagus_Mucosa, Brain_Hippocampus, Adipose_Visceral_Omentum, Cells_EBV.transformed_lymphocytes, Testis, Brain_Cerebellar_Hemisphere, Brain_Spinal_cord_cervical_c.1, Skin_Sun_Exposed_Lower_leg, Brain_Hypothalamus, Heart_Atrial_Appendage, Spleen, Adrenal_Gland	13	0.247	0.391	0.0436
LINC00960	Spleen, Thyroid, Adipose_Subcutaneous, Skin_Sun_Exposed_Lower_leg, Artery_Tibial, Colon_Transverse, Adipose_Visceral_Omentum, Lung, Esophagus_Mucosa, Breast_Mammary_Tissue, Nerve_Tibial, Prostate, Cells_Transformed_fibroblasts, Pancreas, Colon_Sigmoid, Small_Intestine_Terminal_Ileum, Liver, Artery_Aorta, Heart_Atrial_Appendage, Skin_Not_Sun_Exposed_Suprapubic, Adrenal_Gland, Pituitary, Vagina, Esophagus_Gastroesophageal_Junction, Minor_Salivary_Gland	25	0.14	0.99	0.0398
LINC00882	Brain_Putamen_basal_ganglia, Adrenal_Gland, Stomach, Brain_Nucleus_accumbens_basal_ganglia, Brain_Amygdala, Brain_Hippocampus	6	0.000281253	5.21e-07	0.000125
FTH1P23	Brain_Spinal_cord_cervical_c.1, Breast_Mammary_Tissue, Artery_Aorta	3	0.017	0.00859	0.00157
FTH1P4	Liver, Muscle_Skeletal, Lung	3	0.403	NA	0.0476
ARHGEF26-AS1	Pancreas, Artery_Aorta, Spleen, Artery_Tibial, Brain_Anterior_cingulate_cortex_BA24, Brain_Cerebellum, Brain_Spinal_cord_cervical_c.1, Thyroid	8	0.548	0.402	0.0528
RP11-550I24.2	Liver, Artery_Aorta, Brain_Cerebellar_Hemisphere, Whole_Blood, Brain_Cerebellum, Brain_Spinal_cord_cervical_c.1, Ovary, Pancreas, Uterus	9	0.343	0.049	0.0118
RP5-1157M23.2	Brain_Cerebellum, Skin_Sun_Exposed_Lower_leg, Skin_Not_Sun_Exposed_Suprapubic, Pancreas, Esophagus_Mucosa, Esophagus_Gastroesophageal_Junction, Brain_Amygdala, Cells_Transformed_fibroblasts, Nerve_Tibial, Stomach, Brain_Hippocampus, Brain_Putamen_basal_ganglia, Colon_Transverse, Brain_Anterior_cingulate_cortex_BA24, Brain_Hypothalamus, Brain_Cerebellar_Hemisphere, Brain_Spinal_cord_cervical_c.1, Brain_Cortex, Brain_Caudate_basal_ganglia, Heart_Left_Ventricle, Adipose_Subcutaneous, Thyroid	22	1.95e-12	2.41e-124	5.14e-13
RP11-362A9.3	Liver, Brain_Spinal_cord_cervical_c.1, Pituitary, Heart_Atrial_Appendage, Thyroid, Colon_Sigmoid	6	0.616	0.193	0.0502
MCCC1-AS1	Artery_Tibial, Esophagus_Mucosa, Nerve_Tibial, Prostate, Colon_Transverse, Ovary, Skin_Sun_Exposed_Lower_leg, Brain_Cerebellum, Testis, Esophagus_Gastroesophageal_Junction, Small_Intestine_Terminal_Ileum, Pituitary, Brain_Putamen_basal_ganglia, Pancreas, Artery_Aorta, Breast_Mammary_Tissue, Brain_Cortex, Brain_Cerebellar_Hemisphere, Artery_Coronary	19	0.000205795	1.4e-12	2.95e-05
RP11-475O23.2	Brain_Nucleus_accumbens_basal_ganglia, Brain_Hippocampus, Brain_Cerebellum, Adipose_Subcutaneous, Adipose_Visceral_Omentum, Brain_Cerebellar_Hemisphere, Liver, Nerve_Tibial, Small_Intestine_Terminal_Ileum	9	0.266	0.272	0.0702
RP11-245J9.4	Brain_Nucleus_accumbens_basal_ganglia, Whole_Blood, Adipose_Subcutaneous, Testis, Lung, Pituitary	6	0.000570968	0.00161	0.000117
NAT6	Brain_Cerebellum, Minor_Salivary_Gland, Heart_Atrial_Appendage, Vagina, Brain_Nucleus_accumbens_basal_ganglia, Skin_Sun_Exposed_Lower_leg, Colon_Transverse, Brain_Anterior_cingulate_cortex_BA24, Spleen, Cells_Transformed_fibroblasts, Brain_Putamen_basal_ganglia, Artery_Coronary, Brain_Frontal_Cortex_BA9, Esophagus_Mucosa, Brain_Cerebellar_Hemisphere, Artery_Tibial, Thyroid, Brain_Amygdala, Brain_Caudate_basal_ganglia, Muscle_Skeletal, Testis, Whole_Blood, Brain_Cortex, Colon_Sigmoid	24	0.0035	4.61e-73	7.63e-06
LINC00883	Brain_Anterior_cingulate_cortex_BA24, Brain_Caudate_basal_ganglia, Breast_Mammary_Tissue, Spleen, Prostate, Minor_Salivary_Gland, Artery_Coronary, Muscle_Skeletal, Cells_Transformed_fibroblasts	9	0.000210822	1.01e-06	0.000125
RP11-572M11.3	Heart_Left_Ventricle, Colon_Transverse, Small_Intestine_Terminal_Ileum, Artery_Tibial, Lung, Muscle_Skeletal, Minor_Salivary_Gland	7	0.296	0.0253	0.00707
TIPARP-AS1	Spleen, Small_Intestine_Terminal_Ileum, Cells_Transformed_fibroblasts, Adipose_Visceral_Omentum, Skin_Not_Sun_Exposed_Suprapubic, Thyroid, Ovary, Brain_Cortex, Brain_Caudate_basal_ganglia, Esophagus_Muscularis, Brain_Nucleus_accumbens_basal_ganglia, Pituitary, Adipose_Subcutaneous, Adrenal_Gland, Artery_Aorta, Artery_Tibial, Brain_Spinal_cord_cervical_c.1, Breast_Mammary_Tissue, Cells_EBV.transformed_lymphocytes, Colon_Transverse, Esophagus_Gastroesophageal_Junction, Heart_Atrial_Appendage, Heart_Left_Ventricle, Lung, Muscle_Skeletal, Nerve_Tibial, Pancreas, Skin_Sun_Exposed_Lower_leg, Stomach, Testis, Artery_Coronary, Brain_Anterior_cingulate_cortex_BA24, Brain_Frontal_Cortex_BA9, Brain_Hypothalamus, Esophagus_Mucosa, Liver, Colon_Sigmoid, Minor_Salivary_Gland, Prostate	39	0.042	0.0322	0.00404
ACY1	Pancreas, Minor_Salivary_Gland, Brain_Cerebellar_Hemisphere, Brain_Cerebellum, Muscle_Skeletal, Brain_Cortex, Brain_Substantia_nigra	7	7.53e-05	7.57e-35	1.36e-09
FAM86DP	Brain_Anterior_cingulate_cortex_BA24, Minor_Salivary_Gland, Ovary, Cells_Transformed_fibroblasts, Spleen, Stomach	6	0.599	9.41e-18	0.0776
RP11-404G16.2	Brain_Spinal_cord_cervical_c.1	1	0.149	5.88e-06	0.000963
ATP1B3-AS1	Skin_Sun_Exposed_Lower_leg, Esophagus_Muscularis, Colon_Transverse, Small_Intestine_Terminal_Ileum, Brain_Nucleus_accumbens_basal_ganglia, Pituitary, Testis, Cells_EBV.transformed_lymphocytes, Heart_Left_Ventricle	9	0.098	0.0229	0.00494
FLNB-AS1	Brain_Amygdala, Cells_Transformed_fibroblasts, Esophagus_Gastroesophageal_Junction, Brain_Substantia_nigra	4	0.713	0.0951	0.0675
PBX2P1	Pancreas, Colon_Sigmoid, Adipose_Subcutaneous, Brain_Nucleus_accumbens_basal_ganglia, Testis, Brain_Substantia_nigra, Liver, Pituitary	8	0.18	0.0731	0.0792
RP11-298O21.5	Skin_Sun_Exposed_Lower_leg, Heart_Atrial_Appendage, Skin_Not_Sun_Exposed_Suprapubic, Vagina, Adipose_Subcutaneous, Thyroid, Heart_Left_Ventricle, Muscle_Skeletal, Uterus, Esophagus_Muscularis, Lung, Spleen, Colon_Transverse	13	0.035	0.665	0.0278
RP11-475N22.4	Spleen, Cells_Transformed_fibroblasts, Adipose_Visceral_Omentum, Brain_Caudate_basal_ganglia, Thyroid, Adipose_Subcutaneous, Heart_Atrial_Appendage, Lung, Pancreas	9	0.019	0.15	0.000659
RN7SL145P	Brain_Substantia_nigra, Cells_Transformed_fibroblasts, Brain_Cortex, Esophagus_Gastroesophageal_Junction, Adipose_Visceral_Omentum, Artery_Tibial, Brain_Cerebellar_Hemisphere, Minor_Salivary_Gland, Artery_Aorta, Brain_Cerebellum, Esophagus_Mucosa, Muscle_Skeletal, Nerve_Tibial, Pituitary, Breast_Mammary_Tissue, Colon_Transverse, Whole_Blood, Skin_Not_Sun_Exposed_Suprapubic, Lung, Esophagus_Muscularis, Heart_Left_Ventricle	21	0.022	0.0613	0.0117
RP11-24C3.2	Brain_Cerebellar_Hemisphere, Pancreas, Brain_Nucleus_accumbens_basal_ganglia, Adipose_Subcutaneous, Brain_Cortex, Small_Intestine_Terminal_Ileum, Artery_Tibial, Stomach, Brain_Spinal_cord_cervical_c.1, Heart_Left_Ventricle, Brain_Hypothalamus	11	0.221	0.00264	0.0285
KRT18P34	Heart_Atrial_Appendage, Spleen, Brain_Cerebellar_Hemisphere, Uterus, Skin_Not_Sun_Exposed_Suprapubic, Artery_Tibial, Small_Intestine_Terminal_Ileum, Cells_EBV.transformed_lymphocytes, Artery_Aorta, Brain_Frontal_Cortex_BA9, Pituitary, Cells_Transformed_fibroblasts, Brain_Putamen_basal_ganglia, Brain_Spinal_cord_cervical_c.1, Adrenal_Gland, Minor_Salivary_Gland, Nerve_Tibial	17	0.472	0.733	0.104
CCDC13	Brain_Anterior_cingulate_cortex_BA24, Pancreas, Brain_Amygdala, Esophagus_Mucosa	4	0.465	0.00674	0.00177
RP11-103G8.1	Brain_Nucleus_accumbens_basal_ganglia, Adipose_Visceral_Omentum, Thyroid, Brain_Substantia_nigra, Colon_Sigmoid, Skin_Not_Sun_Exposed_Suprapubic	6	0.0045	0.0182	0.000434
AC108676.1	Adrenal_Gland, Adipose_Visceral_Omentum, Adipose_Subcutaneous, Cells_Transformed_fibroblasts, Artery_Aorta, Cells_EBV.transformed_lymphocytes, Pituitary, Uterus	8	0.291	0.0628	0.0156
RP11-529F4.1	Adipose_Subcutaneous, Brain_Amygdala, Brain_Hypothalamus, Minor_Salivary_Gland, Colon_Transverse, Skin_Sun_Exposed_Lower_leg, Colon_Sigmoid, Pituitary, Testis, Adipose_Visceral_Omentum, Brain_Hippocampus, Brain_Cerebellar_Hemisphere, Artery_Aorta, Skin_Not_Sun_Exposed_Suprapubic, Breast_Mammary_Tissue	15	0.034	2.34e-06	0.0132
ALDH1L1-AS2	Breast_Mammary_Tissue, Thyroid, Vagina, Brain_Cortex, Esophagus_Gastroesophageal_Junction, Pituitary, Colon_Transverse, Liver, Artery_Tibial, Adipose_Subcutaneous, Esophagus_Muscularis, Brain_Hypothalamus, Colon_Sigmoid, Testis	14	0.164	0.325	0.0165
NUDT16P	Brain_Amygdala, Small_Intestine_Terminal_Ileum, Ovary, Testis, Brain_Anterior_cingulate_cortex_BA24, Adipose_Subcutaneous, Artery_Tibial	7	0.874	0.313	0.178
ABHD14A	Vagina, Brain_Substantia_nigra, Ovary, Breast_Mammary_Tissue, Small_Intestine_Terminal_Ileum, Skin_Not_Sun_Exposed_Suprapubic, Colon_Transverse, Cells_Transformed_fibroblasts, Adrenal_Gland	9	0.000160141	1.27e-13	1.8e-07
RP11-390G14.1	Esophagus_Mucosa, Uterus, Spleen, Colon_Transverse, Testis, Pituitary, Cells_Transformed_fibroblasts, Skin_Not_Sun_Exposed_Suprapubic	8	0.086	0.000467	0.0158
RP11-666A20.4	Brain_Cortex, Esophagus_Mucosa	2	0.864	0.167	0.141
RP11-319G6.1	Muscle_Skeletal, Testis, Thyroid, Brain_Frontal_Cortex_BA9, Brain_Anterior_cingulate_cortex_BA24, Nerve_Tibial, Liver	7	0.058	0.0119	0.00239
PDLIM1P4	Spleen, Pancreas, Liver, Adipose_Visceral_Omentum, Brain_Cerebellum, Brain_Spinal_cord_cervical_c.1, Uterus, Prostate, Esophagus_Mucosa, Skin_Not_Sun_Exposed_Suprapubic, Whole_Blood, Brain_Cerebellar_Hemisphere, Heart_Left_Ventricle, Cells_EBV.transformed_lymphocytes, Pituitary, Artery_Coronary, Adipose_Subcutaneous	17	0.209	0.903	0.089
RP11-496H1.1	Pancreas, Skin_Not_Sun_Exposed_Suprapubic, Liver, Esophagus_Mucosa, Skin_Sun_Exposed_Lower_leg, Adipose_Visceral_Omentum, Thyroid, Small_Intestine_Terminal_Ileum, Brain_Anterior_cingulate_cortex_BA24, Brain_Cerebellum, Breast_Mammary_Tissue, Adipose_Subcutaneous, Artery_Tibial, Colon_Transverse, Spleen, Stomach, Lung	17	0.015	0.0291	0.00229
EAF1-AS1	Skin_Not_Sun_Exposed_Suprapubic, Uterus, Brain_Caudate_basal_ganglia, Heart_Atrial_Appendage, Vagina, Ovary, Esophagus_Mucosa	7	0.967	NA	0.244
RP11-77P16.4	Lung, Colon_Sigmoid, Thyroid, Adrenal_Gland, Artery_Aorta, Brain_Amygdala, Brain_Anterior_cingulate_cortex_BA24, Brain_Caudate_basal_ganglia, Brain_Cerebellar_Hemisphere, Brain_Cortex, Brain_Frontal_Cortex_BA9, Brain_Putamen_basal_ganglia, Cells_EBV.transformed_lymphocytes, Colon_Transverse, Esophagus_Mucosa, Heart_Atrial_Appendage, Heart_Left_Ventricle, Liver, Minor_Salivary_Gland, Muscle_Skeletal, Ovary, Pituitary, Prostate, Skin_Not_Sun_Exposed_Suprapubic, Small_Intestine_Terminal_Ileum, Spleen, Stomach, Testis, Uterus, Vagina, Whole_Blood, Skin_Sun_Exposed_Lower_leg, Artery_Tibial, Pancreas, Artery_Coronary, Esophagus_Muscularis, Cells_Transformed_fibroblasts, Esophagus_Gastroesophageal_Junction, Brain_Hippocampus, Adipose_Subcutaneous, Breast_Mammary_Tissue, Adipose_Visceral_Omentum, Nerve_Tibial	43	0.012	8.57e-67	0.0155
TMEM158	Adipose_Visceral_Omentum, Brain_Caudate_basal_ganglia, Brain_Spinal_cord_cervical_c.1, Adrenal_Gland, Spleen, Whole_Blood, Artery_Aorta, Brain_Cerebellum, Ovary, Thyroid	10	0.053	0.00974	0.00317
RP11-124N2.1	Brain_Cerebellum, Skin_Not_Sun_Exposed_Suprapubic, Colon_Sigmoid, Brain_Spinal_cord_cervical_c.1	4	0.887	0.121	0.0871
RP11-933H2.4	Ovary, Adipose_Subcutaneous, Brain_Substantia_nigra, Artery_Coronary, Brain_Cerebellar_Hemisphere, Colon_Transverse, Esophagus_Gastroesophageal_Junction	7	0.517	0.205	0.0311
RP11-71E19.1	Stomach, Skin_Sun_Exposed_Lower_leg, Cells_Transformed_fibroblasts, Minor_Salivary_Gland, Pituitary, Esophagus_Gastroesophageal_Junction, Thyroid	7	0.142	0.0292	0.00959
ALG1L2	Pancreas, Brain_Cerebellum, Adrenal_Gland, Artery_Aorta, Artery_Coronary, Artery_Tibial, Brain_Nucleus_accumbens_basal_ganglia, Colon_Sigmoid, Esophagus_Gastroesophageal_Junction, Liver, Lung, Nerve_Tibial, Small_Intestine_Terminal_Ileum, Stomach, Esophagus_Muscularis, Adipose_Visceral_Omentum, Thyroid, Colon_Transverse, Skin_Not_Sun_Exposed_Suprapubic, Cells_Transformed_fibroblasts, Spleen	21	0.0076	2.49e-19	0.0139
RPL32P3	Spleen, Whole_Blood, Skin_Not_Sun_Exposed_Suprapubic, Brain_Hippocampus, Esophagus_Mucosa, Breast_Mammary_Tissue, Brain_Anterior_cingulate_cortex_BA24, Brain_Cerebellar_Hemisphere, Brain_Nucleus_accumbens_basal_ganglia, Brain_Substantia_nigra, Small_Intestine_Terminal_Ileum, Prostate, Adrenal_Gland, Cells_EBV.transformed_lymphocytes, Adipose_Visceral_Omentum, Brain_Frontal_Cortex_BA9, Brain_Putamen_basal_ganglia, Brain_Spinal_cord_cervical_c.1, Colon_Transverse, Muscle_Skeletal, Skin_Sun_Exposed_Lower_leg, Vagina, Brain_Hypothalamus, Pancreas, Brain_Cerebellum, Heart_Left_Ventricle, Uterus	27	0.18	0.122	0.0213
FAM86HP	Brain_Hippocampus, Adrenal_Gland, Artery_Coronary, Artery_Tibial, Brain_Amygdala, Colon_Sigmoid, Artery_Aorta, Esophagus_Gastroesophageal_Junction, Esophagus_Mucosa, Whole_Blood, Esophagus_Muscularis, Heart_Left_Ventricle, Adipose_Subcutaneous, Ovary, Spleen, Adipose_Visceral_Omentum, Lung	17	0.147	0.63	0.00949
BRK1	Vagina, Thyroid, Testis, Heart_Left_Ventricle, Esophagus_Muscularis	5	0.343	0.0153	0.00184
EBLN2	Brain_Hypothalamus, Esophagus_Mucosa, Adipose_Visceral_Omentum, Esophagus_Muscularis, Lung, Skin_Not_Sun_Exposed_Suprapubic, Brain_Cerebellar_Hemisphere, Cells_Transformed_fibroblasts, Skin_Sun_Exposed_Lower_leg, Cells_EBV.transformed_lymphocytes, Esophagus_Gastroesophageal_Junction, Adipose_Subcutaneous, Artery_Tibial, Spleen, Adrenal_Gland, Pancreas, Pituitary, Colon_Transverse, Colon_Sigmoid, Thyroid	20	0.000240187	0.00238	0.00017
ZBTB11-AS1	Brain_Cerebellum, Vagina, Pancreas, Uterus	4	0.412	NA	0.0283
RP11-708J19.1	Heart_Atrial_Appendage, Uterus, Brain_Hippocampus, Brain_Frontal_Cortex_BA9, Esophagus_Gastroesophageal_Junction, Esophagus_Muscularis, Skin_Not_Sun_Exposed_Suprapubic, Brain_Cerebellum, Brain_Substantia_nigra, Adipose_Subcutaneous, Artery_Aorta, Adipose_Visceral_Omentum, Pituitary, Colon_Transverse, Artery_Tibial, Testis, Ovary, Nerve_Tibial, Esophagus_Mucosa, Brain_Cortex, Brain_Cerebellar_Hemisphere, Brain_Spinal_cord_cervical_c.1, Spleen, Colon_Sigmoid	24	0.064	0.0101	0.0139
RP11-480A16.1	Skin_Sun_Exposed_Lower_leg, Spleen, Skin_Not_Sun_Exposed_Suprapubic, Minor_Salivary_Gland, Ovary, Brain_Cerebellar_Hemisphere, Brain_Cerebellum, Colon_Transverse, Adipose_Subcutaneous	9	0.715	0.503	0.0669
RP11-16N11.2	Artery_Coronary, Brain_Hippocampus, Brain_Frontal_Cortex_BA9, Artery_Aorta, Esophagus_Muscularis, Cells_EBV.transformed_lymphocytes, Muscle_Skeletal	7	0.302	0.0605	0.0324
RP11-375I20.6	Esophagus_Muscularis, Brain_Spinal_cord_cervical_c.1, Lung, Brain_Cortex, Thyroid, Brain_Cerebellar_Hemisphere, Adipose_Subcutaneous, Liver, Artery_Tibial, Colon_Sigmoid, Adipose_Visceral_Omentum, Brain_Substantia_nigra, Muscle_Skeletal, Pituitary, Nerve_Tibial, Artery_Coronary, Brain_Anterior_cingulate_cortex_BA24, Brain_Caudate_basal_ganglia, Brain_Frontal_Cortex_BA9, Esophagus_Mucosa, Heart_Left_Ventricle, Minor_Salivary_Gland, Brain_Putamen_basal_ganglia, Pancreas, Cells_Transformed_fibroblasts, Colon_Transverse, Small_Intestine_Terminal_Ileum, Skin_Not_Sun_Exposed_Suprapubic	28	0.426	NA	0.228
RP11-255C15.3	Colon_Sigmoid, Cells_EBV.transformed_lymphocytes, Artery_Coronary, Liver, Brain_Cortex, Muscle_Skeletal, Brain_Nucleus_accumbens_basal_ganglia, Thyroid, Brain_Spinal_cord_cervical_c.1, Esophagus_Muscularis, Adipose_Subcutaneous, Brain_Cerebellum, Esophagus_Mucosa, Breast_Mammary_Tissue	14	0.326	0.00164	0.0375
RP11-274H2.5	Esophagus_Mucosa, Brain_Frontal_Cortex_BA9, Spleen, Lung, Colon_Transverse, Vagina, Nerve_Tibial, Skin_Not_Sun_Exposed_Suprapubic, Breast_Mammary_Tissue, Testis	10	0.34	0.183	0.0282
RP11-723O4.9	Colon_Transverse, Artery_Tibial	2	0.722	NA	0.0531
RP11-1024P17.1	Brain_Nucleus_accumbens_basal_ganglia, Heart_Atrial_Appendage, Brain_Hypothalamus, Brain_Amygdala, Esophagus_Gastroesophageal_Junction	5	0.069	0.00124	0.00562
RP11-15N24.4	Brain_Hypothalamus, Brain_Caudate_basal_ganglia, Adipose_Subcutaneous, Pituitary, Colon_Sigmoid, Breast_Mammary_Tissue, Nerve_Tibial, Brain_Putamen_basal_ganglia	8	0.423	0.217	0.0137
RP11-384L8.1	Spleen, Adrenal_Gland, Minor_Salivary_Gland, Adipose_Subcutaneous, Lung, Uterus, Brain_Frontal_Cortex_BA9, Heart_Left_Ventricle, Thyroid, Ovary	10	0.061	0.246	0.0283
RP4-555D20.2	Cells_EBV.transformed_lymphocytes, Adrenal_Gland, Lung, Cells_Transformed_fibroblasts, Skin_Not_Sun_Exposed_Suprapubic, Nerve_Tibial, Colon_Transverse	7	9.8e-05	5.13e-10	1.49e-06
RN7SL821P	Pituitary, Esophagus_Mucosa, Brain_Cerebellum, Adipose_Subcutaneous, Esophagus_Gastroesophageal_Junction, Nerve_Tibial, Thyroid, Adipose_Visceral_Omentum	8	0.000250072	9.5e-07	1.2e-05
ESRG	Skin_Not_Sun_Exposed_Suprapubic, Nerve_Tibial, Muscle_Skeletal, Whole_Blood, Adipose_Visceral_Omentum, Breast_Mammary_Tissue, Thyroid	7	0.108	0.554	0.0375
AC117395.1	Brain_Cortex, Spleen, Esophagus_Mucosa, Cells_EBV.transformed_lymphocytes, Artery_Tibial, Brain_Nucleus_accumbens_basal_ganglia, Esophagus_Gastroesophageal_Junction, Muscle_Skeletal, Artery_Coronary, Artery_Aorta, Brain_Anterior_cingulate_cortex_BA24, Adipose_Visceral_Omentum, Brain_Cerebellum, Prostate	14	0.163	3.2e-05	0.022
RP11-1020A11.1	Brain_Frontal_Cortex_BA9, Whole_Blood, Brain_Substantia_nigra, Artery_Tibial, Adipose_Visceral_Omentum, Skin_Not_Sun_Exposed_Suprapubic, Ovary, Brain_Cortex	8	0.013	0.0244	0.000417
RP11-1020A11.2	Skin_Not_Sun_Exposed_Suprapubic, Nerve_Tibial, Brain_Frontal_Cortex_BA9, Ovary, Vagina, Cells_Transformed_fibroblasts, Liver, Heart_Atrial_Appendage	8	0.054	0.00493	0.00965
RP11-362K14.5	Adipose_Subcutaneous, Nerve_Tibial, Brain_Frontal_Cortex_BA9, Adipose_Visceral_Omentum, Heart_Left_Ventricle, Artery_Coronary, Brain_Cerebellar_Hemisphere, Brain_Cerebellum, Cells_Transformed_fibroblasts, Brain_Cortex, Thyroid, Colon_Sigmoid, Esophagus_Mucosa, Esophagus_Gastroesophageal_Junction, Ovary, Adrenal_Gland	16	0.000362894	0.00118	0.00105
RP11-88H12.2	Brain_Putamen_basal_ganglia, Muscle_Skeletal, Brain_Hippocampus	3	0.02	0.00175	0.00114
RP11-362K14.6	Brain_Frontal_Cortex_BA9, Skin_Sun_Exposed_Lower_leg, Thyroid, Lung, Brain_Putamen_basal_ganglia, Adipose_Subcutaneous, Cells_EBV.transformed_lymphocytes, Cells_Transformed_fibroblasts, Brain_Cerebellum, Liver	10	0.0053	0.0481	0.00351
NCBP2-AS2	Nerve_Tibial, Brain_Cortex, Pancreas, Minor_Salivary_Gland, Esophagus_Muscularis, Adipose_Subcutaneous, Brain_Frontal_Cortex_BA9	7	0.741	5.46e-05	0.0722
RP11-44D5.1	Brain_Amygdala, Liver, Esophagus_Mucosa, Brain_Caudate_basal_ganglia, Breast_Mammary_Tissue	5	0.663	0.378	0.0386
RP11-694I15.7	Brain_Frontal_Cortex_BA9, Artery_Tibial, Uterus, Brain_Cerebellum, Esophagus_Muscularis, Esophagus_Mucosa, Breast_Mammary_Tissue, Brain_Cerebellar_Hemisphere, Minor_Salivary_Gland, Stomach, Heart_Left_Ventricle, Brain_Hypothalamus, Adrenal_Gland, Testis, Thyroid, Brain_Substantia_nigra, Small_Intestine_Terminal_Ileum, Ovary	18	0.103	6.16e-05	0.0193
RP13-685P2.7	Testis	1	0.709	NA	0.0938
RP11-10C24.1	Brain_Frontal_Cortex_BA9, Pancreas, Prostate, Lung, Heart_Atrial_Appendage, Esophagus_Muscularis, Colon_Transverse, Brain_Hippocampus, Stomach, Brain_Caudate_basal_ganglia, Brain_Cerebellar_Hemisphere, Esophagus_Mucosa	12	0.121	0.0374	0.00316
RP11-708J19.2	Spleen, Brain_Cerebellar_Hemisphere, Prostate, Brain_Nucleus_accumbens_basal_ganglia, Lung, Adrenal_Gland, Thyroid, Artery_Aorta, Artery_Coronary, Esophagus_Mucosa, Artery_Tibial, Adipose_Subcutaneous, Cells_EBV.transformed_lymphocytes, Brain_Hippocampus, Cells_Transformed_fibroblasts, Brain_Hypothalamus, Brain_Amygdala, Breast_Mammary_Tissue, Esophagus_Muscularis, Nerve_Tibial, Heart_Atrial_Appendage, Skin_Not_Sun_Exposed_Suprapubic	22	0.037	0.0761	0.0043
RP11-10C24.2	Brain_Substantia_nigra, Muscle_Skeletal, Artery_Aorta, Adipose_Subcutaneous, Adipose_Visceral_Omentum, Brain_Cortex, Brain_Cerebellar_Hemisphere, Nerve_Tibial, Esophagus_Mucosa, Vagina, Cells_EBV.transformed_lymphocytes, Brain_Hippocampus	12	0.222	0.00175	0.0133
RP11-10C24.3	Stomach, Minor_Salivary_Gland, Adipose_Subcutaneous, Brain_Spinal_cord_cervical_c.1, Vagina, Artery_Coronary, Muscle_Skeletal	7	0.385	0.306	0.00602
RP11-141C7.3	Artery_Coronary, Heart_Atrial_Appendage, Heart_Left_Ventricle, Cells_Transformed_fibroblasts, Brain_Amygdala, Cells_EBV.transformed_lymphocytes, Artery_Tibial, Adipose_Subcutaneous, Nerve_Tibial, Colon_Sigmoid	10	0.397	0.895	0.00847
RP11-379F4.8	Skin_Sun_Exposed_Lower_leg, Artery_Tibial, Pancreas, Adipose_Visceral_Omentum, Spleen, Heart_Left_Ventricle, Adipose_Subcutaneous	7	0.398	0.000562	0.0211
RP11-129K12.4	Spleen, Testis, Brain_Anterior_cingulate_cortex_BA24, Colon_Transverse	4	0.00019729	0.0187	7.3e-11
XXcos-LUCA11.4	Artery_Coronary, Cells_Transformed_fibroblasts, Liver, Brain_Anterior_cingulate_cortex_BA24, Brain_Caudate_basal_ganglia, Pituitary, Stomach, Heart_Atrial_Appendage	8	0.000325106	0.305	5.83e-07
RP11-97C16.1	Heart_Atrial_Appendage, Brain_Amygdala, Brain_Anterior_cingulate_cortex_BA24, Stomach, Brain_Cerebellum, Minor_Salivary_Gland, Esophagus_Gastroesophageal_Junction, Heart_Left_Ventricle, Adipose_Subcutaneous, Brain_Hippocampus	10	0.173	0.0399	0.00967
RP11-222K16.1	Brain_Putamen_basal_ganglia, Esophagus_Muscularis, Brain_Caudate_basal_ganglia, Heart_Left_Ventricle, Nerve_Tibial	5	0.436	0.343	0.00734
RP11-415F23.2	Adrenal_Gland, Cells_EBV.transformed_lymphocytes, Brain_Hypothalamus, Stomach, Esophagus_Muscularis, Adipose_Subcutaneous, Artery_Tibial, Brain_Cerebellar_Hemisphere, Colon_Sigmoid, Esophagus_Gastroesophageal_Junction, Esophagus_Mucosa, Heart_Left_Ventricle, Nerve_Tibial, Small_Intestine_Terminal_Ileum, Artery_Aorta, Brain_Cortex, Pancreas, Thyroid, Skin_Sun_Exposed_Lower_leg, Brain_Substantia_nigra, Colon_Transverse, Heart_Atrial_Appendage, Minor_Salivary_Gland, Pituitary, Skin_Not_Sun_Exposed_Suprapubic, Brain_Anterior_cingulate_cortex_BA24, Ovary, Brain_Nucleus_accumbens_basal_ganglia, Brain_Spinal_cord_cervical_c.1, Cells_Transformed_fibroblasts, Liver, Testis, Uterus, Muscle_Skeletal, Brain_Frontal_Cortex_BA9	35	0.016	0.039	0.0126
RP11-572O6.1	Skin_Not_Sun_Exposed_Suprapubic, Minor_Salivary_Gland, Stomach, Ovary, Artery_Tibial, Colon_Transverse, Brain_Hippocampus, Brain_Caudate_basal_ganglia, Adipose_Subcutaneous, Nerve_Tibial, Brain_Anterior_cingulate_cortex_BA24, Adrenal_Gland, Brain_Spinal_cord_cervical_c.1, Cells_Transformed_fibroblasts, Brain_Nucleus_accumbens_basal_ganglia, Lung, Adipose_Visceral_Omentum, Brain_Cerebellar_Hemisphere, Heart_Atrial_Appendage	19	0.046	0.17	0.0308
RP11-884K10.7	Artery_Coronary, Muscle_Skeletal, Brain_Cerebellum, Brain_Cortex, Brain_Spinal_cord_cervical_c.1, Heart_Left_Ventricle, Small_Intestine_Terminal_Ileum, Skin_Not_Sun_Exposed_Suprapubic, Brain_Anterior_cingulate_cortex_BA24, Artery_Tibial, Spleen, Brain_Substantia_nigra, Adipose_Subcutaneous, Brain_Hypothalamus, Whole_Blood, Colon_Sigmoid, Breast_Mammary_Tissue, Nerve_Tibial, Artery_Aorta, Brain_Cerebellar_Hemisphere, Brain_Frontal_Cortex_BA9	21	0.127	3.7e-17	0.00317
RP11-285J16.1	Stomach, Heart_Atrial_Appendage, Esophagus_Mucosa, Muscle_Skeletal, Adipose_Subcutaneous, Lung, Artery_Aorta, Artery_Tibial, Whole_Blood, Thyroid, Skin_Sun_Exposed_Lower_leg, Pituitary, Uterus, Pancreas, Colon_Sigmoid, Skin_Not_Sun_Exposed_Suprapubic	16	2.89e-05	1.08e-44	1.98e-09
RP11-348P10.2	Brain_Hippocampus, Colon_Sigmoid, Brain_Hypothalamus, Brain_Nucleus_accumbens_basal_ganglia, Colon_Transverse, Pancreas, Brain_Substantia_nigra, Cells_EBV.transformed_lymphocytes, Thyroid, Breast_Mammary_Tissue, Lung	11	6.13e-05	1.19e-218	5.3e-07
RP11-379F4.7	Brain_Cerebellum, Esophagus_Mucosa, Stomach	3	0.774	NA	0.0756
RP11-755B10.4	Brain_Substantia_nigra, Esophagus_Muscularis, Brain_Hippocampus, Brain_Frontal_Cortex_BA9, Brain_Amygdala, Uterus, Artery_Tibial, Nerve_Tibial	8	0.685	0.246	0.0708
RP11-245J9.6	Minor_Salivary_Gland, Ovary, Brain_Amygdala, Brain_Cortex, Adipose_Subcutaneous, Testis, Muscle_Skeletal	7	0.0012	9.14e-05	2.59e-05
RP11-802O23.3	Thyroid, Skin_Sun_Exposed_Lower_leg, Brain_Cerebellum, Colon_Transverse, Skin_Not_Sun_Exposed_Suprapubic	5	0.593	0.117	0.0423
RP11-379F4.9	Stomach, Muscle_Skeletal, Adipose_Subcutaneous, Artery_Tibial, Heart_Atrial_Appendage, Prostate	6	0.747	0.678	0.046
RP11-222K16.2	Lung, Adipose_Visceral_Omentum, Whole_Blood, Nerve_Tibial, Skin_Sun_Exposed_Lower_leg, Ovary, Brain_Cerebellum, Adipose_Subcutaneous, Colon_Transverse, Esophagus_Gastroesophageal_Junction, Esophagus_Mucosa, Uterus, Spleen, Small_Intestine_Terminal_Ileum, Esophagus_Muscularis, Breast_Mammary_Tissue, Artery_Aorta, Liver, Artery_Tibial, Brain_Cerebellar_Hemisphere, Brain_Hypothalamus, Pancreas, Skin_Not_Sun_Exposed_Suprapubic, Stomach, Thyroid, Heart_Atrial_Appendage, Artery_Coronary	27	0.000408629	1.08e-09	0.000448
RP11-129K12.1	Thyroid, Artery_Tibial, Nerve_Tibial, Cells_Transformed_fibroblasts, Colon_Sigmoid, Testis, Spleen, Esophagus_Mucosa, Adrenal_Gland, Brain_Cerebellum, Whole_Blood, Brain_Nucleus_accumbens_basal_ganglia	12	0.000117976	7.31e-65	1.98e-09
RP11-359I18.5	Testis, Minor_Salivary_Gland, Pituitary, Artery_Aorta, Skin_Sun_Exposed_Lower_leg, Brain_Frontal_Cortex_BA9, Colon_Transverse, Heart_Atrial_Appendage, Stomach, Thyroid, Brain_Caudate_basal_ganglia	11	0.333	0.274	0.017
RP13-131K19.6	Vagina, Cells_EBV.transformed_lymphocytes, Nerve_Tibial, Spleen, Brain_Substantia_nigra, Breast_Mammary_Tissue, Brain_Caudate_basal_ganglia, Uterus, Adipose_Subcutaneous, Esophagus_Muscularis, Stomach	11	0.173	0.173	0.00734
RP11-379F4.6	Brain_Cerebellum, Spleen, Brain_Amygdala	3	0.924	0.254	0.0651
RP11-415F23.3	Adipose_Subcutaneous, Spleen, Cells_Transformed_fibroblasts, Brain_Hippocampus, Colon_Transverse, Esophagus_Mucosa, Skin_Sun_Exposed_Lower_leg, Prostate, Artery_Tibial, Thyroid, Stomach, Liver, Heart_Left_Ventricle, Small_Intestine_Terminal_Ileum, Lung, Brain_Anterior_cingulate_cortex_BA24	16	0.019	0.0949	0.0164
RP11-415F23.4	Brain_Frontal_Cortex_BA9, Brain_Putamen_basal_ganglia, Esophagus_Muscularis, Adipose_Visceral_Omentum, Thyroid, Adipose_Subcutaneous, Lung, Spleen, Whole_Blood, Brain_Nucleus_accumbens_basal_ganglia, Skin_Sun_Exposed_Lower_leg, Minor_Salivary_Gland, Esophagus_Mucosa, Adrenal_Gland, Breast_Mammary_Tissue, Brain_Spinal_cord_cervical_c.1	16	0.024	0.069	0.00434
RP11-485G4.2	Pancreas, Testis, Thyroid, Cells_Transformed_fibroblasts, Prostate, Adrenal_Gland, Lung, Artery_Aorta, Muscle_Skeletal, Esophagus_Muscularis, Adipose_Visceral_Omentum, Skin_Sun_Exposed_Lower_leg, Artery_Tibial	13	0.108	0.0273	0.0373
MUSTN1	Nerve_Tibial, Skin_Sun_Exposed_Lower_leg, Skin_Not_Sun_Exposed_Suprapubic, Brain_Cerebellar_Hemisphere, Small_Intestine_Terminal_Ileum, Brain_Putamen_basal_ganglia, Heart_Left_Ventricle, Whole_Blood, Artery_Aorta, Heart_Atrial_Appendage, Lung, Muscle_Skeletal, Liver, Esophagus_Muscularis, Thyroid, Brain_Cerebellum, Brain_Hippocampus, Pituitary, Adipose_Subcutaneous, Artery_Tibial	20	3.37e-05	1.56e-98	3.24e-15
RP11-461M2.2	Vagina, Skin_Sun_Exposed_Lower_leg	2	0.871	NA	0.246
RP11-219D15.3	Brain_Hippocampus, Testis, Brain_Cerebellum, Brain_Hypothalamus, Brain_Nucleus_accumbens_basal_ganglia, Brain_Anterior_cingulate_cortex_BA24, Brain_Cortex, Stomach, Artery_Coronary	9	0.177	0.0634	0.00306
RP11-803B1.8	Artery_Tibial, Brain_Hippocampus, Brain_Amygdala, Adipose_Visceral_Omentum, Artery_Coronary, Esophagus_Mucosa, Colon_Sigmoid, Muscle_Skeletal, Vagina	9	0.77	0.0587	0.107
RP11-299J3.8	Brain_Hippocampus, Liver, Prostate, Stomach, Adipose_Subcutaneous, Skin_Not_Sun_Exposed_Suprapubic, Pancreas, Artery_Aorta, Lung, Pituitary, Adrenal_Gland, Thyroid, Skin_Sun_Exposed_Lower_leg, Adipose_Visceral_Omentum, Brain_Spinal_cord_cervical_c.1, Esophagus_Muscularis, Colon_Sigmoid, Heart_Atrial_Appendage, Cells_Transformed_fibroblasts, Breast_Mammary_Tissue, Muscle_Skeletal, Colon_Transverse, Brain_Frontal_Cortex_BA9, Artery_Coronary, Small_Intestine_Terminal_Ileum, Ovary, Vagina, Heart_Left_Ventricle, Nerve_Tibial, Brain_Caudate_basal_ganglia, Esophagus_Mucosa, Esophagus_Gastroesophageal_Junction, Brain_Putamen_basal_ganglia, Brain_Cortex, Brain_Nucleus_accumbens_basal_ganglia, Artery_Tibial, Brain_Cerebellar_Hemisphere	37	0.0059	0.00321	0.000254
RP11-572C15.6	Skin_Not_Sun_Exposed_Suprapubic, Brain_Putamen_basal_ganglia, Brain_Cortex, Colon_Sigmoid, Brain_Anterior_cingulate_cortex_BA24, Thyroid, Heart_Left_Ventricle, Artery_Aorta, Artery_Tibial, Adipose_Visceral_Omentum, Esophagus_Muscularis, Brain_Cerebellum, Brain_Spinal_cord_cervical_c.1, Breast_Mammary_Tissue, Muscle_Skeletal	15	0.445	0.327	0.0399
RP11-141C7.4	Brain_Amygdala, Adipose_Visceral_Omentum, Heart_Atrial_Appendage, Nerve_Tibial, Brain_Spinal_cord_cervical_c.1, Prostate, Artery_Tibial, Adipose_Subcutaneous, Uterus, Minor_Salivary_Gland, Brain_Substantia_nigra	11	0.451	0.000313	0.0256
RP11-368I23.3	Brain_Hypothalamus, Brain_Amygdala, Brain_Cerebellum, Brain_Nucleus_accumbens_basal_ganglia, Pituitary, Testis	6	0.069	0.0709	0.00225
RP11-329B9.5	Esophagus_Muscularis, Brain_Caudate_basal_ganglia, Brain_Hypothalamus, Brain_Frontal_Cortex_BA9, Uterus, Brain_Anterior_cingulate_cortex_BA24, Esophagus_Gastroesophageal_Junction, Artery_Tibial	8	0.000874281	0.134	0.000384
RP11-71H17.9	Heart_Left_Ventricle, Brain_Caudate_basal_ganglia, Adipose_Visceral_Omentum, Lung, Brain_Amygdala, Esophagus_Gastroesophageal_Junction, Uterus, Brain_Hypothalamus, Artery_Coronary, Brain_Nucleus_accumbens_basal_ganglia, Brain_Putamen_basal_ganglia, Pancreas, Brain_Cortex, Cells_Transformed_fibroblasts, Brain_Anterior_cingulate_cortex_BA24, Esophagus_Muscularis, Brain_Frontal_Cortex_BA9, Brain_Cerebellar_Hemisphere, Stomach, Brain_Hippocampus, Brain_Spinal_cord_cervical_c.1, Cells_EBV.transformed_lymphocytes, Heart_Atrial_Appendage, Nerve_Tibial, Small_Intestine_Terminal_Ileum, Colon_Sigmoid, Adrenal_Gland, Prostate, Muscle_Skeletal	29	0.467	0.965	0.11
RP11-329B9.4	Brain_Nucleus_accumbens_basal_ganglia, Brain_Putamen_basal_ganglia, Brain_Frontal_Cortex_BA9, Brain_Caudate_basal_ganglia, Brain_Hypothalamus, Skin_Not_Sun_Exposed_Suprapubic, Esophagus_Muscularis, Brain_Cerebellar_Hemisphere, Prostate, Artery_Tibial, Artery_Aorta, Colon_Sigmoid, Colon_Transverse, Stomach, Nerve_Tibial, Lung, Adipose_Subcutaneous, Uterus, Pituitary, Thyroid, Small_Intestine_Terminal_Ileum, Artery_Coronary, Adrenal_Gland	23	0.119	0.0451	0.00479
RP11-305K5.1	Brain_Substantia_nigra, Brain_Nucleus_accumbens_basal_ganglia, Adrenal_Gland, Cells_Transformed_fibroblasts, Esophagus_Gastroesophageal_Junction, Heart_Left_Ventricle, Artery_Coronary, Artery_Tibial, Brain_Hypothalamus, Lung, Nerve_Tibial, Prostate, Skin_Not_Sun_Exposed_Suprapubic, Testis, Thyroid, Whole_Blood, Adipose_Subcutaneous, Adipose_Visceral_Omentum, Brain_Caudate_basal_ganglia, Esophagus_Muscularis, Heart_Atrial_Appendage, Skin_Sun_Exposed_Lower_leg, Colon_Sigmoid, Artery_Aorta, Brain_Amygdala, Colon_Transverse, Breast_Mammary_Tissue, Small_Intestine_Terminal_Ileum, Pancreas, Pituitary, Brain_Putamen_basal_ganglia, Brain_Spinal_cord_cervical_c.1, Liver	33	0.0017	2.04e-94	4.52e-05
RP11-255C15.4	Spleen, Pancreas, Minor_Salivary_Gland, Pituitary, Vagina, Heart_Atrial_Appendage, Brain_Cerebellum, Small_Intestine_Terminal_Ileum, Brain_Frontal_Cortex_BA9	9	0.224	0.125	0.0111
RP11-523G9.3	Brain_Spinal_cord_cervical_c.1, Brain_Substantia_nigra, Esophagus_Muscularis, Minor_Salivary_Gland	4	0.71	0.204	0.0576
RP11-531F16.4	Nerve_Tibial, Esophagus_Mucosa, Skin_Sun_Exposed_Lower_leg, Stomach, Artery_Tibial, Brain_Frontal_Cortex_BA9, Testis, Heart_Left_Ventricle	8	0.000149561	8.98e-05	1.73e-05
RP11-496H1.2	Thyroid, Brain_Cortex, Muscle_Skeletal, Nerve_Tibial, Skin_Sun_Exposed_Lower_leg, Brain_Cerebellar_Hemisphere, Lung, Skin_Not_Sun_Exposed_Suprapubic, Brain_Anterior_cingulate_cortex_BA24, Brain_Nucleus_accumbens_basal_ganglia, Esophagus_Muscularis, Adipose_Subcutaneous, Pituitary	13	0.032	0.00491	0.00487
RP11-804H8.6	Adipose_Subcutaneous, Heart_Atrial_Appendage, Thyroid, Testis, Skin_Sun_Exposed_Lower_leg, Adrenal_Gland, Whole_Blood, Minor_Salivary_Gland, Small_Intestine_Terminal_Ileum, Nerve_Tibial, Stomach, Colon_Sigmoid, Cells_Transformed_fibroblasts, Breast_Mammary_Tissue, Cells_EBV.transformed_lymphocytes, Spleen, Esophagus_Mucosa, Esophagus_Muscularis, Brain_Cerebellum, Vagina, Brain_Substantia_nigra, Esophagus_Gastroesophageal_Junction, Brain_Anterior_cingulate_cortex_BA24, Lung, Skin_Not_Sun_Exposed_Suprapubic, Muscle_Skeletal, Artery_Aorta	27	0.0022	9.28e-71	0.000129
RP11-383I23.2	Brain_Frontal_Cortex_BA9, Pituitary, Brain_Hypothalamus, Adipose_Visceral_Omentum, Heart_Left_Ventricle, Nerve_Tibial, Spleen, Lung, Liver, Esophagus_Muscularis, Skin_Sun_Exposed_Lower_leg, Testis, Brain_Cerebellum, Brain_Hippocampus	14	0.333	0.567	0.0309
RP11-803P9.1	Whole_Blood, Muscle_Skeletal, Pituitary, Colon_Sigmoid, Brain_Hypothalamus	5	0.32	NA	0.0462
RP11-731C17.2	Brain_Amygdala, Esophagus_Muscularis, Brain_Spinal_cord_cervical_c.1, Heart_Atrial_Appendage, Heart_Left_Ventricle, Brain_Putamen_basal_ganglia, Brain_Substantia_nigra, Brain_Anterior_cingulate_cortex_BA24, Pancreas, Brain_Cerebellum, Brain_Caudate_basal_ganglia, Brain_Hippocampus, Muscle_Skeletal, Brain_Frontal_Cortex_BA9, Brain_Hypothalamus, Brain_Nucleus_accumbens_basal_ganglia, Pituitary, Esophagus_Mucosa, Skin_Sun_Exposed_Lower_leg, Brain_Cortex, Brain_Cerebellar_Hemisphere, Adipose_Subcutaneous, Colon_Sigmoid, Cells_EBV.transformed_lymphocytes, Nerve_Tibial, Small_Intestine_Terminal_Ileum, Thyroid, Esophagus_Gastroesophageal_Junction	28	0.000144311	4.84e-14	2.47e-05
RP11-114I8.4	Lung, Colon_Sigmoid, Brain_Amygdala, Pancreas, Adipose_Visceral_Omentum, Brain_Caudate_basal_ganglia, Breast_Mammary_Tissue, Skin_Not_Sun_Exposed_Suprapubic, Thyroid, Heart_Atrial_Appendage, Nerve_Tibial, Ovary, Esophagus_Mucosa, Minor_Salivary_Gland, Whole_Blood, Testis, Artery_Aorta, Artery_Tibial, Cells_Transformed_fibroblasts, Adipose_Subcutaneous, Brain_Cerebellum	21	0.012	0.00276	0.00748
LAP3	Heart_Left_Ventricle, Brain_Hypothalamus, Brain_Spinal_cord_cervical_c.1, Lung, Pancreas, Brain_Nucleus_accumbens_basal_ganglia, Cells_Transformed_fibroblasts, Cells_EBV.transformed_lymphocytes, Adipose_Subcutaneous, Whole_Blood, Spleen	11	0.244	0.461	0.00861
HS3ST1	Brain_Caudate_basal_ganglia, Esophagus_Mucosa, Brain_Cerebellum, Artery_Tibial, Prostate, Heart_Atrial_Appendage, Adipose_Visceral_Omentum, Brain_Cortex, Adipose_Subcutaneous, Nerve_Tibial, Skin_Not_Sun_Exposed_Suprapubic	11	0.0051	0.004	0.00362
CD38	Minor_Salivary_Gland, Whole_Blood, Brain_Frontal_Cortex_BA9, Brain_Nucleus_accumbens_basal_ganglia, Brain_Caudate_basal_ganglia, Brain_Cortex, Colon_Sigmoid	7	0.131	0.00908	0.00628
CCDC109B	Brain_Cerebellum, Brain_Putamen_basal_ganglia, Ovary, Nerve_Tibial	4	0.406	0.328	0.0197
MAN2B2	Cells_Transformed_fibroblasts, Thyroid, Adrenal_Gland, Brain_Cortex, Esophagus_Mucosa, Heart_Atrial_Appendage, Whole_Blood, Adipose_Subcutaneous, Nerve_Tibial, Artery_Coronary, Adipose_Visceral_Omentum, Brain_Cerebellum, Brain_Spinal_cord_cervical_c.1, Cells_EBV.transformed_lymphocytes, Colon_Transverse, Heart_Left_Ventricle, Lung, Muscle_Skeletal, Pituitary, Vagina, Brain_Amygdala, Brain_Anterior_cingulate_cortex_BA24, Colon_Sigmoid, Liver, Skin_Sun_Exposed_Lower_leg, Minor_Salivary_Gland, Brain_Frontal_Cortex_BA9, Brain_Hippocampus, Esophagus_Gastroesophageal_Junction, Pancreas, Skin_Not_Sun_Exposed_Suprapubic, Small_Intestine_Terminal_Ileum, Stomach, Esophagus_Muscularis, Spleen, Breast_Mammary_Tissue, Artery_Tibial	37	0.0019	7.31e-06	0.000333
TACC3	Minor_Salivary_Gland, Artery_Coronary, Prostate, Adrenal_Gland, Artery_Aorta, Colon_Sigmoid, Artery_Tibial, Brain_Frontal_Cortex_BA9, Brain_Substantia_nigra, Ovary, Esophagus_Gastroesophageal_Junction, Adipose_Visceral_Omentum, Colon_Transverse	13	0.275	4.65e-20	5.18e-05
SLC30A9	Thyroid, Adipose_Subcutaneous, Brain_Cortex, Artery_Tibial, Nerve_Tibial, Prostate, Artery_Aorta, Skin_Sun_Exposed_Lower_leg, Breast_Mammary_Tissue, Brain_Nucleus_accumbens_basal_ganglia, Small_Intestine_Terminal_Ileum, Lung, Brain_Caudate_basal_ganglia, Brain_Amygdala, Brain_Putamen_basal_ganglia, Brain_Anterior_cingulate_cortex_BA24, Brain_Substantia_nigra, Brain_Frontal_Cortex_BA9, Brain_Cerebellum	19	0.000590902	3.45e-11	6.64e-05
RUFY3	Esophagus_Gastroesophageal_Junction, Colon_Sigmoid, Brain_Caudate_basal_ganglia, Brain_Hippocampus	4	0.496	6.5e-68	0.00261
UBA6	Skin_Sun_Exposed_Lower_leg, Brain_Frontal_Cortex_BA9, Artery_Tibial, Cells_EBV.transformed_lymphocytes, Skin_Not_Sun_Exposed_Suprapubic, Cells_Transformed_fibroblasts, Adipose_Visceral_Omentum, Brain_Amygdala, Brain_Cerebellum, Esophagus_Gastroesophageal_Junction, Ovary, Liver, Minor_Salivary_Gland, Nerve_Tibial, Artery_Coronary, Breast_Mammary_Tissue, Colon_Transverse, Brain_Hippocampus, Artery_Aorta, Adipose_Subcutaneous, Esophagus_Mucosa, Stomach, Thyroid, Colon_Sigmoid, Muscle_Skeletal, Small_Intestine_Terminal_Ileum, Whole_Blood, Pituitary, Prostate, Brain_Caudate_basal_ganglia, Brain_Anterior_cingulate_cortex_BA24, Vagina, Esophagus_Muscularis, Lung, Brain_Spinal_cord_cervical_c.1	35	0.037	2.21e-11	0.009241
STAP1	Colon_Sigmoid, Testis, Cells_EBV.transformed_lymphocytes, Skin_Sun_Exposed_Lower_leg, Skin_Not_Sun_Exposed_Suprapubic, Whole_Blood	6	0.217	1.46e-10	0.001276
RFC1	Adrenal_Gland, Testis, Liver, Pituitary, Breast_Mammary_Tissue, Esophagus_Muscularis, Adipose_Subcutaneous, Cells_Transformed_fibroblasts, Lung	9	0.222	1.08e-19	0.0243
AGA	Brain_Amygdala	1	0.716	0.538	0.107536
PI4K2B	Brain_Substantia_nigra, Nerve_Tibial, Liver, Muscle_Skeletal, Brain_Cortex, Testis	6	0.585	0.283	0.0255
BOD1L1	Heart_Left_Ventricle, Cells_Transformed_fibroblasts, Brain_Putamen_basal_ganglia, Breast_Mammary_Tissue, Artery_Aorta, Brain_Anterior_cingulate_cortex_BA24, Skin_Sun_Exposed_Lower_leg, Adipose_Subcutaneous, Adipose_Visceral_Omentum, Artery_Tibial, Esophagus_Muscularis, Heart_Atrial_Appendage, Lung, Nerve_Tibial, Testis, Thyroid, Whole_Blood, Brain_Cortex, Esophagus_Mucosa, Skin_Not_Sun_Exposed_Suprapubic, Minor_Salivary_Gland, Brain_Nucleus_accumbens_basal_ganglia, Brain_Frontal_Cortex_BA9, Adrenal_Gland, Liver	25	0.205	0.0785	0.0392
POLR2B	Ovary, Minor_Salivary_Gland, Colon_Transverse, Pancreas, Brain_Nucleus_accumbens_basal_ganglia, Skin_Sun_Exposed_Lower_leg	6	0.6	0.234	0.0846
FAM184B	Ovary, Brain_Substantia_nigra, Vagina, Minor_Salivary_Gland, Brain_Cerebellum, Colon_Transverse, Brain_Cortex, Brain_Cerebellar_Hemisphere, Muscle_Skeletal, Brain_Anterior_cingulate_cortex_BA24, Nerve_Tibial, Whole_Blood, Cells_EBV.transformed_lymphocytes, Brain_Caudate_basal_ganglia	14	0.288	5.71e-08	0.0229
CC2D2A	Colon_Sigmoid, Brain_Amygdala, Nerve_Tibial, Skin_Sun_Exposed_Lower_leg, Brain_Hypothalamus, Vagina, Liver, Thyroid, Minor_Salivary_Gland, Cells_EBV.transformed_lymphocytes	10	0.543	0.00519	0.038635
ANAPC4	Cells_EBV.transformed_lymphocytes, Ovary	2	0.584	0.0172	0.03485
C4orf27	Brain_Cerebellar_Hemisphere, Heart_Atrial_Appendage, Vagina, Brain_Amygdala, Nerve_Tibial, Brain_Caudate_basal_ganglia, Adrenal_Gland	7	0.0086	0.031	0.000329
PET112	Ovary, Skin_Sun_Exposed_Lower_leg, Artery_Tibial, Liver, Esophagus_Gastroesophageal_Junction, Heart_Atrial_Appendage, Artery_Coronary, Nerve_Tibial, Brain_Caudate_basal_ganglia, Brain_Cerebellar_Hemisphere, Artery_Aorta, Esophagus_Mucosa, Adipose_Subcutaneous, Breast_Mammary_Tissue, Esophagus_Muscularis, Pituitary, Cells_Transformed_fibroblasts, Spleen, Thyroid, Colon_Sigmoid, Brain_Cerebellum, Prostate, Brain_Cortex, Heart_Left_Ventricle, Adipose_Visceral_Omentum, Lung, Skin_Not_Sun_Exposed_Suprapubic, Brain_Frontal_Cortex_BA9, Small_Intestine_Terminal_Ileum, Colon_Transverse, Muscle_Skeletal, Adrenal_Gland, Brain_Putamen_basal_ganglia, Uterus, Pancreas, Brain_Anterior_cingulate_cortex_BA24, Cells_EBV.transformed_lymphocytes	37	0.01	0.000138	0.000288
RNF4	Prostate, Heart_Atrial_Appendage, Brain_Cortex, Brain_Substantia_nigra, Adipose_Subcutaneous, Brain_Spinal_cord_cervical_c.1, Spleen, Colon_Sigmoid, Brain_Anterior_cingulate_cortex_BA24, Colon_Transverse, Cells_Transformed_fibroblasts, Lung, Ovary, Testis, Adipose_Visceral_Omentum, Nerve_Tibial, Thyroid, Stomach	18	0.102	7.14e-13	0.0123
TBC1D1	Brain_Frontal_Cortex_BA9, Adipose_Visceral_Omentum, Thyroid, Esophagus_Gastroesophageal_Junction, Liver, Brain_Cortex, Ovary, Heart_Atrial_Appendage	8	0.432	0.75	0.0391
FGFR3	Colon_Transverse, Cells_EBV.transformed_lymphocytes, Cells_Transformed_fibroblasts, Artery_Coronary, Thyroid, Colon_Sigmoid, Spleen, Adipose_Subcutaneous, Artery_Tibial	9	0.68	0.0177	0.0746
DAPP1	Nerve_Tibial, Skin_Sun_Exposed_Lower_leg, Artery_Aorta, Prostate, Skin_Not_Sun_Exposed_Suprapubic, Uterus, Artery_Tibial, Esophagus_Gastroesophageal_Junction, Brain_Substantia_nigra, Pancreas, Brain_Cortex, Heart_Left_Ventricle, Brain_Spinal_cord_cervical_c.1, Colon_Transverse, Adipose_Subcutaneous, Lung, Adrenal_Gland	17	0.01	1.78e-16	0.00605
ARHGAP10	Adipose_Subcutaneous, Stomach, Colon_Transverse, Brain_Putamen_basal_ganglia, Skin_Sun_Exposed_Lower_leg, Brain_Amygdala, Artery_Coronary	7	0.423	0.145	0.082
LNX1	Thyroid, Esophagus_Mucosa, Brain_Spinal_cord_cervical_c.1, Small_Intestine_Terminal_Ileum, Artery_Aorta, Brain_Cortex, Stomach, Brain_Frontal_Cortex_BA9, Esophagus_Muscularis, Heart_Atrial_Appendage, Brain_Amygdala, Cells_Transformed_fibroblasts, Muscle_Skeletal, Adipose_Subcutaneous, Brain_Cerebellum	15	0.212	0.0725	0.0318
CRMP1	Brain_Cortex, Pituitary, Adrenal_Gland, Pancreas, Brain_Caudate_basal_ganglia, Liver, Uterus, Small_Intestine_Terminal_Ileum, Breast_Mammary_Tissue, Artery_Aorta	10	0.236	0.0272	0.00692
EVC	Colon_Sigmoid, Stomach, Brain_Caudate_basal_ganglia	3	0.275	0.0804	0.002197
ALPK1	Brain_Substantia_nigra, Spleen, Pituitary, Cells_Transformed_fibroblasts, Vagina, Uterus, Brain_Cerebellum, Brain_Anterior_cingulate_cortex_BA24	8	0.751	0.00367	0.0615
PPP2R2C	Heart_Atrial_Appendage, Brain_Cerebellum, Brain_Substantia_nigra, Testis, Cells_Transformed_fibroblasts, Brain_Cerebellar_Hemisphere, Esophagus_Muscularis	7	0.0096	1.12e-09	0.000115
TXK	Uterus, Muscle_Skeletal, Adrenal_Gland, Heart_Left_Ventricle, Brain_Hippocampus, Pituitary, Minor_Salivary_Gland, Prostate, Heart_Atrial_Appendage, Whole_Blood, Colon_Sigmoid, Adipose_Subcutaneous	12	0.057	2.6e-05	0.001203
N4BP2	Nerve_Tibial, Lung, Artery_Aorta, Brain_Caudate_basal_ganglia, Heart_Left_Ventricle, Adipose_Visceral_Omentum, Pancreas, Pituitary, Esophagus_Gastroesophageal_Junction	9	0.435	0.000232	0.00536
CXCL2	Vagina, Prostate, Adipose_Visceral_Omentum, Skin_Not_Sun_Exposed_Suprapubic, Brain_Frontal_Cortex_BA9, Ovary, Brain_Cerebellar_Hemisphere, Nerve_Tibial, Adipose_Subcutaneous, Lung, Minor_Salivary_Gland	11	0.116	0.0141	0.0137
FAT1	Muscle_Skeletal, Skin_Sun_Exposed_Lower_leg, Thyroid, Lung, Adipose_Subcutaneous, Liver, Nerve_Tibial, Brain_Nucleus_accumbens_basal_ganglia, Minor_Salivary_Gland, Ovary, Pancreas, Colon_Transverse, Cells_Transformed_fibroblasts, Artery_Aorta, Brain_Hypothalamus, Adipose_Visceral_Omentum, Skin_Not_Sun_Exposed_Suprapubic	17	0.0049	0.00432	0.00294
NOA1	Brain_Cerebellar_Hemisphere, Adrenal_Gland, Lung	3	0.877	0.723	0.0602
REST	Lung, Brain_Hypothalamus, Thyroid, Brain_Substantia_nigra, Brain_Anterior_cingulate_cortex_BA24, Esophagus_Muscularis, Brain_Amygdala	7	0.899	0.144	0.157
MGST2	Heart_Atrial_Appendage, Whole_Blood, Artery_Tibial, Uterus, Heart_Left_Ventricle, Artery_Aorta, Colon_Transverse, Thyroid, Artery_Coronary	9	0.273	0.0153	0.0068
ACOX3	Colon_Transverse, Vagina, Esophagus_Mucosa, Stomach, Brain_Cortex, Artery_Coronary, Brain_Cerebellum, Brain_Amygdala, Brain_Substantia_nigra, Pancreas	10	0.686	0.0356	0.0627
SH3BP2	Esophagus_Gastroesophageal_Junction, Testis, Artery_Aorta, Adrenal_Gland, Stomach, Uterus, Adipose_Subcutaneous, Pancreas, Cells_EBV.transformed_lymphocytes, Brain_Hippocampus, Thyroid, Whole_Blood	12	0.0074	0.000425	0.00615
ADD1	Brain_Putamen_basal_ganglia, Colon_Transverse, Stomach, Nerve_Tibial, Brain_Nucleus_accumbens_basal_ganglia, Esophagus_Mucosa	6	0.109	1.54e-05	0.000816
MAEA	Brain_Frontal_Cortex_BA9, Brain_Cerebellar_Hemisphere, Brain_Spinal_cord_cervical_c.1, Brain_Nucleus_accumbens_basal_ganglia, Vagina, Brain_Amygdala, Brain_Anterior_cingulate_cortex_BA24, Brain_Caudate_basal_ganglia, Adrenal_Gland, Artery_Coronary, Brain_Cerebellum, Pituitary, Esophagus_Gastroesophageal_Junction, Colon_Transverse, Artery_Tibial, Brain_Putamen_basal_ganglia, Heart_Atrial_Appendage, Muscle_Skeletal	18	0.047	0.0153	0.000189
EXOC1	Prostate, Brain_Cerebellum, Testis, Lung, Muscle_Skeletal, Artery_Coronary, Adipose_Visceral_Omentum, Skin_Sun_Exposed_Lower_leg, Artery_Aorta, Esophagus_Muscularis, Nerve_Tibial, Small_Intestine_Terminal_Ileum, Artery_Tibial, Adipose_Subcutaneous	14	0.365	0.547	0.0212
SEL1L3	Brain_Amygdala, Ovary, Brain_Frontal_Cortex_BA9, Breast_Mammary_Tissue, Adrenal_Gland, Artery_Aorta, Uterus, Esophagus_Gastroesophageal_Junction, Brain_Nucleus_accumbens_basal_ganglia, Skin_Sun_Exposed_Lower_leg, Prostate, Adipose_Subcutaneous, Artery_Tibial, Cells_Transformed_fibroblasts, Heart_Atrial_Appendage, Heart_Left_Ventricle, Brain_Hippocampus, Cells_EBV.transformed_lymphocytes, Spleen, Brain_Anterior_cingulate_cortex_BA24, Nerve_Tibial	21	0.422	0.474	0.017589
GABRA4	Small_Intestine_Terminal_Ileum, Brain_Substantia_nigra, Nerve_Tibial, Artery_Coronary	4	0.0032	0.167	0.000555
GNRHR	Brain_Substantia_nigra, Brain_Cortex, Brain_Caudate_basal_ganglia, Skin_Sun_Exposed_Lower_leg, Brain_Anterior_cingulate_cortex_BA24, Testis, Cells_Transformed_fibroblasts	7	0.327	1.36e-10	0.00253
SLAIN2	Adipose_Visceral_Omentum, Lung, Artery_Coronary, Minor_Salivary_Gland, Testis, Adipose_Subcutaneous, Colon_Sigmoid, Brain_Cerebellum, Nerve_Tibial, Esophagus_Muscularis, Artery_Tibial, Whole_Blood	12	0.00028251	0.000942	0.0028
OCIAD1	Brain_Caudate_basal_ganglia, Artery_Aorta, Thyroid, Brain_Amygdala, Adipose_Subcutaneous, Artery_Coronary, Nerve_Tibial, Pancreas, Brain_Substantia_nigra, Heart_Atrial_Appendage, Breast_Mammary_Tissue, Esophagus_Gastroesophageal_Junction, Esophagus_Mucosa, Ovary, Artery_Tibial, Testis, Minor_Salivary_Gland, Stomach, Muscle_Skeletal, Cells_Transformed_fibroblasts, Esophagus_Muscularis, Skin_Sun_Exposed_Lower_leg, Uterus, Adrenal_Gland, Pituitary, Whole_Blood, Colon_Transverse, Skin_Not_Sun_Exposed_Suprapubic, Spleen, Colon_Sigmoid, Prostate, Adipose_Visceral_Omentum, Lung, Heart_Left_Ventricle, Brain_Cortex	35	0.000141411	2.52e-215	1.54e-05
DCUN1D4	Artery_Coronary, Pancreas, Heart_Atrial_Appendage, Esophagus_Gastroesophageal_Junction, Brain_Cerebellar_Hemisphere	5	0.543	0.0539	0.045243
USP46	Brain_Nucleus_accumbens_basal_ganglia, Adipose_Subcutaneous, Testis, Heart_Atrial_Appendage, Uterus, Cells_EBV.transformed_lymphocytes	6	0.567	3.07e-10	0.080139
KIAA1211	Esophagus_Mucosa, Heart_Atrial_Appendage, Breast_Mammary_Tissue, Liver, Brain_Amygdala, Stomach	6	0.645	0.523	0.020117
LAMTOR3	Artery_Tibial, Brain_Spinal_cord_cervical_c.1, Breast_Mammary_Tissue, Pancreas, Brain_Cerebellum, Esophagus_Muscularis, Brain_Cortex, Brain_Hypothalamus, Esophagus_Gastroesophageal_Junction, Brain_Anterior_cingulate_cortex_BA24, Brain_Caudate_basal_ganglia, Brain_Putamen_basal_ganglia, Lung, Brain_Cerebellar_Hemisphere, Nerve_Tibial, Brain_Frontal_Cortex_BA9, Artery_Aorta, Stomach, Small_Intestine_Terminal_Ileum, Whole_Blood, Uterus, Thyroid, Brain_Substantia_nigra, Brain_Hippocampus, Adipose_Subcutaneous, Brain_Amygdala, Pituitary, Colon_Sigmoid, Vagina, Minor_Salivary_Gland, Muscle_Skeletal, Spleen, Colon_Transverse	33	0.0027	9.53e-12	0.00126
NFKB1	Artery_Tibial, Brain_Anterior_cingulate_cortex_BA24, Heart_Left_Ventricle, Artery_Aorta, Brain_Amygdala, Small_Intestine_Terminal_Ileum, Pancreas, Artery_Coronary, Liver	9	0.316	1.72e-12	0.0591
AREG	Breast_Mammary_Tissue, Pancreas, Heart_Left_Ventricle	3	0.942	0.394	0.194
UBE2D3	Adipose_Subcutaneous, Artery_Tibial, Skin_Sun_Exposed_Lower_leg, Nerve_Tibial, Breast_Mammary_Tissue, Pancreas, Brain_Hippocampus, Colon_Transverse, Pituitary, Liver, Heart_Left_Ventricle, Skin_Not_Sun_Exposed_Suprapubic, Cells_EBV.transformed_lymphocytes, Whole_Blood, Minor_Salivary_Gland, Spleen, Cells_Transformed_fibroblasts, Prostate, Lung, Ovary, Esophagus_Gastroesophageal_Junction	21	0.217	3.88e-13	0.032
MAPK10	Heart_Atrial_Appendage, Brain_Hypothalamus, Thyroid, Pancreas, Muscle_Skeletal, Testis, Brain_Amygdala, Colon_Sigmoid	8	0.061	1.53e-50	0.00212
ELF2	Brain_Putamen_basal_ganglia, Cells_EBV.transformed_lymphocytes, Brain_Anterior_cingulate_cortex_BA24, Brain_Hippocampus, Brain_Cerebellum, Cells_Transformed_fibroblasts, Adipose_Subcutaneous, Artery_Aorta	8	0.693	0.0788	0.0173
NDUFC1	Brain_Cerebellum, Whole_Blood, Brain_Anterior_cingulate_cortex_BA24, Pituitary, Artery_Tibial, Small_Intestine_Terminal_Ileum, Colon_Transverse, Testis, Prostate, Cells_Transformed_fibroblasts, Uterus, Esophagus_Muscularis, Adipose_Visceral_Omentum, Breast_Mammary_Tissue, Vagina, Nerve_Tibial, Esophagus_Gastroesophageal_Junction	17	0.069	0.0369	0.0116
TBC1D9	Artery_Aorta, Liver, Uterus, Esophagus_Gastroesophageal_Junction, Esophagus_Mucosa, Vagina, Heart_Left_Ventricle, Small_Intestine_Terminal_Ileum, Artery_Coronary, Whole_Blood, Ovary	11	0.407	0.485	0.029674
ZNF330	Whole_Blood, Brain_Frontal_Cortex_BA9, Skin_Sun_Exposed_Lower_leg, Esophagus_Mucosa, Muscle_Skeletal, Brain_Cerebellum, Cells_Transformed_fibroblasts, Liver, Artery_Tibial, Nerve_Tibial, Artery_Aorta, Stomach, Brain_Cerebellar_Hemisphere, Brain_Amygdala, Thyroid	15	0.288	0.281	0.000659
KLHL2	Brain_Hippocampus, Brain_Frontal_Cortex_BA9, Adipose_Subcutaneous, Breast_Mammary_Tissue, Esophagus_Mucosa, Spleen, Esophagus_Muscularis, Uterus, Stomach, Skin_Sun_Exposed_Lower_leg, Testis, Nerve_Tibial, Heart_Atrial_Appendage, Adipose_Visceral_Omentum, Esophagus_Gastroesophageal_Junction, Artery_Aorta, Artery_Coronary, Lung, Adrenal_Gland, Artery_Tibial, Brain_Putamen_basal_ganglia, Liver	22	0.000113373	0.000839	5.72e-06
CPE	Heart_Atrial_Appendage, Heart_Left_Ventricle, Adrenal_Gland, Testis, Skin_Not_Sun_Exposed_Suprapubic, Brain_Cerebellum, Ovary, Breast_Mammary_Tissue, Pancreas, Skin_Sun_Exposed_Lower_leg, Cells_Transformed_fibroblasts, Brain_Hippocampus, Lung, Nerve_Tibial, Esophagus_Muscularis, Thyroid, Artery_Tibial, Colon_Transverse, Esophagus_Gastroesophageal_Junction, Adipose_Subcutaneous, Pituitary	21	0.011	1.67e-50	0.000116
RPL34	Artery_Tibial, Muscle_Skeletal, Adrenal_Gland, Vagina, Pancreas, Uterus	6	0.502	0.00406	0.0824
WFS1	Muscle_Skeletal, Artery_Aorta, Heart_Atrial_Appendage, Brain_Spinal_cord_cervical_c.1, Brain_Hippocampus, Brain_Cerebellum, Whole_Blood, Nerve_Tibial, Adipose_Subcutaneous, Testis, Pancreas, Brain_Cerebellar_Hemisphere, Adrenal_Gland, Skin_Sun_Exposed_Lower_leg, Esophagus_Muscularis, Heart_Left_Ventricle, Skin_Not_Sun_Exposed_Suprapubic, Cells_Transformed_fibroblasts, Brain_Anterior_cingulate_cortex_BA24, Lung	20	0.09	0.00015	0.0147
GRPEL1	Brain_Amygdala, Brain_Cerebellar_Hemisphere, Heart_Atrial_Appendage, Whole_Blood, Cells_Transformed_fibroblasts, Adipose_Subcutaneous, Brain_Anterior_cingulate_cortex_BA24, Colon_Sigmoid, Cells_EBV.transformed_lymphocytes, Nerve_Tibial, Artery_Tibial, Skin_Sun_Exposed_Lower_leg, Muscle_Skeletal, Brain_Cerebellum, Adipose_Visceral_Omentum, Esophagus_Muscularis, Skin_Not_Sun_Exposed_Suprapubic, Esophagus_Mucosa, Colon_Transverse, Esophagus_Gastroesophageal_Junction	20	0.154	0.144	0.001861
CLCN3	Vagina, Brain_Nucleus_accumbens_basal_ganglia, Brain_Caudate_basal_ganglia, Brain_Cortex, Colon_Sigmoid, Small_Intestine_Terminal_Ileum, Skin_Not_Sun_Exposed_Suprapubic, Cells_Transformed_fibroblasts, Thyroid, Esophagus_Mucosa, Brain_Cerebellar_Hemisphere, Colon_Transverse, Pituitary, Brain_Spinal_cord_cervical_c.1, Heart_Left_Ventricle, Skin_Sun_Exposed_Lower_leg, Artery_Tibial, Adipose_Subcutaneous, Muscle_Skeletal	19	0.0017	8.14e-05	0.000845
AADAT	Ovary, Brain_Cortex, Brain_Nucleus_accumbens_basal_ganglia, Pituitary, Stomach, Heart_Atrial_Appendage, Minor_Salivary_Gland, Muscle_Skeletal, Small_Intestine_Terminal_Ileum, Testis, Brain_Spinal_cord_cervical_c.1, Brain_Substantia_nigra, Brain_Anterior_cingulate_cortex_BA24, Spleen	14	0.144	0.381	0.000592
GALNT7	Brain_Putamen_basal_ganglia, Testis, Prostate, Vagina, Whole_Blood	5	0.244	0.448	0.0075
DHX15	Pancreas, Breast_Mammary_Tissue, Esophagus_Gastroesophageal_Junction, Brain_Hippocampus, Brain_Putamen_basal_ganglia, Cells_Transformed_fibroblasts, Liver, Whole_Blood, Esophagus_Mucosa, Adipose_Subcutaneous, Cells_EBV.transformed_lymphocytes	11	0.08	0.178	0.0313
SOD3	Small_Intestine_Terminal_Ileum, Muscle_Skeletal, Adipose_Subcutaneous, Brain_Cerebellum, Testis, Brain_Cortex, Esophagus_Mucosa, Skin_Sun_Exposed_Lower_leg, Artery_Tibial, Esophagus_Muscularis, Heart_Left_Ventricle, Artery_Aorta, Colon_Transverse, Nerve_Tibial	14	0.514	0.501	0.114
SEPSECS	Adipose_Subcutaneous, Brain_Frontal_Cortex_BA9, Brain_Spinal_cord_cervical_c.1, Vagina, Brain_Hippocampus, Brain_Cortex, Small_Intestine_Terminal_Ileum, Brain_Nucleus_accumbens_basal_ganglia, Pancreas, Colon_Transverse	10	0.218	0.0006	0.0375
CPZ	Skin_Not_Sun_Exposed_Suprapubic, Brain_Spinal_cord_cervical_c.1, Cells_Transformed_fibroblasts, Colon_Transverse, Nerve_Tibial, Skin_Sun_Exposed_Lower_leg, Ovary, Spleen, Esophagus_Muscularis, Lung, Artery_Tibial, Esophagus_Gastroesophageal_Junction, Colon_Sigmoid	13	0.143	0.725	0.0202
TRIM2	Colon_Sigmoid, Brain_Hypothalamus, Brain_Caudate_basal_ganglia, Pituitary	4	0.745	0.0457	0.009137
SLC2A9	Minor_Salivary_Gland	1	0.861	0.0496	0.0358
FBXW7	Lung, Artery_Tibial, Spleen, Liver, Brain_Hippocampus, Brain_Putamen_basal_ganglia, Brain_Cerebellum, Thyroid, Brain_Nucleus_accumbens_basal_ganglia, Colon_Transverse	10	0.406	0.00565	0.0895
TBC1D19	Pituitary, Muscle_Skeletal, Skin_Not_Sun_Exposed_Suprapubic, Adipose_Subcutaneous, Esophagus_Mucosa, Cells_Transformed_fibroblasts, Brain_Hippocampus, Adipose_Visceral_Omentum, Nerve_Tibial, Uterus, Heart_Atrial_Appendage, Whole_Blood, Esophagus_Muscularis, Thyroid	14	0.016	0.012	0.00882
SH3D19	Brain_Spinal_cord_cervical_c.1, Minor_Salivary_Gland, Prostate, Lung, Adipose_Visceral_Omentum, Esophagus_Muscularis, Cells_EBV.transformed_lymphocytes, Adipose_Subcutaneous, Breast_Mammary_Tissue, Thyroid, Heart_Left_Ventricle, Brain_Caudate_basal_ganglia, Muscle_Skeletal, Cells_Transformed_fibroblasts	14	0.16	5.14e-69	0.00818
STIM2	Nerve_Tibial, Brain_Caudate_basal_ganglia, Whole_Blood, Cells_Transformed_fibroblasts, Thyroid, Heart_Left_Ventricle, Skin_Not_Sun_Exposed_Suprapubic, Skin_Sun_Exposed_Lower_leg, Heart_Atrial_Appendage, Liver, Brain_Spinal_cord_cervical_c.1, Artery_Aorta, Esophagus_Gastroesophageal_Junction, Testis, Brain_Cerebellar_Hemisphere, Colon_Transverse, Artery_Tibial, Esophagus_Muscularis, Colon_Sigmoid, Pituitary, Spleen, Vagina, Muscle_Skeletal	23	0.021	5.9e-12	0.00205
NKX3-2	Artery_Coronary, Adipose_Subcutaneous, Ovary, Brain_Cerebellum, Skin_Not_Sun_Exposed_Suprapubic	5	0.074	0.000735	0.002822
MFSD10	Brain_Caudate_basal_ganglia, Artery_Aorta, Heart_Atrial_Appendage, Brain_Cerebellar_Hemisphere, Artery_Coronary, Stomach, Brain_Frontal_Cortex_BA9, Brain_Amygdala, Brain_Putamen_basal_ganglia, Minor_Salivary_Gland, Artery_Tibial, Adipose_Visceral_Omentum, Cells_Transformed_fibroblasts, Pancreas, Skin_Not_Sun_Exposed_Suprapubic, Esophagus_Mucosa, Vagina	17	0.0012	5.38e-11	0.000409
RAPGEF2	Testis, Heart_Left_Ventricle, Brain_Hippocampus, Pituitary, Nerve_Tibial, Muscle_Skeletal	6	0.746	0.0135	0.0564
HGFAC	Prostate, Heart_Left_Ventricle, Pituitary, Muscle_Skeletal, Lung, Minor_Salivary_Gland, Heart_Atrial_Appendage, Brain_Nucleus_accumbens_basal_ganglia, Colon_Sigmoid, Skin_Not_Sun_Exposed_Suprapubic, Small_Intestine_Terminal_Ileum, Esophagus_Mucosa, Thyroid, Brain_Cortex	14	0.0069	7.11e-05	0.00105
SNX25	Uterus, Adipose_Visceral_Omentum, Brain_Amygdala, Brain_Putamen_basal_ganglia	4	0.844	0.00366	0.033565
LRP2BP	Cells_Transformed_fibroblasts, Uterus, Nerve_Tibial, Artery_Aorta, Brain_Spinal_cord_cervical_c.1, Artery_Tibial, Cells_EBV.transformed_lymphocytes	7	0.471	0.222	0.0202
UFSP2	Artery_Aorta, Pituitary	2	0.761	0.74	0.19098
KLHL5	Brain_Substantia_nigra, Whole_Blood, Cells_EBV.transformed_lymphocytes, Brain_Caudate_basal_ganglia, Brain_Cerebellar_Hemisphere	5	0.639	0.0021	0.0179
FAM149A	Adipose_Visceral_Omentum, Spleen, Brain_Spinal_cord_cervical_c.1, Whole_Blood, Artery_Aorta, Vagina, Heart_Atrial_Appendage	7	0.701	0.221	0.0336
UGDH	Adipose_Subcutaneous, Small_Intestine_Terminal_Ileum, Heart_Left_Ventricle, Nerve_Tibial, Breast_Mammary_Tissue, Brain_Cortex, Adrenal_Gland, Artery_Tibial, Esophagus_Muscularis, Skin_Sun_Exposed_Lower_leg, Esophagus_Mucosa, Skin_Not_Sun_Exposed_Suprapubic	12	0.262	0.00786	0.0282
PPARGC1A	Colon_Transverse, Artery_Coronary, Muscle_Skeletal, Brain_Spinal_cord_cervical_c.1, Pituitary, Lung, Testis, Colon_Sigmoid, Artery_Tibial, Brain_Caudate_basal_ganglia, Prostate, Esophagus_Mucosa, Heart_Atrial_Appendage, Esophagus_Muscularis, Adipose_Subcutaneous, Minor_Salivary_Gland	16	0.0039	1.09e-11	0.0055
FBXL5	Brain_Cortex, Breast_Mammary_Tissue, Spleen, Brain_Amygdala, Adipose_Subcutaneous, Esophagus_Muscularis, Minor_Salivary_Gland, Brain_Cerebellum	8	0.855	0.0102	0.104
MED28	Brain_Hippocampus, Brain_Putamen_basal_ganglia, Brain_Caudate_basal_ganglia, Brain_Hypothalamus, Brain_Substantia_nigra, Heart_Atrial_Appendage, Heart_Left_Ventricle, Ovary, Whole_Blood, Brain_Nucleus_accumbens_basal_ganglia, Uterus, Esophagus_Gastroesophageal_Junction, Artery_Coronary, Nerve_Tibial, Brain_Spinal_cord_cervical_c.1, Artery_Aorta, Thyroid, Adipose_Subcutaneous, Colon_Transverse, Pancreas, Vagina, Skin_Sun_Exposed_Lower_leg, Brain_Frontal_Cortex_BA9, Minor_Salivary_Gland, Esophagus_Mucosa, Small_Intestine_Terminal_Ileum, Brain_Cerebellum, Skin_Not_Sun_Exposed_Suprapubic, Esophagus_Muscularis, Colon_Sigmoid, Brain_Cerebellar_Hemisphere, Cells_Transformed_fibroblasts, Muscle_Skeletal, Pituitary, Testis, Liver, Adipose_Visceral_Omentum, Lung, Brain_Anterior_cingulate_cortex_BA24, Artery_Tibial, Spleen, Prostate, Stomach, Adrenal_Gland, Cells_EBV.transformed_lymphocytes, Brain_Amygdala, Breast_Mammary_Tissue, Brain_Cortex	48	0.146	0.47	0.0249
PKD2	Liver, Colon_Transverse, Muscle_Skeletal, Brain_Spinal_cord_cervical_c.1, Artery_Aorta, Esophagus_Muscularis, Pancreas, Artery_Tibial, Adipose_Subcutaneous, Spleen	10	0.146	0.0264	0.037578
ABCG2	Brain_Cortex, Stomach, Cells_Transformed_fibroblasts, Spleen, Whole_Blood	5	0.298	0.256	0.00542
SPP1	Brain_Nucleus_accumbens_basal_ganglia, Skin_Not_Sun_Exposed_Suprapubic, Heart_Atrial_Appendage, Brain_Anterior_cingulate_cortex_BA24, Artery_Tibial, Colon_Transverse	6	0.901	0.231	0.099322
FAM47E-STBD1	Artery_Aorta, Brain_Hippocampus, Adipose_Subcutaneous, Skin_Not_Sun_Exposed_Suprapubic, Brain_Substantia_nigra, Brain_Amygdala, Brain_Nucleus_accumbens_basal_ganglia, Brain_Hypothalamus, Pituitary, Brain_Cerebellar_Hemisphere	10	0.533	1.12e-05	0.028525
CCNI	Esophagus_Muscularis, Muscle_Skeletal, Adipose_Subcutaneous, Skin_Sun_Exposed_Lower_leg	4	0.194	0.0608	0.0325
GRIA2	Skin_Sun_Exposed_Lower_leg, Brain_Caudate_basal_ganglia, Lung, Thyroid, Esophagus_Gastroesophageal_Junction, Muscle_Skeletal, Testis, Brain_Amygdala, Stomach	9	0.000529463	9.45e-08	0.002037
SLC10A7	Nerve_Tibial, Adrenal_Gland, Brain_Cerebellum, Artery_Tibial, Brain_Amygdala, Adipose_Subcutaneous, Cells_Transformed_fibroblasts, Vagina, Artery_Aorta, Artery_Coronary	10	0.024	3.24e-08	0.00164
PDS5A	Colon_Transverse, Brain_Putamen_basal_ganglia, Brain_Hippocampus, Liver, Artery_Tibial, Cells_EBV.transformed_lymphocytes, Colon_Sigmoid	7	0.624	0.186	0.0125
LIAS	Brain_Anterior_cingulate_cortex_BA24, Esophagus_Mucosa, Cells_EBV.transformed_lymphocytes, Liver, Brain_Spinal_cord_cervical_c.1, Whole_Blood, Skin_Sun_Exposed_Lower_leg, Brain_Frontal_Cortex_BA9, Brain_Hippocampus, Breast_Mammary_Tissue, Brain_Cerebellar_Hemisphere, Heart_Atrial_Appendage, Colon_Transverse, Adrenal_Gland, Skin_Not_Sun_Exposed_Suprapubic, Adipose_Subcutaneous	16	0.0036	5.95e-23	0.000402
EXOSC9	Prostate, Ovary, Uterus, Stomach, Heart_Atrial_Appendage, Thyroid, Esophagus_Gastroesophageal_Junction	7	0.229	0.0313	0.00296
PLA2G12A	Lung, Adrenal_Gland, Nerve_Tibial, Artery_Coronary, Adipose_Subcutaneous, Colon_Sigmoid, Brain_Caudate_basal_ganglia, Brain_Putamen_basal_ganglia, Brain_Substantia_nigra, Muscle_Skeletal, Breast_Mammary_Tissue, Prostate, Esophagus_Mucosa, Artery_Tibial, Cells_Transformed_fibroblasts, Esophagus_Gastroesophageal_Junction, Skin_Not_Sun_Exposed_Suprapubic, Thyroid, Artery_Aorta, Brain_Anterior_cingulate_cortex_BA24, Adipose_Visceral_Omentum, Brain_Cortex, Brain_Hippocampus, Skin_Sun_Exposed_Lower_leg, Brain_Amygdala, Brain_Nucleus_accumbens_basal_ganglia, Heart_Left_Ventricle, Stomach, Uterus, Colon_Transverse, Esophagus_Muscularis, Vagina, Brain_Spinal_cord_cervical_c.1, Testis, Whole_Blood	35	0.025	6.78e-07	0.00806
MXD4	Thyroid, Brain_Cerebellar_Hemisphere, Brain_Cerebellum, Heart_Left_Ventricle, Artery_Tibial, Brain_Hypothalamus, Spleen, Colon_Sigmoid	8	0.0048	0.127	0.000706
ATP8A1	Brain_Putamen_basal_ganglia, Brain_Caudate_basal_ganglia, Vagina, Thyroid, Adrenal_Gland, Prostate, Nerve_Tibial, Colon_Transverse	8	0.098	0.641	0.00286
EREG	Skin_Not_Sun_Exposed_Suprapubic, Cells_Transformed_fibroblasts, Colon_Sigmoid, Brain_Anterior_cingulate_cortex_BA24, Esophagus_Mucosa, Spleen	6	0.146	8.12e-05	0.0125
FAM193A	Brain_Nucleus_accumbens_basal_ganglia, Heart_Atrial_Appendage	2	0.321	0.00245	0.00108
GRK4	Brain_Amygdala, Brain_Hypothalamus, Brain_Substantia_nigra, Liver, Brain_Frontal_Cortex_BA9, Pituitary	6	0.218	1.55e-07	0.003874
IDUA	Ovary, Lung, Heart_Atrial_Appendage, Colon_Sigmoid, Muscle_Skeletal, Adipose_Visceral_Omentum, Artery_Aorta, Skin_Sun_Exposed_Lower_leg, Artery_Tibial, Uterus, Colon_Transverse, Brain_Hippocampus, Nerve_Tibial, Thyroid, Esophagus_Gastroesophageal_Junction, Pancreas, Adipose_Subcutaneous, Breast_Mammary_Tissue, Cells_Transformed_fibroblasts, Adrenal_Gland, Skin_Not_Sun_Exposed_Suprapubic, Artery_Coronary, Brain_Nucleus_accumbens_basal_ganglia	23	0.068	6.77e-07	0.00841
FGFRL1	Whole_Blood, Adipose_Visceral_Omentum, Thyroid, Esophagus_Mucosa	4	0.035	2.01e-06	2.82e-05
TMEM175	Ovary, Uterus, Brain_Caudate_basal_ganglia, Cells_EBV.transformed_lymphocytes, Skin_Sun_Exposed_Lower_leg, Spleen, Colon_Transverse, Brain_Putamen_basal_ganglia, Small_Intestine_Terminal_Ileum, Heart_Left_Ventricle	10	0.2	3.93e-13	0.00453
SRD5A3	Prostate, Adrenal_Gland, Artery_Aorta, Brain_Frontal_Cortex_BA9, Heart_Atrial_Appendage, Brain_Cerebellum, Brain_Cortex, Spleen, Artery_Tibial, Brain_Hippocampus, Cells_Transformed_fibroblasts, Pancreas, Lung, Small_Intestine_Terminal_Ileum, Esophagus_Muscularis, Brain_Substantia_nigra, Breast_Mammary_Tissue, Artery_Coronary, Colon_Sigmoid	19	0.032	4.04e-08	0.00141
SPINK2	Vagina, Brain_Caudate_basal_ganglia, Ovary, Spleen, Heart_Atrial_Appendage, Breast_Mammary_Tissue	6	0.623	0.428	0.0857
PPAT	Skin_Not_Sun_Exposed_Suprapubic, Artery_Coronary, Adipose_Subcutaneous, Esophagus_Muscularis, Lung, Pancreas, Artery_Tibial, Heart_Atrial_Appendage, Colon_Sigmoid, Nerve_Tibial, Artery_Aorta, Heart_Left_Ventricle, Brain_Cortex, Brain_Spinal_cord_cervical_c.1, Colon_Transverse, Brain_Frontal_Cortex_BA9, Cells_EBV.transformed_lymphocytes	17	0.138	0.141	0.038
PALLD	Adipose_Subcutaneous, Cells_EBV.transformed_lymphocytes, Skin_Sun_Exposed_Lower_leg, Skin_Not_Sun_Exposed_Suprapubic, Adipose_Visceral_Omentum, Brain_Cerebellar_Hemisphere, Brain_Cerebellum, Brain_Substantia_nigra, Breast_Mammary_Tissue, Pancreas, Nerve_Tibial	11	0.343	0.293	0.0237
DCTD	Brain_Caudate_basal_ganglia, Liver, Brain_Putamen_basal_ganglia, Ovary, Brain_Cortex, Esophagus_Mucosa, Pancreas, Spleen, Colon_Transverse, Brain_Substantia_nigra	10	0.628	0.0203	0.102
ZNF141	Brain_Hippocampus, Cells_Transformed_fibroblasts, Minor_Salivary_Gland, Thyroid, Brain_Spinal_cord_cervical_c.1, Whole_Blood, Artery_Aorta, Brain_Putamen_basal_ganglia, Brain_Frontal_Cortex_BA9, Brain_Cerebellum	10	0.231	1.25e-06	0.0305
TMEM128	Thyroid, Skin_Sun_Exposed_Lower_leg, Brain_Hippocampus, Vagina, Esophagus_Mucosa, Cells_EBV.transformed_lymphocytes, Artery_Coronary, Pituitary, Heart_Left_Ventricle	9	0.497	0.256	0.0674
IGJ	Artery_Coronary, Spleen, Lung, Muscle_Skeletal, Brain_Nucleus_accumbens_basal_ganglia, Skin_Sun_Exposed_Lower_leg, Esophagus_Mucosa	7	0.205	0.215	0.011048
ANKRD17	Minor_Salivary_Gland, Breast_Mammary_Tissue, Brain_Substantia_nigra, Skin_Not_Sun_Exposed_Suprapubic, Brain_Anterior_cingulate_cortex_BA24, Uterus, Ovary, Stomach, Brain_Hippocampus	9	0.243	0.462	0.0689
TMEM165	Esophagus_Muscularis, Brain_Substantia_nigra, Testis, Ovary, Artery_Coronary, Artery_Aorta	6	0.627	0.401	0.0577
CLOCK	Vagina, Brain_Substantia_nigra, Brain_Cerebellum, Uterus, Brain_Anterior_cingulate_cortex_BA24, Brain_Frontal_Cortex_BA9, Liver, Artery_Coronary	8	0.319	7.08e-08	0.0262
PDGFRA	Esophagus_Mucosa, Thyroid, Esophagus_Muscularis, Heart_Atrial_Appendage, Cells_Transformed_fibroblasts	5	0.023	1.08e-11	0.0008
KLB	Liver, Brain_Nucleus_accumbens_basal_ganglia, Brain_Frontal_Cortex_BA9, Brain_Spinal_cord_cervical_c.1, Brain_Cortex, Heart_Atrial_Appendage, Brain_Cerebellar_Hemisphere, Brain_Amygdala, Brain_Anterior_cingulate_cortex_BA24, Brain_Cerebellum, Brain_Hippocampus, Brain_Hypothalamus, Brain_Substantia_nigra, Adrenal_Gland, Pituitary, Brain_Putamen_basal_ganglia, Lung	17	0.0091	0.0732	0.000376
FGFBP1	Minor_Salivary_Gland, Artery_Tibial, Pancreas, Skin_Sun_Exposed_Lower_leg	4	0.909	0.0118	0.191
FGFBP2	Esophagus_Mucosa, Brain_Putamen_basal_ganglia, Esophagus_Muscularis, Nerve_Tibial, Brain_Caudate_basal_ganglia, Skin_Not_Sun_Exposed_Suprapubic, Thyroid, Stomach, Adipose_Subcutaneous, Breast_Mammary_Tissue, Heart_Atrial_Appendage, Heart_Left_Ventricle, Muscle_Skeletal, Testis, Whole_Blood, Skin_Sun_Exposed_Lower_leg, Artery_Aorta, Artery_Coronary, Brain_Cerebellum, Lung, Brain_Nucleus_accumbens_basal_ganglia, Brain_Cerebellar_Hemisphere	22	0.127	0.616	0.030051
CPEB2	Prostate, Liver, Adipose_Visceral_Omentum, Esophagus_Gastroesophageal_Junction, Esophagus_Muscularis, Esophagus_Mucosa, Skin_Not_Sun_Exposed_Suprapubic, Nerve_Tibial, Brain_Spinal_cord_cervical_c.1, Ovary	10	0.014	0.00483	0.00272
FHDC1	Brain_Putamen_basal_ganglia, Prostate, Breast_Mammary_Tissue, Brain_Cerebellum, Nerve_Tibial, Artery_Aorta, Brain_Amygdala, Minor_Salivary_Gland, Lung, Esophagus_Muscularis, Uterus, Colon_Sigmoid, Brain_Hippocampus	13	0.332	0.498	0.032
TLR2	Brain_Putamen_basal_ganglia, Artery_Coronary, Artery_Aorta, Muscle_Skeletal, Cells_Transformed_fibroblasts, Cells_EBV.transformed_lymphocytes, Skin_Sun_Exposed_Lower_leg, Artery_Tibial, Adrenal_Gland, Small_Intestine_Terminal_Ileum, Spleen, Skin_Not_Sun_Exposed_Suprapubic, Vagina, Brain_Cerebellar_Hemisphere	14	0.029	1.95e-06	0.00581
MGARP	Heart_Left_Ventricle, Cells_Transformed_fibroblasts, Pituitary, Brain_Spinal_cord_cervical_c.1, Heart_Atrial_Appendage, Adrenal_Gland, Esophagus_Gastroesophageal_Junction, Brain_Cerebellar_Hemisphere	8	0.176	0.0112	0.0061
NEK1	Skin_Sun_Exposed_Lower_leg, Liver, Brain_Cortex, Cells_Transformed_fibroblasts, Prostate, Pituitary, Artery_Aorta, Colon_Sigmoid, Pancreas, Brain_Anterior_cingulate_cortex_BA24, Brain_Caudate_basal_ganglia, Brain_Putamen_basal_ganglia, Adipose_Subcutaneous, Brain_Cerebellar_Hemisphere, Ovary, Esophagus_Mucosa, Breast_Mammary_Tissue, Heart_Atrial_Appendage, Brain_Cerebellum, Adipose_Visceral_Omentum, Adrenal_Gland, Artery_Tibial, Esophagus_Muscularis, Heart_Left_Ventricle, Lung, Skin_Not_Sun_Exposed_Suprapubic, Thyroid, Brain_Amygdala, Artery_Coronary	29	0.326	0.00832	0.02051
DDX60	Adipose_Visceral_Omentum, Brain_Cerebellar_Hemisphere, Minor_Salivary_Gland, Brain_Nucleus_accumbens_basal_ganglia	4	0.636	0.387	0.07
ARHGAP24	Esophagus_Muscularis, Colon_Sigmoid, Brain_Amygdala, Heart_Left_Ventricle, Testis, Brain_Cerebellum, Esophagus_Gastroesophageal_Junction, Stomach, Skin_Not_Sun_Exposed_Suprapubic, Pituitary	10	0.299	0.0768	0.00622
FAM13A	Esophagus_Mucosa, Stomach, Brain_Cortex, Brain_Hypothalamus, Artery_Tibial, Spleen, Cells_Transformed_fibroblasts, Brain_Cerebellar_Hemisphere, Esophagus_Muscularis, Adrenal_Gland, Nerve_Tibial	11	0.00143656	0.00562	0.00433
HERC3	Brain_Caudate_basal_ganglia, Artery_Coronary, Pituitary, Esophagus_Gastroesophageal_Junction, Uterus, Heart_Atrial_Appendage, Artery_Tibial, Skin_Sun_Exposed_Lower_leg, Brain_Anterior_cingulate_cortex_BA24, Minor_Salivary_Gland, Testis	11	0.58	0.246	0.0137
HERC6	Artery_Aorta, Thyroid	2	0.521	0.00165	0.004817
HERC5	Breast_Mammary_Tissue, Brain_Nucleus_accumbens_basal_ganglia, Whole_Blood, Esophagus_Gastroesophageal_Junction, Nerve_Tibial, Stomach	6	0.739	0.287	0.0548
C4orf21	Stomach, Brain_Cerebellar_Hemisphere, Brain_Amygdala, Small_Intestine_Terminal_Ileum, Brain_Hypothalamus, Thyroid, Artery_Aorta, Colon_Transverse, Ovary, Liver, Skin_Sun_Exposed_Lower_leg, Colon_Sigmoid, Adrenal_Gland, Lung, Esophagus_Muscularis, Heart_Atrial_Appendage, Heart_Left_Ventricle, Whole_Blood, Breast_Mammary_Tissue, Muscle_Skeletal, Brain_Caudate_basal_ganglia, Brain_Cortex, Brain_Spinal_cord_cervical_c.1, Spleen, Testis, Brain_Nucleus_accumbens_basal_ganglia, Adipose_Visceral_Omentum, Brain_Substantia_nigra, Uterus, Esophagus_Mucosa, Skin_Not_Sun_Exposed_Suprapubic, Artery_Tibial, Esophagus_Gastroesophageal_Junction, Minor_Salivary_Gland	34	0.248	0.145	0.063583
AP1AR	Skin_Not_Sun_Exposed_Suprapubic, Brain_Spinal_cord_cervical_c.1, Uterus	3	0.95	0.0745	0.23
PRKG2	Heart_Atrial_Appendage, Adipose_Visceral_Omentum, Brain_Caudate_basal_ganglia, Artery_Tibial, Nerve_Tibial	5	0.701	0.111	0.0276
SEC31A	Adipose_Subcutaneous, Brain_Cerebellum, Brain_Frontal_Cortex_BA9, Nerve_Tibial, Brain_Cerebellar_Hemisphere, Brain_Substantia_nigra	6	0.543	0.606	0.0438
FGF2	Brain_Cortex, Esophagus_Muscularis, Testis, Heart_Left_Ventricle, Brain_Substantia_nigra, Spleen, Adipose_Subcutaneous, Muscle_Skeletal, Pancreas, Artery_Coronary, Heart_Atrial_Appendage, Whole_Blood, Cells_EBV.transformed_lymphocytes, Adrenal_Gland, Adipose_Visceral_Omentum	15	0.000730576	0.000109	2.66e-07
BBS7	Heart_Left_Ventricle, Brain_Nucleus_accumbens_basal_ganglia, Uterus, Ovary, Small_Intestine_Terminal_Ileum, Brain_Anterior_cingulate_cortex_BA24	6	0.062	0.0528	6.34e-06
KIAA1109	Esophagus_Gastroesophageal_Junction, Cells_Transformed_fibroblasts, Heart_Left_Ventricle, Brain_Substantia_nigra, Pancreas, Brain_Caudate_basal_ganglia, Pituitary, Artery_Tibial, Brain_Amygdala, Brain_Anterior_cingulate_cortex_BA24, Brain_Cortex, Brain_Nucleus_accumbens_basal_ganglia, Muscle_Skeletal, Thyroid, Adipose_Subcutaneous, Artery_Aorta, Esophagus_Muscularis, Colon_Transverse, Heart_Atrial_Appendage, Testis, Brain_Hypothalamus	21	0.000106095	3.71e-166	1.51e-08
BMPR1B	Minor_Salivary_Gland, Brain_Anterior_cingulate_cortex_BA24, Artery_Tibial, Thyroid, Esophagus_Gastroesophageal_Junction, Brain_Hippocampus, Lung, Heart_Left_Ventricle, Nerve_Tibial, Artery_Coronary, Brain_Cortex, Brain_Spinal_cord_cervical_c.1, Muscle_Skeletal, Liver, Brain_Nucleus_accumbens_basal_ganglia, Colon_Sigmoid, Adrenal_Gland, Esophagus_Mucosa, Colon_Transverse, Heart_Atrial_Appendage, Testis, Pituitary	22	0.0024	4.67e-16	0.000836
RAP1GDS1	Lung, Heart_Atrial_Appendage, Breast_Mammary_Tissue, Esophagus_Muscularis, Thyroid, Artery_Tibial, Brain_Caudate_basal_ganglia, Brain_Cerebellum, Adipose_Visceral_Omentum	9	0.215	1.05e-32	0.00849
LARP1B	Muscle_Skeletal, Brain_Cerebellum, Brain_Putamen_basal_ganglia, Pituitary, Small_Intestine_Terminal_Ileum, Adrenal_Gland, Cells_Transformed_fibroblasts, Brain_Cortex, Brain_Frontal_Cortex_BA9, Brain_Hippocampus, Artery_Tibial	11	0.205	0.0133	0.0683
MMRN1	Cells_EBV.transformed_lymphocytes, Artery_Tibial, Esophagus_Muscularis, Brain_Anterior_cingulate_cortex_BA24, Skin_Not_Sun_Exposed_Suprapubic, Stomach, Artery_Coronary, Brain_Amygdala, Brain_Nucleus_accumbens_basal_ganglia, Brain_Cortex, Brain_Hippocampus, Brain_Hypothalamus, Brain_Putamen_basal_ganglia, Breast_Mammary_Tissue, Adipose_Visceral_Omentum	15	0.435	0.00468	0.00441
PDE5A	Brain_Spinal_cord_cervical_c.1, Pancreas, Artery_Aorta, Brain_Cortex, Breast_Mammary_Tissue, Stomach, Lung	7	0.619	0.0698	0.0329
PRDM5	Adipose_Visceral_Omentum, Testis, Lung, Brain_Cerebellar_Hemisphere, Minor_Salivary_Gland, Whole_Blood, Adipose_Subcutaneous, Thyroid, Brain_Putamen_basal_ganglia, Brain_Frontal_Cortex_BA9, Brain_Nucleus_accumbens_basal_ganglia	11	0.494	0.0515	0.0798
TRPC3	Vagina, Minor_Salivary_Gland, Adipose_Subcutaneous, Uterus, Brain_Substantia_nigra, Thyroid, Esophagus_Gastroesophageal_Junction, Colon_Transverse, Brain_Cerebellum, Brain_Nucleus_accumbens_basal_ganglia, Brain_Anterior_cingulate_cortex_BA24, Small_Intestine_Terminal_Ileum, Artery_Tibial, Brain_Amygdala, Heart_Atrial_Appendage	15	0.000539791	0.000347	0.000124
NAAA	Brain_Caudate_basal_ganglia, Prostate, Uterus, Brain_Cerebellar_Hemisphere, Spleen, Cells_EBV.transformed_lymphocytes, Brain_Substantia_nigra	7	0.63	0.1	0.0706
NUP54	Brain_Hippocampus, Minor_Salivary_Gland, Brain_Cerebellum, Colon_Sigmoid, Brain_Substantia_nigra, Brain_Caudate_basal_ganglia, Cells_Transformed_fibroblasts, Heart_Atrial_Appendage, Thyroid, Esophagus_Gastroesophageal_Junction, Ovary, Artery_Aorta, Uterus, Brain_Nucleus_accumbens_basal_ganglia, Colon_Transverse, Small_Intestine_Terminal_Ileum, Artery_Coronary, Skin_Sun_Exposed_Lower_leg, Brain_Hypothalamus, Brain_Spinal_cord_cervical_c.1, Breast_Mammary_Tissue, Brain_Putamen_basal_ganglia, Adipose_Subcutaneous	23	0.547	0.851	0.199
BMP2K	Pancreas, Brain_Frontal_Cortex_BA9, Brain_Hypothalamus, Brain_Amygdala, Skin_Not_Sun_Exposed_Suprapubic, Artery_Aorta, Esophagus_Muscularis, Adipose_Subcutaneous	8	0.439	1.75e-09	0.0235
G3BP2	Pituitary, Lung, Muscle_Skeletal, Vagina, Brain_Cerebellum, Pancreas, Brain_Cerebellar_Hemisphere, Brain_Hippocampus, Brain_Spinal_cord_cervical_c.1, Artery_Tibial, Stomach, Ovary, Brain_Amygdala, Brain_Anterior_cingulate_cortex_BA24, Adrenal_Gland, Heart_Atrial_Appendage, Breast_Mammary_Tissue, Esophagus_Muscularis, Esophagus_Mucosa, Artery_Aorta, Adipose_Visceral_Omentum, Whole_Blood, Skin_Sun_Exposed_Lower_leg, Adipose_Subcutaneous, Colon_Transverse, Heart_Left_Ventricle, Skin_Not_Sun_Exposed_Suprapubic, Thyroid, Brain_Caudate_basal_ganglia, Brain_Frontal_Cortex_BA9, Cells_EBV.transformed_lymphocytes, Nerve_Tibial	32	0.271	0.0013	0.037
SCARB2	Artery_Tibial, Artery_Coronary, Lung, Muscle_Skeletal, Skin_Sun_Exposed_Lower_leg, Brain_Cerebellar_Hemisphere, Colon_Sigmoid, Esophagus_Mucosa, Brain_Frontal_Cortex_BA9, Brain_Caudate_basal_ganglia, Brain_Cerebellum, Nerve_Tibial, Adipose_Subcutaneous, Adipose_Visceral_Omentum, Cells_Transformed_fibroblasts, Brain_Cortex, Testis, Breast_Mammary_Tissue, Brain_Hypothalamus, Brain_Substantia_nigra, Artery_Aorta, Skin_Not_Sun_Exposed_Suprapubic	22	0.04	3.14e-12	0.00694
CNOT6L	Brain_Hypothalamus, Colon_Transverse, Nerve_Tibial, Brain_Hippocampus	4	0.982	0.0031	0.32
CDKL2	Ovary, Brain_Cerebellar_Hemisphere, Brain_Caudate_basal_ganglia, Adipose_Subcutaneous, Brain_Cortex, Nerve_Tibial, Brain_Frontal_Cortex_BA9, Vagina, Thyroid, Pituitary, Stomach, Brain_Cerebellum	12	0.072	0.0369	0.00481
SHROOM3	Brain_Cerebellum, Brain_Cerebellar_Hemisphere, Heart_Left_Ventricle, Adipose_Visceral_Omentum, Stomach, Ovary, Skin_Sun_Exposed_Lower_leg, Nerve_Tibial, Esophagus_Muscularis, Muscle_Skeletal, Adipose_Subcutaneous	11	0.118	0.0467	0.011
ANXA3	Nerve_Tibial, Esophagus_Muscularis, Esophagus_Gastroesophageal_Junction, Pancreas, Colon_Sigmoid, Minor_Salivary_Gland, Brain_Caudate_basal_ganglia, Skin_Not_Sun_Exposed_Suprapubic, Skin_Sun_Exposed_Lower_leg, Thyroid, Brain_Amygdala, Artery_Coronary, Whole_Blood, Brain_Spinal_cord_cervical_c.1	14	0.114	0.702	0.00297
PPA2	Liver, Adrenal_Gland, Artery_Coronary, Skin_Sun_Exposed_Lower_leg, Skin_Not_Sun_Exposed_Suprapubic, Testis, Whole_Blood, Thyroid, Cells_Transformed_fibroblasts	9	0.114	9.34e-08	0.001146
CENPE	Cells_EBV.transformed_lymphocytes, Minor_Salivary_Gland, Nerve_Tibial, Brain_Hippocampus, Ovary, Brain_Amygdala, Esophagus_Gastroesophageal_Junction	7	0.303	3.45e-09	0.0066
GSTCD	Brain_Nucleus_accumbens_basal_ganglia, Skin_Not_Sun_Exposed_Suprapubic, Testis, Artery_Tibial, Heart_Atrial_Appendage, Brain_Substantia_nigra, Whole_Blood, Colon_Transverse, Brain_Anterior_cingulate_cortex_BA24, Brain_Hippocampus, Brain_Caudate_basal_ganglia	11	0.245	7.05e-05	0.009723
ENPEP	Cells_Transformed_fibroblasts, Skin_Sun_Exposed_Lower_leg, Brain_Cerebellum, Nerve_Tibial, Artery_Aorta, Adipose_Visceral_Omentum, Brain_Cortex, Brain_Nucleus_accumbens_basal_ganglia, Brain_Hippocampus, Spleen, Vagina, Adipose_Subcutaneous, Artery_Tibial, Uterus	14	0.102	2.68e-18	0.0192
LEF1	Brain_Putamen_basal_ganglia, Cells_Transformed_fibroblasts, Breast_Mammary_Tissue, Brain_Nucleus_accumbens_basal_ganglia, Nerve_Tibial, Brain_Hippocampus, Adipose_Subcutaneous, Pituitary	8	0.293	0.00259	0.0184
HADH	Artery_Coronary, Artery_Aorta, Esophagus_Mucosa, Brain_Hippocampus, Brain_Caudate_basal_ganglia, Brain_Frontal_Cortex_BA9, Brain_Cerebellum, Colon_Sigmoid, Whole_Blood	9	0.215	0.0041	0.000699
PAPSS1	Brain_Cerebellar_Hemisphere, Skin_Not_Sun_Exposed_Suprapubic, Liver, Esophagus_Mucosa, Esophagus_Muscularis, Brain_Cerebellum, Colon_Transverse, Colon_Sigmoid, Testis, Adrenal_Gland, Cells_EBV.transformed_lymphocytes, Muscle_Skeletal, Uterus, Nerve_Tibial, Ovary, Brain_Anterior_cingulate_cortex_BA24, Esophagus_Gastroesophageal_Junction	17	0.066	0.000908	0.00503
SEC24B	Brain_Hippocampus, Muscle_Skeletal, Brain_Anterior_cingulate_cortex_BA24, Stomach, Adrenal_Gland, Adipose_Visceral_Omentum, Skin_Not_Sun_Exposed_Suprapubic, Esophagus_Mucosa, Adipose_Subcutaneous, Heart_Left_Ventricle, Brain_Frontal_Cortex_BA9, Thyroid, Minor_Salivary_Gland, Artery_Tibial, Brain_Substantia_nigra, Pituitary, Brain_Nucleus_accumbens_basal_ganglia, Colon_Sigmoid	18	0.054	1.21e-15	0.00279
PPP3CA	Adipose_Visceral_Omentum, Colon_Sigmoid, Nerve_Tibial, Prostate, Artery_Coronary, Cells_Transformed_fibroblasts, Brain_Spinal_cord_cervical_c.1, Pituitary, Artery_Tibial, Brain_Anterior_cingulate_cortex_BA24, Skin_Sun_Exposed_Lower_leg, Brain_Hypothalamus	12	0.01	1.81e-05	0.00332
SLC39A8	Pituitary, Esophagus_Gastroesophageal_Junction, Heart_Left_Ventricle, Vagina, Brain_Cerebellar_Hemisphere, Adrenal_Gland, Stomach, Thyroid, Artery_Tibial, Nerve_Tibial, Esophagus_Muscularis, Testis, Ovary, Heart_Atrial_Appendage, Lung	15	0.257	4.14e-10	0.0646
MTTP	Artery_Aorta, Brain_Cerebellum, Adipose_Subcutaneous, Esophagus_Gastroesophageal_Junction	4	0.751	0.514	0.177366
SLIT2	Brain_Cerebellum, Pituitary, Heart_Atrial_Appendage, Testis, Skin_Not_Sun_Exposed_Suprapubic, Artery_Coronary, Heart_Left_Ventricle, Brain_Nucleus_accumbens_basal_ganglia	8	0.163	7.12e-06	0.0156
DGKQ	Colon_Transverse, Colon_Sigmoid, Muscle_Skeletal, Adipose_Subcutaneous, Esophagus_Mucosa, Vagina, Stomach, Heart_Atrial_Appendage, Ovary, Cells_Transformed_fibroblasts, Cells_EBV.transformed_lymphocytes, Brain_Frontal_Cortex_BA9, Pituitary, Whole_Blood, Liver, Uterus, Prostate, Adipose_Visceral_Omentum, Breast_Mammary_Tissue, Thyroid, Lung, Heart_Left_Ventricle, Skin_Sun_Exposed_Lower_leg, Brain_Putamen_basal_ganglia, Brain_Amygdala, Esophagus_Muscularis, Skin_Not_Sun_Exposed_Suprapubic, Adrenal_Gland, Brain_Caudate_basal_ganglia, Testis	30	0.174	2.76e-120	0.0254
FIP1L1	Artery_Tibial, Esophagus_Mucosa, Brain_Hypothalamus, Adrenal_Gland, Pituitary, Artery_Coronary, Colon_Sigmoid, Lung, Brain_Cerebellum, Cells_Transformed_fibroblasts, Skin_Sun_Exposed_Lower_leg, Colon_Transverse	12	0.000862705	0.0331	0.000837
SLC26A1	Cells_Transformed_fibroblasts, Spleen, Skin_Not_Sun_Exposed_Suprapubic, Stomach, Brain_Anterior_cingulate_cortex_BA24, Heart_Left_Ventricle, Lung, Artery_Coronary, Colon_Sigmoid, Pancreas, Artery_Tibial, Brain_Amygdala, Adipose_Subcutaneous, Adipose_Visceral_Omentum, Adrenal_Gland, Brain_Caudate_basal_ganglia, Brain_Cerebellum, Brain_Cortex, Brain_Frontal_Cortex_BA9, Brain_Hippocampus, Brain_Spinal_cord_cervical_c.1, Breast_Mammary_Tissue, Esophagus_Gastroesophageal_Junction, Esophagus_Muscularis, Minor_Salivary_Gland, Ovary, Pituitary, Small_Intestine_Terminal_Ileum, Vagina, Whole_Blood, Esophagus_Mucosa, Skin_Sun_Exposed_Lower_leg, Uterus, Brain_Putamen_basal_ganglia, Muscle_Skeletal, Prostate, Brain_Nucleus_accumbens_basal_ganglia, Nerve_Tibial, Brain_Cerebellar_Hemisphere, Colon_Transverse, Heart_Atrial_Appendage, Thyroid, Testis, Artery_Aorta	44	0.042	0.214	0.0198
LYAR	Skin_Sun_Exposed_Lower_leg, Esophagus_Mucosa, Pancreas, Brain_Spinal_cord_cervical_c.1, Lung, Ovary	6	0.888	0.0718	0.162263
CENPC	Pancreas, Heart_Left_Ventricle, Brain_Frontal_Cortex_BA9, Small_Intestine_Terminal_Ileum, Brain_Amygdala, Esophagus_Mucosa, Brain_Cerebellar_Hemisphere, Uterus, Adipose_Visceral_Omentum, Thyroid, Adrenal_Gland, Testis, Brain_Anterior_cingulate_cortex_BA24, Brain_Hypothalamus, Brain_Cerebellum, Muscle_Skeletal, Brain_Putamen_basal_ganglia, Brain_Nucleus_accumbens_basal_ganglia, Minor_Salivary_Gland, Cells_Transformed_fibroblasts, Liver, Stomach	22	0.02	3.52e-05	0.000636
EPHA5	Colon_Transverse, Esophagus_Muscularis, Brain_Cortex, Brain_Cerebellum, Thyroid, Brain_Nucleus_accumbens_basal_ganglia, Pituitary, Brain_Spinal_cord_cervical_c.1	8	0.307	0.00172	0.0162
CORIN	Minor_Salivary_Gland, Heart_Atrial_Appendage, Esophagus_Muscularis, Whole_Blood, Artery_Aorta, Stomach, Brain_Frontal_Cortex_BA9, Skin_Sun_Exposed_Lower_leg, Cells_Transformed_fibroblasts, Esophagus_Mucosa, Brain_Anterior_cingulate_cortex_BA24	11	0.186	0.000287	0.0137
ATP10D	Thyroid, Muscle_Skeletal, Artery_Tibial, Testis, Skin_Sun_Exposed_Lower_leg, Brain_Caudate_basal_ganglia, Esophagus_Mucosa, Breast_Mammary_Tissue, Adrenal_Gland, Heart_Left_Ventricle, Whole_Blood, Brain_Cerebellar_Hemisphere, Brain_Amygdala, Artery_Coronary, Stomach, Small_Intestine_Terminal_Ileum, Artery_Aorta, Pituitary, Colon_Sigmoid	19	0.022	0.0766	0.00024
SLC10A4	Lung, Pancreas, Heart_Left_Ventricle, Cells_EBV.transformed_lymphocytes, Testis, Skin_Not_Sun_Exposed_Suprapubic, Brain_Cerebellar_Hemisphere, Adipose_Visceral_Omentum, Brain_Anterior_cingulate_cortex_BA24, Esophagus_Muscularis, Uterus, Brain_Spinal_cord_cervical_c.1, Adipose_Subcutaneous, Skin_Sun_Exposed_Lower_leg, Nerve_Tibial, Artery_Aorta, Cells_Transformed_fibroblasts, Brain_Hippocampus, Muscle_Skeletal, Liver	20	0.000368172	4.91e-21	0.000602
SLC10A6	Brain_Spinal_cord_cervical_c.1, Breast_Mammary_Tissue, Uterus, Adipose_Subcutaneous, Brain_Caudate_basal_ganglia	5	0.326	1.22e-05	0.0455
SCD5	Adrenal_Gland, Nerve_Tibial, Esophagus_Mucosa, Adipose_Subcutaneous, Artery_Aorta, Colon_Sigmoid, Muscle_Skeletal, Pancreas, Esophagus_Muscularis, Ovary, Adipose_Visceral_Omentum, Heart_Atrial_Appendage	12	0.261	2.68e-18	0.00431
TRMT10A	Colon_Transverse, Ovary, Esophagus_Gastroesophageal_Junction, Brain_Hypothalamus, Spleen, Brain_Amygdala, Pancreas, Testis, Adipose_Visceral_Omentum, Artery_Tibial, Nerve_Tibial, Thyroid, Stomach, Colon_Sigmoid, Esophagus_Muscularis, Heart_Left_Ventricle, Brain_Putamen_basal_ganglia	17	0.122	0.646	0.03
KLHL8	Colon_Transverse, Pituitary, Artery_Tibial, Heart_Left_Ventricle, Vagina, Artery_Coronary, Brain_Putamen_basal_ganglia, Colon_Sigmoid	8	0.091	6.41e-16	0.00847
SNCA	Skin_Not_Sun_Exposed_Suprapubic, Ovary, Esophagus_Mucosa, Breast_Mammary_Tissue, Colon_Transverse, Cells_EBV.transformed_lymphocytes, Artery_Aorta, Colon_Sigmoid, Brain_Cerebellar_Hemisphere, Pituitary, Lung, Heart_Atrial_Appendage, Adipose_Subcutaneous	13	0.0018	2.77e-22	0.000395
PYURF	Uterus, Brain_Spinal_cord_cervical_c.1, Ovary	3	0.738	0.646	0.195498
TBCK	Nerve_Tibial, Brain_Spinal_cord_cervical_c.1, Brain_Caudate_basal_ganglia, Thyroid, Stomach, Adipose_Subcutaneous, Brain_Cortex, Colon_Transverse, Brain_Substantia_nigra, Skin_Not_Sun_Exposed_Suprapubic, Skin_Sun_Exposed_Lower_leg, Brain_Hypothalamus, Lung, Brain_Putamen_basal_ganglia, Brain_Anterior_cingulate_cortex_BA24, Adrenal_Gland	16	0.203	2.99e-90	0.0182
CISD2	Brain_Nucleus_accumbens_basal_ganglia, Breast_Mammary_Tissue, Testis, Skin_Sun_Exposed_Lower_leg, Vagina, Brain_Cerebellum, Colon_Sigmoid, Ovary, Brain_Amygdala, Brain_Cerebellar_Hemisphere, Brain_Spinal_cord_cervical_c.1, Esophagus_Muscularis, Lung, Artery_Aorta, Esophagus_Mucosa, Artery_Tibial, Cells_Transformed_fibroblasts, Nerve_Tibial, Adipose_Subcutaneous, Adrenal_Gland, Whole_Blood, Pituitary, Brain_Hippocampus, Esophagus_Gastroesophageal_Junction, Spleen, Small_Intestine_Terminal_Ileum	26	0.206	0.00896	0.021158
DDIT4L	Heart_Left_Ventricle, Nerve_Tibial, Cells_Transformed_fibroblasts, Thyroid, Vagina, Brain_Cerebellum, Brain_Hypothalamus, Adipose_Visceral_Omentum, Brain_Putamen_basal_ganglia, Testis, Colon_Transverse, Artery_Aorta, Brain_Substantia_nigra, Adipose_Subcutaneous, Adrenal_Gland, Artery_Coronary, Lung, Pancreas	18	0.016	1.24e-11	0.00438
ANK2	Heart_Left_Ventricle, Adipose_Subcutaneous, Heart_Atrial_Appendage, Brain_Frontal_Cortex_BA9, Brain_Anterior_cingulate_cortex_BA24, Thyroid	6	0.027	0.0028	0.00682
TIFA	Adrenal_Gland, Brain_Cortex, Ovary	3	0.935	0.466	0.0595
SPATA5	Heart_Left_Ventricle, Brain_Amygdala, Brain_Hippocampus, Brain_Spinal_cord_cervical_c.1, Esophagus_Gastroesophageal_Junction, Whole_Blood, Esophagus_Mucosa, Adipose_Visceral_Omentum, Brain_Cerebellum, Muscle_Skeletal, Artery_Tibial, Esophagus_Muscularis, Thyroid, Vagina	14	0.00116324	0.000215	3.52e-05
CCNA2	Artery_Tibial, Artery_Aorta, Brain_Hypothalamus, Brain_Hippocampus, Brain_Cerebellum, Skin_Sun_Exposed_Lower_leg, Brain_Amygdala, Stomach, Lung, Esophagus_Mucosa, Brain_Putamen_basal_ganglia	11	0.164	5.42e-10	0.0188
USP53	Thyroid, Brain_Cerebellum, Breast_Mammary_Tissue, Artery_Tibial, Adipose_Visceral_Omentum, Prostate, Esophagus_Muscularis, Adrenal_Gland, Adipose_Subcutaneous, Stomach, Skin_Sun_Exposed_Lower_leg, Lung, Esophagus_Mucosa, Small_Intestine_Terminal_Ileum, Brain_Frontal_Cortex_BA9, Colon_Sigmoid, Skin_Not_Sun_Exposed_Suprapubic, Artery_Aorta	18	0.046	0.0211	0.00293
SETD7	Brain_Hypothalamus, Brain_Putamen_basal_ganglia, Esophagus_Mucosa, Vagina, Brain_Amygdala, Adipose_Subcutaneous, Muscle_Skeletal	7	0.305	8.09e-07	0.0182
NAF1	Skin_Not_Sun_Exposed_Suprapubic, Thyroid, Uterus, Pituitary, Esophagus_Mucosa, Breast_Mammary_Tissue	6	0.327	0.00194	0.0256
SFRP2	Brain_Cortex, Brain_Spinal_cord_cervical_c.1, Muscle_Skeletal, Thyroid, Pancreas, Adipose_Subcutaneous, Brain_Caudate_basal_ganglia, Esophagus_Gastroesophageal_Junction, Lung, Heart_Atrial_Appendage, Brain_Hippocampus	11	0.191	0.00888	0.0113
RPS3A	Heart_Atrial_Appendage, Pituitary, Colon_Sigmoid	3	0.953	0.895	0.227
RNF175	Artery_Aorta, Artery_Coronary, Colon_Sigmoid, Small_Intestine_Terminal_Ileum, Testis, Artery_Tibial, Thyroid, Esophagus_Muscularis, Esophagus_Gastroesophageal_Junction, Brain_Spinal_cord_cervical_c.1, Skin_Not_Sun_Exposed_Suprapubic, Heart_Left_Ventricle, Breast_Mammary_Tissue, Heart_Atrial_Appendage, Liver	15	0.055	1.57e-09	0.005811
PDGFC	Brain_Putamen_basal_ganglia, Minor_Salivary_Gland, Brain_Cerebellar_Hemisphere, Brain_Cerebellum, Cells_Transformed_fibroblasts, Nerve_Tibial, Brain_Frontal_Cortex_BA9, Testis, Adrenal_Gland, Uterus, Adipose_Subcutaneous	11	0.021	0.0251	0.00897
CBR4	Brain_Cerebellar_Hemisphere, Adrenal_Gland, Brain_Caudate_basal_ganglia, Brain_Anterior_cingulate_cortex_BA24, Brain_Amygdala, Heart_Left_Ventricle, Brain_Cerebellum, Muscle_Skeletal, Cells_EBV.transformed_lymphocytes, Brain_Nucleus_accumbens_basal_ganglia, Skin_Sun_Exposed_Lower_leg, Esophagus_Mucosa, Brain_Putamen_basal_ganglia, Brain_Substantia_nigra, Adipose_Visceral_Omentum, Pituitary	16	0.414	0.282	0.0187
CYP4V2	Brain_Frontal_Cortex_BA9, Brain_Hypothalamus, Prostate, Liver, Brain_Putamen_basal_ganglia, Brain_Caudate_basal_ganglia, Brain_Hippocampus, Brain_Substantia_nigra, Whole_Blood, Colon_Transverse, Vagina, Small_Intestine_Terminal_Ileum, Pancreas, Esophagus_Mucosa	14	0.52	0.288	0.0428
LPHN3	Testis, Small_Intestine_Terminal_Ileum, Esophagus_Mucosa, Cells_Transformed_fibroblasts, Brain_Anterior_cingulate_cortex_BA24	5	0.054	0.00129	0.00312
GPM6A	Brain_Cerebellum, Artery_Aorta, Cells_EBV.transformed_lymphocytes, Spleen, Testis, Heart_Left_Ventricle, Pancreas, Brain_Putamen_basal_ganglia, Colon_Sigmoid, Colon_Transverse, Artery_Tibial, Brain_Spinal_cord_cervical_c.1	12	0.016	7.09e-06	6.87e-06
WDR17	Spleen, Artery_Coronary, Adrenal_Gland, Artery_Tibial, Pituitary, Artery_Aorta, Liver, Brain_Caudate_basal_ganglia, Brain_Nucleus_accumbens_basal_ganglia, Brain_Frontal_Cortex_BA9, Vagina, Colon_Transverse, Prostate	13	0.013	9.82e-05	0.00211
SPATA4	Adipose_Visceral_Omentum, Brain_Frontal_Cortex_BA9, Esophagus_Gastroesophageal_Junction, Esophagus_Muscularis, Stomach, Colon_Sigmoid, Brain_Anterior_cingulate_cortex_BA24, Thyroid	8	0.12	0.0463	0.000255
VEGFC	Pancreas, Small_Intestine_Terminal_Ileum, Brain_Frontal_Cortex_BA9, Brain_Caudate_basal_ganglia, Stomach, Brain_Substantia_nigra, Lung, Esophagus_Mucosa	8	0.214	0.00705	0.0251
SEC24D	Pancreas, Lung, Heart_Left_Ventricle, Minor_Salivary_Gland, Brain_Anterior_cingulate_cortex_BA24, Cells_EBV.transformed_lymphocytes, Muscle_Skeletal, Heart_Atrial_Appendage, Breast_Mammary_Tissue, Brain_Cortex, Esophagus_Mucosa	11	0.209	0.0214	0.0107
CCRN4L	Stomach, Lung, Brain_Hypothalamus, Skin_Not_Sun_Exposed_Suprapubic, Esophagus_Mucosa, Artery_Coronary, Whole_Blood, Brain_Nucleus_accumbens_basal_ganglia	8	0.028	7.29e-06	0.013268
ANKRD50	Brain_Putamen_basal_ganglia, Vagina, Nerve_Tibial, Brain_Cerebellar_Hemisphere, Adipose_Subcutaneous, Spleen, Minor_Salivary_Gland, Heart_Atrial_Appendage, Testis, Brain_Caudate_basal_ganglia, Muscle_Skeletal, Small_Intestine_Terminal_Ileum, Artery_Aorta, Artery_Coronary, Brain_Substantia_nigra	15	0.044	7.31e-05	0.00526
SCLT1	Pituitary, Pancreas, Nerve_Tibial, Breast_Mammary_Tissue, Brain_Putamen_basal_ganglia, Testis, Brain_Cerebellum, Uterus, Vagina, Skin_Sun_Exposed_Lower_leg, Cells_Transformed_fibroblasts, Spleen, Brain_Cerebellar_Hemisphere	13	8.19e-05	2.7e-120	3.06e-06
C4orf33	Heart_Atrial_Appendage, Adrenal_Gland, Testis, Muscle_Skeletal, Liver, Cells_Transformed_fibroblasts, Heart_Left_Ventricle, Brain_Putamen_basal_ganglia, Adipose_Visceral_Omentum, Minor_Salivary_Gland, Colon_Transverse, Brain_Spinal_cord_cervical_c.1, Artery_Tibial, Pancreas, Esophagus_Muscularis, Adipose_Subcutaneous, Brain_Cerebellum, Whole_Blood, Brain_Hippocampus, Breast_Mammary_Tissue, Brain_Anterior_cingulate_cortex_BA24, Brain_Frontal_Cortex_BA9, Skin_Not_Sun_Exposed_Suprapubic, Brain_Caudate_basal_ganglia, Brain_Nucleus_accumbens_basal_ganglia, Artery_Aorta, Lung, Cells_EBV.transformed_lymphocytes, Brain_Amygdala, Esophagus_Mucosa, Stomach, Skin_Sun_Exposed_Lower_leg, Pituitary, Artery_Coronary, Uterus, Esophagus_Gastroesophageal_Junction, Small_Intestine_Terminal_Ileum, Thyroid, Brain_Substantia_nigra, Brain_Cortex, Spleen	41	3.9e-05	1.7e-21	1.38e-08
QDPR	Muscle_Skeletal, Brain_Putamen_basal_ganglia, Artery_Aorta, Brain_Cerebellar_Hemisphere, Brain_Anterior_cingulate_cortex_BA24, Adipose_Visceral_Omentum, Pancreas	7	0.444	0.798	0.0556
MMAA	Skin_Not_Sun_Exposed_Suprapubic, Testis, Artery_Aorta, Brain_Cerebellar_Hemisphere, Whole_Blood, Brain_Substantia_nigra, Brain_Putamen_basal_ganglia, Brain_Cortex, Artery_Coronary	9	0.666	0.202	0.0264
ZNF827	Heart_Atrial_Appendage, Adipose_Visceral_Omentum, Artery_Aorta, Cells_Transformed_fibroblasts, Pancreas, Skin_Sun_Exposed_Lower_leg, Skin_Not_Sun_Exposed_Suprapubic, Vagina, Brain_Anterior_cingulate_cortex_BA24	9	0.03	2.58e-06	0.0016
NR3C2	Prostate, Testis, Nerve_Tibial, Stomach, Pancreas, Whole_Blood, Esophagus_Muscularis, Small_Intestine_Terminal_Ileum	8	0.607	0.0693	0.044
WWC2	Stomach, Colon_Transverse, Vagina, Heart_Atrial_Appendage, Muscle_Skeletal, Spleen	6	0.062	0.000194	0.000887
MLF1IP	Esophagus_Gastroesophageal_Junction, Artery_Tibial, Adrenal_Gland, Heart_Left_Ventricle, Esophagus_Mucosa, Testis, Muscle_Skeletal, Breast_Mammary_Tissue, Skin_Sun_Exposed_Lower_leg, Cells_Transformed_fibroblasts, Skin_Not_Sun_Exposed_Suprapubic, Vagina, Minor_Salivary_Gland, Stomach, Colon_Transverse, Thyroid, Uterus, Heart_Atrial_Appendage, Adipose_Subcutaneous, Liver, Colon_Sigmoid, Esophagus_Muscularis, Prostate, Spleen, Artery_Coronary, Adipose_Visceral_Omentum, Cells_EBV.transformed_lymphocytes, Lung, Whole_Blood, Artery_Aorta, Nerve_Tibial, Pancreas, Small_Intestine_Terminal_Ileum, Ovary, Brain_Caudate_basal_ganglia, Brain_Cerebellar_Hemisphere, Pituitary, Brain_Putamen_basal_ganglia, Brain_Cerebellum	39	0.0014	0.032	0.00093
ACSL1	Brain_Nucleus_accumbens_basal_ganglia, Brain_Cortex, Brain_Substantia_nigra, Brain_Cerebellar_Hemisphere, Adipose_Subcutaneous, Brain_Frontal_Cortex_BA9	6	0.056	0.014	0.000728
GUF1	Ovary, Adrenal_Gland, Artery_Tibial, Artery_Aorta	4	0.892	0.263	0.335
GABRA2	Brain_Hypothalamus, Heart_Atrial_Appendage, Vagina, Brain_Substantia_nigra, Brain_Caudate_basal_ganglia, Esophagus_Gastroesophageal_Junction, Esophagus_Muscularis, Breast_Mammary_Tissue, Brain_Hippocampus, Nerve_Tibial, Artery_Aorta, Artery_Coronary, Brain_Cerebellum, Adipose_Subcutaneous, Brain_Frontal_Cortex_BA9, Brain_Cerebellar_Hemisphere, Artery_Tibial, Testis, Adipose_Visceral_Omentum, Skin_Sun_Exposed_Lower_leg, Ovary, Esophagus_Mucosa	22	1.79e-06	2.42e-104	3.9e-06
SPARCL1	Testis, Uterus, Prostate, Colon_Sigmoid, Brain_Amygdala, Nerve_Tibial, Artery_Tibial, Cells_Transformed_fibroblasts, Pancreas, Skin_Sun_Exposed_Lower_leg, Brain_Caudate_basal_ganglia, Colon_Transverse, Muscle_Skeletal, Breast_Mammary_Tissue, Artery_Aorta, Skin_Not_Sun_Exposed_Suprapubic, Brain_Spinal_cord_cervical_c.1, Thyroid, Brain_Cerebellum, Artery_Coronary, Whole_Blood, Esophagus_Muscularis, Adrenal_Gland, Heart_Left_Ventricle, Adipose_Visceral_Omentum, Spleen, Esophagus_Gastroesophageal_Junction	27	0.059	5.1e-07	0.00118
PRDM8	Lung, Prostate, Colon_Sigmoid, Brain_Hypothalamus, Pituitary, Brain_Anterior_cingulate_cortex_BA24, Brain_Cerebellar_Hemisphere, Brain_Cortex, Thyroid, Brain_Frontal_Cortex_BA9, Breast_Mammary_Tissue, Esophagus_Gastroesophageal_Junction, Testis, Ovary, Uterus	15	0.277	0.0551	0.0177
BMP3	Skin_Sun_Exposed_Lower_leg, Esophagus_Mucosa, Brain_Caudate_basal_ganglia, Brain_Spinal_cord_cervical_c.1, Adipose_Visceral_Omentum, Testis, Brain_Frontal_Cortex_BA9, Brain_Hypothalamus, Artery_Coronary, Colon_Sigmoid, Adrenal_Gland	11	0.394	0.00232	0.103755
HNRNPDL	Brain_Hypothalamus, Uterus, Adipose_Subcutaneous, Liver, Brain_Substantia_nigra	5	0.517	0.0856	0.0721
JAKMIP1	Minor_Salivary_Gland, Brain_Amygdala, Whole_Blood, Small_Intestine_Terminal_Ileum, Esophagus_Mucosa, Adipose_Visceral_Omentum, Skin_Not_Sun_Exposed_Suprapubic, Artery_Coronary, Brain_Spinal_cord_cervical_c.1, Heart_Atrial_Appendage	10	0.235	0.164	0.0658
LGI2	Brain_Caudate_basal_ganglia, Skin_Not_Sun_Exposed_Suprapubic, Liver, Brain_Cortex, Lung, Brain_Substantia_nigra, Esophagus_Mucosa, Artery_Coronary, Brain_Hypothalamus, Brain_Frontal_Cortex_BA9, Pancreas, Brain_Spinal_cord_cervical_c.1, Thyroid, Colon_Transverse, Skin_Sun_Exposed_Lower_leg, Brain_Cerebellar_Hemisphere, Esophagus_Muscularis	17	0.352	0.00445	0.0308
BANK1	Uterus, Breast_Mammary_Tissue, Brain_Spinal_cord_cervical_c.1, Testis, Prostate	5	0.046	0.0565	0.003614
SCOC	Liver, Brain_Anterior_cingulate_cortex_BA24, Cells_EBV.transformed_lymphocytes	3	0.126	0.000258	0.000373
CLGN	Breast_Mammary_Tissue, Testis, Skin_Sun_Exposed_Lower_leg, Thyroid, Pituitary, Skin_Not_Sun_Exposed_Suprapubic, Uterus	7	0.818	0.0913	0.0403
SMARCA5	Heart_Left_Ventricle, Esophagus_Gastroesophageal_Junction, Brain_Cortex	3	0.178	NA	0.00988
C4orf19	Adipose_Subcutaneous, Skin_Sun_Exposed_Lower_leg, Brain_Substantia_nigra, Small_Intestine_Terminal_Ileum, Liver	5	0.193	0.204	0.00512
UCHL1	Brain_Hippocampus, Cells_EBV.transformed_lymphocytes, Brain_Substantia_nigra, Prostate, Brain_Cerebellum	5	0.517	0.0848	0.00411
SH3RF1	Colon_Sigmoid, Artery_Tibial, Small_Intestine_Terminal_Ileum, Liver, Thyroid, Brain_Cerebellar_Hemisphere, Adrenal_Gland	7	0.399	5.02e-05	0.027273
PDLIM3	Prostate, Esophagus_Gastroesophageal_Junction, Artery_Aorta, Brain_Anterior_cingulate_cortex_BA24, Adipose_Visceral_Omentum, Brain_Caudate_basal_ganglia, Skin_Not_Sun_Exposed_Suprapubic, Adrenal_Gland, Small_Intestine_Terminal_Ileum	9	0.805	0.29	0.0389
CYP2U1	Artery_Coronary, Artery_Aorta, Brain_Hippocampus, Liver, Brain_Cerebellum, Pituitary, Colon_Sigmoid, Brain_Cortex	8	0.391	0.0527	0.006719
TRMT44	Brain_Spinal_cord_cervical_c.1, Brain_Hypothalamus, Cells_Transformed_fibroblasts, Esophagus_Muscularis, Prostate, Stomach, Small_Intestine_Terminal_Ileum, Heart_Atrial_Appendage, Artery_Coronary, Brain_Nucleus_accumbens_basal_ganglia, Brain_Putamen_basal_ganglia, Skin_Sun_Exposed_Lower_leg, Brain_Amygdala, Brain_Cerebellar_Hemisphere, Brain_Anterior_cingulate_cortex_BA24	15	0.779	0.117	0.228
DCK	Prostate, Adipose_Subcutaneous, Breast_Mammary_Tissue, Brain_Spinal_cord_cervical_c.1, Esophagus_Mucosa, Minor_Salivary_Gland, Pancreas, Artery_Aorta	8	0.266	0.499	0.00957
ADAMTS3	Muscle_Skeletal, Adipose_Subcutaneous, Uterus, Artery_Tibial, Pituitary, Esophagus_Muscularis, Testis, Brain_Frontal_Cortex_BA9, Cells_Transformed_fibroblasts, Nerve_Tibial	10	0.224	2.12e-11	0.0267
PPEF2	Uterus, Breast_Mammary_Tissue, Prostate, Minor_Salivary_Gland, Skin_Sun_Exposed_Lower_leg	5	0.592	0.118	0.057503
ART3	Brain_Hippocampus, Prostate, Adrenal_Gland, Brain_Cortex, Skin_Sun_Exposed_Lower_leg, Brain_Frontal_Cortex_BA9, Esophagus_Mucosa, Spleen, Artery_Tibial, Muscle_Skeletal	10	0.919	0.454	0.131
CXCL13	Brain_Cerebellum, Brain_Cerebellar_Hemisphere, Colon_Sigmoid, Adrenal_Gland, Liver, Testis, Esophagus_Gastroesophageal_Junction, Nerve_Tibial, Stomach, Brain_Nucleus_accumbens_basal_ganglia, Uterus	11	0.084	0.0532	0.0235
AASDH	Uterus, Cells_EBV.transformed_lymphocytes, Nerve_Tibial, Pancreas, Stomach, Esophagus_Mucosa, Breast_Mammary_Tissue, Colon_Transverse, Esophagus_Muscularis, Pituitary, Skin_Not_Sun_Exposed_Suprapubic, Thyroid, Brain_Caudate_basal_ganglia, Adipose_Subcutaneous, Adipose_Visceral_Omentum, Spleen, Vagina, Liver, Brain_Spinal_cord_cervical_c.1, Artery_Tibial, Skin_Sun_Exposed_Lower_leg, Brain_Hippocampus, Artery_Aorta, Brain_Amygdala, Lung, Brain_Cerebellar_Hemisphere, Whole_Blood, Cells_Transformed_fibroblasts, Brain_Putamen_basal_ganglia	29	0.221	0.0731	0.043733
WDR19	Brain_Amygdala, Cells_Transformed_fibroblasts, Thyroid, Adipose_Subcutaneous, Uterus, Brain_Caudate_basal_ganglia, Brain_Frontal_Cortex_BA9, Adipose_Visceral_Omentum, Stomach, Nerve_Tibial, Colon_Transverse	11	0.727	0.123	0.141941
RAB28	Esophagus_Muscularis, Heart_Atrial_Appendage, Adipose_Subcutaneous, Brain_Nucleus_accumbens_basal_ganglia, Pancreas, Small_Intestine_Terminal_Ileum, Brain_Cerebellar_Hemisphere	7	0.428	0.0261	0.0833
SPON2	Nerve_Tibial, Whole_Blood, Esophagus_Gastroesophageal_Junction, Skin_Not_Sun_Exposed_Suprapubic, Stomach, Colon_Sigmoid, Minor_Salivary_Gland, Lung, Small_Intestine_Terminal_Ileum	9	0.031	0.000196	0.00344
CTBP1	Brain_Cerebellum, Esophagus_Muscularis, Uterus, Brain_Cortex, Artery_Aorta, Adrenal_Gland, Brain_Putamen_basal_ganglia, Adipose_Visceral_Omentum, Small_Intestine_Terminal_Ileum, Cells_EBV.transformed_lymphocytes, Brain_Frontal_Cortex_BA9, Brain_Nucleus_accumbens_basal_ganglia, Muscle_Skeletal, Brain_Amygdala, Skin_Sun_Exposed_Lower_leg, Prostate, Heart_Left_Ventricle, Lung, Brain_Anterior_cingulate_cortex_BA24, Heart_Atrial_Appendage, Cells_Transformed_fibroblasts, Artery_Coronary, Thyroid, Skin_Not_Sun_Exposed_Suprapubic	24	0.0011	0.0499	0.00355
ZFYVE28	Brain_Cerebellum, Muscle_Skeletal, Skin_Sun_Exposed_Lower_leg, Brain_Nucleus_accumbens_basal_ganglia, Colon_Transverse, Heart_Left_Ventricle, Adipose_Subcutaneous, Small_Intestine_Terminal_Ileum, Cells_EBV.transformed_lymphocytes, Brain_Cerebellar_Hemisphere, Skin_Not_Sun_Exposed_Suprapubic, Whole_Blood, Cells_Transformed_fibroblasts, Liver, Brain_Caudate_basal_ganglia, Spleen, Ovary	17	0.141	1.4e-12	0.00526
RGS12	Ovary, Prostate, Heart_Atrial_Appendage, Whole_Blood, Cells_EBV.transformed_lymphocytes, Esophagus_Mucosa, Skin_Sun_Exposed_Lower_leg, Brain_Putamen_basal_ganglia, Stomach, Heart_Left_Ventricle, Small_Intestine_Terminal_Ileum, Nerve_Tibial, Esophagus_Muscularis, Colon_Transverse, Pituitary, Brain_Nucleus_accumbens_basal_ganglia, Brain_Substantia_nigra	17	0.000186481	8.5e-45	3.02e-05
SGCB	Heart_Atrial_Appendage, Brain_Amygdala, Brain_Putamen_basal_ganglia, Artery_Coronary, Muscle_Skeletal	5	0.702	1.79e-06	0.0893
SMARCAD1	Artery_Tibial, Esophagus_Mucosa, Esophagus_Muscularis, Adipose_Visceral_Omentum, Skin_Not_Sun_Exposed_Suprapubic, Brain_Cerebellar_Hemisphere, Colon_Transverse, Brain_Cortex, Brain_Hypothalamus, Cells_EBV.transformed_lymphocytes, Spleen, Brain_Nucleus_accumbens_basal_ganglia, Cells_Transformed_fibroblasts, Esophagus_Gastroesophageal_Junction	14	8.09e-05	0.00124	0.000385
HPGDS	Testis, Esophagus_Muscularis, Brain_Hippocampus, Heart_Atrial_Appendage, Brain_Spinal_cord_cervical_c.1, Adipose_Subcutaneous, Uterus	7	0.096	6.68e-17	0.0154
PDLIM5	Ovary, Brain_Hypothalamus, Spleen, Adipose_Visceral_Omentum, Pituitary, Esophagus_Muscularis, Prostate, Pancreas, Brain_Anterior_cingulate_cortex_BA24, Cells_Transformed_fibroblasts, Testis	11	0.047	0.00179	0.00181
PACRGL	Brain_Cortex, Heart_Left_Ventricle, Small_Intestine_Terminal_Ileum, Heart_Atrial_Appendage, Cells_Transformed_fibroblasts, Stomach, Adrenal_Gland, Esophagus_Muscularis, Brain_Cerebellar_Hemisphere, Skin_Sun_Exposed_Lower_leg, Artery_Tibial, Brain_Hippocampus, Artery_Aorta, Brain_Amygdala, Brain_Nucleus_accumbens_basal_ganglia, Brain_Anterior_cingulate_cortex_BA24, Adipose_Visceral_Omentum, Lung, Brain_Substantia_nigra, Minor_Salivary_Gland, Adipose_Subcutaneous, Brain_Putamen_basal_ganglia, Brain_Caudate_basal_ganglia, Muscle_Skeletal, Pituitary, Thyroid	26	0.117	0.189	0.013
C1QTNF7	Pituitary, Heart_Left_Ventricle	2	0.572	0.0115	0.0144
DCAF16	Cells_EBV.transformed_lymphocytes, Ovary, Brain_Hypothalamus, Adrenal_Gland	4	0.785	0.275	0.11693
GNPDA2	Adipose_Visceral_Omentum	1	0.973	0.944	0.477
NIPAL1	Heart_Left_Ventricle, Adipose_Subcutaneous, Adipose_Visceral_Omentum, Artery_Tibial, Breast_Mammary_Tissue, Artery_Aorta, Brain_Anterior_cingulate_cortex_BA24, Brain_Putamen_basal_ganglia, Pituitary, Thyroid, Testis, Stomach, Brain_Caudate_basal_ganglia, Brain_Cortex, Ovary, Artery_Coronary, Brain_Nucleus_accumbens_basal_ganglia, Cells_Transformed_fibroblasts, Lung, Pancreas, Liver, Heart_Atrial_Appendage, Esophagus_Muscularis, Uterus, Skin_Sun_Exposed_Lower_leg, Muscle_Skeletal, Spleen, Prostate, Adrenal_Gland, Brain_Amygdala, Brain_Hypothalamus, Nerve_Tibial, Brain_Cerebellum, Brain_Frontal_Cortex_BA9	34	0.021	4.29e-16	0.00284
ANTXR2	Colon_Sigmoid, Testis, Vagina, Brain_Amygdala, Thyroid, Esophagus_Gastroesophageal_Junction, Stomach, Brain_Cerebellum, Breast_Mammary_Tissue	9	0.49	7.86e-22	0.045107
HELQ	Brain_Substantia_nigra, Breast_Mammary_Tissue, Testis, Muscle_Skeletal, Minor_Salivary_Gland, Heart_Atrial_Appendage, Brain_Frontal_Cortex_BA9, Brain_Cerebellum	8	0.036	0.00458	0.0149
MRPS18C	Skin_Sun_Exposed_Lower_leg, Artery_Aorta, Brain_Hypothalamus, Adipose_Subcutaneous, Nerve_Tibial, Brain_Hippocampus, Brain_Cortex, Brain_Frontal_Cortex_BA9, Heart_Left_Ventricle, Brain_Spinal_cord_cervical_c.1, Brain_Substantia_nigra, Esophagus_Muscularis	12	0.074	0.371	0.015427
FAM175A	Adipose_Subcutaneous, Pancreas, Nerve_Tibial, Adrenal_Gland, Brain_Spinal_cord_cervical_c.1, Skin_Not_Sun_Exposed_Suprapubic, Brain_Amygdala, Skin_Sun_Exposed_Lower_leg	8	0.138	0.127	0.00762
IGFBP7	Adipose_Subcutaneous, Brain_Substantia_nigra, Esophagus_Gastroesophageal_Junction, Brain_Cerebellar_Hemisphere, Esophagus_Muscularis, Liver, Brain_Putamen_basal_ganglia, Cells_Transformed_fibroblasts, Brain_Amygdala, Brain_Anterior_cingulate_cortex_BA24, Skin_Not_Sun_Exposed_Suprapubic, Whole_Blood, Artery_Tibial	13	0.355	3.85e-07	0.00219
NKX6-1	Brain_Putamen_basal_ganglia, Nerve_Tibial, Breast_Mammary_Tissue, Brain_Caudate_basal_ganglia, Adipose_Subcutaneous	5	0.076	0.0384	0.00107
CDS1	Muscle_Skeletal, Heart_Atrial_Appendage, Vagina, Artery_Coronary, Skin_Sun_Exposed_Lower_leg	5	0.826	0.0307	0.0531
COX18	Nerve_Tibial, Heart_Atrial_Appendage, Cells_EBV.transformed_lymphocytes, Artery_Coronary, Brain_Frontal_Cortex_BA9	5	0.231	0.0279	0.0112
PTPN13	Esophagus_Muscularis, Artery_Tibial, Colon_Transverse, Colon_Sigmoid, Minor_Salivary_Gland, Stomach, Pancreas, Small_Intestine_Terminal_Ileum, Adipose_Subcutaneous	9	0.518	5.05e-30	0.0094
C4orf36	Liver, Esophagus_Mucosa, Esophagus_Muscularis, Brain_Caudate_basal_ganglia, Brain_Substantia_nigra, Brain_Cortex, Spleen, Brain_Hippocampus, Brain_Amygdala, Heart_Atrial_Appendage, Uterus	11	0.097	7.18e-08	0.005712
PPM1K	Skin_Sun_Exposed_Lower_leg, Esophagus_Gastroesophageal_Junction, Muscle_Skeletal	3	0.792	0.191	0.033354
RPL9	Esophagus_Muscularis, Muscle_Skeletal, Brain_Anterior_cingulate_cortex_BA24, Esophagus_Mucosa, Adrenal_Gland, Skin_Sun_Exposed_Lower_leg, Adipose_Visceral_Omentum, Heart_Atrial_Appendage, Esophagus_Gastroesophageal_Junction, Cells_Transformed_fibroblasts, Heart_Left_Ventricle, Pancreas, Thyroid, Nerve_Tibial, Adipose_Subcutaneous, Brain_Caudate_basal_ganglia, Brain_Cerebellar_Hemisphere, Brain_Cerebellum, Brain_Cortex, Brain_Frontal_Cortex_BA9, Brain_Hippocampus, Brain_Hypothalamus, Brain_Putamen_basal_ganglia, Brain_Spinal_cord_cervical_c.1, Brain_Substantia_nigra, Breast_Mammary_Tissue, Colon_Transverse, Minor_Salivary_Gland, Ovary, Pituitary, Prostate, Skin_Not_Sun_Exposed_Suprapubic, Small_Intestine_Terminal_Ileum, Spleen, Testis, Whole_Blood, Artery_Coronary, Brain_Amygdala, Brain_Nucleus_accumbens_basal_ganglia, Colon_Sigmoid, Liver, Stomach, Uterus, Lung, Artery_Tibial, Vagina, Artery_Aorta	47	0.0049	0.499	0.00517
SMIM14	Heart_Atrial_Appendage, Skin_Sun_Exposed_Lower_leg, Esophagus_Mucosa, Adipose_Visceral_Omentum, Liver, Stomach, Brain_Caudate_basal_ganglia, Brain_Frontal_Cortex_BA9, Breast_Mammary_Tissue, Testis, Brain_Cortex, Nerve_Tibial, Cells_Transformed_fibroblasts, Colon_Sigmoid, Brain_Spinal_cord_cervical_c.1, Artery_Tibial, Artery_Coronary	17	0.0071	9.33e-25	0.000375
APBB2	Brain_Caudate_basal_ganglia, Pancreas, Skin_Sun_Exposed_Lower_leg, Minor_Salivary_Gland, Brain_Hippocampus, Adipose_Visceral_Omentum, Artery_Aorta, Nerve_Tibial, Brain_Cerebellar_Hemisphere, Esophagus_Muscularis, Adipose_Subcutaneous, Stomach, Skin_Not_Sun_Exposed_Suprapubic, Heart_Left_Ventricle, Heart_Atrial_Appendage, Breast_Mammary_Tissue, Brain_Nucleus_accumbens_basal_ganglia, Whole_Blood, Esophagus_Mucosa	19	0.053	0.344	0.0106
CXCL3	Cells_Transformed_fibroblasts, Brain_Spinal_cord_cervical_c.1, Pancreas, Small_Intestine_Terminal_Ileum, Muscle_Skeletal, Esophagus_Muscularis	6	0.299	0.0151	0.0143
MTHFD2L	Cells_EBV.transformed_lymphocytes, Liver, Brain_Caudate_basal_ganglia, Adrenal_Gland, Brain_Cerebellum	5	0.91	0.343	0.20576
CXCL1	Brain_Cerebellum, Heart_Left_Ventricle, Cells_EBV.transformed_lymphocytes, Brain_Putamen_basal_ganglia, Brain_Cortex, Stomach, Brain_Amygdala, Cells_Transformed_fibroblasts, Adipose_Subcutaneous, Esophagus_Muscularis, Artery_Tibial, Brain_Substantia_nigra, Esophagus_Gastroesophageal_Junction, Brain_Spinal_cord_cervical_c.1, Whole_Blood, Brain_Hippocampus, Brain_Nucleus_accumbens_basal_ganglia, Esophagus_Mucosa	18	0.0129	0.00168	0.00732
RCHY1	Stomach, Skin_Not_Sun_Exposed_Suprapubic, Esophagus_Gastroesophageal_Junction, Brain_Frontal_Cortex_BA9, Skin_Sun_Exposed_Lower_leg, Ovary, Brain_Anterior_cingulate_cortex_BA24, Testis, Brain_Cortex, Minor_Salivary_Gland, Esophagus_Mucosa	11	0.186	0.0069	0.006636
CCDC158	Esophagus_Muscularis, Heart_Left_Ventricle, Brain_Substantia_nigra, Brain_Amygdala, Testis, Brain_Cortex, Brain_Nucleus_accumbens_basal_ganglia, Prostate	8	0.451	2.81e-06	0.0175
UVSSA	Small_Intestine_Terminal_Ileum, Thyroid, Spleen, Esophagus_Mucosa, Brain_Spinal_cord_cervical_c.1, Cells_Transformed_fibroblasts, Skin_Sun_Exposed_Lower_leg, Liver, Stomach, Brain_Hippocampus, Brain_Cerebellum, Prostate, Brain_Putamen_basal_ganglia, Brain_Caudate_basal_ganglia, Pancreas, Adrenal_Gland, Brain_Cortex, Testis, Colon_Transverse, Skin_Not_Sun_Exposed_Suprapubic, Brain_Nucleus_accumbens_basal_ganglia, Brain_Hypothalamus, Brain_Anterior_cingulate_cortex_BA24, Brain_Amygdala, Breast_Mammary_Tissue, Pituitary, Brain_Substantia_nigra, Nerve_Tibial, Artery_Coronary, Adipose_Visceral_Omentum, Heart_Left_Ventricle, Lung, Brain_Frontal_Cortex_BA9, Adipose_Subcutaneous, Minor_Salivary_Gland, Brain_Cerebellar_Hemisphere, Ovary, Whole_Blood, Vagina, Cells_EBV.transformed_lymphocytes, Esophagus_Muscularis, Artery_Aorta, Muscle_Skeletal	43	0.000242931	0.00222	0.00022
SLBP	Artery_Coronary, Esophagus_Mucosa, Esophagus_Gastroesophageal_Junction, Thyroid, Cells_Transformed_fibroblasts, Brain_Frontal_Cortex_BA9, Artery_Tibial, Cells_EBV.transformed_lymphocytes, Prostate	9	0.048	0.00498	0.004561
LRPAP1	Brain_Putamen_basal_ganglia, Skin_Not_Sun_Exposed_Suprapubic, Pancreas, Skin_Sun_Exposed_Lower_leg, Brain_Spinal_cord_cervical_c.1, Colon_Transverse, Esophagus_Gastroesophageal_Junction, Cells_Transformed_fibroblasts, Small_Intestine_Terminal_Ileum	9	0.456	2.91e-05	0.00361
S100P	Adipose_Visceral_Omentum, Lung, Artery_Aorta, Artery_Tibial, Skin_Not_Sun_Exposed_Suprapubic, Heart_Atrial_Appendage, Heart_Left_Ventricle, Spleen, Whole_Blood, Vagina, Testis, Brain_Nucleus_accumbens_basal_ganglia	12	0.000533574	1.66e-09	0.000979
ABLIM2	Pancreas	1	0.53	0.0103	0.0012
SGMS2	Thyroid, Pancreas, Cells_Transformed_fibroblasts, Brain_Hippocampus, Artery_Tibial, Pituitary, Esophagus_Gastroesophageal_Junction	7	0.03	0.0184	0.00373
METAP1	Brain_Cerebellum, Brain_Cerebellar_Hemisphere, Muscle_Skeletal, Skin_Sun_Exposed_Lower_leg, Pituitary, Liver, Breast_Mammary_Tissue, Thyroid, Artery_Coronary, Esophagus_Muscularis, Uterus, Cells_Transformed_fibroblasts, Nerve_Tibial, Ovary, Esophagus_Mucosa, Colon_Transverse	16	0.27	0.0381	0.0374
DNAJB14	Brain_Hypothalamus, Spleen, Vagina, Esophagus_Gastroesophageal_Junction, Breast_Mammary_Tissue, Brain_Substantia_nigra, Whole_Blood, Pituitary, Minor_Salivary_Gland, Colon_Sigmoid, Heart_Left_Ventricle, Artery_Coronary, Brain_Putamen_basal_ganglia, Lung, Esophagus_Mucosa, Brain_Hippocampus	16	0.092	1.86e-07	0.00662
H2AFZ	Adrenal_Gland, Liver, Artery_Coronary, Artery_Tibial, Spleen, Skin_Not_Sun_Exposed_Suprapubic	6	0.02	2.71e-14	0.00886
EMCN	Small_Intestine_Terminal_Ileum, Skin_Not_Sun_Exposed_Suprapubic, Brain_Nucleus_accumbens_basal_ganglia, Nerve_Tibial, Cells_Transformed_fibroblasts, Lung, Colon_Transverse, Brain_Hypothalamus, Heart_Left_Ventricle, Brain_Cerebellum, Artery_Aorta, Thyroid, Skin_Sun_Exposed_Lower_leg	13	2.89e-07	0.00246	5.35e-06
SLC9B1	Ovary, Brain_Cortex, Brain_Spinal_cord_cervical_c.1, Lung, Stomach, Brain_Caudate_basal_ganglia, Brain_Nucleus_accumbens_basal_ganglia, Adipose_Subcutaneous, Brain_Hippocampus, Adrenal_Gland, Brain_Putamen_basal_ganglia, Colon_Transverse	12	0.177	0.069	0.0657
SLC9B2	Esophagus_Muscularis, Lung, Brain_Cortex, Artery_Aorta, Heart_Atrial_Appendage, Artery_Tibial, Esophagus_Gastroesophageal_Junction, Artery_Coronary, Liver, Adipose_Subcutaneous, Brain_Substantia_nigra, Whole_Blood, Pancreas, Nerve_Tibial, Adrenal_Gland, Small_Intestine_Terminal_Ileum, Brain_Cerebellum, Vagina	18	0.0067	0.0112	0.00614
BDH2	Prostate, Brain_Nucleus_accumbens_basal_ganglia, Liver, Minor_Salivary_Gland, Skin_Sun_Exposed_Lower_leg, Thyroid, Artery_Aorta, Esophagus_Muscularis, Esophagus_Gastroesophageal_Junction, Adipose_Subcutaneous, Artery_Coronary, Lung, Nerve_Tibial, Skin_Not_Sun_Exposed_Suprapubic, Muscle_Skeletal, Esophagus_Mucosa, Heart_Atrial_Appendage, Artery_Tibial, Adipose_Visceral_Omentum, Breast_Mammary_Tissue, Ovary, Stomach, Adrenal_Gland, Small_Intestine_Terminal_Ileum, Uterus, Brain_Caudate_basal_ganglia, Brain_Cerebellum, Brain_Cortex, Brain_Frontal_Cortex_BA9, Brain_Hippocampus, Brain_Putamen_basal_ganglia, Brain_Spinal_cord_cervical_c.1, Testis, Brain_Amygdala, Brain_Anterior_cingulate_cortex_BA24, Cells_Transformed_fibroblasts, Pituitary, Brain_Cerebellar_Hemisphere, Colon_Sigmoid, Heart_Left_Ventricle, Colon_Transverse, Whole_Blood, Vagina, Pancreas, Spleen	45	0.073	0.0629	0.0145
PGRMC2	Colon_Transverse, Adipose_Subcutaneous, Artery_Tibial, Esophagus_Muscularis, Heart_Atrial_Appendage, Artery_Aorta, Colon_Sigmoid, Pancreas, Esophagus_Gastroesophageal_Junction, Lung, Nerve_Tibial, Muscle_Skeletal, Skin_Sun_Exposed_Lower_leg, Brain_Caudate_basal_ganglia	14	0.044	0.0708	0.0376
INTU	Brain_Spinal_cord_cervical_c.1, Artery_Tibial, Skin_Sun_Exposed_Lower_leg, Lung, Artery_Aorta, Thyroid, Small_Intestine_Terminal_Ileum, Brain_Nucleus_accumbens_basal_ganglia	8	0.468	0.241	0.0984
C4orf29	Breast_Mammary_Tissue, Skin_Not_Sun_Exposed_Suprapubic, Artery_Coronary, Brain_Hippocampus, Adipose_Visceral_Omentum, Liver, Adrenal_Gland, Small_Intestine_Terminal_Ileum, Spleen, Brain_Cortex, Cells_Transformed_fibroblasts	11	0.343	1.39e-11	0.0469
C4orf3	Brain_Substantia_nigra, Brain_Cortex, Nerve_Tibial, Adipose_Subcutaneous, Brain_Cerebellar_Hemisphere, Artery_Tibial, Brain_Frontal_Cortex_BA9, Stomach, Uterus	9	0.771	1.96e-07	0.182
PRSS12	Brain_Putamen_basal_ganglia, Brain_Caudate_basal_ganglia, Esophagus_Gastroesophageal_Junction, Brain_Nucleus_accumbens_basal_ganglia, Adipose_Visceral_Omentum, Artery_Aorta, Testis, Uterus, Artery_Tibial, Cells_EBV.transformed_lymphocytes, Liver, Skin_Sun_Exposed_Lower_leg, Adipose_Subcutaneous, Artery_Coronary, Lung, Ovary, Thyroid	17	0.0073	8.17e-74	0.00105
HMGB2	Lung, Brain_Hypothalamus, Testis, Whole_Blood, Brain_Hippocampus, Brain_Putamen_basal_ganglia, Small_Intestine_Terminal_Ileum, Nerve_Tibial	8	0.191	0.119	0.0073
HAND2	Brain_Cerebellar_Hemisphere, Brain_Cerebellum, Brain_Spinal_cord_cervical_c.1, Muscle_Skeletal, Adipose_Subcutaneous	5	0.012	0.0118	0.008
MAD2L1	Brain_Frontal_Cortex_BA9, Brain_Cerebellum, Nerve_Tibial, Stomach, Cells_EBV.transformed_lymphocytes, Thyroid, Vagina, Artery_Tibial	8	0.087	9.7e-06	0.00103
ANXA5	Brain_Anterior_cingulate_cortex_BA24, Brain_Caudate_basal_ganglia, Pituitary, Brain_Cortex, Brain_Putamen_basal_ganglia, Artery_Aorta, Brain_Nucleus_accumbens_basal_ganglia, Adrenal_Gland, Pancreas, Prostate, Skin_Not_Sun_Exposed_Suprapubic, Spleen, Heart_Left_Ventricle, Thyroid, Colon_Sigmoid, Brain_Amygdala, Colon_Transverse, Adipose_Subcutaneous, Skin_Sun_Exposed_Lower_leg, Heart_Atrial_Appendage, Breast_Mammary_Tissue, Vagina, Muscle_Skeletal, Esophagus_Gastroesophageal_Junction, Nerve_Tibial, Artery_Coronary, Lung, Esophagus_Muscularis, Small_Intestine_Terminal_Ileum, Artery_Tibial, Brain_Frontal_Cortex_BA9, Uterus, Ovary, Testis, Brain_Hippocampus, Brain_Hypothalamus, Stomach, Cells_Transformed_fibroblasts	38	0.031	0.103	0.011819
MAP9	Pituitary, Esophagus_Gastroesophageal_Junction, Colon_Sigmoid, Artery_Coronary, Artery_Aorta, Colon_Transverse, Lung, Minor_Salivary_Gland, Adipose_Subcutaneous, Artery_Tibial, Vagina, Muscle_Skeletal, Skin_Not_Sun_Exposed_Suprapubic, Esophagus_Muscularis, Brain_Hippocampus, Adipose_Visceral_Omentum, Nerve_Tibial, Ovary, Skin_Sun_Exposed_Lower_leg, Breast_Mammary_Tissue, Cells_Transformed_fibroblasts, Thyroid, Heart_Atrial_Appendage, Brain_Cerebellar_Hemisphere, Stomach	25	0.0032	1.12e-07	0.00216
GUCY1A3	Cells_Transformed_fibroblasts, Brain_Frontal_Cortex_BA9, Brain_Nucleus_accumbens_basal_ganglia, Colon_Sigmoid, Brain_Cortex, Uterus, Heart_Atrial_Appendage, Spleen, Artery_Tibial	9	0.247	3.85e-11	0.00655
FBXO8	Brain_Nucleus_accumbens_basal_ganglia, Artery_Coronary, Colon_Sigmoid, Small_Intestine_Terminal_Ileum, Spleen, Cells_EBV.transformed_lymphocytes, Adipose_Subcutaneous, Uterus, Brain_Substantia_nigra, Artery_Tibial	10	0.632	0.00136	0.087501
CEP44	Brain_Anterior_cingulate_cortex_BA24, Brain_Frontal_Cortex_BA9, Liver, Brain_Cerebellum, Testis, Vagina, Artery_Coronary, Heart_Atrial_Appendage, Muscle_Skeletal	9	0.425	0.0282	0.007885
HPGD	Brain_Frontal_Cortex_BA9, Colon_Transverse, Skin_Not_Sun_Exposed_Suprapubic, Nerve_Tibial, Liver, Adrenal_Gland, Artery_Aorta, Uterus, Muscle_Skeletal, Brain_Caudate_basal_ganglia, Stomach, Skin_Sun_Exposed_Lower_leg	12	0.268	0.0404	0.0182
TMEM144	Esophagus_Mucosa, Heart_Left_Ventricle, Adipose_Visceral_Omentum, Cells_Transformed_fibroblasts, Skin_Sun_Exposed_Lower_leg, Artery_Tibial, Breast_Mammary_Tissue, Adrenal_Gland, Adipose_Subcutaneous, Nerve_Tibial, Esophagus_Muscularis, Heart_Atrial_Appendage, Artery_Aorta, Vagina, Testis, Colon_Transverse, Ovary, Prostate, Spleen, Artery_Coronary, Colon_Sigmoid, Liver, Uterus, Skin_Not_Sun_Exposed_Suprapubic, Esophagus_Gastroesophageal_Junction, Stomach, Lung, Brain_Frontal_Cortex_BA9	28	0.014	0.207	0.004469
FAM198B	Lung, Cells_Transformed_fibroblasts, Muscle_Skeletal, Thyroid, Brain_Frontal_Cortex_BA9, Whole_Blood, Brain_Amygdala, Heart_Atrial_Appendage, Brain_Cortex, Brain_Spinal_cord_cervical_c.1, Testis, Artery_Aorta, Brain_Hippocampus	13	0.0017	5.21e-12	0.000561
NPY1R	Colon_Transverse, Ovary, Muscle_Skeletal, Brain_Cerebellum, Pancreas, Esophagus_Mucosa, Heart_Left_Ventricle, Testis, Adipose_Subcutaneous, Brain_Cerebellar_Hemisphere, Minor_Salivary_Gland, Lung	12	0.315	0.0221	0.00994
NPY5R	Colon_Transverse, Brain_Cerebellum, Heart_Atrial_Appendage, Skin_Sun_Exposed_Lower_leg, Minor_Salivary_Gland, Brain_Cerebellar_Hemisphere, Pancreas, Esophagus_Muscularis, Esophagus_Gastroesophageal_Junction, Adipose_Subcutaneous, Brain_Substantia_nigra, Thyroid, Brain_Putamen_basal_ganglia	13	0.255	3.35e-06	0.00721
IL15	Brain_Amygdala, Whole_Blood, Cells_Transformed_fibroblasts, Pituitary, Brain_Nucleus_accumbens_basal_ganglia, Colon_Transverse, Brain_Anterior_cingulate_cortex_BA24, Small_Intestine_Terminal_Ileum, Testis, Brain_Cerebellum, Artery_Coronary	11	0.032	6.23e-12	0.000487
ARFIP1	Brain_Caudate_basal_ganglia, Small_Intestine_Terminal_Ileum, Skin_Sun_Exposed_Lower_leg	3	0.698	0.00417	0.134
HHIP	Brain_Putamen_basal_ganglia, Brain_Cerebellum, Brain_Amygdala, Stomach, Brain_Caudate_basal_ganglia, Muscle_Skeletal, Brain_Cortex, Brain_Substantia_nigra	8	0.499	0.719	0.0494
ABCE1	Muscle_Skeletal, Thyroid, Small_Intestine_Terminal_Ileum, Minor_Salivary_Gland, Brain_Hippocampus, Whole_Blood, Cells_EBV.transformed_lymphocytes, Uterus, Brain_Caudate_basal_ganglia	9	0.236	0.57	0.0344
OTUD4	Heart_Atrial_Appendage, Heart_Left_Ventricle, Esophagus_Gastroesophageal_Junction, Brain_Substantia_nigra, Brain_Caudate_basal_ganglia, Brain_Anterior_cingulate_cortex_BA24, Nerve_Tibial, Thyroid, Ovary, Colon_Sigmoid, Brain_Frontal_Cortex_BA9	11	0.394	0.315	0.0559
LSM6	Stomach, Whole_Blood, Testis, Adipose_Visceral_Omentum, Pituitary, Brain_Cerebellum, Skin_Not_Sun_Exposed_Suprapubic, Thyroid, Adrenal_Gland, Artery_Tibial, Pancreas, Skin_Sun_Exposed_Lower_leg, Brain_Anterior_cingulate_cortex_BA24, Brain_Caudate_basal_ganglia, Brain_Frontal_Cortex_BA9, Cells_Transformed_fibroblasts, Artery_Aorta	17	0.0055	0.000376	0.000316
PRMT10	Artery_Tibial, Thyroid, Breast_Mammary_Tissue, Cells_Transformed_fibroblasts	4	0.599	0.152	0.0688
ENPP6	Lung, Thyroid, Nerve_Tibial, Adipose_Visceral_Omentum, Skin_Sun_Exposed_Lower_leg, Brain_Hypothalamus, Breast_Mammary_Tissue, Brain_Hippocampus	8	0.634	0.158	0.117
CASP3	Brain_Caudate_basal_ganglia, Heart_Left_Ventricle, Skin_Not_Sun_Exposed_Suprapubic, Esophagus_Gastroesophageal_Junction, Artery_Tibial, Cells_EBV.transformed_lymphocytes, Artery_Coronary, Esophagus_Mucosa, Adipose_Visceral_Omentum, Lung, Muscle_Skeletal, Testis, Whole_Blood, Pancreas, Cells_Transformed_fibroblasts, Esophagus_Muscularis, Stomach, Brain_Frontal_Cortex_BA9	18	0.0012	1.12e-07	0.00637
PRIMPOL	Muscle_Skeletal, Brain_Cortex, Brain_Hypothalamus, Small_Intestine_Terminal_Ileum, Skin_Sun_Exposed_Lower_leg, Skin_Not_Sun_Exposed_Suprapubic, Testis, Thyroid, Adipose_Subcutaneous, Artery_Coronary, Brain_Cerebellar_Hemisphere, Brain_Cerebellum, Nerve_Tibial, Brain_Substantia_nigra, Esophagus_Muscularis, Heart_Left_Ventricle, Heart_Atrial_Appendage, Pituitary, Artery_Aorta, Stomach, Adipose_Visceral_Omentum, Breast_Mammary_Tissue, Pancreas, Brain_Frontal_Cortex_BA9, Esophagus_Mucosa, Cells_Transformed_fibroblasts, Lung, Colon_Sigmoid, Cells_EBV.transformed_lymphocytes, Adrenal_Gland, Esophagus_Gastroesophageal_Junction, Brain_Amygdala, Artery_Tibial	33	0.0025	3.2e-05	0.000444
KIAA1430	Whole_Blood, Brain_Hypothalamus, Colon_Sigmoid, Brain_Nucleus_accumbens_basal_ganglia, Heart_Left_Ventricle	5	0.931	0.181	0.166
TLR3	Colon_Sigmoid, Artery_Coronary, Esophagus_Muscularis, Adipose_Subcutaneous, Adipose_Visceral_Omentum, Nerve_Tibial, Thyroid, Lung	8	0.044	0.0481	0.00206
KLKB1	Brain_Frontal_Cortex_BA9, Brain_Hippocampus, Uterus, Brain_Substantia_nigra, Brain_Amygdala, Brain_Caudate_basal_ganglia, Pituitary, Ovary	8	0.725	0.415	0.092
ZCCHC4	Esophagus_Gastroesophageal_Junction, Vagina, Brain_Cerebellum, Artery_Tibial, Cells_EBV.transformed_lymphocytes, Brain_Substantia_nigra, Liver, Ovary, Esophagus_Mucosa, Cells_Transformed_fibroblasts, Pancreas, Stomach, Brain_Cortex, Brain_Cerebellar_Hemisphere	14	0.512	0.184	0.0311
RHOH	Adipose_Subcutaneous, Testis, Colon_Sigmoid, Skin_Sun_Exposed_Lower_leg, Stomach, Spleen	6	0.373	0.63	0.0333
CCDC110	Pancreas, Cells_EBV.transformed_lymphocytes, Brain_Spinal_cord_cervical_c.1, Colon_Transverse, Artery_Tibial, Esophagus_Mucosa, Heart_Left_Ventricle, Small_Intestine_Terminal_Ileum	8	0.589	0.114	0.0426
TRAPPC11	Minor_Salivary_Gland, Nerve_Tibial, Prostate, Esophagus_Gastroesophageal_Junction, Brain_Cerebellum, Adrenal_Gland, Colon_Sigmoid, Testis	8	0.079	0.00274	0.000887
ING2	Brain_Cerebellum, Adrenal_Gland, Colon_Transverse, Heart_Left_Ventricle, Pancreas, Spleen, Thyroid, Esophagus_Mucosa, Brain_Anterior_cingulate_cortex_BA24, Skin_Not_Sun_Exposed_Suprapubic, Colon_Sigmoid, Cells_EBV.transformed_lymphocytes	12	0.211	0.0762	0.0187
NPNT	Adipose_Subcutaneous, Spleen, Prostate, Skin_Sun_Exposed_Lower_leg, Esophagus_Mucosa, Colon_Sigmoid, Ovary, Artery_Tibial	8	0.136	6.35e-08	0.00727
STX18	Skin_Not_Sun_Exposed_Suprapubic, Brain_Substantia_nigra, Lung, Skin_Sun_Exposed_Lower_leg, Testis, Nerve_Tibial, Thyroid, Heart_Atrial_Appendage, Cells_EBV.transformed_lymphocytes	9	0.374	0.0526	0.0228
NSG1	Heart_Left_Ventricle, Adipose_Subcutaneous, Colon_Transverse, Brain_Frontal_Cortex_BA9, Brain_Hippocampus, Adrenal_Gland, Cells_EBV.transformed_lymphocytes, Adipose_Visceral_Omentum	8	0.509	0.00065	0.0249
ZBTB49	Colon_Sigmoid, Ovary, Cells_EBV.transformed_lymphocytes, Breast_Mammary_Tissue, Artery_Tibial, Brain_Spinal_cord_cervical_c.1, Esophagus_Mucosa, Artery_Coronary, Brain_Frontal_Cortex_BA9	9	0.883	0.000275	0.140617
TNIP2	Stomach, Esophagus_Muscularis, Colon_Sigmoid, Pancreas, Minor_Salivary_Gland, Cells_Transformed_fibroblasts, Colon_Transverse, Adrenal_Gland, Artery_Aorta, Uterus, Ovary, Small_Intestine_Terminal_Ileum	12	0.284	0.000266	0.044606
TMEM129	Artery_Aorta, Prostate, Brain_Hypothalamus, Esophagus_Mucosa, Ovary, Artery_Coronary, Colon_Sigmoid, Liver, Stomach, Adipose_Subcutaneous, Adipose_Visceral_Omentum, Brain_Hippocampus, Brain_Spinal_cord_cervical_c.1, Breast_Mammary_Tissue, Colon_Transverse, Esophagus_Gastroesophageal_Junction, Esophagus_Muscularis, Heart_Left_Ventricle, Lung, Pituitary, Skin_Not_Sun_Exposed_Suprapubic, Spleen, Testis, Uterus, Thyroid, Small_Intestine_Terminal_Ileum, Nerve_Tibial, Adrenal_Gland	28	0.215	1.48e-06	0.001956
CPLX1	Colon_Sigmoid, Pituitary, Adrenal_Gland, Testis, Artery_Coronary, Colon_Transverse, Esophagus_Gastroesophageal_Junction, Heart_Left_Ventricle, Adipose_Visceral_Omentum, Heart_Atrial_Appendage, Small_Intestine_Terminal_Ileum	11	0.226	0.0266	0.027253
COMMD8	Heart_Left_Ventricle, Nerve_Tibial, Ovary, Adrenal_Gland, Muscle_Skeletal	5	0.14	0.074	0.000374
MFSD7	Testis, Cells_Transformed_fibroblasts, Brain_Hippocampus, Brain_Spinal_cord_cervical_c.1, Artery_Tibial, Adipose_Visceral_Omentum, Adipose_Subcutaneous, Brain_Anterior_cingulate_cortex_BA24, Breast_Mammary_Tissue, Nerve_Tibial, Heart_Left_Ventricle, Brain_Cerebellum, Spleen, Muscle_Skeletal, Esophagus_Muscularis, Pancreas, Thyroid, Esophagus_Gastroesophageal_Junction, Heart_Atrial_Appendage, Lung, Pituitary, Artery_Aorta, Brain_Frontal_Cortex_BA9, Ovary, Prostate, Uterus, Small_Intestine_Terminal_Ileum, Brain_Cortex, Colon_Sigmoid	29	0.043	3.22e-14	0.00741
PARM1	Adipose_Subcutaneous, Esophagus_Mucosa, Nerve_Tibial, Ovary, Uterus, Brain_Cortex, Skin_Not_Sun_Exposed_Suprapubic, Colon_Transverse, Adrenal_Gland, Pituitary, Brain_Nucleus_accumbens_basal_ganglia, Brain_Substantia_nigra, Muscle_Skeletal, Cells_Transformed_fibroblasts, Testis, Thyroid, Small_Intestine_Terminal_Ileum, Lung, Artery_Tibial	19	0.0016	0.0163	0.000933
MRPL1	Brain_Cortex, Esophagus_Mucosa, Artery_Aorta, Brain_Frontal_Cortex_BA9	4	0.767	0.105	0.079
PGM2	Brain_Frontal_Cortex_BA9, Stomach, Brain_Amygdala, Adipose_Visceral_Omentum, Artery_Coronary, Ovary, Pituitary, Vagina	8	0.894	0.473	0.121
IL8	Colon_Sigmoid, Testis, Esophagus_Gastroesophageal_Junction, Liver, Esophagus_Muscularis, Breast_Mammary_Tissue, Skin_Not_Sun_Exposed_Suprapubic, Esophagus_Mucosa, Brain_Cerebellar_Hemisphere, Adipose_Subcutaneous	10	0.01	4.2e-07	0.005749
RASSF6	Esophagus_Mucosa, Adipose_Subcutaneous, Esophagus_Muscularis, Liver, Skin_Not_Sun_Exposed_Suprapubic, Spleen, Skin_Sun_Exposed_Lower_leg, Thyroid	8	0.207	0.000134	0.033689
LDB2	Brain_Cerebellar_Hemisphere, Brain_Cerebellum, Brain_Spinal_cord_cervical_c.1, Esophagus_Mucosa, Lung, Spleen, Uterus	7	0.078	0.0119	0.000779
TAPT1	Muscle_Skeletal, Brain_Putamen_basal_ganglia, Heart_Left_Ventricle, Lung, Thyroid, Spleen, Uterus, Heart_Atrial_Appendage, Adrenal_Gland, Brain_Cerebellum, Skin_Not_Sun_Exposed_Suprapubic, Brain_Cortex, Prostate	13	0.519	0.508	0.0284
PCDH7	Liver, Brain_Anterior_cingulate_cortex_BA24, Brain_Frontal_Cortex_BA9, Minor_Salivary_Gland, Nerve_Tibial, Esophagus_Gastroesophageal_Junction	6	0.419	0.022	0.02291
TIGD4	Colon_Sigmoid, Vagina, Pancreas, Small_Intestine_Terminal_Ileum, Artery_Aorta, Skin_Sun_Exposed_Lower_leg, Prostate, Testis	8	0.493	3.6e-10	0.053005
TMEM192	Testis, Thyroid, Brain_Hypothalamus, Adipose_Visceral_Omentum, Brain_Cerebellum, Uterus	6	0.0049	0.0217	5.42e-06
RNF150	Artery_Tibial, Cells_Transformed_fibroblasts, Adipose_Visceral_Omentum, Skin_Not_Sun_Exposed_Suprapubic, Vagina, Breast_Mammary_Tissue, Colon_Transverse	7	0.672	0.26	0.0507
SMAD1	Small_Intestine_Terminal_Ileum, Adipose_Subcutaneous, Ovary, Brain_Frontal_Cortex_BA9, Colon_Transverse, Cells_Transformed_fibroblasts, Heart_Left_Ventricle, Pancreas, Heart_Atrial_Appendage	9	0.393	4.22e-07	0.031
DCLK2	Colon_Transverse, Brain_Putamen_basal_ganglia, Uterus, Artery_Aorta, Ovary, Brain_Cortex, Esophagus_Mucosa, Heart_Left_Ventricle	8	0.703	5.19e-05	0.0517
NFXL1	Brain_Anterior_cingulate_cortex_BA24, Muscle_Skeletal, Artery_Aorta, Stomach, Spleen, Whole_Blood, Breast_Mammary_Tissue, Nerve_Tibial, Lung, Adipose_Visceral_Omentum, Ovary, Brain_Cortex, Brain_Hippocampus, Prostate	14	0.091	5.72e-19	0.027936
NUDT9	Heart_Atrial_Appendage, Vagina, Brain_Cerebellum, Spleen, Brain_Cerebellar_Hemisphere, Muscle_Skeletal, Ovary, Artery_Coronary, Brain_Substantia_nigra, Brain_Hippocampus, Esophagus_Mucosa, Brain_Nucleus_accumbens_basal_ganglia, Adipose_Visceral_Omentum, Breast_Mammary_Tissue, Esophagus_Gastroesophageal_Junction, Adrenal_Gland, Brain_Frontal_Cortex_BA9, Esophagus_Muscularis, Artery_Aorta, Thyroid, Cells_Transformed_fibroblasts, Artery_Tibial, Lung	23	0.055	0.000693	0.00111
HSD17B13	Esophagus_Mucosa, Artery_Aorta, Nerve_Tibial, Colon_Sigmoid, Artery_Coronary, Breast_Mammary_Tissue, Artery_Tibial	7	0.559	0.0106	0.002666
ELOVL6	Brain_Caudate_basal_ganglia, Stomach, Adipose_Subcutaneous, Liver, Esophagus_Muscularis, Nerve_Tibial, Lung, Uterus, Brain_Substantia_nigra, Testis	10	0.481	0.00664	0.021
HTRA3	Brain_Substantia_nigra, Brain_Amygdala, Muscle_Skeletal, Pancreas, Skin_Sun_Exposed_Lower_leg	5	0.667	0.305	0.0182
AC093323.3	Spleen, Artery_Coronary, Cells_Transformed_fibroblasts, Heart_Atrial_Appendage, Lung, Esophagus_Gastroesophageal_Junction, Ovary, Heart_Left_Ventricle, Stomach, Pancreas, Esophagus_Mucosa, Artery_Tibial, Breast_Mammary_Tissue, Esophagus_Muscularis, Nerve_Tibial, Testis, Brain_Cerebellar_Hemisphere	17	0.23	0.0165	0.013
KIAA0232	Minor_Salivary_Gland, Esophagus_Gastroesophageal_Junction, Heart_Left_Ventricle, Brain_Amygdala, Whole_Blood, Stomach, Esophagus_Mucosa	7	0.065	0.0739	0.000963
CYTL1	Brain_Cortex, Adipose_Visceral_Omentum, Adipose_Subcutaneous, Skin_Not_Sun_Exposed_Suprapubic, Esophagus_Mucosa, Brain_Amygdala, Artery_Aorta	7	0.209	0.313	0.0333
NUDT6	Artery_Aorta, Ovary, Brain_Caudate_basal_ganglia, Liver, Esophagus_Mucosa, Esophagus_Gastroesophageal_Junction, Esophagus_Muscularis, Lung, Muscle_Skeletal, Brain_Hypothalamus, Breast_Mammary_Tissue, Nerve_Tibial, Skin_Sun_Exposed_Lower_leg, Brain_Putamen_basal_ganglia, Skin_Not_Sun_Exposed_Suprapubic, Stomach, Artery_Tibial, Prostate, Uterus, Brain_Amygdala, Thyroid, Small_Intestine_Terminal_Ileum, Adipose_Subcutaneous	23	0.039	3.85e-06	0.006712
HOPX	Brain_Cerebellar_Hemisphere, Brain_Substantia_nigra, Artery_Tibial, Thyroid, Nerve_Tibial, Brain_Cerebellum, Spleen, Adipose_Subcutaneous, Adipose_Visceral_Omentum, Brain_Anterior_cingulate_cortex_BA24, Breast_Mammary_Tissue, Artery_Aorta	12	0.228	0.365	0.041
PPID	Cells_EBV.transformed_lymphocytes, Brain_Spinal_cord_cervical_c.1	2	0.856	0.403	0.12159
ETFDH	Small_Intestine_Terminal_Ileum, Esophagus_Gastroesophageal_Junction, Adipose_Visceral_Omentum, Prostate, Brain_Cerebellum, Pituitary	6	0.724	0.257	0.123
PLRG1	Esophagus_Mucosa, Muscle_Skeletal, Stomach, Skin_Not_Sun_Exposed_Suprapubic, Thyroid, Small_Intestine_Terminal_Ileum, Breast_Mammary_Tissue, Colon_Sigmoid	8	0.674	0.00278	0.015145
RAB33B	Pituitary, Minor_Salivary_Gland, Prostate, Spleen	4	0.289	0.0235	0.0165
SYNPO2	Whole_Blood, Cells_Transformed_fibroblasts, Muscle_Skeletal, Brain_Hippocampus, Brain_Putamen_basal_ganglia, Adipose_Subcutaneous, Brain_Spinal_cord_cervical_c.1, Stomach, Artery_Tibial, Thyroid	10	0.321	0.112	0.0324
AFF1	Esophagus_Gastroesophageal_Junction, Brain_Anterior_cingulate_cortex_BA24, Brain_Caudate_basal_ganglia, Esophagus_Muscularis, Cells_EBV.transformed_lymphocytes, Small_Intestine_Terminal_Ileum, Brain_Cerebellum, Heart_Atrial_Appendage, Brain_Amygdala, Brain_Putamen_basal_ganglia, Brain_Frontal_Cortex_BA9, Spleen, Lung, Muscle_Skeletal, Adrenal_Gland	15	0.037	0.0183	0.00571
ADH6	Prostate, Whole_Blood	2	0.454	0.00147	0.0111
TADA2B	Brain_Cerebellar_Hemisphere, Brain_Spinal_cord_cervical_c.1, Brain_Putamen_basal_ganglia, Brain_Cerebellum, Breast_Mammary_Tissue, Adipose_Visceral_Omentum, Uterus, Esophagus_Muscularis, Adipose_Subcutaneous, Cells_EBV.transformed_lymphocytes, Muscle_Skeletal, Vagina, Skin_Sun_Exposed_Lower_leg, Minor_Salivary_Gland, Stomach, Pituitary, Brain_Frontal_Cortex_BA9, Thyroid	18	0.0089	0.000101	0.00491
EVC2	Brain_Spinal_cord_cervical_c.1, Whole_Blood, Brain_Substantia_nigra, Skin_Not_Sun_Exposed_Suprapubic, Pancreas, Muscle_Skeletal, Vagina, Skin_Sun_Exposed_Lower_leg, Heart_Left_Ventricle, Prostate, Esophagus_Mucosa, Artery_Tibial, Nerve_Tibial	13	0.154	0.0367	0.0111
COQ2	Thyroid, Lung, Brain_Amygdala, Brain_Cerebellar_Hemisphere, Muscle_Skeletal, Brain_Anterior_cingulate_cortex_BA24, Colon_Transverse, Brain_Hypothalamus, Heart_Atrial_Appendage, Adipose_Subcutaneous, Nerve_Tibial	11	0.128	0.12	0.0153
STOX2	Adrenal_Gland, Artery_Tibial, Esophagus_Muscularis, Brain_Putamen_basal_ganglia, Colon_Sigmoid, Heart_Left_Ventricle, Testis, Stomach, Nerve_Tibial, Artery_Aorta, Liver	11	0.0019	2.48e-05	0.00186
NDNF	Adipose_Visceral_Omentum, Nerve_Tibial, Thyroid, Esophagus_Gastroesophageal_Junction, Colon_Transverse, Adipose_Subcutaneous, Heart_Left_Ventricle, Liver, Skin_Sun_Exposed_Lower_leg, Breast_Mammary_Tissue, Muscle_Skeletal, Artery_Coronary, Lung, Colon_Sigmoid, Skin_Not_Sun_Exposed_Suprapubic, Pancreas, Esophagus_Muscularis, Heart_Atrial_Appendage, Spleen	19	0.019	0.753	0.00535
SULT1B1	Brain_Caudate_basal_ganglia, Brain_Frontal_Cortex_BA9, Brain_Amygdala, Breast_Mammary_Tissue, Skin_Sun_Exposed_Lower_leg, Spleen, Thyroid, Liver, Esophagus_Gastroesophageal_Junction, Brain_Cortex, Small_Intestine_Terminal_Ileum, Cells_Transformed_fibroblasts, Lung	13	0.042	2.8e-06	0.00225
TLR10	Adipose_Subcutaneous, Artery_Coronary, Brain_Cortex	3	0.593	0.000156	0.0179
TLR6	Colon_Transverse, Minor_Salivary_Gland, Prostate, Testis, Liver	5	0.976	0.45	0.165
FAM53A	Brain_Hypothalamus, Uterus, Minor_Salivary_Gland, Brain_Substantia_nigra, Spleen	5	0.172	3.4e-06	0.00212
PIGG	Brain_Nucleus_accumbens_basal_ganglia, Cells_Transformed_fibroblasts, Brain_Cortex, Adrenal_Gland, Brain_Hypothalamus, Pituitary, Skin_Sun_Exposed_Lower_leg, Artery_Tibial, Esophagus_Mucosa, Uterus, Vagina, Prostate, Liver, Brain_Anterior_cingulate_cortex_BA24, Whole_Blood, Brain_Cerebellum, Muscle_Skeletal, Heart_Left_Ventricle, Brain_Cerebellar_Hemisphere, Brain_Frontal_Cortex_BA9, Brain_Spinal_cord_cervical_c.1, Artery_Aorta, Breast_Mammary_Tissue, Pancreas, Thyroid	25	0.017	5.34e-41	0.001525
TRAM1L1	Heart_Left_Ventricle, Lung, Adipose_Visceral_Omentum, Brain_Frontal_Cortex_BA9, Uterus, Artery_Tibial, Colon_Sigmoid, Brain_Substantia_nigra, Minor_Salivary_Gland, Adipose_Subcutaneous, Artery_Coronary, Cells_Transformed_fibroblasts	12	0.0011	3.88e-12	1.51e-06
UGT8	Stomach, Artery_Tibial, Esophagus_Mucosa, Artery_Aorta, Spleen, Artery_Coronary	6	0.735	0.688	0.088663
LARP7	Brain_Anterior_cingulate_cortex_BA24, Brain_Hypothalamus, Brain_Amygdala, Brain_Hippocampus, Breast_Mammary_Tissue, Adipose_Subcutaneous, Colon_Transverse, Artery_Tibial, Spleen	9	0.622	1.44e-06	0.043193
C4orf32	Testis, Brain_Hypothalamus, Pancreas	3	0.692	0.42	0.0694
SRP72	Pancreas, Artery_Coronary, Brain_Substantia_nigra, Uterus, Prostate, Spleen, Whole_Blood	7	0.639	0.245	0.038
C4orf26	Testis, Pituitary, Brain_Cerebellum, Esophagus_Gastroesophageal_Junction, Artery_Coronary, Colon_Sigmoid, Brain_Cerebellar_Hemisphere, Brain_Amygdala, Colon_Transverse, Adipose_Subcutaneous, Muscle_Skeletal, Brain_Nucleus_accumbens_basal_ganglia, Thyroid, Skin_Not_Sun_Exposed_Suprapubic, Nerve_Tibial, Brain_Cortex, Skin_Sun_Exposed_Lower_leg	17	0.087	4.3e-10	0.0135
THAP6	Brain_Hippocampus, Testis, Skin_Sun_Exposed_Lower_leg, Vagina, Small_Intestine_Terminal_Ileum, Uterus, Brain_Hypothalamus, Esophagus_Muscularis, Esophagus_Mucosa, Breast_Mammary_Tissue, Brain_Spinal_cord_cervical_c.1, Muscle_Skeletal, Cells_EBV.transformed_lymphocytes, Heart_Atrial_Appendage, Ovary, Lung	16	0.000481004	3.52e-06	0.00398
BTC	Prostate, Cells_Transformed_fibroblasts, Vagina, Minor_Salivary_Gland, Adipose_Visceral_Omentum, Nerve_Tibial, Thyroid, Heart_Left_Ventricle, Adrenal_Gland, Breast_Mammary_Tissue	10	0.023	2.55e-12	0.00116
DOK7	Adipose_Subcutaneous, Liver, Brain_Frontal_Cortex_BA9, Brain_Hippocampus, Brain_Cortex, Brain_Spinal_cord_cervical_c.1, Thyroid, Colon_Sigmoid, Adrenal_Gland, Artery_Tibial, Colon_Transverse, Esophagus_Gastroesophageal_Junction, Esophagus_Muscularis, Nerve_Tibial, Lung, Brain_Nucleus_accumbens_basal_ganglia, Adipose_Visceral_Omentum, Heart_Left_Ventricle, Pancreas	19	0.0053	0.0164	0.000447
NAP1L5	Brain_Caudate_basal_ganglia, Brain_Frontal_Cortex_BA9, Heart_Left_Ventricle, Brain_Anterior_cingulate_cortex_BA24, Muscle_Skeletal, Brain_Hippocampus, Small_Intestine_Terminal_Ileum, Lung, Brain_Amygdala, Adrenal_Gland, Brain_Putamen_basal_ganglia, Esophagus_Mucosa, Esophagus_Gastroesophageal_Junction, Stomach	14	0.403	0.108	0.0508
YIPF7	Heart_Left_Ventricle, Ovary, Breast_Mammary_Tissue, Brain_Nucleus_accumbens_basal_ganglia	4	0.674	0.313	0.0648
AC108142.1	Testis, Cells_Transformed_fibroblasts, Adipose_Visceral_Omentum, Brain_Spinal_cord_cervical_c.1, Pituitary, Nerve_Tibial	6	0.0093	0.386	0.000493
ZNF518B	Pancreas, Pituitary, Brain_Substantia_nigra, Esophagus_Gastroesophageal_Junction, Adipose_Visceral_Omentum, Colon_Transverse, Esophagus_Muscularis, Thyroid	8	0.465	1.25e-07	0.0164
LCORL	Brain_Caudate_basal_ganglia, Esophagus_Gastroesophageal_Junction, Brain_Frontal_Cortex_BA9, Pituitary, Nerve_Tibial, Prostate, Brain_Cerebellar_Hemisphere, Brain_Cerebellum	8	0.459	0.275	0.0503
RNF212	Brain_Spinal_cord_cervical_c.1, Thyroid, Brain_Amygdala, Pituitary, Whole_Blood, Pancreas, Colon_Transverse, Esophagus_Gastroesophageal_Junction, Lung, Brain_Cerebellum, Prostate, Skin_Not_Sun_Exposed_Suprapubic, Brain_Anterior_cingulate_cortex_BA24, Adrenal_Gland, Brain_Hippocampus, Testis, Esophagus_Mucosa, Brain_Hypothalamus, Artery_Aorta, Colon_Sigmoid, Brain_Cerebellar_Hemisphere, Cells_Transformed_fibroblasts, Brain_Cortex, Brain_Substantia_nigra, Esophagus_Muscularis	25	0.1	1.67e-105	0.00173
RP11-455G16.1	Small_Intestine_Terminal_Ileum, Skin_Sun_Exposed_Lower_leg, Testis, Adipose_Subcutaneous, Adipose_Visceral_Omentum, Breast_Mammary_Tissue, Minor_Salivary_Gland, Thyroid, Ovary	9	0.156	0.00028	0.0151
GAK	Pituitary, Cells_Transformed_fibroblasts, Brain_Cortex, Liver, Brain_Amygdala, Nerve_Tibial, Prostate, Colon_Sigmoid, Brain_Frontal_Cortex_BA9	9	0.166	4e-11	0.00284
MRFAP1	Colon_Transverse, Brain_Cerebellar_Hemisphere, Brain_Hippocampus, Ovary, Brain_Hypothalamus, Lung, Esophagus_Gastroesophageal_Junction, Esophagus_Mucosa, Adipose_Visceral_Omentum, Brain_Spinal_cord_cervical_c.1, Breast_Mammary_Tissue, Esophagus_Muscularis, Heart_Atrial_Appendage, Nerve_Tibial, Testis, Skin_Sun_Exposed_Lower_leg, Muscle_Skeletal, Stomach, Thyroid, Vagina	20	0.183	0.684	0.00529
NSUN7	Artery_Coronary, Prostate, Ovary, Breast_Mammary_Tissue, Colon_Transverse, Lung, Minor_Salivary_Gland, Brain_Nucleus_accumbens_basal_ganglia, Liver, Stomach, Skin_Sun_Exposed_Lower_leg, Pancreas, Pituitary, Adipose_Subcutaneous, Spleen, Esophagus_Mucosa, Skin_Not_Sun_Exposed_Suprapubic, Nerve_Tibial	18	0.321	0.513	0.050779
ELMOD2	Brain_Amygdala, Brain_Cortex	2	0.395	0.00214	0.008091
PPP1R14BP3	Esophagus_Muscularis, Skin_Sun_Exposed_Lower_leg, Brain_Putamen_basal_ganglia, Adipose_Subcutaneous, Breast_Mammary_Tissue, Colon_Sigmoid	6	0.658	0.132	0.0603
CRIPAK	Brain_Cortex, Thyroid, Brain_Cerebellar_Hemisphere, Adrenal_Gland, Brain_Cerebellum, Prostate, Testis, Vagina, Cells_EBV.transformed_lymphocytes, Brain_Substantia_nigra, Muscle_Skeletal, Adipose_Visceral_Omentum, Pituitary, Brain_Nucleus_accumbens_basal_ganglia, Brain_Caudate_basal_ganglia, Brain_Frontal_Cortex_BA9, Artery_Tibial	17	0.253	9.16e-10	0.0141
RRH	Brain_Hippocampus, Liver, Stomach, Breast_Mammary_Tissue, Adrenal_Gland, Adipose_Visceral_Omentum, Muscle_Skeletal, Brain_Amygdala, Skin_Sun_Exposed_Lower_leg, Brain_Cortex, Lung, Brain_Spinal_cord_cervical_c.1, Brain_Cerebellar_Hemisphere, Artery_Tibial, Esophagus_Muscularis, Esophagus_Gastroesophageal_Junction, Testis, Esophagus_Mucosa, Artery_Aorta, Minor_Salivary_Gland, Thyroid, Brain_Hypothalamus, Artery_Coronary, Adipose_Subcutaneous, Brain_Cerebellum, Spleen, Colon_Transverse, Brain_Frontal_Cortex_BA9	28	0.165	1.74e-30	0.0269
TIGD2	Colon_Transverse, Heart_Left_Ventricle, Liver, Prostate, Skin_Sun_Exposed_Lower_leg, Brain_Cerebellum, Lung, Artery_Aorta, Brain_Putamen_basal_ganglia, Artery_Coronary	10	0.214	0.222	0.0301
ZBTB12P1	Vagina, Skin_Not_Sun_Exposed_Suprapubic, Brain_Nucleus_accumbens_basal_ganglia, Esophagus_Gastroesophageal_Junction, Colon_Sigmoid, Artery_Tibial, Ovary, Colon_Transverse, Brain_Frontal_Cortex_BA9	9	0.02	0.00145	0.00631
BBS12	Colon_Transverse, Adipose_Visceral_Omentum, Brain_Cortex, Skin_Not_Sun_Exposed_Suprapubic, Liver, Adipose_Subcutaneous, Brain_Spinal_cord_cervical_c.1, Brain_Substantia_nigra, Muscle_Skeletal, Whole_Blood, Brain_Anterior_cingulate_cortex_BA24, Heart_Left_Ventricle, Cells_Transformed_fibroblasts, Esophagus_Mucosa, Testis	15	0.016	3.04e-27	0.000386
DDX60L	Skin_Not_Sun_Exposed_Suprapubic, Brain_Cortex, Brain_Cerebellum, Brain_Putamen_basal_ganglia, Testis	5	0.957	0.892	0.128
RELL1	Prostate, Skin_Sun_Exposed_Lower_leg, Brain_Caudate_basal_ganglia, Esophagus_Muscularis, Liver, Lung, Small_Intestine_Terminal_Ileum, Esophagus_Mucosa	8	0.668	0.399	0.0927
CCDC149	Artery_Tibial, Brain_Amygdala, Colon_Sigmoid, Lung, Testis, Vagina, Thyroid, Heart_Left_Ventricle, Small_Intestine_Terminal_Ileum, Brain_Caudate_basal_ganglia	10	0.478	0.599	0.0306
UNC5C	Artery_Coronary, Esophagus_Gastroesophageal_Junction, Brain_Hippocampus, Nerve_Tibial	4	0.082	0.00129	0.000629
DCAF4L1	Brain_Putamen_basal_ganglia, Adipose_Visceral_Omentum, Esophagus_Muscularis, Colon_Transverse, Prostate, Thyroid, Brain_Nucleus_accumbens_basal_ganglia, Brain_Caudate_basal_ganglia, Brain_Cerebellar_Hemisphere, Muscle_Skeletal, Pituitary, Heart_Left_Ventricle, Brain_Substantia_nigra, Heart_Atrial_Appendage	14	0.000679026	6.94e-07	0.001
ZNF721	Ovary, Brain_Nucleus_accumbens_basal_ganglia, Brain_Cerebellum, Muscle_Skeletal, Brain_Spinal_cord_cervical_c.1, Artery_Aorta, Brain_Putamen_basal_ganglia, Brain_Anterior_cingulate_cortex_BA24, Brain_Cerebellar_Hemisphere, Artery_Tibial, Esophagus_Gastroesophageal_Junction, Adrenal_Gland, Brain_Frontal_Cortex_BA9	13	0.215	0.017	0.00839
LRIT3	Brain_Cerebellar_Hemisphere, Minor_Salivary_Gland, Skin_Sun_Exposed_Lower_leg, Brain_Putamen_basal_ganglia, Brain_Cerebellum, Colon_Transverse, Lung, Spleen, Artery_Coronary, Adipose_Visceral_Omentum, Esophagus_Gastroesophageal_Junction, Heart_Atrial_Appendage, Brain_Frontal_Cortex_BA9, Cells_EBV.transformed_lymphocytes, Artery_Tibial, Pituitary, Testis, Stomach, Adrenal_Gland, Breast_Mammary_Tissue, Cells_Transformed_fibroblasts, Muscle_Skeletal, Nerve_Tibial, Thyroid, Esophagus_Mucosa, Brain_Cortex, Esophagus_Muscularis, Prostate, Skin_Not_Sun_Exposed_Suprapubic, Small_Intestine_Terminal_Ileum	30	0.315	1.18e-38	0.0251
TRIM61	Brain_Caudate_basal_ganglia, Small_Intestine_Terminal_Ileum, Esophagus_Gastroesophageal_Junction, Pituitary, Brain_Hypothalamus, Breast_Mammary_Tissue, Adipose_Visceral_Omentum, Brain_Hippocampus, Cells_Transformed_fibroblasts, Brain_Putamen_basal_ganglia	10	0.421	1.94e-08	0.0591
KCTD8	Brain_Substantia_nigra, Pituitary, Esophagus_Mucosa, Esophagus_Muscularis, Colon_Sigmoid, Skin_Sun_Exposed_Lower_leg, Skin_Not_Sun_Exposed_Suprapubic, Small_Intestine_Terminal_Ileum, Artery_Coronary, Minor_Salivary_Gland, Stomach, Adipose_Subcutaneous	12	0.669	0.466	0.0813
RPL7AP28	Uterus, Esophagus_Mucosa, Pancreas, Muscle_Skeletal, Adipose_Subcutaneous, Adipose_Visceral_Omentum, Brain_Hypothalamus	7	0.751	1.43e-18	0.086761
SCFD2	Spleen, Brain_Hippocampus, Adipose_Visceral_Omentum, Cells_Transformed_fibroblasts, Esophagus_Gastroesophageal_Junction, Ovary, Cells_EBV.transformed_lymphocytes, Artery_Coronary, Esophagus_Mucosa, Testis, Brain_Caudate_basal_ganglia, Skin_Sun_Exposed_Lower_leg, Pancreas, Small_Intestine_Terminal_Ileum, Brain_Spinal_cord_cervical_c.1, Liver, Colon_Transverse, Brain_Hypothalamus, Adipose_Subcutaneous, Esophagus_Muscularis, Lung	21	0.0016	0.116	0.000285
SORCS2	Brain_Hippocampus, Lung, Brain_Hypothalamus, Thyroid, Adipose_Visceral_Omentum, Colon_Transverse, Esophagus_Mucosa, Brain_Nucleus_accumbens_basal_ganglia, Adipose_Subcutaneous, Esophagus_Muscularis, Muscle_Skeletal, Brain_Cortex	12	0.012	1.1e-05	0.00408
NELFA	Ovary, Skin_Sun_Exposed_Lower_leg, Small_Intestine_Terminal_Ileum, Adrenal_Gland, Minor_Salivary_Gland	5	0.068	0.0248	0.00277
NPY2R	Brain_Nucleus_accumbens_basal_ganglia, Esophagus_Muscularis, Artery_Coronary, Breast_Mammary_Tissue, Testis, Artery_Tibial	6	0.223	0.12	0.021359
GPRIN3	Brain_Cortex, Brain_Nucleus_accumbens_basal_ganglia, Heart_Atrial_Appendage, Artery_Aorta, Esophagus_Muscularis, Uterus, Colon_Sigmoid, Small_Intestine_Terminal_Ileum, Prostate, Thyroid, Ovary, Colon_Transverse, Skin_Not_Sun_Exposed_Suprapubic, Brain_Hypothalamus, Whole_Blood, Breast_Mammary_Tissue, Brain_Anterior_cingulate_cortex_BA24	17	0.02	3.99e-15	0.0181
PCGF3	Brain_Frontal_Cortex_BA9, Brain_Hypothalamus, Minor_Salivary_Gland, Brain_Amygdala, Brain_Anterior_cingulate_cortex_BA24, Uterus, Brain_Hippocampus, Cells_EBV.transformed_lymphocytes, Brain_Spinal_cord_cervical_c.1, Brain_Cerebellar_Hemisphere, Skin_Sun_Exposed_Lower_leg, Vagina, Brain_Nucleus_accumbens_basal_ganglia, Heart_Left_Ventricle, Nerve_Tibial, Small_Intestine_Terminal_Ileum, Brain_Cerebellum, Adipose_Subcutaneous, Artery_Tibial, Liver, Skin_Not_Sun_Exposed_Suprapubic, Artery_Coronary	22	0.254	0.000168	0.0276
KCNIP4	Colon_Transverse, Testis, Ovary, Brain_Cerebellar_Hemisphere, Thyroid, Heart_Left_Ventricle, Muscle_Skeletal	7	0.694	0.0509	0.0959
NAT8L	Spleen, Brain_Cerebellum, Nerve_Tibial, Lung, Brain_Substantia_nigra	5	0.0017	1.19e-11	0.000224
ANKRD37	Minor_Salivary_Gland, Colon_Transverse, Nerve_Tibial, Uterus, Pituitary, Small_Intestine_Terminal_Ileum, Brain_Cerebellar_Hemisphere	7	0.431	0.188	0.0384
ZNF732	Small_Intestine_Terminal_Ileum, Esophagus_Gastroesophageal_Junction, Nerve_Tibial, Muscle_Skeletal, Skin_Sun_Exposed_Lower_leg, Ovary, Artery_Tibial, Esophagus_Muscularis, Testis	9	0.256	0.113	0.0179
ADH1A	Whole_Blood, Artery_Coronary, Esophagus_Mucosa, Testis	4	0.782	0.111	0.0949
COL25A1	Lung, Esophagus_Gastroesophageal_Junction, Vagina, Skin_Sun_Exposed_Lower_leg, Breast_Mammary_Tissue, Skin_Not_Sun_Exposed_Suprapubic, Brain_Cortex, Brain_Putamen_basal_ganglia, Heart_Left_Ventricle, Brain_Frontal_Cortex_BA9, Adipose_Visceral_Omentum, Heart_Atrial_Appendage, Pancreas, Stomach, Uterus, Adipose_Subcutaneous, Colon_Transverse, Small_Intestine_Terminal_Ileum	18	0.155	8.04e-05	0.00998
BEND4	Esophagus_Muscularis, Colon_Sigmoid, Vagina, Esophagus_Mucosa, Colon_Transverse, Adipose_Subcutaneous, Adipose_Visceral_Omentum, Brain_Cortex, Stomach, Lung, Brain_Amygdala, Brain_Hippocampus, Spleen	13	0.0019	0.0583	0.000143
MSANTD1	Whole_Blood, Uterus, Esophagus_Gastroesophageal_Junction, Spleen, Nerve_Tibial, Lung, Brain_Cerebellar_Hemisphere, Esophagus_Muscularis, Brain_Cerebellum, Artery_Aorta, Artery_Tibial, Brain_Hippocampus, Pancreas, Artery_Coronary, Thyroid, Brain_Cortex, Brain_Substantia_nigra, Colon_Sigmoid	18	0.0033	2.02e-08	0.00108
LRRC66	Brain_Spinal_cord_cervical_c.1, Brain_Frontal_Cortex_BA9, Muscle_Skeletal, Colon_Transverse, Esophagus_Muscularis, Spleen, Brain_Hippocampus	7	0.199	0.0062	0.0311
FAM47E	Brain_Substantia_nigra, Brain_Frontal_Cortex_BA9, Muscle_Skeletal, Uterus, Artery_Tibial, Adipose_Visceral_Omentum, Spleen, Heart_Atrial_Appendage, Brain_Cerebellar_Hemisphere, Esophagus_Muscularis, Skin_Not_Sun_Exposed_Suprapubic, Vagina, Brain_Anterior_cingulate_cortex_BA24, Colon_Sigmoid, Brain_Cortex, Brain_Hypothalamus, Cells_Transformed_fibroblasts	17	0.577	0.693	0.0776
AC021860.1	Prostate, Colon_Transverse, Brain_Amygdala, Adipose_Visceral_Omentum, Skin_Not_Sun_Exposed_Suprapubic, Brain_Putamen_basal_ganglia, Minor_Salivary_Gland, Adipose_Subcutaneous, Cells_Transformed_fibroblasts, Small_Intestine_Terminal_Ileum, Muscle_Skeletal, Brain_Cerebellar_Hemisphere	12	0.738	0.396	0.226
ARL9	Brain_Frontal_Cortex_BA9, Brain_Cortex, Prostate, Testis, Cells_Transformed_fibroblasts, Esophagus_Muscularis, Artery_Aorta, Stomach, Nerve_Tibial, Pituitary, Adipose_Subcutaneous	11	0.402	0.435	0.0474
ADH1B	Cells_EBV.transformed_lymphocytes, Heart_Left_Ventricle, Liver, Colon_Sigmoid, Ovary, Nerve_Tibial, Artery_Tibial, Muscle_Skeletal, Cells_Transformed_fibroblasts, Thyroid, Artery_Aorta	11	0.529	2.34e-05	0.05722
MAML3	Cells_Transformed_fibroblasts, Adipose_Subcutaneous, Artery_Aorta, Adipose_Visceral_Omentum, Vagina, Skin_Not_Sun_Exposed_Suprapubic, Adrenal_Gland, Brain_Cerebellar_Hemisphere, Pituitary, Skin_Sun_Exposed_Lower_leg, Brain_Hippocampus	11	0.0022	0.0141	0.0114
CTBP1-AS2	Esophagus_Gastroesophageal_Junction, Small_Intestine_Terminal_Ileum, Colon_Sigmoid, Testis, Breast_Mammary_Tissue, Adipose_Visceral_Omentum, Pancreas, Brain_Cerebellar_Hemisphere, Adipose_Subcutaneous, Artery_Tibial, Spleen, Esophagus_Muscularis, Minor_Salivary_Gland, Stomach, Brain_Cerebellum, Cells_EBV.transformed_lymphocytes, Pituitary, Colon_Transverse, Liver, Nerve_Tibial, Vagina, Lung	22	0.031	3.45e-08	0.00212
RP11-425I13.3	Heart_Atrial_Appendage, Uterus, Artery_Aorta, Brain_Hippocampus, Pituitary, Brain_Cerebellar_Hemisphere	6	0.02	0.00512	0.00533
HTT	Brain_Amygdala, Prostate, Whole_Blood, Brain_Hippocampus, Adipose_Subcutaneous, Brain_Cerebellar_Hemisphere, Colon_Sigmoid, Artery_Tibial, Testis, Lung, Colon_Transverse, Esophagus_Mucosa	12	0.0045	0.0114	0.000409
DCHS2	Brain_Cortex, Vagina, Thyroid, Brain_Substantia_nigra, Cells_Transformed_fibroblasts, Brain_Frontal_Cortex_BA9	6	0.105	0.0368	0.00752
GYPE	Brain_Cerebellum, Liver, Spleen, Adipose_Visceral_Omentum, Brain_Putamen_basal_ganglia, Pituitary, Brain_Cerebellar_Hemisphere, Testis	8	0.812	5.02e-12	0.103
FAM114A1	Adipose_Visceral_Omentum, Vagina, Brain_Cortex, Brain_Putamen_basal_ganglia	4	0.974	0.129	0.174
ADH5	Brain_Substantia_nigra, Stomach, Artery_Aorta, Nerve_Tibial, Ovary, Small_Intestine_Terminal_Ileum, Brain_Anterior_cingulate_cortex_BA24, Brain_Cerebellum, Brain_Spinal_cord_cervical_c.1, Skin_Not_Sun_Exposed_Suprapubic, Thyroid, Skin_Sun_Exposed_Lower_leg, Lung, Brain_Hippocampus, Cells_Transformed_fibroblasts, Muscle_Skeletal, Artery_Tibial, Testis, Brain_Putamen_basal_ganglia, Brain_Caudate_basal_ganglia, Adrenal_Gland	21	0.098	0.0013	0.00303
ADH4	Spleen, Small_Intestine_Terminal_Ileum, Colon_Transverse, Cells_Transformed_fibroblasts	4	0.61	0.341	0.0776
HSD17B11	Testis, Brain_Nucleus_accumbens_basal_ganglia, Brain_Anterior_cingulate_cortex_BA24, Esophagus_Gastroesophageal_Junction, Breast_Mammary_Tissue, Esophagus_Muscularis, Lung, Esophagus_Mucosa, Heart_Atrial_Appendage, Brain_Frontal_Cortex_BA9, Thyroid, Adipose_Subcutaneous, Nerve_Tibial, Cells_EBV.transformed_lymphocytes, Brain_Substantia_nigra	15	0.056	0.317	0.00049
TMA16	Brain_Amygdala, Testis, Cells_Transformed_fibroblasts, Artery_Aorta, Adipose_Subcutaneous, Artery_Tibial, Brain_Caudate_basal_ganglia, Artery_Coronary, Esophagus_Muscularis, Cells_EBV.transformed_lymphocytes, Breast_Mammary_Tissue, Adrenal_Gland, Nerve_Tibial, Adipose_Visceral_Omentum, Spleen, Brain_Nucleus_accumbens_basal_ganglia, Colon_Transverse, Heart_Atrial_Appendage, Brain_Spinal_cord_cervical_c.1, Brain_Cerebellum, Heart_Left_Ventricle, Esophagus_Mucosa, Liver, Prostate, Thyroid	25	0.175	1.85e-14	0.013464
CNGA1	Stomach, Colon_Transverse, Testis, Colon_Sigmoid, Brain_Amygdala, Uterus, Artery_Coronary, Heart_Left_Ventricle, Adipose_Visceral_Omentum, Artery_Tibial, Esophagus_Muscularis, Esophagus_Mucosa, Artery_Aorta, Heart_Atrial_Appendage, Lung, Breast_Mammary_Tissue, Adipose_Subcutaneous, Pancreas, Esophagus_Gastroesophageal_Junction, Muscle_Skeletal, Brain_Cerebellum, Brain_Caudate_basal_ganglia, Thyroid, Brain_Nucleus_accumbens_basal_ganglia, Adrenal_Gland, Ovary, Nerve_Tibial, Brain_Frontal_Cortex_BA9, Liver, Brain_Cortex, Brain_Hippocampus, Pituitary, Vagina, Brain_Putamen_basal_ganglia, Spleen, Brain_Hypothalamus, Skin_Not_Sun_Exposed_Suprapubic, Skin_Sun_Exposed_Lower_leg	38	0.016	0.00135	0.000744
MFAP3L	Brain_Caudate_basal_ganglia, Brain_Cerebellar_Hemisphere, Heart_Left_Ventricle, Muscle_Skeletal, Prostate, Colon_Transverse, Thyroid, Adipose_Visceral_Omentum, Esophagus_Muscularis, Brain_Cerebellum, Cells_Transformed_fibroblasts, Heart_Atrial_Appendage, Lung, Ovary, Artery_Coronary, Artery_Tibial, Esophagus_Gastroesophageal_Junction	17	0.000743772	0.0435	0.000318
C4orf47	Colon_Sigmoid, Cells_EBV.transformed_lymphocytes, Liver	3	0.685	0.132	0.038858
CFI	Small_Intestine_Terminal_Ileum, Artery_Tibial, Adipose_Visceral_Omentum, Adrenal_Gland, Lung, Skin_Not_Sun_Exposed_Suprapubic, Colon_Transverse, Brain_Cerebellar_Hemisphere	8	0.272	0.01	0.0215
RP11-689P11.2	Testis, Brain_Frontal_Cortex_BA9, Brain_Nucleus_accumbens_basal_ganglia, Brain_Hippocampus, Esophagus_Mucosa, Artery_Coronary, Brain_Caudate_basal_ganglia	7	0.959	0.885	0.382
SNORA26	Lung, Brain_Spinal_cord_cervical_c.1, Brain_Cerebellar_Hemisphere, Esophagus_Muscularis, Vagina, Artery_Tibial, Heart_Left_Ventricle, Adipose_Visceral_Omentum, Uterus, Artery_Coronary	10	0.584	1.63e-06	0.135
RP11-115L11.1	Artery_Coronary, Spleen, Liver, Esophagus_Muscularis, Brain_Hippocampus, Prostate, Skin_Sun_Exposed_Lower_leg, Uterus, Lung, Cells_Transformed_fibroblasts	10	0.729	0.632	0.04329
MYL5	Brain_Putamen_basal_ganglia, Artery_Coronary, Esophagus_Mucosa, Thyroid, Adipose_Visceral_Omentum, Heart_Atrial_Appendage, Lung, Spleen, Adipose_Subcutaneous, Breast_Mammary_Tissue, Heart_Left_Ventricle, Skin_Sun_Exposed_Lower_leg, Whole_Blood, Brain_Cerebellar_Hemisphere, Artery_Tibial	15	0.078	0.00844	0.0117
AC016773.1	Brain_Hippocampus, Artery_Aorta, Small_Intestine_Terminal_Ileum, Esophagus_Gastroesophageal_Junction, Brain_Putamen_basal_ganglia, Brain_Spinal_cord_cervical_c.1, Colon_Transverse, Prostate, Colon_Sigmoid, Skin_Sun_Exposed_Lower_leg, Heart_Left_Ventricle, Spleen, Skin_Not_Sun_Exposed_Suprapubic, Ovary, Thyroid, Minor_Salivary_Gland, Adrenal_Gland, Artery_Coronary, Esophagus_Muscularis, Brain_Cerebellum, Muscle_Skeletal, Adipose_Visceral_Omentum	22	0.398	6.86e-05	0.102
RP11-472B18.1	Artery_Tibial, Testis, Esophagus_Muscularis, Uterus, Small_Intestine_Terminal_Ileum, Brain_Substantia_nigra, Ovary, Skin_Not_Sun_Exposed_Suprapubic, Brain_Hippocampus, Brain_Hypothalamus, Esophagus_Gastroesophageal_Junction, Artery_Aorta, Brain_Nucleus_accumbens_basal_ganglia, Nerve_Tibial, Brain_Putamen_basal_ganglia, Artery_Coronary, Brain_Cortex, Lung, Brain_Spinal_cord_cervical_c.1, Brain_Cerebellum, Adipose_Subcutaneous, Brain_Frontal_Cortex_BA9, Adipose_Visceral_Omentum	23	0.014	4.91e-13	0.00192
CETN4P	Heart_Left_Ventricle, Brain_Hippocampus, Brain_Caudate_basal_ganglia, Brain_Cortex, Adipose_Visceral_Omentum, Muscle_Skeletal, Brain_Putamen_basal_ganglia, Testis	8	0.048	1.96e-06	5.44e-06
SETP20	Brain_Hippocampus, Ovary, Brain_Cerebellar_Hemisphere, Esophagus_Muscularis, Uterus, Small_Intestine_Terminal_Ileum	6	0.06	6.58e-24	0.00204
RP11-384K6.2	Prostate, Brain_Anterior_cingulate_cortex_BA24, Brain_Putamen_basal_ganglia, Vagina, Testis, Brain_Caudate_basal_ganglia, Esophagus_Gastroesophageal_Junction, Brain_Cortex, Brain_Nucleus_accumbens_basal_ganglia, Artery_Coronary	10	0.317	0.152	0.00362
DANCR	Brain_Cortex, Brain_Spinal_cord_cervical_c.1, Cells_EBV.transformed_lymphocytes	3	0.7	0.0199	0.0402
AC092535.3	Colon_Sigmoid, Skin_Sun_Exposed_Lower_leg, Cells_Transformed_fibroblasts, Pituitary, Brain_Cerebellum, Colon_Transverse, Brain_Nucleus_accumbens_basal_ganglia, Vagina, Spleen, Uterus	10	0.0027	0.000559	0.001539
GCOM2	Brain_Hypothalamus, Brain_Hippocampus, Minor_Salivary_Gland	3	0.604	0.137	0.0898
RP11-364L4.1	Stomach, Small_Intestine_Terminal_Ileum, Adipose_Subcutaneous, Brain_Substantia_nigra, Brain_Caudate_basal_ganglia, Muscle_Skeletal, Heart_Left_Ventricle, Nerve_Tibial, Esophagus_Mucosa	9	0.000258962	5e-16	5.7e-05
RPL21P44	Muscle_Skeletal, Esophagus_Muscularis, Artery_Aorta, Brain_Cerebellum	4	0.124	5.37e-05	0.018
LRRC37A15P	Minor_Salivary_Gland, Pancreas, Muscle_Skeletal, Brain_Caudate_basal_ganglia, Brain_Nucleus_accumbens_basal_ganglia, Artery_Aorta, Stomach, Vagina, Ovary, Adipose_Visceral_Omentum, Artery_Tibial, Cells_Transformed_fibroblasts, Lung, Nerve_Tibial, Prostate, Spleen, Artery_Coronary, Uterus, Cells_EBV.transformed_lymphocytes, Brain_Anterior_cingulate_cortex_BA24, Whole_Blood	21	0.61	0.277	0.096
RP11-617D20.1	Brain_Amygdala, Adipose_Subcutaneous, Adipose_Visceral_Omentum, Skin_Not_Sun_Exposed_Suprapubic, Skin_Sun_Exposed_Lower_leg, Colon_Sigmoid, Heart_Left_Ventricle, Esophagus_Gastroesophageal_Junction, Heart_Atrial_Appendage, Breast_Mammary_Tissue, Artery_Coronary, Thyroid, Pancreas, Colon_Transverse, Prostate, Artery_Tibial, Nerve_Tibial, Adrenal_Gland, Lung, Liver, Esophagus_Muscularis, Muscle_Skeletal, Minor_Salivary_Gland, Esophagus_Mucosa, Vagina	25	0.335	0.272	0.012356
RP11-301L8.2	Vagina, Brain_Anterior_cingulate_cortex_BA24, Brain_Caudate_basal_ganglia, Colon_Transverse, Artery_Coronary	5	0.114	0.091	0.0389
GUSBP5	Esophagus_Gastroesophageal_Junction, Brain_Spinal_cord_cervical_c.1, Adrenal_Gland, Heart_Left_Ventricle, Nerve_Tibial	5	0.444	2.82e-18	0.0247
HAND2-AS1	Brain_Cerebellum, Brain_Cerebellar_Hemisphere, Spleen	3	0.25	0.319	0.00812
FAM200B	Adrenal_Gland, Cells_Transformed_fibroblasts, Muscle_Skeletal, Esophagus_Gastroesophageal_Junction, Pancreas, Breast_Mammary_Tissue, Brain_Hypothalamus, Minor_Salivary_Gland, Heart_Left_Ventricle, Uterus	10	0.713	0.021	0.0812
RP11-293A21.1	Uterus, Brain_Substantia_nigra, Prostate, Muscle_Skeletal, Brain_Amygdala, Nerve_Tibial, Small_Intestine_Terminal_Ileum, Brain_Hippocampus, Brain_Nucleus_accumbens_basal_ganglia, Testis, Heart_Left_Ventricle, Adipose_Subcutaneous, Adipose_Visceral_Omentum, Brain_Caudate_basal_ganglia, Brain_Cortex, Brain_Frontal_Cortex_BA9, Esophagus_Gastroesophageal_Junction, Esophagus_Muscularis, Heart_Atrial_Appendage, Lung, Minor_Salivary_Gland, Pituitary, Vagina, Artery_Aorta, Artery_Coronary, Brain_Anterior_cingulate_cortex_BA24, Cells_EBV.transformed_lymphocytes, Colon_Sigmoid, Skin_Sun_Exposed_Lower_leg, Stomach, Thyroid, Skin_Not_Sun_Exposed_Suprapubic, Esophagus_Mucosa, Liver, Artery_Tibial, Brain_Cerebellar_Hemisphere, Brain_Cerebellum, Brain_Hypothalamus, Breast_Mammary_Tissue, Cells_Transformed_fibroblasts, Colon_Transverse, Pancreas, Whole_Blood, Brain_Spinal_cord_cervical_c.1	44	0.344	0.00405	0.045757
RPL7AP30	Adrenal_Gland, Artery_Aorta, Brain_Amygdala, Small_Intestine_Terminal_Ileum	4	0.095	0.0554	0.0116
RP11-425I13.1	Skin_Sun_Exposed_Lower_leg, Brain_Hypothalamus, Brain_Spinal_cord_cervical_c.1, Pancreas, Adrenal_Gland, Heart_Left_Ventricle, Testis, Muscle_Skeletal, Brain_Cerebellum, Brain_Putamen_basal_ganglia	10	0.193	0.00314	0.026046
RP11-1191J2.2	Vagina, Small_Intestine_Terminal_Ileum, Brain_Putamen_basal_ganglia, Brain_Cerebellum, Brain_Hippocampus, Ovary, Brain_Cerebellar_Hemisphere, Adipose_Visceral_Omentum, Adipose_Subcutaneous, Thyroid, Brain_Caudate_basal_ganglia, Adrenal_Gland, Colon_Transverse, Brain_Hypothalamus, Artery_Coronary, Pancreas, Colon_Sigmoid, Prostate, Esophagus_Muscularis, Brain_Cortex, Esophagus_Gastroesophageal_Junction, Heart_Atrial_Appendage, Lung, Nerve_Tibial, Pituitary, Spleen, Brain_Anterior_cingulate_cortex_BA24, Brain_Nucleus_accumbens_basal_ganglia, Brain_Frontal_Cortex_BA9, Uterus, Cells_EBV.transformed_lymphocytes, Esophagus_Mucosa, Brain_Amygdala	33	0.043	0.000233	0.0174
RP11-408P14.1	Pancreas, Brain_Hippocampus, Esophagus_Muscularis, Prostate, Testis, Brain_Cortex, Small_Intestine_Terminal_Ileum	7	0.027	0.00051	0.00564
RP11-1398P2.1	Minor_Salivary_Gland, Nerve_Tibial, Brain_Hippocampus, Brain_Nucleus_accumbens_basal_ganglia, Brain_Cortex	5	0.298	0.000425	0.00636
RP11-10K16.1	Adipose_Visceral_Omentum, Brain_Putamen_basal_ganglia, Colon_Sigmoid, Whole_Blood, Skin_Sun_Exposed_Lower_leg, Testis, Brain_Cortex, Cells_EBV.transformed_lymphocytes, Stomach, Brain_Amygdala	10	0.536	3.02e-08	0.0682
RP11-286E11.1	Thyroid, Vagina, Brain_Caudate_basal_ganglia, Esophagus_Gastroesophageal_Junction, Adipose_Visceral_Omentum	5	0.288	0.354	0.0378
RP11-15B17.1	Brain_Amygdala, Brain_Hypothalamus, Minor_Salivary_Gland, Ovary, Brain_Frontal_Cortex_BA9, Colon_Sigmoid, Adrenal_Gland, Brain_Nucleus_accumbens_basal_ganglia, Vagina, Pituitary, Nerve_Tibial, Spleen, Adipose_Subcutaneous, Brain_Hippocampus, Brain_Anterior_cingulate_cortex_BA24, Lung, Cells_EBV.transformed_lymphocytes, Brain_Putamen_basal_ganglia, Brain_Cortex, Esophagus_Muscularis	20	0.0012	0.0108	0.000947
RP11-367J11.3	Pancreas, Liver, Brain_Hypothalamus, Pituitary, Adipose_Subcutaneous, Brain_Amygdala, Adipose_Visceral_Omentum, Brain_Cerebellar_Hemisphere, Cells_Transformed_fibroblasts, Esophagus_Gastroesophageal_Junction, Artery_Aorta, Vagina, Brain_Caudate_basal_ganglia, Heart_Atrial_Appendage, Skin_Sun_Exposed_Lower_leg, Brain_Putamen_basal_ganglia, Artery_Tibial, Stomach, Esophagus_Muscularis, Adrenal_Gland, Thyroid, Esophagus_Mucosa, Brain_Spinal_cord_cervical_c.1, Prostate, Brain_Anterior_cingulate_cortex_BA24, Artery_Coronary	26	0.091	0.0838	0.00591
AF146191.4	Cells_EBV.transformed_lymphocytes, Cells_Transformed_fibroblasts, Adipose_Subcutaneous, Muscle_Skeletal, Spleen, Brain_Cerebellar_Hemisphere, Liver, Adipose_Visceral_Omentum, Brain_Nucleus_accumbens_basal_ganglia, Colon_Sigmoid, Esophagus_Mucosa, Uterus, Brain_Cortex, Brain_Frontal_Cortex_BA9, Brain_Substantia_nigra, Breast_Mammary_Tissue, Colon_Transverse, Esophagus_Gastroesophageal_Junction, Esophagus_Muscularis, Heart_Atrial_Appendage, Lung, Pancreas, Small_Intestine_Terminal_Ileum, Vagina, Brain_Anterior_cingulate_cortex_BA24, Brain_Spinal_cord_cervical_c.1, Brain_Cerebellum, Brain_Hypothalamus, Heart_Left_Ventricle, Brain_Putamen_basal_ganglia, Nerve_Tibial	31	0.332	0.0409	0.10931
RP11-18H21.1	Brain_Spinal_cord_cervical_c.1, Heart_Left_Ventricle, Brain_Cortex, Cells_EBV.transformed_lymphocytes, Brain_Frontal_Cortex_BA9, Stomach, Esophagus_Muscularis, Liver, Uterus, Artery_Aorta, Artery_Coronary, Adrenal_Gland	12	0.336	6.47e-25	0.0685
RP11-33B1.1	Brain_Substantia_nigra, Brain_Amygdala, Brain_Nucleus_accumbens_basal_ganglia	3	0.766	0.0119	0.443
RP11-696N14.1	Brain_Anterior_cingulate_cortex_BA24, Cells_EBV.transformed_lymphocytes, Brain_Putamen_basal_ganglia, Uterus, Pancreas, Artery_Aorta, Brain_Amygdala, Minor_Salivary_Gland, Adipose_Subcutaneous, Adrenal_Gland, Muscle_Skeletal, Artery_Coronary	12	0.459	0.193	0.026846
RP11-10L7.1	Brain_Hippocampus, Skin_Sun_Exposed_Lower_leg, Lung	3	0.836	0.908	0.285
RP13-578N3.3	Pancreas, Artery_Aorta, Adipose_Subcutaneous, Artery_Tibial, Uterus, Vagina, Prostate, Heart_Atrial_Appendage, Esophagus_Muscularis	9	0.643	0.105	0.0942
RP11-10L12.4	Brain_Frontal_Cortex_BA9, Skin_Not_Sun_Exposed_Suprapubic, Adrenal_Gland, Esophagus_Mucosa, Uterus, Breast_Mammary_Tissue, Pituitary, Esophagus_Muscularis, Thyroid, Lung, Liver, Testis, Adipose_Visceral_Omentum, Cells_EBV.transformed_lymphocytes, Artery_Aorta, Stomach, Brain_Cerebellar_Hemisphere, Pancreas, Brain_Amygdala, Nerve_Tibial, Artery_Coronary, Brain_Cortex, Colon_Transverse	23	0.265	3.81e-241	0.0891
STX18-AS1	Brain_Nucleus_accumbens_basal_ganglia, Brain_Caudate_basal_ganglia, Spleen, Vagina, Brain_Anterior_cingulate_cortex_BA24, Esophagus_Mucosa, Skin_Sun_Exposed_Lower_leg, Ovary, Skin_Not_Sun_Exposed_Suprapubic, Adipose_Subcutaneous, Pancreas, Cells_Transformed_fibroblasts, Pituitary	13	0.066	0.000347	0.014047
SEC24B-AS1	Brain_Spinal_cord_cervical_c.1, Ovary, Liver, Esophagus_Mucosa, Brain_Cerebellar_Hemisphere, Brain_Hypothalamus, Skin_Not_Sun_Exposed_Suprapubic, Colon_Transverse	8	0.375	0.12	0.0308
FAM13A-AS1	Small_Intestine_Terminal_Ileum, Brain_Amygdala, Muscle_Skeletal, Esophagus_Mucosa, Liver	5	0.596	0.018	0.0209
UBA6-AS1	Lung, Thyroid, Brain_Hippocampus, Small_Intestine_Terminal_Ileum, Whole_Blood, Brain_Cerebellar_Hemisphere, Breast_Mammary_Tissue, Artery_Coronary, Nerve_Tibial	9	0.336	0.295	0.0346
ADH1C	Liver, Adrenal_Gland, Esophagus_Muscularis, Cells_Transformed_fibroblasts, Pancreas	5	0.847	0.000175	0.116337
RP11-499E18.1	Thyroid, Cells_EBV.transformed_lymphocytes, Brain_Cerebellar_Hemisphere, Brain_Frontal_Cortex_BA9, Skin_Sun_Exposed_Lower_leg, Brain_Cortex, Esophagus_Mucosa, Brain_Hypothalamus, Esophagus_Muscularis	9	0.329	0.000415	0.0302
RP11-148L24.1	Brain_Spinal_cord_cervical_c.1, Adrenal_Gland, Brain_Cerebellar_Hemisphere, Brain_Cerebellum, Brain_Hypothalamus, Brain_Substantia_nigra, Breast_Mammary_Tissue, Ovary, Pituitary, Spleen, Vagina, Thyroid, Brain_Frontal_Cortex_BA9, Skin_Not_Sun_Exposed_Suprapubic, Esophagus_Mucosa, Uterus, Brain_Nucleus_accumbens_basal_ganglia, Testis, Adipose_Visceral_Omentum, Artery_Aorta, Brain_Amygdala, Nerve_Tibial, Artery_Coronary, Brain_Caudate_basal_ganglia, Brain_Hippocampus, Brain_Anterior_cingulate_cortex_BA24, Adipose_Subcutaneous, Cells_Transformed_fibroblasts, Heart_Left_Ventricle	29	0.143	0.569	0.041
CICP16	Esophagus_Gastroesophageal_Junction, Testis, Esophagus_Muscularis, Adipose_Visceral_Omentum, Brain_Substantia_nigra, Skin_Not_Sun_Exposed_Suprapubic, Brain_Cerebellum, Thyroid, Skin_Sun_Exposed_Lower_leg, Lung, Cells_EBV.transformed_lymphocytes	11	0.264	1.55e-07	0.00426
AC092597.3	Nerve_Tibial, Esophagus_Muscularis, Stomach, Breast_Mammary_Tissue, Skin_Not_Sun_Exposed_Suprapubic	5	0.0031	0.00573	0.000515
LINC00504	Brain_Caudate_basal_ganglia, Brain_Hippocampus, Adipose_Subcutaneous, Brain_Spinal_cord_cervical_c.1, Adipose_Visceral_Omentum, Pituitary, Brain_Substantia_nigra, Brain_Putamen_basal_ganglia, Minor_Salivary_Gland, Testis, Skin_Not_Sun_Exposed_Suprapubic, Skin_Sun_Exposed_Lower_leg, Brain_Amygdala, Artery_Aorta, Vagina, Artery_Tibial	16	0.00116786	6.82e-09	6.19e-05
RP11-177B4.1	Vagina, Adipose_Subcutaneous, Colon_Sigmoid	3	0.82	1.04e-12	0.11
RP11-597D13.9	Brain_Cerebellum, Esophagus_Mucosa, Colon_Transverse, Colon_Sigmoid, Brain_Hypothalamus, Cells_Transformed_fibroblasts, Skin_Sun_Exposed_Lower_leg, Artery_Aorta, Stomach, Heart_Atrial_Appendage, Artery_Tibial, Brain_Frontal_Cortex_BA9, Muscle_Skeletal, Small_Intestine_Terminal_Ileum, Esophagus_Gastroesophageal_Junction, Adipose_Subcutaneous, Brain_Cortex, Brain_Spinal_cord_cervical_c.1, Heart_Left_Ventricle, Ovary, Vagina, Artery_Coronary, Adipose_Visceral_Omentum, Breast_Mammary_Tissue, Esophagus_Muscularis, Skin_Not_Sun_Exposed_Suprapubic, Testis, Thyroid, Cells_EBV.transformed_lymphocytes, Spleen, Whole_Blood, Lung, Brain_Caudate_basal_ganglia, Brain_Putamen_basal_ganglia, Pituitary, Nerve_Tibial, Brain_Hippocampus, Liver, Uterus, Adrenal_Gland, Minor_Salivary_Gland, Brain_Amygdala, Brain_Nucleus_accumbens_basal_ganglia, Brain_Cerebellar_Hemisphere, Pancreas, Brain_Substantia_nigra, Prostate, Brain_Anterior_cingulate_cortex_BA24	48	0.018	0.00796	0.00442
RP11-366M4.11	Brain_Cortex, Brain_Frontal_Cortex_BA9, Brain_Nucleus_accumbens_basal_ganglia, Adipose_Subcutaneous, Brain_Caudate_basal_ganglia, Artery_Tibial, Brain_Putamen_basal_ganglia, Adipose_Visceral_Omentum, Heart_Left_Ventricle, Heart_Atrial_Appendage	10	0.635	0.492	0.0308
LINC01085	Brain_Caudate_basal_ganglia, Brain_Putamen_basal_ganglia, Brain_Frontal_Cortex_BA9, Skin_Sun_Exposed_Lower_leg, Brain_Cortex, Brain_Hippocampus, Adipose_Visceral_Omentum, Heart_Atrial_Appendage, Adipose_Subcutaneous, Esophagus_Gastroesophageal_Junction, Esophagus_Muscularis	11	0.287	2.84e-06	0.04
RP11-362F19.1	Whole_Blood, Colon_Sigmoid, Colon_Transverse, Heart_Atrial_Appendage, Stomach, Uterus, Artery_Coronary, Adipose_Visceral_Omentum, Esophagus_Mucosa, Spleen, Prostate, Lung, Minor_Salivary_Gland, Testis, Skin_Sun_Exposed_Lower_leg, Artery_Tibial, Muscle_Skeletal, Adipose_Subcutaneous, Heart_Left_Ventricle, Vagina	20	0.000158555	0.00261	0.000123
HHIP-AS1	Brain_Cerebellar_Hemisphere, Brain_Substantia_nigra, Skin_Sun_Exposed_Lower_leg, Prostate, Brain_Amygdala, Spleen, Minor_Salivary_Gland	7	0.656	3.02e-113	0.124
RP11-36B15.1	Spleen, Minor_Salivary_Gland, Brain_Nucleus_accumbens_basal_ganglia, Ovary	4	0.484	0.644	0.028
KRT8P46	Testis, Liver, Artery_Aorta, Brain_Cortex, Cells_EBV.transformed_lymphocytes, Adrenal_Gland, Artery_Tibial, Small_Intestine_Terminal_Ileum, Muscle_Skeletal, Esophagus_Mucosa, Pancreas, Brain_Hypothalamus, Vagina, Adipose_Visceral_Omentum, Brain_Hippocampus, Esophagus_Muscularis, Prostate, Spleen, Artery_Coronary, Colon_Sigmoid, Stomach	21	0.486	0.0249	0.123
RP11-290F5.1	Brain_Frontal_Cortex_BA9, Brain_Cortex, Adipose_Visceral_Omentum	3	0.133	1.59e-15	0.000108
RP11-360F5.1	Adipose_Visceral_Omentum, Brain_Hypothalamus	2	0.768	7.16e-05	0.209
TMEM150C	Cells_Transformed_fibroblasts, Breast_Mammary_Tissue, Artery_Tibial, Skin_Sun_Exposed_Lower_leg, Brain_Hypothalamus, Nerve_Tibial, Adrenal_Gland, Thyroid, Pancreas	9	0.432	6.89e-06	0.053
RP11-548H18.2	Artery_Aorta, Ovary, Colon_Sigmoid, Esophagus_Gastroesophageal_Junction, Breast_Mammary_Tissue	5	0.685	0.0646	0.178145
RP11-665G4.1	Skin_Sun_Exposed_Lower_leg, Artery_Aorta, Uterus, Pituitary	4	0.154	4.42e-06	0.000834
LINC01088	Brain_Amygdala, Esophagus_Gastroesophageal_Junction, Artery_Tibial, Esophagus_Muscularis, Brain_Cerebellar_Hemisphere, Artery_Aorta, Thyroid, Skin_Not_Sun_Exposed_Suprapubic, Brain_Caudate_basal_ganglia, Adipose_Subcutaneous, Breast_Mammary_Tissue, Muscle_Skeletal, Heart_Left_Ventricle, Lung, Nerve_Tibial, Artery_Coronary, Ovary, Prostate, Brain_Spinal_cord_cervical_c.1, Colon_Transverse	20	0.034	3.19e-73	0.000909
UGDH-AS1	Skin_Not_Sun_Exposed_Suprapubic, Uterus, Cells_Transformed_fibroblasts, Minor_Salivary_Gland, Artery_Tibial, Brain_Anterior_cingulate_cortex_BA24, Stomach, Colon_Transverse, Colon_Sigmoid, Adipose_Visceral_Omentum, Brain_Cortex, Nerve_Tibial, Brain_Caudate_basal_ganglia, Liver, Adipose_Subcutaneous, Adrenal_Gland	16	0.044	0.0184	9.01e-05
LINC01060	Adipose_Subcutaneous	1	0.846	0.913	0.454
RP11-93L9.1	Pancreas, Esophagus_Muscularis, Heart_Atrial_Appendage, Artery_Aorta, Esophagus_Gastroesophageal_Junction, Artery_Tibial	6	0.457	0.419	0.0616
RBMXP4	Ovary, Artery_Coronary, Brain_Nucleus_accumbens_basal_ganglia, Esophagus_Muscularis, Nerve_Tibial, Thyroid, Brain_Hippocampus, Brain_Cerebellum, Brain_Caudate_basal_ganglia, Brain_Cortex, Brain_Frontal_Cortex_BA9, Brain_Hypothalamus, Lung	13	0.664	0.00914	0.114
AC006160.5	Cells_EBV.transformed_lymphocytes, Testis, Nerve_Tibial, Artery_Tibial, Adipose_Subcutaneous, Breast_Mammary_Tissue, Brain_Hypothalamus, Adipose_Visceral_Omentum	8	0.338	0.036	0.13042
RP11-286E11.2	Spleen, Brain_Cortex, Brain_Frontal_Cortex_BA9, Cells_EBV.transformed_lymphocytes, Thyroid, Testis, Breast_Mammary_Tissue, Artery_Aorta, Brain_Cerebellum, Brain_Cerebellar_Hemisphere	10	0.374	0.106	0.00475
OR7E94P	Thyroid, Artery_Coronary, Adipose_Visceral_Omentum, Heart_Left_Ventricle	4	0.158	0.334	0.0213
NOP14-AS1	Artery_Coronary, Lung, Cells_EBV.transformed_lymphocytes, Brain_Cerebellar_Hemisphere, Breast_Mammary_Tissue, Brain_Spinal_cord_cervical_c.1, Ovary, Esophagus_Mucosa, Colon_Transverse, Artery_Tibial, Nerve_Tibial, Skin_Not_Sun_Exposed_Suprapubic, Adipose_Subcutaneous, Testis, Artery_Aorta, Colon_Sigmoid, Esophagus_Gastroesophageal_Junction, Adipose_Visceral_Omentum, Cells_Transformed_fibroblasts, Esophagus_Muscularis, Heart_Left_Ventricle, Skin_Sun_Exposed_Lower_leg, Brain_Nucleus_accumbens_basal_ganglia, Heart_Atrial_Appendage	24	0.025	3.69e-22	0.000186
RP11-279O9.4	Brain_Putamen_basal_ganglia, Adipose_Subcutaneous, Esophagus_Gastroesophageal_Junction, Adrenal_Gland, Brain_Cerebellar_Hemisphere, Esophagus_Muscularis, Brain_Substantia_nigra, Vagina	8	0.529	0.00342	0.0385
RP11-360F5.3	Brain_Cerebellar_Hemisphere, Stomach, Minor_Salivary_Gland, Cells_Transformed_fibroblasts	4	0.797	0.384	0.208
SRD5A3-AS1	Brain_Cerebellar_Hemisphere, Prostate, Breast_Mammary_Tissue, Adrenal_Gland, Brain_Amygdala, Skin_Not_Sun_Exposed_Suprapubic, Colon_Transverse, Brain_Anterior_cingulate_cortex_BA24, Esophagus_Muscularis, Lung, Brain_Caudate_basal_ganglia, Testis, Whole_Blood, Brain_Frontal_Cortex_BA9, Pancreas, Brain_Cortex, Heart_Atrial_Appendage	17	0.059	0.0533	0.00665
RP11-89B16.1	Esophagus_Gastroesophageal_Junction, Esophagus_Mucosa, Heart_Atrial_Appendage	3	0.456	0.135	0.0311
RP11-673E1.3	Brain_Hippocampus, Adipose_Visceral_Omentum, Pituitary	3	0.865	4.1e-05	0.139
ENPP7P10	Brain_Nucleus_accumbens_basal_ganglia, Brain_Cerebellar_Hemisphere, Ovary, Pituitary, Testis, Thyroid, Prostate, Adipose_Visceral_Omentum, Cells_Transformed_fibroblasts, Brain_Cerebellum, Brain_Putamen_basal_ganglia, Esophagus_Gastroesophageal_Junction, Brain_Substantia_nigra, Nerve_Tibial	14	0.136	0.0349	0.064062
RP11-352E6.2	Adrenal_Gland, Brain_Cerebellar_Hemisphere, Adipose_Subcutaneous, Skin_Not_Sun_Exposed_Suprapubic, Heart_Left_Ventricle, Stomach	6	0.089	0.234	0.00995
RP11-177C12.1	Artery_Aorta, Ovary, Brain_Hypothalamus	3	0.634	0.376	0.073065
RP11-563E2.2	Artery_Coronary	1	0.896	0.64	0.264586
RP11-584P21.2	Brain_Anterior_cingulate_cortex_BA24, Prostate, Brain_Hypothalamus, Artery_Aorta, Ovary, Adrenal_Gland, Brain_Nucleus_accumbens_basal_ganglia, Pituitary, Skin_Not_Sun_Exposed_Suprapubic, Brain_Hippocampus, Brain_Cerebellum, Cells_EBV.transformed_lymphocytes, Cells_Transformed_fibroblasts, Heart_Atrial_Appendage, Colon_Sigmoid, Esophagus_Mucosa, Skin_Sun_Exposed_Lower_leg, Artery_Tibial, Breast_Mammary_Tissue, Esophagus_Gastroesophageal_Junction, Nerve_Tibial, Small_Intestine_Terminal_Ileum, Spleen, Pancreas, Minor_Salivary_Gland, Adipose_Visceral_Omentum, Colon_Transverse, Esophagus_Muscularis, Lung, Brain_Cerebellar_Hemisphere, Thyroid, Adipose_Subcutaneous, Testis, Stomach, Muscle_Skeletal, Brain_Cortex	36	0.034	2.56e-05	0.000426
RP11-130F10.1	Pituitary, Brain_Amygdala, Heart_Atrial_Appendage, Cells_Transformed_fibroblasts, Esophagus_Mucosa, Adipose_Visceral_Omentum, Skin_Sun_Exposed_Lower_leg, Muscle_Skeletal, Uterus	9	0.807	0.335	0.0165
RP11-692D12.1	Artery_Tibial, Brain_Frontal_Cortex_BA9, Colon_Sigmoid, Ovary, Nerve_Tibial, Heart_Atrial_Appendage, Skin_Sun_Exposed_Lower_leg, Small_Intestine_Terminal_Ileum, Adipose_Subcutaneous, Breast_Mammary_Tissue, Pituitary, Cells_Transformed_fibroblasts, Skin_Not_Sun_Exposed_Suprapubic, Cells_EBV.transformed_lymphocytes, Brain_Amygdala, Colon_Transverse, Lung, Adrenal_Gland, Adipose_Visceral_Omentum	19	0.0114	9.2e-06	0.00214
ZNF718	Brain_Cerebellum, Brain_Substantia_nigra, Uterus	3	0.96	0.0667	0.392
SMIM20	Pancreas, Lung, Cells_EBV.transformed_lymphocytes, Heart_Atrial_Appendage, Brain_Amygdala, Colon_Sigmoid, Artery_Aorta, Muscle_Skeletal, Cells_Transformed_fibroblasts, Stomach, Skin_Sun_Exposed_Lower_leg, Adipose_Visceral_Omentum, Breast_Mammary_Tissue, Colon_Transverse, Minor_Salivary_Gland, Adrenal_Gland, Skin_Not_Sun_Exposed_Suprapubic, Liver, Esophagus_Mucosa, Brain_Spinal_cord_cervical_c.1	20	0.351	0.212	0.0745
RP11-284M14.1	Lung, Adrenal_Gland, Thyroid, Vagina, Esophagus_Mucosa, Pancreas, Esophagus_Muscularis, Cells_EBV.transformed_lymphocytes, Adipose_Subcutaneous, Artery_Tibial, Nerve_Tibial, Pituitary, Heart_Atrial_Appendage, Muscle_Skeletal, Artery_Aorta, Brain_Putamen_basal_ganglia, Ovary, Uterus, Colon_Transverse, Heart_Left_Ventricle, Brain_Spinal_cord_cervical_c.1, Stomach	22	0.000376631	0	8.38e-07
RP11-173M11.2	Esophagus_Muscularis, Skin_Sun_Exposed_Lower_leg, Skin_Not_Sun_Exposed_Suprapubic, Thyroid, Adipose_Visceral_Omentum, Liver, Artery_Tibial, Adipose_Subcutaneous, Artery_Aorta, Brain_Cortex, Brain_Frontal_Cortex_BA9, Lung, Brain_Spinal_cord_cervical_c.1, Ovary	14	0.345	0.0106	0.0168
LINC00989	Lung, Brain_Substantia_nigra, Colon_Transverse, Esophagus_Gastroesophageal_Junction, Esophagus_Muscularis, Heart_Left_Ventricle, Adrenal_Gland, Artery_Aorta, Vagina, Prostate, Heart_Atrial_Appendage, Nerve_Tibial, Muscle_Skeletal, Testis, Stomach	15	0.186	8.8e-07	0.0133
KLHL2P1	Ovary, Prostate, Uterus, Thyroid, Vagina, Minor_Salivary_Gland, Spleen, Brain_Amygdala	8	0.636	0.0739	0.13
FAM218A	Ovary, Minor_Salivary_Gland, Whole_Blood, Prostate, Heart_Atrial_Appendage, Skin_Not_Sun_Exposed_Suprapubic, Brain_Amygdala, Brain_Hippocampus, Brain_Cortex, Cells_Transformed_fibroblasts, Thyroid, Brain_Putamen_basal_ganglia, Muscle_Skeletal, Brain_Anterior_cingulate_cortex_BA24, Lung, Small_Intestine_Terminal_Ileum	16	0.398	2.21e-16	0.0173
RP11-92A5.2	Artery_Coronary, Brain_Amygdala, Testis, Skin_Not_Sun_Exposed_Suprapubic, Breast_Mammary_Tissue, Artery_Tibial	6	0.55	0.404	0.01536
RP11-440I14.2	Colon_Sigmoid, Esophagus_Muscularis, Adipose_Subcutaneous, Colon_Transverse, Esophagus_Mucosa, Skin_Not_Sun_Exposed_Suprapubic, Stomach, Esophagus_Gastroesophageal_Junction, Skin_Sun_Exposed_Lower_leg, Lung, Small_Intestine_Terminal_Ileum, Spleen, Vagina, Liver, Uterus	15	0.233	0.489	0.100147
RP11-138B4.1	Uterus, Esophagus_Mucosa, Pituitary, Testis, Thyroid, Colon_Sigmoid, Esophagus_Muscularis, Prostate, Lung, Vagina, Breast_Mammary_Tissue, Colon_Transverse, Nerve_Tibial, Esophagus_Gastroesophageal_Junction	14	0.163	0.618	0.066717
RP11-6L6.2	Brain_Amygdala, Prostate, Adipose_Visceral_Omentum, Brain_Cerebellar_Hemisphere, Breast_Mammary_Tissue, Esophagus_Muscularis, Lung, Pancreas, Colon_Sigmoid, Muscle_Skeletal, Thyroid, Artery_Aorta, Skin_Sun_Exposed_Lower_leg, Whole_Blood, Nerve_Tibial, Cells_EBV.transformed_lymphocytes, Spleen, Pituitary, Heart_Left_Ventricle, Ovary, Uterus, Adrenal_Gland, Testis, Brain_Hypothalamus, Brain_Caudate_basal_ganglia, Brain_Putamen_basal_ganglia, Liver, Heart_Atrial_Appendage, Adipose_Subcutaneous, Vagina, Brain_Nucleus_accumbens_basal_ganglia, Skin_Not_Sun_Exposed_Suprapubic, Small_Intestine_Terminal_Ileum, Colon_Transverse, Esophagus_Gastroesophageal_Junction, Brain_Hippocampus, Brain_Frontal_Cortex_BA9, Artery_Tibial, Brain_Anterior_cingulate_cortex_BA24	39	0.03	1.73e-24	0.00244
RP11-153M7.3	Artery_Aorta, Brain_Cerebellar_Hemisphere, Minor_Salivary_Gland, Liver, Ovary	5	0.318	0.276	0.064152
RP11-11N5.1	Vagina, Artery_Coronary, Breast_Mammary_Tissue, Uterus, Artery_Tibial, Colon_Sigmoid, Skin_Sun_Exposed_Lower_leg, Ovary, Esophagus_Gastroesophageal_Junction	9	0.02	0.0871	0.00502
RP11-1365D11.1	Vagina, Brain_Amygdala, Prostate, Brain_Nucleus_accumbens_basal_ganglia	4	0.728	0.0631	0.077
RP11-696F12.1	Testis, Prostate, Colon_Sigmoid, Artery_Tibial, Esophagus_Muscularis, Skin_Not_Sun_Exposed_Suprapubic, Adipose_Subcutaneous, Thyroid, Small_Intestine_Terminal_Ileum, Heart_Atrial_Appendage, Uterus, Nerve_Tibial, Esophagus_Gastroesophageal_Junction, Artery_Coronary, Adipose_Visceral_Omentum, Breast_Mammary_Tissue, Colon_Transverse	17	0.012	1.26e-05	0.000192
ORAOV1P1	Brain_Putamen_basal_ganglia, Minor_Salivary_Gland	2	0.892	0.541	0.0405
THAP9-AS1	Liver, Brain_Spinal_cord_cervical_c.1, Brain_Frontal_Cortex_BA9, Esophagus_Gastroesophageal_Junction, Muscle_Skeletal, Pancreas, Brain_Cerebellar_Hemisphere, Artery_Coronary, Brain_Putamen_basal_ganglia, Testis, Esophagus_Muscularis, Brain_Substantia_nigra, Artery_Aorta, Colon_Sigmoid, Stomach, Adipose_Subcutaneous, Brain_Cortex, Nerve_Tibial, Thyroid, Brain_Nucleus_accumbens_basal_ganglia, Adrenal_Gland, Brain_Hypothalamus, Cells_Transformed_fibroblasts, Colon_Transverse, Lung, Spleen, Brain_Hippocampus, Heart_Atrial_Appendage, Heart_Left_Ventricle, Brain_Amygdala, Esophagus_Mucosa, Pituitary, Brain_Caudate_basal_ganglia, Brain_Anterior_cingulate_cortex_BA24, Breast_Mammary_Tissue, Prostate, Brain_Cerebellum, Artery_Tibial, Cells_EBV.transformed_lymphocytes	39	0.256	0.54	0.107819
RP11-397E7.4	Pituitary, Skin_Sun_Exposed_Lower_leg, Brain_Nucleus_accumbens_basal_ganglia, Spleen, Colon_Sigmoid, Artery_Tibial, Muscle_Skeletal, Artery_Coronary, Prostate, Small_Intestine_Terminal_Ileum, Whole_Blood, Esophagus_Mucosa, Adipose_Subcutaneous, Cells_EBV.transformed_lymphocytes, Liver, Heart_Atrial_Appendage, Stomach, Ovary, Thyroid	19	0.505	2.91e-29	0.075
RP11-597D13.7	Colon_Transverse, Pituitary, Esophagus_Gastroesophageal_Junction, Adipose_Visceral_Omentum, Heart_Atrial_Appendage, Adipose_Subcutaneous, Artery_Tibial, Breast_Mammary_Tissue, Cells_Transformed_fibroblasts, Heart_Left_Ventricle, Ovary, Spleen, Artery_Aorta, Artery_Coronary, Stomach, Colon_Sigmoid, Nerve_Tibial, Esophagus_Mucosa, Pancreas, Skin_Not_Sun_Exposed_Suprapubic, Uterus, Adrenal_Gland, Thyroid, Small_Intestine_Terminal_Ileum, Minor_Salivary_Gland, Esophagus_Muscularis, Skin_Sun_Exposed_Lower_leg, Muscle_Skeletal	28	0.0085	0.000484	0.000376
RP11-420A23.1	Brain_Cerebellum, Brain_Spinal_cord_cervical_c.1, Brain_Nucleus_accumbens_basal_ganglia, Brain_Cerebellar_Hemisphere, Cells_EBV.transformed_lymphocytes, Brain_Cortex, Brain_Amygdala, Skin_Not_Sun_Exposed_Suprapubic	8	0.606	0.0106	0.129
RP11-792D21.2	Muscle_Skeletal, Heart_Left_Ventricle, Esophagus_Muscularis, Breast_Mammary_Tissue, Whole_Blood	5	0.216	0.0261	0.00366
RP11-164P12.3	Skin_Sun_Exposed_Lower_leg, Artery_Aorta, Uterus, Heart_Atrial_Appendage, Brain_Hypothalamus, Nerve_Tibial, Brain_Frontal_Cortex_BA9, Artery_Coronary, Artery_Tibial, Esophagus_Gastroesophageal_Junction, Spleen, Skin_Not_Sun_Exposed_Suprapubic, Pancreas, Vagina, Prostate	15	0.0052	2.33e-50	0.000451
RP11-539L10.3	Brain_Putamen_basal_ganglia, Brain_Spinal_cord_cervical_c.1, Brain_Hippocampus	3	0.78	0.406	0.175
RP11-440I14.3	Testis, Esophagus_Muscularis, Vagina, Esophagus_Mucosa, Skin_Sun_Exposed_Lower_leg, Liver, Small_Intestine_Terminal_Ileum, Stomach, Esophagus_Gastroesophageal_Junction, Whole_Blood, Skin_Not_Sun_Exposed_Suprapubic	11	0.351	0.18	0.0144
ABCA11P	Uterus, Brain_Spinal_cord_cervical_c.1, Brain_Putamen_basal_ganglia, Cells_Transformed_fibroblasts, Vagina, Brain_Anterior_cingulate_cortex_BA24	6	0.533	3.32e-06	0.02164
RP11-673E1.1	Esophagus_Mucosa, Spleen, Colon_Transverse, Cells_Transformed_fibroblasts, Small_Intestine_Terminal_Ileum, Skin_Sun_Exposed_Lower_leg, Minor_Salivary_Gland, Skin_Not_Sun_Exposed_Suprapubic	8	0.849	0.859	0.258446
RP11-774O3.3	Prostate, Brain_Hypothalamus, Brain_Cerebellum, Muscle_Skeletal, Skin_Not_Sun_Exposed_Suprapubic, Ovary, Skin_Sun_Exposed_Lower_leg, Vagina, Thyroid, Heart_Left_Ventricle, Colon_Sigmoid, Esophagus_Mucosa, Brain_Caudate_basal_ganglia, Brain_Cortex, Brain_Frontal_Cortex_BA9, Brain_Hippocampus, Breast_Mammary_Tissue, Heart_Atrial_Appendage, Small_Intestine_Terminal_Ileum, Whole_Blood, Brain_Anterior_cingulate_cortex_BA24, Brain_Nucleus_accumbens_basal_ganglia, Pancreas, Adipose_Visceral_Omentum, Artery_Aorta, Esophagus_Muscularis	26	0.468	0.657	0.00914
RP11-714L20.1	Prostate, Brain_Spinal_cord_cervical_c.1, Brain_Substantia_nigra, Brain_Nucleus_accumbens_basal_ganglia, Skin_Sun_Exposed_Lower_leg, Brain_Hippocampus, Skin_Not_Sun_Exposed_Suprapubic, Cells_Transformed_fibroblasts, Brain_Caudate_basal_ganglia, Artery_Aorta, Adipose_Subcutaneous	11	0.013	9.96e-15	0.0206
RP11-20I20.1	Uterus, Testis, Esophagus_Muscularis, Prostate, Adipose_Visceral_Omentum, Spleen	6	0.179	1.18e-06	0.005509
FAM86EP	Ovary, Artery_Coronary, Cells_Transformed_fibroblasts, Brain_Anterior_cingulate_cortex_BA24, Pituitary, Adipose_Subcutaneous, Esophagus_Muscularis, Brain_Hippocampus, Artery_Tibial	9	0.249	0.00516	0.0449
AP001816.1	Spleen, Muscle_Skeletal, Brain_Hypothalamus, Brain_Anterior_cingulate_cortex_BA24, Brain_Putamen_basal_ganglia, Skin_Sun_Exposed_Lower_leg, Uterus, Nerve_Tibial, Vagina, Breast_Mammary_Tissue, Brain_Cerebellum, Adipose_Subcutaneous, Artery_Tibial, Pancreas, Whole_Blood, Artery_Coronary, Brain_Cortex, Prostate, Colon_Transverse, Small_Intestine_Terminal_Ileum, Adrenal_Gland, Esophagus_Muscularis, Brain_Nucleus_accumbens_basal_ganglia, Brain_Cerebellar_Hemisphere, Brain_Spinal_cord_cervical_c.1, Thyroid, Ovary, Brain_Hippocampus, Minor_Salivary_Gland, Heart_Left_Ventricle, Lung, Cells_Transformed_fibroblasts, Artery_Aorta, Colon_Sigmoid, Esophagus_Mucosa, Brain_Caudate_basal_ganglia, Esophagus_Gastroesophageal_Junction, Heart_Atrial_Appendage, Adipose_Visceral_Omentum, Liver, Pituitary, Skin_Not_Sun_Exposed_Suprapubic, Stomach	43	0.0057	0.0389	0.00202
PABPC4L	Pancreas, Brain_Hippocampus, Minor_Salivary_Gland, Brain_Nucleus_accumbens_basal_ganglia, Cells_Transformed_fibroblasts	5	0.654	0.16	0.054
CTSO	Uterus, Brain_Hippocampus, Brain_Hypothalamus, Adipose_Subcutaneous, Lung, Brain_Amygdala, Esophagus_Mucosa, Whole_Blood, Testis, Colon_Transverse, Stomach, Cells_Transformed_fibroblasts, Brain_Cortex, Thyroid, Skin_Not_Sun_Exposed_Suprapubic, Brain_Caudate_basal_ganglia, Artery_Aorta, Skin_Sun_Exposed_Lower_leg, Adipose_Visceral_Omentum, Adrenal_Gland, Breast_Mammary_Tissue, Esophagus_Gastroesophageal_Junction, Esophagus_Muscularis, Heart_Left_Ventricle, Muscle_Skeletal, Spleen, Minor_Salivary_Gland, Brain_Substantia_nigra, Ovary, Heart_Atrial_Appendage, Prostate	31	0.274	0.0171	0.039993
RP11-121C2.2	Thyroid, Brain_Anterior_cingulate_cortex_BA24, Heart_Left_Ventricle, Stomach, Artery_Tibial, Pancreas, Skin_Not_Sun_Exposed_Suprapubic, Artery_Aorta, Esophagus_Muscularis, Cells_EBV.transformed_lymphocytes, Whole_Blood, Testis, Nerve_Tibial, Liver, Colon_Sigmoid, Brain_Frontal_Cortex_BA9, Skin_Sun_Exposed_Lower_leg, Esophagus_Mucosa, Pituitary, Cells_Transformed_fibroblasts, Brain_Putamen_basal_ganglia	21	0.067	0.0171	0.00293
RP11-33B1.4	Brain_Amygdala, Brain_Anterior_cingulate_cortex_BA24, Brain_Frontal_Cortex_BA9, Ovary, Esophagus_Gastroesophageal_Junction, Brain_Caudate_basal_ganglia	6	0.836	4.14e-12	0.198001
RP11-588K22.2	Cells_Transformed_fibroblasts, Brain_Cerebellum, Skin_Sun_Exposed_Lower_leg, Brain_Anterior_cingulate_cortex_BA24, Esophagus_Muscularis, Liver, Colon_Sigmoid, Breast_Mammary_Tissue, Adipose_Visceral_Omentum, Brain_Spinal_cord_cervical_c.1	10	0.377	0.0109	0.0197
RP11-395I6.3	Brain_Amygdala, Brain_Cortex, Spleen, Brain_Hypothalamus, Pituitary, Skin_Sun_Exposed_Lower_leg, Adrenal_Gland, Heart_Atrial_Appendage	8	0.62	0.0977	0.076251
RP11-384K6.6	Brain_Hippocampus, Brain_Cerebellar_Hemisphere, Esophagus_Gastroesophageal_Junction, Brain_Cortex, Pancreas, Artery_Tibial, Pituitary, Colon_Transverse, Brain_Putamen_basal_ganglia, Brain_Amygdala, Thyroid, Esophagus_Mucosa, Colon_Sigmoid, Cells_EBV.transformed_lymphocytes, Brain_Hypothalamus, Nerve_Tibial, Artery_Coronary, Brain_Anterior_cingulate_cortex_BA24, Brain_Cerebellum, Heart_Left_Ventricle, Stomach, Adipose_Subcutaneous, Adrenal_Gland, Brain_Caudate_basal_ganglia, Brain_Frontal_Cortex_BA9, Esophagus_Muscularis, Heart_Atrial_Appendage, Lung, Minor_Salivary_Gland, Muscle_Skeletal, Ovary, Prostate, Skin_Not_Sun_Exposed_Suprapubic, Spleen, Whole_Blood, Artery_Aorta, Brain_Nucleus_accumbens_basal_ganglia, Skin_Sun_Exposed_Lower_leg, Uterus, Liver, Testis	41	0.446	0.991	0.0622
RP11-73K9.2	Esophagus_Muscularis, Brain_Frontal_Cortex_BA9, Small_Intestine_Terminal_Ileum, Esophagus_Mucosa, Brain_Hippocampus	5	0.689	0.604	0.0542
RP11-320H14.1	Brain_Frontal_Cortex_BA9, Esophagus_Gastroesophageal_Junction, Brain_Putamen_basal_ganglia, Nerve_Tibial, Brain_Nucleus_accumbens_basal_ganglia, Small_Intestine_Terminal_Ileum, Brain_Cortex, Ovary	8	0.000163603	3.03e-43	0.000243
RP11-496D24.2	Colon_Transverse, Skin_Not_Sun_Exposed_Suprapubic, Skin_Sun_Exposed_Lower_leg, Esophagus_Gastroesophageal_Junction, Colon_Sigmoid	5	0.192	0.0954	0.0265
RP11-448G15.3	Vagina, Esophagus_Gastroesophageal_Junction, Brain_Hypothalamus, Brain_Hippocampus	4	0.947	0.913	0.182
RP11-529E10.6	Artery_Tibial, Colon_Transverse, Adipose_Subcutaneous, Esophagus_Mucosa, Artery_Aorta, Brain_Nucleus_accumbens_basal_ganglia, Ovary, Brain_Cortex, Brain_Anterior_cingulate_cortex_BA24, Cells_EBV.transformed_lymphocytes, Stomach, Brain_Caudate_basal_ganglia, Adrenal_Gland, Thyroid, Heart_Left_Ventricle, Minor_Salivary_Gland, Liver, Skin_Sun_Exposed_Lower_leg, Artery_Coronary	19	0.242	3.74e-09	0.000689
RP11-475B2.1	Heart_Left_Ventricle, Esophagus_Gastroesophageal_Junction, Brain_Cerebellar_Hemisphere, Uterus, Brain_Cerebellum, Adipose_Subcutaneous, Adipose_Visceral_Omentum, Artery_Tibial, Cells_Transformed_fibroblasts, Colon_Transverse, Esophagus_Muscularis, Heart_Atrial_Appendage, Small_Intestine_Terminal_Ileum, Thyroid, Artery_Aorta, Artery_Coronary, Colon_Sigmoid, Stomach	18	0.157	0.962	0.0573
TAPT1-AS1	Colon_Sigmoid, Brain_Anterior_cingulate_cortex_BA24, Cells_Transformed_fibroblasts, Whole_Blood, Testis, Esophagus_Muscularis, Brain_Frontal_Cortex_BA9, Adipose_Subcutaneous	8	0.507	0.144	0.039515
AC110771.1	Vagina, Adipose_Visceral_Omentum, Liver, Colon_Sigmoid, Breast_Mammary_Tissue, Uterus, Skin_Sun_Exposed_Lower_leg	7	0.237	0.0141	0.00954
SNHG8	Brain_Hippocampus, Liver, Brain_Substantia_nigra, Whole_Blood, Pituitary, Brain_Cerebellum, Brain_Nucleus_accumbens_basal_ganglia, Brain_Amygdala, Brain_Frontal_Cortex_BA9, Spleen, Brain_Cerebellar_Hemisphere, Testis, Uterus, Esophagus_Mucosa	14	0.124	1.37e-94	6.12e-05
RP11-646I6.5	Brain_Spinal_cord_cervical_c.1, Testis, Small_Intestine_Terminal_Ileum, Stomach, Heart_Atrial_Appendage, Artery_Coronary, Spleen, Pancreas	8	0.569	0.187	0.0752
RP11-738E22.3	Brain_Substantia_nigra, Colon_Transverse, Brain_Caudate_basal_ganglia, Brain_Cerebellar_Hemisphere, Skin_Not_Sun_Exposed_Suprapubic, Skin_Sun_Exposed_Lower_leg, Breast_Mammary_Tissue, Artery_Tibial, Spleen, Adipose_Subcutaneous, Adipose_Visceral_Omentum, Brain_Cerebellum, Brain_Cortex, Brain_Frontal_Cortex_BA9, Adrenal_Gland, Esophagus_Mucosa	16	0.672	0.34	0.204
RP11-393M11.2	Heart_Left_Ventricle, Cells_Transformed_fibroblasts	2	0.807	0.14	0.0154
RP11-646I6.6	Brain_Substantia_nigra, Testis	2	0.969	0.607	0.127
RP11-572O17.1	Brain_Spinal_cord_cervical_c.1, Brain_Cortex, Brain_Anterior_cingulate_cortex_BA24, Brain_Frontal_Cortex_BA9, Ovary	5	0.137	0.00224	0.000522
RP11-372K14.2	Minor_Salivary_Gland, Brain_Hypothalamus, Brain_Cerebellum, Nerve_Tibial, Skin_Not_Sun_Exposed_Suprapubic, Brain_Amygdala, Adipose_Subcutaneous, Esophagus_Mucosa, Small_Intestine_Terminal_Ileum, Artery_Tibial, Brain_Cerebellar_Hemisphere, Spleen, Brain_Nucleus_accumbens_basal_ganglia	13	0.806	4.61e-11	0.0667
RP11-710C12.1	Skin_Not_Sun_Exposed_Suprapubic, Brain_Cortex, Nerve_Tibial, Testis	4	0.149	0.0526	0.00211
RP11-326I11.4	Brain_Hypothalamus, Uterus, Cells_EBV.transformed_lymphocytes, Colon_Transverse, Artery_Tibial	5	0.438	0.85	0.0466
RP11-326I11.3	Brain_Spinal_cord_cervical_c.1, Cells_Transformed_fibroblasts, Ovary, Testis, Cells_EBV.transformed_lymphocytes, Lung, Heart_Atrial_Appendage	7	0.121	0.0317	0.000236
RP11-440L14.4	Lung, Skin_Not_Sun_Exposed_Suprapubic, Esophagus_Mucosa, Ovary, Pituitary, Brain_Cortex, Stomach, Thyroid, Adipose_Subcutaneous, Liver, Skin_Sun_Exposed_Lower_leg, Spleen, Minor_Salivary_Gland	13	0.036	0.244	0.000361
RP11-188P17.2	Brain_Substantia_nigra, Pituitary, Lung, Brain_Frontal_Cortex_BA9, Thyroid, Brain_Nucleus_accumbens_basal_ganglia	6	0.711	0.718	0.0868
RP11-342I1.2	Brain_Hypothalamus, Breast_Mammary_Tissue, Ovary, Artery_Aorta, Brain_Cerebellum	5	0.108	0.717	0.0382
RP11-571L19.8	Brain_Hypothalamus, Brain_Frontal_Cortex_BA9, Spleen, Adipose_Visceral_Omentum, Cells_Transformed_fibroblasts, Adipose_Subcutaneous, Brain_Cortex, Esophagus_Mucosa, Nerve_Tibial, Brain_Caudate_basal_ganglia, Artery_Tibial, Breast_Mammary_Tissue, Brain_Anterior_cingulate_cortex_BA24, Esophagus_Muscularis, Brain_Nucleus_accumbens_basal_ganglia, Thyroid, Whole_Blood, Adrenal_Gland, Colon_Transverse, Esophagus_Gastroesophageal_Junction, Heart_Atrial_Appendage, Heart_Left_Ventricle, Lung, Muscle_Skeletal, Pituitary, Skin_Not_Sun_Exposed_Suprapubic, Small_Intestine_Terminal_Ileum, Artery_Aorta, Artery_Coronary, Colon_Sigmoid, Liver, Skin_Sun_Exposed_Lower_leg, Stomach, Uterus, Brain_Putamen_basal_ganglia, Testis, Vagina, Brain_Amygdala, Ovary	39	0.201	3.94e-14	0.00658
RP13-1016M1.2	Adipose_Visceral_Omentum, Heart_Atrial_Appendage, Thyroid	3	0.68	0.132	0.145
RP11-710E1.2	Esophagus_Gastroesophageal_Junction, Brain_Caudate_basal_ganglia, Artery_Aorta, Brain_Nucleus_accumbens_basal_ganglia	4	0.873	0.00058	0.114
RP11-352E8.2	Brain_Cerebellar_Hemisphere, Vagina, Brain_Hypothalamus, Brain_Hippocampus, Adipose_Subcutaneous	5	0.325	0.0402	0.0478
RP11-1191J2.5	Artery_Tibial, Vagina, Esophagus_Mucosa, Minor_Salivary_Gland, Skin_Sun_Exposed_Lower_leg, Adipose_Visceral_Omentum, Heart_Atrial_Appendage, Lung, Spleen, Whole_Blood, Skin_Not_Sun_Exposed_Suprapubic, Pituitary, Small_Intestine_Terminal_Ileum, Adipose_Subcutaneous, Liver, Artery_Coronary, Brain_Hippocampus, Ovary, Brain_Spinal_cord_cervical_c.1	19	0.034	1.59e-55	0.0113
RP11-528I4.2	Brain_Caudate_basal_ganglia, Pituitary, Artery_Coronary, Adipose_Visceral_Omentum, Brain_Cerebellar_Hemisphere, Spleen	6	0.385	0.00103	0.0118
RP11-362J17.1	Adrenal_Gland, Artery_Aorta, Esophagus_Gastroesophageal_Junction, Thyroid, Colon_Sigmoid, Artery_Tibial	6	0.9	0.448	0.135
RP11-170N16.3	Lung, Brain_Cortex, Nerve_Tibial, Esophagus_Muscularis, Adipose_Visceral_Omentum, Brain_Hypothalamus, Vagina, Prostate, Colon_Transverse, Muscle_Skeletal, Artery_Tibial, Artery_Aorta, Liver, Esophagus_Gastroesophageal_Junction, Heart_Left_Ventricle, Heart_Atrial_Appendage	16	0.0029	7.81e-06	4.26e-06
RP11-219C20.3	Cells_EBV.transformed_lymphocytes, Minor_Salivary_Gland, Esophagus_Mucosa, Skin_Not_Sun_Exposed_Suprapubic, Pituitary, Spleen, Liver, Adipose_Visceral_Omentum, Breast_Mammary_Tissue, Esophagus_Gastroesophageal_Junction	10	0.114	4.55e-10	0.00286
RP11-799M12.2	Ovary, Brain_Putamen_basal_ganglia, Stomach, Prostate, Brain_Substantia_nigra, Brain_Spinal_cord_cervical_c.1	6	0.743	0.0015	0.0599
RP11-20I20.4	Liver, Heart_Left_Ventricle, Esophagus_Gastroesophageal_Junction, Adrenal_Gland, Whole_Blood, Artery_Aorta, Colon_Sigmoid, Skin_Sun_Exposed_Lower_leg, Nerve_Tibial, Esophagus_Muscularis, Esophagus_Mucosa, Adipose_Visceral_Omentum, Cells_EBV.transformed_lymphocytes, Adipose_Subcutaneous, Artery_Tibial, Uterus, Brain_Caudate_basal_ganglia, Vagina, Brain_Nucleus_accumbens_basal_ganglia, Brain_Cerebellum, Cells_Transformed_fibroblasts, Heart_Atrial_Appendage, Lung, Muscle_Skeletal, Thyroid, Pituitary, Prostate, Stomach	28	0.052	7.1e-13	0.008385
RP11-83A24.2	Brain_Cortex, Artery_Coronary, Brain_Amygdala, Brain_Cerebellum, Adipose_Subcutaneous, Liver, Thyroid, Esophagus_Mucosa, Skin_Not_Sun_Exposed_Suprapubic, Nerve_Tibial, Spleen, Skin_Sun_Exposed_Lower_leg, Brain_Caudate_basal_ganglia, Minor_Salivary_Gland, Ovary	15	0.166	9.84e-13	0.0131
RP11-177J6.1	Brain_Anterior_cingulate_cortex_BA24, Brain_Caudate_basal_ganglia, Heart_Atrial_Appendage, Skin_Not_Sun_Exposed_Suprapubic, Brain_Cortex, Adrenal_Gland, Adipose_Subcutaneous, Brain_Amygdala, Brain_Cerebellar_Hemisphere, Vagina, Nerve_Tibial, Heart_Left_Ventricle, Brain_Frontal_Cortex_BA9, Esophagus_Mucosa	14	0.166	2.36e-06	0.006443
RP11-700J17.1	Artery_Aorta, Artery_Coronary, Brain_Hypothalamus	3	0.891	0.684	0.205737
RP13-514E23.2	Brain_Cerebellar_Hemisphere, Brain_Spinal_cord_cervical_c.1, Artery_Coronary	3	0.651	0.0744	0.136
AC004067.5	Brain_Cerebellum, Cells_EBV.transformed_lymphocytes, Brain_Putamen_basal_ganglia, Thyroid, Pituitary, Colon_Sigmoid, Brain_Spinal_cord_cervical_c.1, Brain_Hippocampus	8	0.074	9.31e-07	0.0442
RP11-218F10.3	Minor_Salivary_Gland, Prostate, Cells_Transformed_fibroblasts, Stomach, Testis, Spleen, Cells_EBV.transformed_lymphocytes, Thyroid, Pituitary, Vagina, Artery_Aorta, Artery_Tibial, Brain_Spinal_cord_cervical_c.1, Heart_Left_Ventricle, Small_Intestine_Terminal_Ileum, Colon_Sigmoid, Adipose_Subcutaneous, Adrenal_Gland, Brain_Cerebellum, Lung, Nerve_Tibial, Brain_Nucleus_accumbens_basal_ganglia, Uterus, Brain_Caudate_basal_ganglia, Brain_Hippocampus, Muscle_Skeletal, Esophagus_Mucosa, Adipose_Visceral_Omentum, Colon_Transverse, Skin_Not_Sun_Exposed_Suprapubic, Esophagus_Gastroesophageal_Junction, Brain_Putamen_basal_ganglia, Brain_Cerebellar_Hemisphere, Brain_Substantia_nigra, Heart_Atrial_Appendage, Pancreas, Whole_Blood, Esophagus_Muscularis, Breast_Mammary_Tissue, Ovary, Artery_Coronary, Brain_Cortex, Skin_Sun_Exposed_Lower_leg, Brain_Anterior_cingulate_cortex_BA24, Brain_Hypothalamus, Brain_Amygdala, Brain_Frontal_Cortex_BA9, Liver	48	0.178	0.946	0.0675
SLC6A7	Heart_Atrial_Appendage, Artery_Tibial, Colon_Transverse, Brain_Spinal_cord_cervical_c.1, Thyroid, Brain_Cerebellum, Artery_Aorta, Brain_Cerebellar_Hemisphere, Lung, Nerve_Tibial, Adipose_Visceral_Omentum, Artery_Coronary, Brain_Cortex, Uterus, Brain_Anterior_cingulate_cortex_BA24	15	0.0016	0.167	0.00293
RNF14	Testis, Brain_Substantia_nigra, Brain_Frontal_Cortex_BA9, Brain_Hippocampus, Prostate, Adrenal_Gland, Brain_Cortex	7	0.271	NA	0.0249
B4GALT7	Adipose_Visceral_Omentum, Cells_Transformed_fibroblasts, Cells_EBV.transformed_lymphocytes, Thyroid, Ovary	5	0.663	NA	0.0571
FAM13B	Brain_Cerebellum, Artery_Tibial, Brain_Hippocampus, Artery_Aorta, Pancreas, Adipose_Visceral_Omentum, Stomach, Cells_Transformed_fibroblasts, Esophagus_Mucosa	9	0.02	NA	7.54e-08
DEPDC1B	Pituitary, Brain_Hypothalamus, Ovary, Brain_Cerebellum, Brain_Cerebellar_Hemisphere, Esophagus_Mucosa, Brain_Substantia_nigra	7	0.207	NA	0.00991
RPL26L1	Small_Intestine_Terminal_Ileum, Brain_Hippocampus, Pancreas, Liver, Vagina, Skin_Not_Sun_Exposed_Suprapubic, Uterus, Pituitary, Brain_Cerebellum	9	0.537	NA	0.0266
FLT4	Adipose_Visceral_Omentum, Esophagus_Mucosa, Brain_Nucleus_accumbens_basal_ganglia, Muscle_Skeletal, Brain_Putamen_basal_ganglia, Thyroid, Brain_Caudate_basal_ganglia, Colon_Sigmoid, Whole_Blood, Artery_Aorta	10	0.0092	NA	0.00541
NSUN2	Liver, Heart_Atrial_Appendage, Brain_Amygdala, Skin_Not_Sun_Exposed_Suprapubic, Heart_Left_Ventricle, Cells_Transformed_fibroblasts, Brain_Hippocampus, Artery_Tibial, Colon_Sigmoid, Esophagus_Gastroesophageal_Junction, Prostate, Esophagus_Mucosa, Adipose_Visceral_Omentum, Brain_Putamen_basal_ganglia, Muscle_Skeletal, Skin_Sun_Exposed_Lower_leg, Brain_Cerebellar_Hemisphere, Esophagus_Muscularis, Brain_Caudate_basal_ganglia, Thyroid, Brain_Anterior_cingulate_cortex_BA24, Nerve_Tibial, Brain_Nucleus_accumbens_basal_ganglia, Artery_Coronary, Brain_Cortex, Cells_EBV.transformed_lymphocytes, Minor_Salivary_Gland, Ovary, Adrenal_Gland, Whole_Blood, Pancreas, Spleen, Testis, Uterus, Stomach, Brain_Frontal_Cortex_BA9, Pituitary, Adipose_Subcutaneous, Artery_Aorta, Brain_Cerebellum, Brain_Hypothalamus, Colon_Transverse, Lung, Vagina, Small_Intestine_Terminal_Ileum, Breast_Mammary_Tissue, Brain_Substantia_nigra	47	0.000483197	0.000151	1.88e-05
MFAP3	Artery_Tibial, Artery_Coronary, Uterus, Cells_EBV.transformed_lymphocytes, Brain_Hypothalamus, Pituitary	6	0.3	NA	0.0212
MAT2B	Heart_Left_Ventricle, Uterus, Colon_Transverse, Artery_Aorta, Skin_Sun_Exposed_Lower_leg, Heart_Atrial_Appendage	6	0.444	NA	0.0151
TRIO	Thyroid, Skin_Sun_Exposed_Lower_leg, Brain_Cerebellum, Colon_Transverse, Heart_Left_Ventricle, Vagina, Artery_Tibial	7	0.049	NA	0.000457
SKIV2L2	Brain_Cerebellar_Hemisphere, Small_Intestine_Terminal_Ileum, Muscle_Skeletal, Cells_Transformed_fibroblasts, Adipose_Subcutaneous, Artery_Tibial, Adrenal_Gland, Thyroid, Pituitary, Brain_Hypothalamus, Testis, Brain_Nucleus_accumbens_basal_ganglia, Brain_Substantia_nigra, Breast_Mammary_Tissue, Brain_Cortex	15	0.516	1.71e-06	0.101
DNAH5	Brain_Substantia_nigra	1	0.689	NA	0.0124
C6	Lung, Small_Intestine_Terminal_Ileum, Colon_Sigmoid, Thyroid	4	0.638	NA	0.0238
RAI14	Heart_Left_Ventricle, Brain_Caudate_basal_ganglia, Heart_Atrial_Appendage, Artery_Aorta, Nerve_Tibial, Brain_Nucleus_accumbens_basal_ganglia, Adrenal_Gland	7	0.533	0.112	0.0153
SOX30	Testis, Artery_Tibial, Adrenal_Gland, Small_Intestine_Terminal_Ileum, Nerve_Tibial, Uterus, Thyroid, Artery_Coronary	8	0.225	0.0175	0.021
SPDL1	Brain_Anterior_cingulate_cortex_BA24, Brain_Hypothalamus, Brain_Substantia_nigra, Brain_Cerebellum	4	0.54	NA	0.0276
PHF15	Artery_Tibial, Brain_Hippocampus, Thyroid, Muscle_Skeletal, Skin_Not_Sun_Exposed_Suprapubic, Adipose_Visceral_Omentum, Nerve_Tibial, Adipose_Subcutaneous, Brain_Cerebellar_Hemisphere, Cells_EBV.transformed_lymphocytes	10	1.18e-05	NA	3.84e-05
LCP2	Lung, Muscle_Skeletal, Whole_Blood, Brain_Substantia_nigra, Liver, Brain_Cerebellar_Hemisphere, Adipose_Subcutaneous, Skin_Sun_Exposed_Lower_leg, Colon_Sigmoid, Brain_Nucleus_accumbens_basal_ganglia, Pancreas, Brain_Frontal_Cortex_BA9, Cells_EBV.transformed_lymphocytes, Brain_Cortex, Small_Intestine_Terminal_Ileum, Esophagus_Muscularis	16	0.0018	NA	0.00267
CTNNA1	Esophagus_Gastroesophageal_Junction, Brain_Amygdala, Brain_Nucleus_accumbens_basal_ganglia, Prostate, Vagina, Skin_Not_Sun_Exposed_Suprapubic, Artery_Aorta, Lung, Testis, Cells_Transformed_fibroblasts, Liver, Brain_Substantia_nigra	12	0.0075	NA	2.55e-06
YTHDC2	Cells_EBV.transformed_lymphocytes, Whole_Blood, Artery_Aorta, Adipose_Subcutaneous, Brain_Substantia_nigra, Uterus, Artery_Tibial	7	0.517	0.0191	0.0624
TSPAN17	Adipose_Visceral_Omentum, Skin_Not_Sun_Exposed_Suprapubic, Pituitary, Nerve_Tibial, Brain_Nucleus_accumbens_basal_ganglia, Artery_Tibial, Skin_Sun_Exposed_Lower_leg, Vagina, Artery_Aorta, Adipose_Subcutaneous	10	0.758	NA	0.109
NOP16	Esophagus_Mucosa, Artery_Tibial, Whole_Blood, Testis, Stomach, Cells_EBV.transformed_lymphocytes, Prostate, Thyroid, Spleen, Esophagus_Muscularis, Brain_Spinal_cord_cervical_c.1, Small_Intestine_Terminal_Ileum, Cells_Transformed_fibroblasts, Brain_Cerebellar_Hemisphere	14	0.272	NA	0.0639
ERCC8	Uterus, Colon_Sigmoid, Spleen, Heart_Atrial_Appendage, Pancreas, Stomach, Whole_Blood, Brain_Frontal_Cortex_BA9, Nerve_Tibial, Artery_Tibial, Cells_EBV.transformed_lymphocytes, Adipose_Subcutaneous, Artery_Aorta, Brain_Cerebellum, Skin_Sun_Exposed_Lower_leg, Breast_Mammary_Tissue, Muscle_Skeletal, Cells_Transformed_fibroblasts, Liver, Pituitary, Brain_Anterior_cingulate_cortex_BA24, Lung	22	0.062	0.00199	0.00341
ADAMTS6	Testis, Brain_Putamen_basal_ganglia, Whole_Blood, Vagina, Skin_Not_Sun_Exposed_Suprapubic	5	0.128	NA	0.0143
CLPTM1L	Brain_Hypothalamus, Brain_Spinal_cord_cervical_c.1, Artery_Tibial, Brain_Cerebellum, Uterus	5	0.874	NA	0.0757
HEXB	Esophagus_Mucosa, Testis, Stomach, Cells_Transformed_fibroblasts, Artery_Aorta, Small_Intestine_Terminal_Ileum	6	0.046	0.000173	0.00116
PTCD2	Pituitary, Artery_Aorta, Brain_Hippocampus, Colon_Transverse, Adipose_Subcutaneous, Brain_Cortex, Brain_Cerebellum, Esophagus_Mucosa, Cells_Transformed_fibroblasts, Nerve_Tibial, Muscle_Skeletal	11	0.141	NA	0.018
MAPK9	Brain_Hippocampus, Brain_Putamen_basal_ganglia, Brain_Nucleus_accumbens_basal_ganglia, Brain_Frontal_Cortex_BA9, Brain_Anterior_cingulate_cortex_BA24, Heart_Left_Ventricle, Whole_Blood, Testis, Brain_Caudate_basal_ganglia, Skin_Not_Sun_Exposed_Suprapubic, Brain_Cortex, Uterus, Prostate, Pancreas	14	0.139	NA	0.000608
COL23A1	Colon_Sigmoid, Brain_Anterior_cingulate_cortex_BA24, Artery_Tibial, Testis, Stomach, Colon_Transverse, Skin_Not_Sun_Exposed_Suprapubic, Cells_EBV.transformed_lymphocytes, Muscle_Skeletal, Esophagus_Mucosa, Thyroid, Esophagus_Muscularis, Artery_Coronary	13	0.187	NA	0.006
THOC3	Thyroid, Testis, Esophagus_Gastroesophageal_Junction, Artery_Tibial, Lung, Brain_Cerebellum	6	0.536	NA	0.0249
FSTL4	Small_Intestine_Terminal_Ileum, Minor_Salivary_Gland, Stomach, Artery_Tibial, Brain_Putamen_basal_ganglia, Brain_Caudate_basal_ganglia, Esophagus_Muscularis, Brain_Substantia_nigra, Adipose_Visceral_Omentum, Brain_Hypothalamus, Thyroid	11	0.205	0.00151	0.00328
FAM114A2	Brain_Putamen_basal_ganglia, Ovary, Thyroid, Brain_Cortex, Brain_Nucleus_accumbens_basal_ganglia, Colon_Transverse, Brain_Caudate_basal_ganglia, Heart_Left_Ventricle, Muscle_Skeletal, Brain_Cerebellum, Brain_Amygdala, Pancreas, Liver	13	0.027	NA	0.021
CYFIP2	Brain_Hippocampus, Adipose_Subcutaneous, Prostate, Nerve_Tibial, Skin_Not_Sun_Exposed_Suprapubic, Brain_Cortex, Heart_Atrial_Appendage	7	0.931	NA	0.0892
RIOK2	Esophagus_Gastroesophageal_Junction, Brain_Cortex, Stomach, Adipose_Visceral_Omentum	4	0.459	NA	0.0395
PRDM6	Brain_Cerebellar_Hemisphere, Adrenal_Gland, Uterus, Breast_Mammary_Tissue, Muscle_Skeletal, Nerve_Tibial, Brain_Hypothalamus, Lung	8	0.626	NA	0.0757
GPBP1	Artery_Coronary, Brain_Amygdala, Colon_Sigmoid, Cells_Transformed_fibroblasts, Ovary, Skin_Sun_Exposed_Lower_leg, Esophagus_Muscularis, Cells_EBV.transformed_lymphocytes, Esophagus_Gastroesophageal_Junction, Skin_Not_Sun_Exposed_Suprapubic, Artery_Tibial, Brain_Hippocampus	12	0.543	NA	0.0988
AHRR	Heart_Left_Ventricle, Ovary, Brain_Hippocampus, Brain_Hypothalamus, Brain_Nucleus_accumbens_basal_ganglia, Pituitary, Pancreas, Skin_Not_Sun_Exposed_Suprapubic, Artery_Coronary, Muscle_Skeletal	10	0.527	NA	0.00776
SNCAIP	Brain_Anterior_cingulate_cortex_BA24, Nerve_Tibial, Adrenal_Gland, Stomach, Lung, Vagina, Spleen, Breast_Mammary_Tissue, Brain_Cerebellum	9	0.442	NA	0.0596
SLC9A3	Brain_Cerebellar_Hemisphere, Colon_Transverse, Esophagus_Gastroesophageal_Junction, Esophagus_Muscularis, Uterus, Liver, Brain_Cerebellum, Brain_Caudate_basal_ganglia, Brain_Putamen_basal_ganglia, Brain_Nucleus_accumbens_basal_ganglia, Colon_Sigmoid, Brain_Cortex, Brain_Frontal_Cortex_BA9, Minor_Salivary_Gland, Brain_Amygdala, Ovary, Adipose_Subcutaneous, Artery_Tibial, Brain_Anterior_cingulate_cortex_BA24, Artery_Aorta	20	0.217	0.446	0.0265
ISOC1	Skin_Not_Sun_Exposed_Suprapubic, Heart_Left_Ventricle, Brain_Spinal_cord_cervical_c.1, Brain_Caudate_basal_ganglia, Artery_Tibial, Brain_Putamen_basal_ganglia, Adrenal_Gland, Skin_Sun_Exposed_Lower_leg, Colon_Sigmoid, Esophagus_Muscularis, Pancreas, Esophagus_Mucosa	12	0.112	NA	0.000654
PPAP2A	Brain_Cerebellum, Esophagus_Muscularis, Heart_Left_Ventricle, Brain_Anterior_cingulate_cortex_BA24, Cells_EBV.transformed_lymphocytes, Skin_Not_Sun_Exposed_Suprapubic, Adipose_Subcutaneous, Breast_Mammary_Tissue, Thyroid, Adipose_Visceral_Omentum, Spleen, Stomach, Artery_Coronary	13	0.333	0.504	0.129
KIF2A	Artery_Aorta, Nerve_Tibial, Liver, Skin_Not_Sun_Exposed_Suprapubic, Pancreas, Colon_Sigmoid, Brain_Hypothalamus, Testis, Cells_EBV.transformed_lymphocytes, Breast_Mammary_Tissue, Artery_Tibial, Adipose_Visceral_Omentum, Artery_Coronary, Pituitary	14	0.047	0.0127	0.014
PITX1	Colon_Transverse, Thyroid, Testis, Esophagus_Mucosa, Artery_Coronary, Prostate, Minor_Salivary_Gland, Adipose_Subcutaneous	8	0.000658021	NA	3.65e-05
MAST4	Colon_Sigmoid, Muscle_Skeletal, Lung, Whole_Blood, Esophagus_Muscularis, Brain_Caudate_basal_ganglia, Colon_Transverse, Artery_Tibial, Cells_Transformed_fibroblasts, Uterus, Stomach	11	0.141	NA	0.0169
FGF10	Colon_Transverse, Brain_Putamen_basal_ganglia, Adipose_Subcutaneous, Stomach	4	0.0087	NA	6.06e-06
NDST1	Breast_Mammary_Tissue, Brain_Frontal_Cortex_BA9, Whole_Blood, Stomach, Pancreas, Cells_Transformed_fibroblasts, Brain_Hypothalamus, Vagina, Skin_Sun_Exposed_Lower_leg, Brain_Caudate_basal_ganglia, Brain_Hippocampus, Esophagus_Mucosa, Cells_EBV.transformed_lymphocytes	13	0.576	NA	0.0545
TCOF1	Brain_Amygdala, Brain_Cerebellum, Brain_Hypothalamus, Small_Intestine_Terminal_Ileum, Prostate, Nerve_Tibial, Brain_Frontal_Cortex_BA9	7	0.047	NA	0.0132
TRIP13	Minor_Salivary_Gland, Colon_Transverse, Brain_Caudate_basal_ganglia, Prostate, Spleen	5	0.788	NA	0.0623
AFF4	Liver, Brain_Cerebellum, Nerve_Tibial, Brain_Cerebellar_Hemisphere, Testis, Pancreas, Brain_Substantia_nigra, Ovary, Pituitary, Whole_Blood	10	0.018	NA	6.33e-05
HMMR	Brain_Cortex, Breast_Mammary_Tissue, Whole_Blood, Artery_Aorta, Brain_Cerebellar_Hemisphere, Muscle_Skeletal, Adipose_Subcutaneous	7	0.029	NA	0.00286
SDHA	Uterus, Adipose_Visceral_Omentum, Breast_Mammary_Tissue, Skin_Not_Sun_Exposed_Suprapubic, Brain_Amygdala, Pituitary, Heart_Atrial_Appendage	7	0.576	NA	0.049
ADCY2	Muscle_Skeletal, Lung, Brain_Spinal_cord_cervical_c.1, Brain_Cerebellum, Esophagus_Gastroesophageal_Junction, Adrenal_Gland, Breast_Mammary_Tissue, Nerve_Tibial	8	0.000462138	NA	1.34e-06
KCNN2	Uterus, Brain_Cerebellum, Minor_Salivary_Gland, Spleen, Adipose_Subcutaneous, Adipose_Visceral_Omentum, Brain_Hippocampus, Brain_Amygdala, Breast_Mammary_Tissue	9	6.36e-05	NA	4.77e-05
KIAA0141	Brain_Substantia_nigra, Brain_Anterior_cingulate_cortex_BA24, Brain_Cerebellar_Hemisphere, Brain_Nucleus_accumbens_basal_ganglia, Nerve_Tibial	5	0.888	0.141	0.107
PCDHA6	Heart_Atrial_Appendage, Cells_Transformed_fibroblasts, Vagina, Brain_Cortex, Adipose_Visceral_Omentum, Nerve_Tibial, Brain_Cerebellum, Pancreas, Brain_Caudate_basal_ganglia	9	4.45e-05	0.00386	3.99e-08
PCDHGA2	Brain_Hippocampus, Adipose_Subcutaneous, Vagina, Testis, Artery_Aorta, Pancreas, Brain_Amygdala, Brain_Caudate_basal_ganglia, Brain_Anterior_cingulate_cortex_BA24, Brain_Putamen_basal_ganglia, Esophagus_Muscularis, Artery_Tibial	12	0.033	0.000182	0.000286
WDR70	Small_Intestine_Terminal_Ileum, Adipose_Subcutaneous, Adipose_Visceral_Omentum, Nerve_Tibial, Pancreas, Breast_Mammary_Tissue, Artery_Tibial, Minor_Salivary_Gland, Artery_Aorta, Brain_Anterior_cingulate_cortex_BA24, Brain_Hippocampus	11	0.437	0.0648	0.142
FYB	Adipose_Visceral_Omentum, Artery_Aorta, Brain_Amygdala, Vagina, Stomach, Muscle_Skeletal, Brain_Anterior_cingulate_cortex_BA24, Cells_EBV.transformed_lymphocytes, Skin_Sun_Exposed_Lower_leg	9	0.278	0.207	0.0242
C5orf22	Brain_Caudate_basal_ganglia, Heart_Left_Ventricle, Pituitary, Brain_Hypothalamus, Adipose_Visceral_Omentum, Small_Intestine_Terminal_Ileum, Skin_Not_Sun_Exposed_Suprapubic, Brain_Nucleus_accumbens_basal_ganglia, Brain_Amygdala, Nerve_Tibial	10	0.246	0.00298	0.000803
GEMIN5	Liver, Uterus, Brain_Hippocampus, Esophagus_Muscularis, Brain_Cortex, Brain_Caudate_basal_ganglia, Brain_Amygdala, Esophagus_Mucosa, Testis, Artery_Tibial, Skin_Sun_Exposed_Lower_leg	11	0.129	0.0297	0.00263
TNPO1	Brain_Frontal_Cortex_BA9, Thyroid, Brain_Caudate_basal_ganglia, Lung, Esophagus_Muscularis, Vagina, Esophagus_Mucosa, Adipose_Subcutaneous, Brain_Cerebellum, Muscle_Skeletal, Brain_Nucleus_accumbens_basal_ganglia, Cells_EBV.transformed_lymphocytes, Artery_Aorta, Heart_Atrial_Appendage	14	0.000213025	2.83e-25	4.64e-07
OXCT1	Testis, Prostate, Esophagus_Gastroesophageal_Junction, Skin_Not_Sun_Exposed_Suprapubic, Esophagus_Muscularis, Muscle_Skeletal, Brain_Amygdala, Adipose_Visceral_Omentum, Colon_Sigmoid, Brain_Hypothalamus, Stomach, Adipose_Subcutaneous, Whole_Blood, Brain_Cortex	14	0.257	0.111	0.024
TAF9	Brain_Hypothalamus, Prostate, Skin_Sun_Exposed_Lower_leg, Brain_Hippocampus, Cells_Transformed_fibroblasts, Brain_Frontal_Cortex_BA9, Brain_Nucleus_accumbens_basal_ganglia, Esophagus_Muscularis	8	0.267	NA	0.00369
SCAMP1	Skin_Sun_Exposed_Lower_leg, Brain_Cortex, Pancreas, Esophagus_Muscularis, Brain_Putamen_basal_ganglia, Colon_Sigmoid, Adipose_Subcutaneous, Artery_Aorta, Testis, Artery_Tibial, Whole_Blood, Pituitary, Brain_Frontal_Cortex_BA9, Heart_Left_Ventricle	14	5.75e-05	NA	2.57e-05
DIMT1	Nerve_Tibial, Brain_Cerebellar_Hemisphere, Esophagus_Gastroesophageal_Junction, Artery_Tibial, Testis, Artery_Aorta, Esophagus_Muscularis, Adrenal_Gland, Brain_Hippocampus, Stomach, Colon_Sigmoid, Small_Intestine_Terminal_Ileum	12	0.111	0.000246	0.00611
IPO11	Brain_Spinal_cord_cervical_c.1, Brain_Substantia_nigra, Heart_Left_Ventricle, Esophagus_Muscularis, Heart_Atrial_Appendage, Whole_Blood	6	0.193	NA	0.00774
FAT2	Adrenal_Gland, Adipose_Visceral_Omentum, Colon_Sigmoid, Nerve_Tibial, Lung, Colon_Transverse, Small_Intestine_Terminal_Ileum, Whole_Blood, Cells_Transformed_fibroblasts, Brain_Cerebellar_Hemisphere, Brain_Amygdala, Brain_Anterior_cingulate_cortex_BA24, Adipose_Subcutaneous, Heart_Atrial_Appendage, Ovary, Artery_Coronary, Stomach, Artery_Tibial, Spleen	19	0.132	0.928	0.00368
UIMC1	Pancreas, Whole_Blood, Heart_Atrial_Appendage, Uterus, Brain_Cerebellum, Esophagus_Muscularis, Cells_EBV.transformed_lymphocytes, Artery_Tibial, Cells_Transformed_fibroblasts	9	0.728	NA	0.0354
RBM27	Lung, Heart_Left_Ventricle, Pituitary, Testis, Brain_Anterior_cingulate_cortex_BA24, Nerve_Tibial, Cells_Transformed_fibroblasts, Heart_Atrial_Appendage, Artery_Aorta, Esophagus_Muscularis, Brain_Amygdala, Adipose_Subcutaneous, Adipose_Visceral_Omentum, Artery_Tibial, Thyroid, Pancreas, Whole_Blood	17	1.44e-05	7.87e-26	1.78e-06
SEMA6A	Nerve_Tibial, Brain_Hypothalamus, Colon_Transverse, Adipose_Subcutaneous, Pituitary	5	0.138	0.00387	0.00186
GABRP	Skin_Sun_Exposed_Lower_leg, Breast_Mammary_Tissue, Heart_Left_Ventricle, Skin_Not_Sun_Exposed_Suprapubic, Nerve_Tibial, Colon_Transverse, Artery_Tibial, Lung, Adipose_Visceral_Omentum, Stomach	10	0.099	0.33	0.0136
CDC23	Adipose_Visceral_Omentum, Small_Intestine_Terminal_Ileum, Spleen, Thyroid, Brain_Amygdala, Nerve_Tibial, Artery_Coronary	7	0.000708262	NA	3.16e-07
MAP3K1	Ovary, Artery_Aorta, Whole_Blood, Brain_Cerebellum, Brain_Cortex, Esophagus_Gastroesophageal_Junction, Artery_Coronary, Adipose_Subcutaneous, Esophagus_Muscularis, Cells_Transformed_fibroblasts	10	0.012	4.08e-07	0.000147
ERBB2IP	Brain_Hippocampus, Whole_Blood, Brain_Spinal_cord_cervical_c.1, Uterus, Liver, Colon_Transverse, Brain_Putamen_basal_ganglia, Lung, Small_Intestine_Terminal_Ileum, Cells_EBV.transformed_lymphocytes, Esophagus_Muscularis	11	0.011	NA	0.00693
PCDHB2	Brain_Hypothalamus, Spleen, Pancreas, Brain_Frontal_Cortex_BA9, Skin_Not_Sun_Exposed_Suprapubic, Muscle_Skeletal, Brain_Spinal_cord_cervical_c.1, Colon_Transverse	8	0.017	NA	5.06e-05
NUDT12	Minor_Salivary_Gland	1	0.907	NA	0.135
CEP72	Vagina, Artery_Coronary, Small_Intestine_Terminal_Ileum, Thyroid, Uterus, Whole_Blood, Esophagus_Gastroesophageal_Junction, Artery_Aorta, Heart_Atrial_Appendage, Brain_Spinal_cord_cervical_c.1, Pancreas	11	0.288	NA	0.0314
SEMA5A	Artery_Coronary, Uterus, Artery_Aorta, Muscle_Skeletal, Artery_Tibial, Cells_EBV.transformed_lymphocytes, Pituitary, Liver, Heart_Atrial_Appendage, Adipose_Subcutaneous, Thyroid, Colon_Sigmoid, Skin_Not_Sun_Exposed_Suprapubic	13	0.385	0.328	0.00808
C7	Whole_Blood, Adipose_Visceral_Omentum, Skin_Not_Sun_Exposed_Suprapubic, Pancreas, Colon_Sigmoid, Nerve_Tibial	6	0.458	NA	0.0141
PAPD7	Thyroid, Whole_Blood, Nerve_Tibial, Brain_Caudate_basal_ganglia, Esophagus_Mucosa, Lung, Cells_EBV.transformed_lymphocytes, Pituitary, Artery_Aorta	9	0.0025	7.38e-05	1.94e-05
GHR	Cells_Transformed_fibroblasts, Adipose_Visceral_Omentum, Minor_Salivary_Gland, Skin_Not_Sun_Exposed_Suprapubic, Brain_Putamen_basal_ganglia, Adipose_Subcutaneous, Brain_Caudate_basal_ganglia, Brain_Cerebellum, Brain_Spinal_cord_cervical_c.1, Brain_Nucleus_accumbens_basal_ganglia, Colon_Sigmoid	11	0.152	NA	0.00892
HMGCS1	Pancreas, Skin_Not_Sun_Exposed_Suprapubic, Adipose_Subcutaneous, Brain_Cerebellar_Hemisphere, Testis, Artery_Aorta	6	0.31	0.294	0.0444
DAP	Brain_Anterior_cingulate_cortex_BA24, Brain_Putamen_basal_ganglia, Brain_Cortex, Heart_Left_Ventricle, Adrenal_Gland, Brain_Cerebellar_Hemisphere, Brain_Cerebellum, Brain_Hypothalamus, Brain_Nucleus_accumbens_basal_ganglia, Brain_Substantia_nigra, Prostate	11	0.298	0.431	0.0173
BRD8	Spleen, Artery_Coronary, Uterus, Brain_Hippocampus, Brain_Substantia_nigra, Vagina, Artery_Tibial, Pancreas, Muscle_Skeletal, Adipose_Subcutaneous	10	0.000154946	NA	7.54e-08
NNT	Breast_Mammary_Tissue, Nerve_Tibial, Colon_Sigmoid, Brain_Amygdala, Brain_Putamen_basal_ganglia, Skin_Not_Sun_Exposed_Suprapubic, Pituitary, Vagina, Brain_Caudate_basal_ganglia, Heart_Atrial_Appendage, Lung, Adipose_Visceral_Omentum	12	0.594	NA	0.0614
MRPS30	Esophagus_Muscularis, Skin_Not_Sun_Exposed_Suprapubic, Esophagus_Gastroesophageal_Junction, Breast_Mammary_Tissue, Whole_Blood, Minor_Salivary_Gland, Colon_Transverse, Stomach, Esophagus_Mucosa, Brain_Cortex, Heart_Atrial_Appendage, Pancreas, Lung, Colon_Sigmoid	14	5.25e-07	NA	1.44e-05
PFDN1	Stomach, Brain_Amygdala, Vagina, Nerve_Tibial, Liver, Skin_Not_Sun_Exposed_Suprapubic, Brain_Cortex, Testis, Cells_Transformed_fibroblasts, Brain_Substantia_nigra, Skin_Sun_Exposed_Lower_leg, Adrenal_Gland, Esophagus_Muscularis, Artery_Tibial, Artery_Coronary, Esophagus_Mucosa, Pancreas, Prostate, Colon_Sigmoid, Colon_Transverse, Esophagus_Gastroesophageal_Junction, Adipose_Visceral_Omentum, Heart_Left_Ventricle, Muscle_Skeletal, Heart_Atrial_Appendage, Cells_EBV.transformed_lymphocytes, Small_Intestine_Terminal_Ileum, Adipose_Subcutaneous, Artery_Aorta, Brain_Frontal_Cortex_BA9, Breast_Mammary_Tissue, Minor_Salivary_Gland	32	0.0038	1.12e-56	2.9e-06
HBEGF	Skin_Not_Sun_Exposed_Suprapubic, Minor_Salivary_Gland, Brain_Anterior_cingulate_cortex_BA24, Spleen, Liver, Small_Intestine_Terminal_Ileum, Brain_Caudate_basal_ganglia	7	6.12e-05	NA	3.89e-07
SLC4A9	Lung, Heart_Atrial_Appendage, Thyroid, Brain_Substantia_nigra, Testis, Pituitary, Artery_Aorta, Skin_Sun_Exposed_Lower_leg, Adipose_Subcutaneous, Brain_Hippocampus, Muscle_Skeletal	11	0.000214993	NA	2.3e-05
LOX	Lung, Prostate, Brain_Nucleus_accumbens_basal_ganglia, Brain_Amygdala, Brain_Substantia_nigra, Adrenal_Gland, Brain_Cerebellum, Artery_Aorta, Colon_Transverse	9	0.508	0.146	0.0102
GZMK	Colon_Transverse, Brain_Hypothalamus	2	0.372	NA	0.0144
TMCO6	Brain_Frontal_Cortex_BA9, Cells_Transformed_fibroblasts, Colon_Transverse, Esophagus_Mucosa, Brain_Nucleus_accumbens_basal_ganglia, Heart_Left_Ventricle, Pituitary, Esophagus_Muscularis, Stomach, Whole_Blood, Small_Intestine_Terminal_Ileum, Heart_Atrial_Appendage, Brain_Caudate_basal_ganglia, Artery_Tibial, Spleen, Brain_Cerebellum, Brain_Amygdala, Thyroid, Adipose_Subcutaneous, Brain_Cerebellar_Hemisphere, Cells_EBV.transformed_lymphocytes, Breast_Mammary_Tissue, Nerve_Tibial, Skin_Sun_Exposed_Lower_leg, Minor_Salivary_Gland, Colon_Sigmoid, Pancreas, Uterus, Brain_Cortex, Artery_Coronary, Muscle_Skeletal, Prostate, Esophagus_Gastroesophageal_Junction, Lung, Ovary, Vagina, Brain_Hippocampus, Testis, Skin_Not_Sun_Exposed_Suprapubic, Adipose_Visceral_Omentum, Brain_Spinal_cord_cervical_c.1, Artery_Aorta	42	4.15e-05	0.000742	3.3e-07
SPARC	Artery_Coronary	1	0.616	NA	0.00668
IK	Brain_Amygdala, Brain_Cerebellum, Brain_Substantia_nigra, Vagina, Breast_Mammary_Tissue, Brain_Cerebellar_Hemisphere, Esophagus_Mucosa, Adipose_Subcutaneous, Uterus, Nerve_Tibial, Adipose_Visceral_Omentum, Brain_Anterior_cingulate_cortex_BA24, Whole_Blood, Skin_Sun_Exposed_Lower_leg, Colon_Transverse, Brain_Caudate_basal_ganglia, Small_Intestine_Terminal_Ileum, Testis, Brain_Putamen_basal_ganglia, Skin_Not_Sun_Exposed_Suprapubic, Cells_Transformed_fibroblasts, Thyroid, Heart_Atrial_Appendage, Minor_Salivary_Gland, Brain_Cortex, Muscle_Skeletal, Colon_Sigmoid, Stomach, Esophagus_Muscularis	29	4.73e-06	1.34e-06	1.38e-06
PCDHB3	Brain_Nucleus_accumbens_basal_ganglia, Breast_Mammary_Tissue, Heart_Atrial_Appendage, Brain_Amygdala, Brain_Cerebellar_Hemisphere, Adipose_Visceral_Omentum, Brain_Caudate_basal_ganglia, Artery_Coronary, Colon_Transverse, Brain_Cerebellum, Vagina, Adipose_Subcutaneous, Testis, Pituitary, Brain_Anterior_cingulate_cortex_BA24, Esophagus_Muscularis	16	0.000323664	NA	3.39e-05
PCDHB5	Brain_Substantia_nigra, Muscle_Skeletal, Brain_Cerebellar_Hemisphere, Pituitary, Adrenal_Gland, Skin_Sun_Exposed_Lower_leg, Brain_Nucleus_accumbens_basal_ganglia, Lung, Brain_Caudate_basal_ganglia, Heart_Left_Ventricle, Breast_Mammary_Tissue, Brain_Putamen_basal_ganglia	12	3.98e-06	1.82e-16	3.18e-06
PCDHB6	Artery_Coronary, Artery_Tibial, Testis, Lung, Prostate, Artery_Aorta	6	0.000346682	3.26e-23	1.13e-06
PCDHB7	Brain_Cerebellar_Hemisphere, Artery_Coronary, Brain_Hypothalamus, Adipose_Subcutaneous, Spleen, Lung, Pancreas, Nerve_Tibial, Skin_Sun_Exposed_Lower_leg, Prostate, Brain_Amygdala, Brain_Cortex, Artery_Aorta, Brain_Cerebellum, Brain_Substantia_nigra, Skin_Not_Sun_Exposed_Suprapubic, Brain_Nucleus_accumbens_basal_ganglia, Brain_Frontal_Cortex_BA9, Cells_Transformed_fibroblasts, Brain_Caudate_basal_ganglia, Testis, Heart_Left_Ventricle, Adrenal_Gland, Breast_Mammary_Tissue, Brain_Anterior_cingulate_cortex_BA24	25	2.68e-05	6.18e-09	5.56e-11
PDE8B	Brain_Hippocampus, Brain_Frontal_Cortex_BA9, Brain_Cerebellum, Brain_Cerebellar_Hemisphere, Brain_Substantia_nigra, Brain_Anterior_cingulate_cortex_BA24, Skin_Sun_Exposed_Lower_leg, Uterus, Skin_Not_Sun_Exposed_Suprapubic, Small_Intestine_Terminal_Ileum, Nerve_Tibial, Brain_Spinal_cord_cervical_c.1, Testis, Vagina, Brain_Nucleus_accumbens_basal_ganglia, Pancreas	16	0.017	NA	8.17e-05
CLK4	Cells_Transformed_fibroblasts, Heart_Atrial_Appendage, Pituitary, Uterus, Adipose_Visceral_Omentum, Pancreas, Esophagus_Gastroesophageal_Junction, Heart_Left_Ventricle, Lung, Spleen, Artery_Tibial, Whole_Blood, Brain_Cerebellar_Hemisphere, Brain_Hippocampus, Minor_Salivary_Gland, Artery_Coronary, Esophagus_Mucosa, Muscle_Skeletal, Artery_Aorta	19	0.312	0.0936	0.0329
PCDHB15	Esophagus_Muscularis, Muscle_Skeletal, Brain_Anterior_cingulate_cortex_BA24, Brain_Cortex, Colon_Sigmoid, Adipose_Subcutaneous, Adipose_Visceral_Omentum, Adrenal_Gland, Artery_Tibial, Breast_Mammary_Tissue, Lung, Nerve_Tibial, Esophagus_Gastroesophageal_Junction, Heart_Atrial_Appendage, Skin_Sun_Exposed_Lower_leg, Pancreas, Skin_Not_Sun_Exposed_Suprapubic, Stomach, Uterus, Vagina, Esophagus_Mucosa	21	0.000248674	NA	9.19e-06
HAVCR1	Brain_Frontal_Cortex_BA9, Brain_Substantia_nigra, Prostate, Artery_Coronary, Whole_Blood, Adipose_Visceral_Omentum, Testis, Cells_Transformed_fibroblasts, Small_Intestine_Terminal_Ileum, Adrenal_Gland, Brain_Cerebellar_Hemisphere, Artery_Tibial, Breast_Mammary_Tissue, Skin_Not_Sun_Exposed_Suprapubic, Skin_Sun_Exposed_Lower_leg, Thyroid, Colon_Transverse	17	0.408	0.465	0.0278
GRM6	Brain_Nucleus_accumbens_basal_ganglia, Brain_Amygdala, Vagina, Thyroid, Heart_Left_Ventricle, Liver, Artery_Aorta, Prostate, Brain_Frontal_Cortex_BA9	9	0.099	NA	0.00336
ITK	Brain_Hippocampus, Esophagus_Muscularis, Adipose_Subcutaneous, Liver, Artery_Tibial	5	0.519	0.00211	0.0537
RNF130	Brain_Substantia_nigra, Esophagus_Muscularis, Artery_Coronary, Uterus, Stomach, Brain_Cortex, Cells_EBV.transformed_lymphocytes, Skin_Not_Sun_Exposed_Suprapubic, Brain_Cerebellar_Hemisphere, Artery_Aorta, Brain_Anterior_cingulate_cortex_BA24, Brain_Spinal_cord_cervical_c.1, Whole_Blood	13	0.436	0.046	0.0393
THG1L	Esophagus_Mucosa, Skin_Sun_Exposed_Lower_leg, Brain_Amygdala, Lung, Skin_Not_Sun_Exposed_Suprapubic, Thyroid, Heart_Left_Ventricle, Brain_Cortex, Pancreas, Cells_EBV.transformed_lymphocytes, Artery_Coronary, Cells_Transformed_fibroblasts, Colon_Sigmoid, Brain_Cerebellar_Hemisphere, Esophagus_Muscularis, Artery_Aorta, Brain_Anterior_cingulate_cortex_BA24, Brain_Frontal_Cortex_BA9, Heart_Atrial_Appendage, Pituitary, Ovary, Vagina, Brain_Cerebellum, Adrenal_Gland	24	0.089	8.64e-06	0.0128
ARSB	Colon_Transverse, Artery_Coronary, Stomach, Lung, Artery_Aorta, Small_Intestine_Terminal_Ileum, Skin_Sun_Exposed_Lower_leg, Adipose_Subcutaneous, Artery_Tibial, Liver, Vagina, Cells_Transformed_fibroblasts, Whole_Blood, Brain_Cerebellum, Thyroid, Adipose_Visceral_Omentum, Minor_Salivary_Gland, Skin_Not_Sun_Exposed_Suprapubic, Esophagus_Muscularis, Nerve_Tibial, Adrenal_Gland	21	0.0034	7.12e-06	0.00129
CLINT1	Heart_Atrial_Appendage, Adipose_Subcutaneous, Whole_Blood, Artery_Tibial, Brain_Hippocampus, Brain_Cerebellum, Cells_Transformed_fibroblasts, Breast_Mammary_Tissue, Brain_Amygdala, Stomach, Ovary	11	0.0027	NA	0.000848
THBS4	Vagina, Ovary, Minor_Salivary_Gland, Pancreas, Cells_Transformed_fibroblasts, Heart_Atrial_Appendage, Skin_Sun_Exposed_Lower_leg, Liver, Brain_Cerebellum, Spleen, Pituitary, Brain_Putamen_basal_ganglia, Testis, Brain_Cerebellar_Hemisphere, Lung, Adrenal_Gland, Artery_Tibial, Whole_Blood, Breast_Mammary_Tissue, Cells_EBV.transformed_lymphocytes, Esophagus_Mucosa	21	0.000552294	NA	1.79e-05
BTNL8	Colon_Transverse, Heart_Left_Ventricle, Artery_Coronary, Testis, Pancreas, Pituitary, Brain_Amygdala, Adipose_Visceral_Omentum, Brain_Hypothalamus, Lung, Thyroid, Stomach, Spleen, Small_Intestine_Terminal_Ileum, Skin_Sun_Exposed_Lower_leg, Brain_Frontal_Cortex_BA9, Whole_Blood	17	0.376	0.96	0.0556
TTC1	Testis, Adipose_Subcutaneous, Adipose_Visceral_Omentum, Nerve_Tibial, Muscle_Skeletal, Artery_Aorta, Colon_Sigmoid	7	0.128	NA	0.0021
MSH3	Brain_Hypothalamus, Thyroid, Skin_Not_Sun_Exposed_Suprapubic, Brain_Nucleus_accumbens_basal_ganglia, Breast_Mammary_Tissue, Nerve_Tibial, Brain_Substantia_nigra, Brain_Putamen_basal_ganglia, Prostate, Adrenal_Gland, Skin_Sun_Exposed_Lower_leg, Adipose_Subcutaneous, Adipose_Visceral_Omentum, Artery_Aorta, Whole_Blood, Esophagus_Gastroesophageal_Junction, Spleen, Stomach, Pancreas, Artery_Tibial, Brain_Frontal_Cortex_BA9, Muscle_Skeletal, Cells_Transformed_fibroblasts, Colon_Sigmoid, Esophagus_Muscularis, Heart_Atrial_Appendage, Pituitary, Brain_Cortex, Colon_Transverse, Brain_Amygdala, Lung, Esophagus_Mucosa, Ovary, Heart_Left_Ventricle, Brain_Cerebellar_Hemisphere, Uterus, Artery_Coronary, Brain_Spinal_cord_cervical_c.1, Brain_Caudate_basal_ganglia, Testis, Brain_Anterior_cingulate_cortex_BA24, Minor_Salivary_Gland, Brain_Cerebellum, Cells_EBV.transformed_lymphocytes, Small_Intestine_Terminal_Ileum	45	4.4e-07	NA	2.73e-07
RASGRF2	Brain_Hypothalamus, Brain_Hippocampus, Nerve_Tibial, Ovary, Colon_Transverse, Cells_Transformed_fibroblasts, Brain_Cerebellum, Artery_Tibial, Prostate, Artery_Coronary	10	0.00133594	6.52e-54	8.84e-05
POLR3G	Adrenal_Gland, Stomach, Artery_Aorta, Spleen, Esophagus_Muscularis, Thyroid, Artery_Tibial, Colon_Transverse, Artery_Coronary, Pancreas, Esophagus_Gastroesophageal_Junction, Heart_Left_Ventricle, Muscle_Skeletal, Small_Intestine_Terminal_Ileum, Heart_Atrial_Appendage, Lung, Whole_Blood, Skin_Not_Sun_Exposed_Suprapubic, Brain_Amygdala, Brain_Cortex, Liver, Minor_Salivary_Gland, Brain_Cerebellum	23	1.82e-06	NA	6.27e-07
DROSHA	Brain_Putamen_basal_ganglia, Thyroid, Cells_EBV.transformed_lymphocytes, Stomach, Brain_Hippocampus, Pituitary, Uterus, Breast_Mammary_Tissue, Skin_Sun_Exposed_Lower_leg, Artery_Tibial, Brain_Substantia_nigra, Esophagus_Gastroesophageal_Junction, Heart_Atrial_Appendage, Skin_Not_Sun_Exposed_Suprapubic, Esophagus_Mucosa, Artery_Coronary	16	0.339	NA	0.0255
CDH6	Pancreas, Ovary, Skin_Not_Sun_Exposed_Suprapubic, Thyroid, Nerve_Tibial, Esophagus_Gastroesophageal_Junction, Skin_Sun_Exposed_Lower_leg, Adipose_Subcutaneous, Adipose_Visceral_Omentum, Esophagus_Mucosa, Minor_Salivary_Gland, Vagina, Heart_Left_Ventricle, Muscle_Skeletal, Brain_Amygdala, Artery_Coronary	16	0.116	0.00285	0.0154
SUB1	Nerve_Tibial, Testis, Small_Intestine_Terminal_Ileum, Breast_Mammary_Tissue, Whole_Blood	5	0.179	NA	0.00295
NPR3	Brain_Hippocampus, Vagina, Esophagus_Muscularis	3	0.391	NA	0.00392
SLC27A6	Brain_Spinal_cord_cervical_c.1, Muscle_Skeletal, Brain_Nucleus_accumbens_basal_ganglia, Adrenal_Gland, Brain_Caudate_basal_ganglia, Skin_Not_Sun_Exposed_Suprapubic	6	0.845	0.102	0.158
TARS	Artery_Aorta, Adrenal_Gland	2	0.296	NA	0.000858
LNPEP	Brain_Hypothalamus, Brain_Cerebellum, Artery_Aorta	3	0.929	NA	0.135
PRLR	Nerve_Tibial, Brain_Putamen_basal_ganglia, Prostate, Ovary, Brain_Caudate_basal_ganglia, Brain_Amygdala, Stomach, Testis, Brain_Nucleus_accumbens_basal_ganglia, Vagina	10	0.663	0.00108	0.114
SLC12A7	Colon_Sigmoid, Whole_Blood, Cells_EBV.transformed_lymphocytes, Artery_Aorta, Spleen, Adipose_Subcutaneous, Lung, Heart_Atrial_Appendage, Cells_Transformed_fibroblasts, Adipose_Visceral_Omentum, Brain_Cerebellar_Hemisphere, Brain_Putamen_basal_ganglia, Artery_Coronary, Thyroid	14	0.297	0.159	0.0112
RAD50	Whole_Blood, Esophagus_Mucosa, Skin_Not_Sun_Exposed_Suprapubic, Liver, Uterus, Cells_EBV.transformed_lymphocytes, Brain_Hypothalamus	7	0.065	NA	0.00156
GNPDA1	Thyroid, Small_Intestine_Terminal_Ileum, Cells_Transformed_fibroblasts, Lung	4	0.785	NA	0.0749
SKP1	Vagina, Brain_Cortex, Minor_Salivary_Gland, Colon_Sigmoid, Artery_Coronary, Brain_Frontal_Cortex_BA9, Brain_Amygdala, Small_Intestine_Terminal_Ileum	8	0.067	NA	0.000331
NUP155	Adrenal_Gland, Skin_Not_Sun_Exposed_Suprapubic, Brain_Amygdala, Cells_Transformed_fibroblasts	4	0.687	NA	0.0311
PPP2CA	Brain_Cortex, Brain_Cerebellar_Hemisphere, Stomach, Vagina, Skin_Sun_Exposed_Lower_leg, Whole_Blood, Adipose_Visceral_Omentum, Artery_Aorta, Muscle_Skeletal, Lung, Brain_Spinal_cord_cervical_c.1, Colon_Sigmoid	12	0.124	0.228	0.00038
FGF1	Brain_Cortex, Adipose_Visceral_Omentum, Brain_Cerebellum, Brain_Hypothalamus, Brain_Hippocampus, Brain_Nucleus_accumbens_basal_ganglia, Stomach, Skin_Sun_Exposed_Lower_leg	8	0.676	NA	0.0192
C5orf15	Skin_Not_Sun_Exposed_Suprapubic, Brain_Nucleus_accumbens_basal_ganglia, Cells_Transformed_fibroblasts, Heart_Left_Ventricle, Brain_Putamen_basal_ganglia, Thyroid, Artery_Tibial, Colon_Sigmoid	8	0.033	NA	0.000606
PPWD1	Brain_Amygdala, Brain_Hypothalamus, Minor_Salivary_Gland, Vagina, Spleen, Skin_Not_Sun_Exposed_Suprapubic, Testis, Stomach, Brain_Putamen_basal_ganglia, Uterus, Artery_Aorta, Breast_Mammary_Tissue, Nerve_Tibial, Esophagus_Gastroesophageal_Junction, Esophagus_Muscularis, Pituitary, Skin_Sun_Exposed_Lower_leg, Brain_Nucleus_accumbens_basal_ganglia, Brain_Spinal_cord_cervical_c.1, Colon_Sigmoid, Esophagus_Mucosa, Lung, Small_Intestine_Terminal_Ileum, Cells_Transformed_fibroblasts, Adipose_Subcutaneous, Pancreas, Brain_Caudate_basal_ganglia, Brain_Hippocampus, Heart_Atrial_Appendage, Thyroid, Colon_Transverse, Prostate, Heart_Left_Ventricle, Brain_Anterior_cingulate_cortex_BA24, Artery_Tibial, Muscle_Skeletal, Brain_Substantia_nigra, Adrenal_Gland	38	0.106	0.984	0.0427
LIFR	Heart_Atrial_Appendage, Nerve_Tibial, Brain_Frontal_Cortex_BA9, Liver, Pituitary, Artery_Tibial, Lung	7	0.761	NA	0.117
TRIM23	Small_Intestine_Terminal_Ileum, Cells_Transformed_fibroblasts, Spleen, Adipose_Visceral_Omentum, Brain_Anterior_cingulate_cortex_BA24, Artery_Coronary, Skin_Sun_Exposed_Lower_leg, Heart_Left_Ventricle, Uterus, Vagina, Esophagus_Muscularis, Heart_Atrial_Appendage, Nerve_Tibial, Adrenal_Gland, Artery_Aorta, Lung, Testis, Thyroid, Pancreas, Skin_Not_Sun_Exposed_Suprapubic, Breast_Mammary_Tissue, Esophagus_Gastroesophageal_Junction, Stomach, Adipose_Subcutaneous, Artery_Tibial, Minor_Salivary_Gland, Esophagus_Mucosa, Cells_EBV.transformed_lymphocytes	28	0.075	2.25e-06	0.00441
TRAPPC13	Colon_Transverse, Ovary, Cells_EBV.transformed_lymphocytes, Skin_Sun_Exposed_Lower_leg, Brain_Spinal_cord_cervical_c.1, Adrenal_Gland, Cells_Transformed_fibroblasts, Esophagus_Muscularis, Brain_Anterior_cingulate_cortex_BA24, Skin_Not_Sun_Exposed_Suprapubic, Brain_Hypothalamus, Heart_Left_Ventricle, Colon_Sigmoid, Artery_Tibial, Minor_Salivary_Gland, Adipose_Subcutaneous, Esophagus_Gastroesophageal_Junction, Brain_Caudate_basal_ganglia	18	0.024	0.00538	0.00166
SEC24A	Adipose_Subcutaneous, Brain_Putamen_basal_ganglia, Brain_Nucleus_accumbens_basal_ganglia, Breast_Mammary_Tissue, Brain_Amygdala, Spleen	6	2.97e-08	NA	9.6e-09
TXNDC15	Heart_Atrial_Appendage, Artery_Aorta, Cells_EBV.transformed_lymphocytes, Adipose_Subcutaneous, Esophagus_Gastroesophageal_Junction, Brain_Frontal_Cortex_BA9, Adipose_Visceral_Omentum, Brain_Hippocampus, Esophagus_Mucosa, Colon_Sigmoid, Artery_Tibial, Stomach, Ovary, Cells_Transformed_fibroblasts, Artery_Coronary, Whole_Blood, Brain_Cortex, Brain_Cerebellum, Brain_Nucleus_accumbens_basal_ganglia, Brain_Putamen_basal_ganglia, Colon_Transverse, Pituitary, Prostate, Spleen, Vagina, Muscle_Skeletal, Small_Intestine_Terminal_Ileum, Brain_Hypothalamus, Brain_Spinal_cord_cervical_c.1, Brain_Amygdala, Uterus, Esophagus_Muscularis, Breast_Mammary_Tissue	33	0.012	4.31e-08	9.84e-05
TTC33	Esophagus_Muscularis, Artery_Aorta, Liver, Spleen, Vagina, Stomach, Adipose_Visceral_Omentum, Cells_Transformed_fibroblasts, Thyroid, Skin_Not_Sun_Exposed_Suprapubic, Lung, Brain_Hippocampus, Artery_Tibial, Colon_Sigmoid, Breast_Mammary_Tissue	15	0.425	NA	0.0194
RARS	Adrenal_Gland, Artery_Tibial, Colon_Sigmoid, Brain_Cortex, Brain_Frontal_Cortex_BA9, Vagina, Brain_Substantia_nigra, Stomach, Brain_Caudate_basal_ganglia, Ovary	10	0.882	NA	0.0974
TCERG1	Adipose_Subcutaneous, Heart_Left_Ventricle, Muscle_Skeletal, Esophagus_Muscularis, Artery_Coronary, Brain_Cerebellum, Skin_Sun_Exposed_Lower_leg, Skin_Not_Sun_Exposed_Suprapubic, Brain_Frontal_Cortex_BA9, Esophagus_Mucosa, Thyroid, Brain_Caudate_basal_ganglia, Lung	13	0.000426039	1.26e-13	0.000202
DPYSL3	Spleen, Muscle_Skeletal, Brain_Hippocampus, Liver, Brain_Frontal_Cortex_BA9, Brain_Cerebellar_Hemisphere, Artery_Tibial	7	0.029	0.0849	0.00812
SMAD5	Uterus, Colon_Sigmoid, Esophagus_Muscularis, Brain_Putamen_basal_ganglia, Vagina, Ovary, Brain_Anterior_cingulate_cortex_BA24, Cells_Transformed_fibroblasts, Adipose_Visceral_Omentum, Minor_Salivary_Gland, Esophagus_Gastroesophageal_Junction, Nerve_Tibial	12	0.518	NA	0.0696
CSNK1A1	Adipose_Subcutaneous, Adipose_Visceral_Omentum, Testis, Artery_Tibial, Muscle_Skeletal, Adrenal_Gland, Cells_Transformed_fibroblasts, Brain_Spinal_cord_cervical_c.1, Brain_Cerebellar_Hemisphere	9	0.0052	5.65e-05	0.00259
HMGXB3	Brain_Amygdala, Thyroid, Prostate, Brain_Caudate_basal_ganglia, Brain_Substantia_nigra, Brain_Cerebellum, Brain_Putamen_basal_ganglia, Adipose_Visceral_Omentum, Skin_Not_Sun_Exposed_Suprapubic, Lung, Heart_Atrial_Appendage, Whole_Blood, Brain_Frontal_Cortex_BA9, Heart_Left_Ventricle, Uterus, Artery_Coronary, Ovary, Brain_Cerebellar_Hemisphere	18	0.376	0.529	0.0316
ERGIC1	Skin_Sun_Exposed_Lower_leg, Artery_Aorta, Pancreas, Brain_Cerebellar_Hemisphere, Uterus, Esophagus_Muscularis, Adipose_Visceral_Omentum, Colon_Transverse, Skin_Not_Sun_Exposed_Suprapubic, Artery_Coronary, Brain_Substantia_nigra, Brain_Hypothalamus	12	0.204	0.294	0.0353
CDX1	Minor_Salivary_Gland, Small_Intestine_Terminal_Ileum, Skin_Sun_Exposed_Lower_leg, Artery_Aorta, Brain_Putamen_basal_ganglia, Brain_Frontal_Cortex_BA9, Breast_Mammary_Tissue, Artery_Tibial, Brain_Cortex, Adrenal_Gland	10	0.061	2.26e-05	0.023
ATP6V0E1	Brain_Hypothalamus, Lung, Testis, Adipose_Subcutaneous, Skin_Sun_Exposed_Lower_leg	5	0.879	NA	0.0832
BNIP1	Ovary, Heart_Left_Ventricle, Colon_Transverse	3	0.449	NA	0.00978
STC2	Esophagus_Mucosa, Artery_Tibial, Small_Intestine_Terminal_Ileum, Brain_Substantia_nigra, Thyroid, Brain_Cerebellum, Spleen	7	0.188	NA	0.00842
CPEB4	Whole_Blood, Brain_Hypothalamus, Brain_Nucleus_accumbens_basal_ganglia, Brain_Caudate_basal_ganglia, Cells_EBV.transformed_lymphocytes, Thyroid	6	0.118	NA	0.0122
UBE2B	Adipose_Subcutaneous, Brain_Nucleus_accumbens_basal_ganglia, Brain_Frontal_Cortex_BA9, Heart_Atrial_Appendage, Lung, Pituitary, Uterus, Brain_Anterior_cingulate_cortex_BA24, Minor_Salivary_Gland	9	0.00037389	0.00106	0.00156
MSX2	Vagina, Brain_Substantia_nigra, Colon_Sigmoid, Prostate, Artery_Tibial, Brain_Anterior_cingulate_cortex_BA24, Small_Intestine_Terminal_Ileum, Pancreas, Muscle_Skeletal, Nerve_Tibial	10	0.706	0.0045	0.0838
CYSTM1	Pituitary, Brain_Spinal_cord_cervical_c.1, Brain_Hypothalamus, Heart_Atrial_Appendage, Brain_Anterior_cingulate_cortex_BA24, Adrenal_Gland, Brain_Amygdala, Esophagus_Gastroesophageal_Junction, Brain_Nucleus_accumbens_basal_ganglia, Colon_Sigmoid, Cells_EBV.transformed_lymphocytes, Thyroid, Esophagus_Mucosa, Adipose_Subcutaneous, Brain_Cerebellum, Brain_Cortex, Brain_Putamen_basal_ganglia, Esophagus_Muscularis, Nerve_Tibial, Artery_Tibial, Skin_Not_Sun_Exposed_Suprapubic, Colon_Transverse, Artery_Coronary, Prostate, Uterus, Artery_Aorta, Breast_Mammary_Tissue, Brain_Caudate_basal_ganglia, Liver, Cells_Transformed_fibroblasts, Heart_Left_Ventricle, Muscle_Skeletal	32	0.000225535	1.04e-24	9.93e-08
WDR55	Small_Intestine_Terminal_Ileum, Brain_Putamen_basal_ganglia, Brain_Hypothalamus, Esophagus_Mucosa, Colon_Sigmoid, Adipose_Visceral_Omentum, Stomach, Lung, Thyroid, Adrenal_Gland, Brain_Cerebellar_Hemisphere, Whole_Blood, Cells_EBV.transformed_lymphocytes, Pancreas, Skin_Sun_Exposed_Lower_leg, Breast_Mammary_Tissue, Adipose_Subcutaneous, Esophagus_Muscularis, Cells_Transformed_fibroblasts, Testis, Muscle_Skeletal, Brain_Cerebellum, Brain_Frontal_Cortex_BA9, Nerve_Tibial, Artery_Tibial, Heart_Atrial_Appendage, Vagina, Liver, Skin_Not_Sun_Exposed_Suprapubic, Artery_Aorta, Brain_Anterior_cingulate_cortex_BA24, Colon_Transverse, Brain_Caudate_basal_ganglia, Pituitary, Minor_Salivary_Gland, Spleen, Heart_Left_Ventricle	37	7.55e-05	4.91e-77	2.02e-09
ARAP3	Adipose_Subcutaneous, Artery_Coronary, Thyroid, Brain_Hypothalamus, Muscle_Skeletal, Liver, Brain_Cortex, Brain_Amygdala, Ovary	9	0.016	0.0279	0.0155
PCDHB8	Minor_Salivary_Gland, Brain_Putamen_basal_ganglia, Adrenal_Gland, Adipose_Visceral_Omentum, Brain_Amygdala, Brain_Spinal_cord_cervical_c.1, Skin_Not_Sun_Exposed_Suprapubic, Brain_Caudate_basal_ganglia, Pancreas, Esophagus_Mucosa, Brain_Frontal_Cortex_BA9, Brain_Hypothalamus, Brain_Hippocampus, Brain_Nucleus_accumbens_basal_ganglia, Brain_Substantia_nigra, Muscle_Skeletal, Cells_Transformed_fibroblasts, Skin_Sun_Exposed_Lower_leg, Heart_Atrial_Appendage, Esophagus_Muscularis, Adipose_Subcutaneous, Testis, Breast_Mammary_Tissue, Brain_Cerebellar_Hemisphere, Heart_Left_Ventricle, Thyroid, Colon_Transverse, Vagina, Esophagus_Gastroesophageal_Junction, Stomach	30	0.000188665	2.21e-07	1.21e-07
PCDHB10	Artery_Aorta, Brain_Anterior_cingulate_cortex_BA24, Vagina, Esophagus_Gastroesophageal_Junction, Adrenal_Gland, Brain_Cerebellar_Hemisphere, Brain_Hippocampus, Lung, Artery_Tibial, Brain_Cerebellum, Uterus, Breast_Mammary_Tissue, Nerve_Tibial, Skin_Sun_Exposed_Lower_leg, Adipose_Visceral_Omentum, Skin_Not_Sun_Exposed_Suprapubic, Pancreas, Ovary, Small_Intestine_Terminal_Ileum, Adipose_Subcutaneous, Thyroid, Brain_Frontal_Cortex_BA9, Esophagus_Mucosa, Artery_Coronary, Heart_Atrial_Appendage, Minor_Salivary_Gland, Prostate, Brain_Amygdala, Brain_Caudate_basal_ganglia, Brain_Cortex, Testis, Brain_Hypothalamus, Heart_Left_Ventricle, Esophagus_Muscularis, Colon_Transverse, Brain_Nucleus_accumbens_basal_ganglia, Muscle_Skeletal	37	3.3e-05	5.91e-17	1.17e-11
PCDHB14	Adipose_Subcutaneous, Muscle_Skeletal, Esophagus_Muscularis, Brain_Caudate_basal_ganglia, Cells_Transformed_fibroblasts, Brain_Cerebellar_Hemisphere, Uterus, Nerve_Tibial, Brain_Putamen_basal_ganglia, Ovary, Vagina, Brain_Cortex, Artery_Tibial, Brain_Cerebellum, Esophagus_Gastroesophageal_Junction, Artery_Aorta	16	4.33e-05	9.53e-20	3.37e-08
PCDHB12	Pituitary, Colon_Transverse, Heart_Atrial_Appendage, Cells_Transformed_fibroblasts, Lung, Adipose_Visceral_Omentum, Muscle_Skeletal, Liver, Esophagus_Mucosa, Adrenal_Gland, Brain_Amygdala, Esophagus_Muscularis, Skin_Sun_Exposed_Lower_leg, Adipose_Subcutaneous, Thyroid, Vagina, Brain_Frontal_Cortex_BA9, Artery_Tibial, Brain_Anterior_cingulate_cortex_BA24, Spleen, Colon_Sigmoid, Esophagus_Gastroesophageal_Junction, Brain_Nucleus_accumbens_basal_ganglia, Brain_Hippocampus, Skin_Not_Sun_Exposed_Suprapubic, Artery_Aorta, Brain_Cerebellar_Hemisphere, Heart_Left_Ventricle, Nerve_Tibial, Breast_Mammary_Tissue, Brain_Hypothalamus, Ovary, Brain_Caudate_basal_ganglia, Prostate	34	7.78e-05	1.11e-88	3.2e-07
SLC25A2	Lung, Brain_Spinal_cord_cervical_c.1, Brain_Cerebellar_Hemisphere, Vagina, Colon_Transverse, Brain_Cortex, Whole_Blood, Brain_Caudate_basal_ganglia, Testis	9	0.000102379	NA	9.09e-06
ETF1	Brain_Cerebellar_Hemisphere, Skin_Sun_Exposed_Lower_leg, Pancreas, Whole_Blood, Heart_Left_Ventricle, Nerve_Tibial, Artery_Tibial, Thyroid, Muscle_Skeletal, Esophagus_Mucosa	10	4.88e-05	NA	2.28e-07
SIL1	Brain_Spinal_cord_cervical_c.1, Minor_Salivary_Gland, Colon_Sigmoid, Colon_Transverse, Ovary, Brain_Hypothalamus, Stomach, Vagina, Esophagus_Muscularis	9	0.554	NA	0.0572
MYOT	Esophagus_Muscularis, Nerve_Tibial, Vagina, Brain_Spinal_cord_cervical_c.1, Prostate, Colon_Sigmoid, Adipose_Visceral_Omentum, Whole_Blood	8	0.003	NA	4.01e-05
KDM3B	Brain_Nucleus_accumbens_basal_ganglia, Artery_Aorta, Colon_Transverse, Lung, Artery_Tibial, Esophagus_Muscularis, Nerve_Tibial, Thyroid, Breast_Mammary_Tissue, Testis, Skin_Not_Sun_Exposed_Suprapubic, Adipose_Visceral_Omentum, Pancreas, Esophagus_Mucosa, Small_Intestine_Terminal_Ileum, Muscle_Skeletal, Brain_Substantia_nigra, Adipose_Subcutaneous, Heart_Atrial_Appendage, Uterus, Liver, Ovary, Brain_Cortex	23	3.43e-08	1.25e-10	1.26e-07
POLK	Esophagus_Muscularis, Esophagus_Mucosa, Colon_Transverse, Testis, Artery_Aorta, Cells_Transformed_fibroblasts, Adipose_Visceral_Omentum, Adrenal_Gland, Brain_Hippocampus, Small_Intestine_Terminal_Ileum, Brain_Amygdala	11	0.175	0.000265	0.00103
NLN	Artery_Aorta, Cells_EBV.transformed_lymphocytes, Adrenal_Gland, Cells_Transformed_fibroblasts, Liver, Heart_Atrial_Appendage, Skin_Sun_Exposed_Lower_leg, Prostate, Skin_Not_Sun_Exposed_Suprapubic, Breast_Mammary_Tissue, Adipose_Subcutaneous, Nerve_Tibial, Pancreas, Vagina, Esophagus_Mucosa, Adipose_Visceral_Omentum, Whole_Blood, Uterus, Artery_Coronary	19	0.064	0.503	0.0103
CENPK	Ovary, Uterus, Whole_Blood, Heart_Atrial_Appendage, Brain_Cerebellum, Esophagus_Muscularis, Heart_Left_Ventricle, Skin_Sun_Exposed_Lower_leg, Brain_Caudate_basal_ganglia, Brain_Putamen_basal_ganglia, Pituitary, Colon_Transverse, Brain_Hippocampus, Pancreas, Artery_Tibial, Brain_Anterior_cingulate_cortex_BA24, Brain_Frontal_Cortex_BA9, Brain_Nucleus_accumbens_basal_ganglia, Breast_Mammary_Tissue, Cells_EBV.transformed_lymphocytes, Cells_Transformed_fibroblasts, Esophagus_Gastroesophageal_Junction, Colon_Sigmoid, Brain_Cortex, Skin_Not_Sun_Exposed_Suprapubic, Adipose_Subcutaneous, Brain_Cerebellar_Hemisphere, Thyroid	28	0.111	2.82e-36	0.00676
SLC36A1	Brain_Amygdala, Brain_Putamen_basal_ganglia, Brain_Spinal_cord_cervical_c.1, Brain_Substantia_nigra, Brain_Anterior_cingulate_cortex_BA24	5	0.618	NA	0.0415
MTRR	Spleen, Pancreas, Brain_Spinal_cord_cervical_c.1	3	0.059	NA	7.58e-06
FASTKD3	Artery_Coronary, Brain_Putamen_basal_ganglia, Colon_Transverse, Ovary, Pancreas, Brain_Caudate_basal_ganglia, Esophagus_Muscularis, Breast_Mammary_Tissue, Artery_Tibial, Brain_Cerebellum, Brain_Cortex, Heart_Atrial_Appendage, Lung, Nerve_Tibial	14	0.0068	1.58e-05	0.00108
CANX	Pancreas, Pituitary, Ovary, Minor_Salivary_Gland, Artery_Aorta, Brain_Cerebellar_Hemisphere, Brain_Frontal_Cortex_BA9, Brain_Hippocampus, Brain_Hypothalamus, Liver, Lung, Small_Intestine_Terminal_Ileum, Vagina, Cells_EBV.transformed_lymphocytes, Stomach, Spleen, Brain_Cerebellum	17	0.603	0.00062	0.184
IL17B	Adipose_Visceral_Omentum, Colon_Transverse, Brain_Cerebellum, Muscle_Skeletal, Nerve_Tibial, Brain_Cortex, Thyroid, Breast_Mammary_Tissue, Uterus, Adipose_Subcutaneous, Small_Intestine_Terminal_Ileum	11	0.105	NA	0.0382
EPB41L4A	Esophagus_Muscularis, Stomach, Esophagus_Gastroesophageal_Junction, Artery_Aorta, Nerve_Tibial, Adipose_Visceral_Omentum, Lung, Spleen, Thyroid, Heart_Atrial_Appendage, Prostate, Artery_Coronary, Muscle_Skeletal, Adrenal_Gland, Brain_Amygdala, Brain_Caudate_basal_ganglia, Colon_Sigmoid, Breast_Mammary_Tissue, Esophagus_Mucosa, Uterus, Ovary, Skin_Sun_Exposed_Lower_leg, Brain_Anterior_cingulate_cortex_BA24, Small_Intestine_Terminal_Ileum, Adipose_Subcutaneous, Heart_Left_Ventricle, Brain_Putamen_basal_ganglia, Skin_Not_Sun_Exposed_Suprapubic, Colon_Transverse, Artery_Tibial, Brain_Spinal_cord_cervical_c.1, Pancreas	32	0.0017	0.000105	0.000204
CDO1	Pancreas, Esophagus_Gastroesophageal_Junction, Artery_Aorta, Ovary, Brain_Putamen_basal_ganglia, Brain_Cerebellar_Hemisphere, Brain_Nucleus_accumbens_basal_ganglia, Esophagus_Mucosa, Pituitary, Brain_Substantia_nigra, Heart_Left_Ventricle, Brain_Spinal_cord_cervical_c.1	12	0.541	NA	0.0532
REEP5	Heart_Atrial_Appendage, Esophagus_Mucosa, Artery_Aorta, Pancreas, Uterus, Brain_Hypothalamus, Artery_Tibial, Muscle_Skeletal, Brain_Spinal_cord_cervical_c.1, Cells_Transformed_fibroblasts, Pituitary	11	0.693	4.66e-21	0.151
ZSWIM6	Brain_Amygdala, Ovary, Heart_Atrial_Appendage, Spleen, Vagina, Minor_Salivary_Gland	6	0.001	0.0324	2.96e-05
PRR7	Artery_Coronary, Colon_Sigmoid, Muscle_Skeletal, Artery_Aorta, Esophagus_Gastroesophageal_Junction, Breast_Mammary_Tissue, Thyroid, Artery_Tibial, Adrenal_Gland, Nerve_Tibial, Esophagus_Muscularis, Lung, Adipose_Subcutaneous, Cells_Transformed_fibroblasts, Minor_Salivary_Gland	15	0.839	NA	0.0602
PDLIM4	Brain_Hypothalamus, Brain_Hippocampus, Artery_Coronary, Spleen, Brain_Cerebellum, Brain_Amygdala	6	0.375	NA	0.0217
KIF3A	Colon_Sigmoid, Colon_Transverse, Ovary, Uterus, Cells_Transformed_fibroblasts, Brain_Spinal_cord_cervical_c.1, Nerve_Tibial, Whole_Blood, Brain_Nucleus_accumbens_basal_ganglia, Heart_Atrial_Appendage, Prostate, Adipose_Visceral_Omentum, Liver, Skin_Not_Sun_Exposed_Suprapubic, Brain_Cerebellar_Hemisphere, Skin_Sun_Exposed_Lower_leg	16	0.382	NA	0.0606
MGAT1	Muscle_Skeletal, Testis, Adipose_Subcutaneous, Brain_Cerebellar_Hemisphere	4	0.275	NA	0.00964
NDUFA2	Adrenal_Gland, Brain_Frontal_Cortex_BA9, Heart_Atrial_Appendage, Colon_Transverse, Artery_Coronary, Brain_Cerebellum, Muscle_Skeletal, Testis, Cells_Transformed_fibroblasts, Spleen, Whole_Blood, Pancreas, Artery_Aorta, Esophagus_Mucosa, Breast_Mammary_Tissue, Pituitary, Adipose_Visceral_Omentum, Colon_Sigmoid, Lung, Brain_Hypothalamus	20	3.76e-06	NA	7.69e-06
ANKHD1	Brain_Spinal_cord_cervical_c.1, Prostate, Colon_Transverse, Cells_Transformed_fibroblasts, Ovary, Heart_Left_Ventricle, Vagina, Brain_Cortex, Artery_Aorta, Whole_Blood, Brain_Substantia_nigra, Adipose_Subcutaneous	12	1.02e-06	NA	1.51e-06
DIAPH1	Brain_Hypothalamus, Heart_Atrial_Appendage, Brain_Substantia_nigra, Brain_Caudate_basal_ganglia, Lung, Brain_Frontal_Cortex_BA9, Nerve_Tibial	7	0.064	NA	0.000123
NDFIP1	Brain_Spinal_cord_cervical_c.1, Brain_Cerebellar_Hemisphere, Thyroid, Esophagus_Gastroesophageal_Junction, Cells_Transformed_fibroblasts, Cells_EBV.transformed_lymphocytes, Testis, Adipose_Subcutaneous, Heart_Atrial_Appendage	9	0.104	0.0181	0.00277
MAP1B	Ovary, Brain_Anterior_cingulate_cortex_BA24, Esophagus_Gastroesophageal_Junction, Brain_Cerebellum, Brain_Frontal_Cortex_BA9, Stomach, Esophagus_Muscularis, Cells_Transformed_fibroblasts, Nerve_Tibial, Artery_Tibial, Brain_Putamen_basal_ganglia, Thyroid, Artery_Aorta, Artery_Coronary, Vagina, Lung, Brain_Hippocampus, Colon_Transverse, Brain_Caudate_basal_ganglia, Adipose_Subcutaneous, Adipose_Visceral_Omentum, Adrenal_Gland, Brain_Amygdala, Brain_Cerebellar_Hemisphere, Brain_Cortex, Brain_Hypothalamus, Brain_Nucleus_accumbens_basal_ganglia, Breast_Mammary_Tissue, Colon_Sigmoid, Esophagus_Mucosa, Muscle_Skeletal, Pancreas, Skin_Not_Sun_Exposed_Suprapubic, Skin_Sun_Exposed_Lower_leg, Uterus, Brain_Spinal_cord_cervical_c.1	36	0.08	0.00868	0.00275
CKMT2	Lung, Testis, Brain_Spinal_cord_cervical_c.1, Artery_Aorta, Brain_Caudate_basal_ganglia, Vagina, Minor_Salivary_Gland, Nerve_Tibial, Colon_Transverse	9	0.000310444	2.24e-08	4.64e-06
ZCCHC9	Brain_Hypothalamus, Spleen, Brain_Cortex, Esophagus_Gastroesophageal_Junction, Nerve_Tibial, Adipose_Visceral_Omentum, Pancreas, Brain_Substantia_nigra, Brain_Anterior_cingulate_cortex_BA24, Brain_Cerebellar_Hemisphere	10	0.0051	NA	4.47e-05
MCCC2	Prostate, Skin_Sun_Exposed_Lower_leg, Breast_Mammary_Tissue, Artery_Aorta, Vagina, Testis, Brain_Frontal_Cortex_BA9, Brain_Putamen_basal_ganglia, Colon_Sigmoid, Brain_Cortex	10	0.27	NA	0.00484
PRKAA1	Adipose_Subcutaneous, Brain_Spinal_cord_cervical_c.1, Pituitary, Thyroid, Artery_Aorta, Heart_Atrial_Appendage, Muscle_Skeletal, Spleen, Brain_Cortex, Adipose_Visceral_Omentum, Pancreas, Heart_Left_Ventricle	12	0.203	0.209	0.0191
CARD6	Stomach, Pituitary, Brain_Anterior_cingulate_cortex_BA24, Artery_Coronary, Prostate, Liver, Brain_Putamen_basal_ganglia, Colon_Sigmoid	8	0.71	0.314	0.047
REEP2	Nerve_Tibial, Artery_Tibial, Artery_Aorta, Heart_Atrial_Appendage, Heart_Left_Ventricle, Skin_Sun_Exposed_Lower_leg, Esophagus_Muscularis, Minor_Salivary_Gland, Testis, Colon_Sigmoid, Esophagus_Mucosa, Artery_Coronary, Brain_Cerebellum, Adipose_Subcutaneous, Cells_EBV.transformed_lymphocytes, Lung, Adipose_Visceral_Omentum, Adrenal_Gland, Cells_Transformed_fibroblasts, Esophagus_Gastroesophageal_Junction, Ovary, Uterus, Brain_Nucleus_accumbens_basal_ganglia	23	5.33e-08	7.67e-18	2.39e-07
PCBD2	Nerve_Tibial, Lung, Thyroid, Artery_Tibial, Testis, Whole_Blood, Brain_Substantia_nigra, Skin_Not_Sun_Exposed_Suprapubic, Esophagus_Gastroesophageal_Junction, Small_Intestine_Terminal_Ileum, Artery_Aorta, Colon_Transverse, Skin_Sun_Exposed_Lower_leg	13	0.000141956	5.29e-29	0.000128
DMGDH	Brain_Hippocampus, Minor_Salivary_Gland, Brain_Cortex, Pituitary, Nerve_Tibial, Lung, Esophagus_Mucosa, Artery_Tibial, Artery_Aorta, Brain_Cerebellar_Hemisphere, Uterus, Liver, Adipose_Visceral_Omentum	13	0.213	0.0755	0.00775
BHMT2	Esophagus_Muscularis, Brain_Amygdala, Adipose_Visceral_Omentum, Brain_Hippocampus, Brain_Caudate_basal_ganglia, Skin_Sun_Exposed_Lower_leg, Artery_Tibial, Adipose_Subcutaneous, Testis, Ovary, Lung, Pituitary, Adrenal_Gland, Esophagus_Gastroesophageal_Junction, Esophagus_Mucosa, Spleen, Brain_Substantia_nigra, Cells_Transformed_fibroblasts, Colon_Transverse, Skin_Not_Sun_Exposed_Suprapubic, Small_Intestine_Terminal_Ileum, Artery_Aorta, Brain_Anterior_cingulate_cortex_BA24, Breast_Mammary_Tissue, Vagina, Brain_Frontal_Cortex_BA9, Brain_Nucleus_accumbens_basal_ganglia, Heart_Atrial_Appendage, Nerve_Tibial, Colon_Sigmoid, Muscle_Skeletal, Pancreas	32	0.076	0.000609	0.00665
AP3B1	Muscle_Skeletal, Adrenal_Gland, Brain_Amygdala, Brain_Cerebellum, Colon_Transverse, Esophagus_Muscularis, Testis, Pancreas, Adipose_Visceral_Omentum, Brain_Hippocampus, Brain_Anterior_cingulate_cortex_BA24, Cells_Transformed_fibroblasts, Nerve_Tibial, Esophagus_Mucosa, Brain_Nucleus_accumbens_basal_ganglia, Small_Intestine_Terminal_Ileum, Lung, Stomach, Heart_Left_Ventricle, Breast_Mammary_Tissue, Artery_Aorta, Vagina	22	0.0018	0.000931	0.000118
ZBED3	Brain_Cerebellum, Artery_Coronary, Brain_Amygdala, Lung, Minor_Salivary_Gland, Nerve_Tibial, Esophagus_Muscularis	7	0.0024	NA	0.00304
NMUR2	Nerve_Tibial, Testis, Brain_Cortex, Brain_Anterior_cingulate_cortex_BA24, Brain_Frontal_Cortex_BA9, Brain_Putamen_basal_ganglia, Prostate, Stomach, Thyroid, Brain_Nucleus_accumbens_basal_ganglia	10	6.01e-05	NA	1.7e-06
DCTN4	Cells_EBV.transformed_lymphocytes, Heart_Atrial_Appendage, Brain_Cortex, Artery_Tibial, Whole_Blood, Pituitary, Brain_Anterior_cingulate_cortex_BA24	7	0.477	NA	0.0251
ANKRD32	Heart_Left_Ventricle, Brain_Amygdala, Brain_Substantia_nigra, Brain_Cerebellum, Ovary, Heart_Atrial_Appendage, Spleen, Adrenal_Gland, Brain_Hippocampus	9	1.15e-05	2.34e-09	7.91e-05
MED10	Brain_Putamen_basal_ganglia, Brain_Cortex, Cells_Transformed_fibroblasts, Small_Intestine_Terminal_Ileum, Brain_Hippocampus, Whole_Blood, Adrenal_Gland, Pituitary, Brain_Caudate_basal_ganglia, Skin_Not_Sun_Exposed_Suprapubic, Breast_Mammary_Tissue, Adipose_Visceral_Omentum, Cells_EBV.transformed_lymphocytes, Brain_Hypothalamus, Artery_Coronary, Adipose_Subcutaneous	16	0.482	0.0223	0.047
LARS	Brain_Nucleus_accumbens_basal_ganglia, Brain_Hippocampus, Brain_Caudate_basal_ganglia, Skin_Not_Sun_Exposed_Suprapubic, Brain_Amygdala, Esophagus_Muscularis, Brain_Frontal_Cortex_BA9, Ovary, Adipose_Subcutaneous, Skin_Sun_Exposed_Lower_leg, Stomach, Lung, Artery_Tibial, Adrenal_Gland, Spleen, Nerve_Tibial, Cells_Transformed_fibroblasts, Adipose_Visceral_Omentum, Thyroid, Breast_Mammary_Tissue, Brain_Putamen_basal_ganglia, Whole_Blood, Brain_Cerebellar_Hemisphere, Pancreas, Brain_Cerebellum, Colon_Transverse, Artery_Coronary, Brain_Anterior_cingulate_cortex_BA24, Heart_Atrial_Appendage, Minor_Salivary_Gland, Small_Intestine_Terminal_Ileum, Esophagus_Gastroesophageal_Junction, Esophagus_Mucosa, Heart_Left_Ventricle, Liver, Artery_Aorta, Vagina, Brain_Cortex, Pituitary, Colon_Sigmoid, Uterus, Cells_EBV.transformed_lymphocytes, Brain_Substantia_nigra, Muscle_Skeletal, Brain_Hypothalamus, Prostate	46	0.000265056	1.59e-05	1.04e-06
SPINK5	Artery_Aorta, Esophagus_Gastroesophageal_Junction, Colon_Transverse, Esophagus_Mucosa, Brain_Substantia_nigra, Whole_Blood	6	0.971	NA	0.28
HSD17B4	Pancreas, Uterus, Testis, Artery_Tibial, Brain_Cerebellum, Thyroid, Adipose_Subcutaneous, Artery_Aorta, Muscle_Skeletal, Stomach, Skin_Not_Sun_Exposed_Suprapubic, Ovary, Esophagus_Mucosa	13	0.396	0.155	0.0183
MRPS36	Colon_Sigmoid, Adipose_Visceral_Omentum, Colon_Transverse, Artery_Tibial, Cells_Transformed_fibroblasts, Brain_Amygdala, Thyroid	7	0.21	NA	0.00614
CCNB1	Testis, Vagina, Brain_Amygdala, Colon_Sigmoid, Heart_Atrial_Appendage, Artery_Tibial, Whole_Blood, Breast_Mammary_Tissue, Thyroid	9	0.01	NA	0.00213
CDK7	Lung, Liver, Brain_Putamen_basal_ganglia, Brain_Nucleus_accumbens_basal_ganglia, Brain_Amygdala, Brain_Caudate_basal_ganglia, Muscle_Skeletal, Thyroid, Brain_Hypothalamus	9	0.059	NA	0.00614
CD180	Artery_Coronary, Brain_Substantia_nigra, Brain_Hippocampus, Breast_Mammary_Tissue, Brain_Spinal_cord_cervical_c.1, Brain_Cerebellar_Hemisphere, Testis	7	0.746	NA	0.13
IL6ST	Brain_Cortex, Artery_Coronary, Whole_Blood, Brain_Substantia_nigra, Breast_Mammary_Tissue, Skin_Not_Sun_Exposed_Suprapubic, Colon_Transverse	7	0.562	NA	0.00338
FST	Artery_Tibial, Testis, Nerve_Tibial, Brain_Nucleus_accumbens_basal_ganglia, Liver, Cells_Transformed_fibroblasts	6	0.015	NA	0.000519
DOCK2	Liver, Heart_Atrial_Appendage, Artery_Aorta, Brain_Amygdala, Brain_Hippocampus, Nerve_Tibial, Brain_Cerebellar_Hemisphere, Testis, Pancreas, Cells_Transformed_fibroblasts, Brain_Substantia_nigra, Brain_Cortex	12	4.36e-05	1.26e-19	1.56e-10
TMED7	Whole_Blood, Brain_Hippocampus, Pancreas, Esophagus_Muscularis, Spleen, Adrenal_Gland, Nerve_Tibial	7	0.166	NA	0.00497
APC	Minor_Salivary_Gland, Brain_Hypothalamus, Adipose_Subcutaneous, Brain_Hippocampus, Brain_Nucleus_accumbens_basal_ganglia	5	0.599	NA	0.0407
NREP	Adrenal_Gland, Esophagus_Muscularis, Stomach, Skin_Sun_Exposed_Lower_leg, Muscle_Skeletal, Pituitary, Ovary, Cells_Transformed_fibroblasts, Brain_Cerebellum, Whole_Blood, Vagina, Colon_Sigmoid, Esophagus_Mucosa, Adipose_Visceral_Omentum, Pancreas	15	0.000854306	NA	0.000323
WDR36	Brain_Spinal_cord_cervical_c.1, Brain_Anterior_cingulate_cortex_BA24, Liver, Brain_Substantia_nigra, Brain_Frontal_Cortex_BA9, Pituitary, Whole_Blood, Adipose_Visceral_Omentum, Stomach, Spleen, Pancreas, Adipose_Subcutaneous, Artery_Aorta, Minor_Salivary_Gland, Colon_Transverse, Lung, Thyroid, Artery_Tibial, Nerve_Tibial, Skin_Sun_Exposed_Lower_leg, Brain_Cerebellar_Hemisphere, Skin_Not_Sun_Exposed_Suprapubic, Brain_Amygdala, Brain_Putamen_basal_ganglia, Esophagus_Muscularis, Esophagus_Gastroesophageal_Junction, Adrenal_Gland, Testis, Small_Intestine_Terminal_Ileum, Esophagus_Mucosa	30	0.208	0.065	0.0268
ADAM19	Brain_Spinal_cord_cervical_c.1, Pancreas, Ovary, Cells_Transformed_fibroblasts, Brain_Amygdala, Brain_Caudate_basal_ganglia, Brain_Substantia_nigra, Esophagus_Mucosa, Adipose_Subcutaneous, Brain_Putamen_basal_ganglia, Small_Intestine_Terminal_Ileum, Heart_Atrial_Appendage, Nerve_Tibial	13	0.262	0.00468	0.00549
HAVCR2	Cells_Transformed_fibroblasts, Adipose_Subcutaneous, Esophagus_Muscularis, Uterus, Artery_Aorta, Brain_Substantia_nigra, Brain_Putamen_basal_ganglia, Liver, Lung	9	0.185	NA	0.0113
CCNJL	Thyroid, Minor_Salivary_Gland, Artery_Tibial, Pancreas, Pituitary, Esophagus_Mucosa, Colon_Sigmoid, Artery_Aorta	8	0.165	NA	0.00347
FBN2	Esophagus_Muscularis, Skin_Not_Sun_Exposed_Suprapubic	2	0.885	NA	0.106
ROPN1L	Adipose_Subcutaneous, Esophagus_Muscularis, Nerve_Tibial, Brain_Cerebellum, Brain_Anterior_cingulate_cortex_BA24, Pancreas, Brain_Hippocampus, Brain_Spinal_cord_cervical_c.1, Colon_Transverse	9	0.14	0.0438	0.0175
NDUFS6	Minor_Salivary_Gland, Testis, Colon_Sigmoid, Brain_Amygdala, Nerve_Tibial, Brain_Nucleus_accumbens_basal_ganglia	6	0.213	NA	0.0122
2023-03-06	Nerve_Tibial, Whole_Blood, Adrenal_Gland, Artery_Aorta, Vagina, Colon_Transverse, Adipose_Visceral_Omentum, Ovary, Artery_Tibial, Cells_Transformed_fibroblasts, Skin_Not_Sun_Exposed_Suprapubic	11	0.127	0.151	0.0121
NKD2	Brain_Nucleus_accumbens_basal_ganglia, Small_Intestine_Terminal_Ileum, Pancreas, Skin_Not_Sun_Exposed_Suprapubic, Skin_Sun_Exposed_Lower_leg, Vagina, Brain_Cortex, Brain_Amygdala, Stomach, Nerve_Tibial	10	0.733	NA	0.063
ADAMTS16	Prostate, Esophagus_Muscularis, Brain_Nucleus_accumbens_basal_ganglia, Brain_Cortex, Pancreas, Ovary, Artery_Aorta	7	0.505	NA	0.0608
SRD5A1	Colon_Sigmoid, Colon_Transverse, Skin_Sun_Exposed_Lower_leg, Stomach, Brain_Putamen_basal_ganglia, Brain_Cerebellar_Hemisphere, Small_Intestine_Terminal_Ileum, Brain_Nucleus_accumbens_basal_ganglia, Artery_Coronary, Pancreas, Brain_Hypothalamus, Brain_Spinal_cord_cervical_c.1, Esophagus_Muscularis	13	0.251	4.07e-05	0.0507
MYO10	Esophagus_Gastroesophageal_Junction, Lung, Heart_Left_Ventricle, Esophagus_Mucosa, Colon_Transverse, Nerve_Tibial	6	0.031	NA	0.00129
FAM105A	Breast_Mammary_Tissue, Esophagus_Muscularis, Skin_Sun_Exposed_Lower_leg, Minor_Salivary_Gland, Adrenal_Gland, Brain_Anterior_cingulate_cortex_BA24, Nerve_Tibial, Brain_Amygdala, Prostate, Pancreas, Skin_Not_Sun_Exposed_Suprapubic	11	0.376	0.0678	0.041
SKP2	Small_Intestine_Terminal_Ileum, Brain_Cortex, Brain_Spinal_cord_cervical_c.1, Esophagus_Gastroesophageal_Junction, Colon_Sigmoid, Esophagus_Muscularis, Uterus, Esophagus_Mucosa, Stomach, Minor_Salivary_Gland, Cells_Transformed_fibroblasts	11	0.404	NA	0.00118
OSMR	Brain_Amygdala, Stomach, Colon_Sigmoid, Esophagus_Mucosa, Brain_Anterior_cingulate_cortex_BA24, Small_Intestine_Terminal_Ileum, Testis, Nerve_Tibial, Artery_Tibial, Adrenal_Gland, Liver, Esophagus_Gastroesophageal_Junction, Esophagus_Muscularis, Artery_Aorta, Brain_Putamen_basal_ganglia, Brain_Substantia_nigra	16	0.013	0.0304	0.00211
PIK3R1	Thyroid, Ovary, Brain_Anterior_cingulate_cortex_BA24, Stomach, Adrenal_Gland, Artery_Tibial, Testis, Brain_Putamen_basal_ganglia, Minor_Salivary_Gland, Esophagus_Mucosa, Brain_Cerebellum	11	0.004	NA	0.000513
LHFPL2	Pituitary, Adipose_Subcutaneous, Brain_Amygdala, Brain_Putamen_basal_ganglia, Thyroid, Brain_Cerebellum, Muscle_Skeletal	7	0.011	NA	0.00101
SSBP2	Artery_Aorta, Esophagus_Gastroesophageal_Junction, Brain_Cerebellar_Hemisphere, Artery_Tibial, Brain_Amygdala, Brain_Caudate_basal_ganglia, Heart_Left_Ventricle, Brain_Cerebellum, Thyroid, Nerve_Tibial, Stomach, Adrenal_Gland, Skin_Not_Sun_Exposed_Suprapubic, Pancreas, Skin_Sun_Exposed_Lower_leg, Brain_Hypothalamus, Ovary, Small_Intestine_Terminal_Ileum, Adipose_Visceral_Omentum, Esophagus_Mucosa, Colon_Transverse, Lung, Adipose_Subcutaneous, Brain_Cortex	24	1.47e-09	7.59e-50	3.82e-08
BHMT	Heart_Left_Ventricle, Liver, Artery_Tibial, Adrenal_Gland, Artery_Coronary, Pituitary, Lung, Ovary, Muscle_Skeletal, Esophagus_Mucosa, Minor_Salivary_Gland	11	0.472	0.00566	0.0566
IQGAP2	Breast_Mammary_Tissue, Vagina, Brain_Amygdala, Skin_Sun_Exposed_Lower_leg, Thyroid, Artery_Aorta, Whole_Blood, Adipose_Visceral_Omentum, Liver	9	0.0051	NA	0.00332
CRHBP	Lung, Testis, Colon_Sigmoid, Skin_Sun_Exposed_Lower_leg, Thyroid, Adipose_Subcutaneous, Esophagus_Muscularis, Nerve_Tibial, Adrenal_Gland, Heart_Atrial_Appendage, Minor_Salivary_Gland, Spleen, Vagina, Muscle_Skeletal, Skin_Not_Sun_Exposed_Suprapubic, Adipose_Visceral_Omentum, Artery_Aorta, Esophagus_Gastroesophageal_Junction, Artery_Coronary, Breast_Mammary_Tissue	20	0.0025	NA	0.000174
RASA1	Brain_Hippocampus, Liver, Whole_Blood, Small_Intestine_Terminal_Ileum, Brain_Putamen_basal_ganglia, Pituitary, Pancreas	7	0.228	NA	0.00211
GIN1	Testis, Brain_Amygdala, Whole_Blood, Brain_Caudate_basal_ganglia, Brain_Spinal_cord_cervical_c.1, Heart_Left_Ventricle, Adipose_Subcutaneous, Colon_Sigmoid, Brain_Putamen_basal_ganglia	9	0.474	0.269	0.0375
PPIP5K2	Heart_Left_Ventricle, Pituitary, Brain_Hippocampus, Cells_Transformed_fibroblasts, Ovary, Spleen, Colon_Transverse, Adipose_Visceral_Omentum, Pancreas	9	0.566	NA	0.0204
PAM	Muscle_Skeletal, Artery_Aorta, Brain_Hypothalamus, Brain_Cortex, Skin_Not_Sun_Exposed_Suprapubic, Esophagus_Mucosa, Skin_Sun_Exposed_Lower_leg, Colon_Transverse, Artery_Tibial, Cells_Transformed_fibroblasts, Brain_Cerebellar_Hemisphere, Esophagus_Muscularis, Lung, Brain_Cerebellum, Minor_Salivary_Gland, Thyroid, Ovary, Whole_Blood, Heart_Atrial_Appendage	19	0.102	1.64e-07	0.0104
GTF2H2	Uterus	1	0.601	NA	0.0956
SLC30A5	Cells_EBV.transformed_lymphocytes, Cells_Transformed_fibroblasts, Esophagus_Gastroesophageal_Junction, Artery_Tibial, Prostate, Adrenal_Gland, Esophagus_Mucosa, Nerve_Tibial, Adipose_Subcutaneous, Thyroid, Pituitary, Artery_Coronary	12	0.0056	0.0341	0.0126
BTF3	Brain_Spinal_cord_cervical_c.1, Brain_Cortex, Uterus, Esophagus_Muscularis, Artery_Tibial, Adipose_Subcutaneous, Adipose_Visceral_Omentum, Colon_Sigmoid, Esophagus_Gastroesophageal_Junction, Muscle_Skeletal, Pancreas, Skin_Sun_Exposed_Lower_leg, Ovary, Brain_Cerebellum, Lung, Skin_Not_Sun_Exposed_Suprapubic, Thyroid	17	0.24	0.174	0.00128
FBXL17	Testis, Skin_Not_Sun_Exposed_Suprapubic, Nerve_Tibial, Spleen, Brain_Substantia_nigra, Brain_Spinal_cord_cervical_c.1, Thyroid, Adipose_Subcutaneous, Heart_Atrial_Appendage, Stomach, Artery_Aorta, Colon_Transverse, Cells_Transformed_fibroblasts, Esophagus_Mucosa, Brain_Cortex, Small_Intestine_Terminal_Ileum, Whole_Blood, Brain_Cerebellar_Hemisphere, Breast_Mammary_Tissue, Lung, Vagina, Cells_EBV.transformed_lymphocytes, Adrenal_Gland, Liver, Heart_Left_Ventricle, Skin_Sun_Exposed_Lower_leg, Pancreas, Brain_Hypothalamus, Brain_Caudate_basal_ganglia, Brain_Frontal_Cortex_BA9	30	0.00024435	1.3e-27	0.000138
SPATA9	Colon_Sigmoid, Artery_Aorta, Small_Intestine_Terminal_Ileum, Brain_Caudate_basal_ganglia, Brain_Frontal_Cortex_BA9, Lung, Brain_Cerebellar_Hemisphere, Brain_Hippocampus, Nerve_Tibial, Brain_Nucleus_accumbens_basal_ganglia, Esophagus_Gastroesophageal_Junction, Adipose_Subcutaneous, Esophagus_Muscularis, Prostate, Skin_Not_Sun_Exposed_Suprapubic, Testis	16	0.373	2.35e-05	0.00897
TSLP	Esophagus_Muscularis, Spleen, Heart_Left_Ventricle	3	0.763	NA	0.152
TNFAIP8	Brain_Anterior_cingulate_cortex_BA24, Nerve_Tibial, Artery_Aorta, Brain_Nucleus_accumbens_basal_ganglia, Esophagus_Muscularis, Artery_Coronary, Skin_Not_Sun_Exposed_Suprapubic, Muscle_Skeletal, Vagina, Brain_Amygdala	10	0.624	0.527	0.0304
FEM1C	Cells_EBV.transformed_lymphocytes, Adipose_Subcutaneous, Lung, Spleen, Brain_Hippocampus, Muscle_Skeletal, Pituitary	7	0.00108167	NA	0.000407
COMMD10	Spleen, Heart_Left_Ventricle, Muscle_Skeletal, Whole_Blood, Brain_Hypothalamus, Brain_Substantia_nigra, Heart_Atrial_Appendage, Esophagus_Gastroesophageal_Junction, Brain_Cerebellar_Hemisphere, Brain_Anterior_cingulate_cortex_BA24, Brain_Cortex, Brain_Frontal_Cortex_BA9, Brain_Hippocampus, Brain_Spinal_cord_cervical_c.1, Cells_EBV.transformed_lymphocytes, Adrenal_Gland, Breast_Mammary_Tissue, Nerve_Tibial, Skin_Sun_Exposed_Lower_leg	19	0.631	NA	0.0569
ATG12	Adipose_Subcutaneous, Lung, Stomach, Liver, Uterus, Brain_Caudate_basal_ganglia, Pancreas, Muscle_Skeletal, Brain_Nucleus_accumbens_basal_ganglia, Esophagus_Muscularis, Artery_Coronary	11	0.237	NA	0.0265
YIPF5	Brain_Anterior_cingulate_cortex_BA24, Heart_Atrial_Appendage, Colon_Sigmoid, Artery_Aorta, Esophagus_Muscularis, Stomach, Brain_Spinal_cord_cervical_c.1, Artery_Tibial	8	0.143	0.038	0.0114
ARHGAP26	Brain_Spinal_cord_cervical_c.1, Muscle_Skeletal, Minor_Salivary_Gland, Skin_Sun_Exposed_Lower_leg, Adipose_Visceral_Omentum, Artery_Tibial	6	0.495	0.055	0.0198
CXCL14	Artery_Tibial, Liver, Whole_Blood, Thyroid, Adipose_Subcutaneous, Brain_Cerebellar_Hemisphere, Esophagus_Gastroesophageal_Junction, Nerve_Tibial, Esophagus_Mucosa, Spleen	10	0.06	NA	0.0107
SLC25A48	Testis, Prostate, Nerve_Tibial, Liver	4	0.393	NA	0.02
RNF145	Pituitary, Adipose_Visceral_Omentum, Brain_Hippocampus, Spleen, Colon_Transverse, Minor_Salivary_Gland, Esophagus_Mucosa, Muscle_Skeletal, Adrenal_Gland	9	0.000996314	0.0097	0.00091
C1QTNF2	Brain_Cerebellum, Colon_Transverse, Breast_Mammary_Tissue, Adipose_Visceral_Omentum, Skin_Sun_Exposed_Lower_leg, Artery_Coronary, Esophagus_Mucosa, Artery_Tibial, Cells_Transformed_fibroblasts, Lung, Vagina, Adrenal_Gland, Artery_Aorta, Nerve_Tibial	14	0.013	0.00396	0.00252
GABRB2	Nerve_Tibial, Muscle_Skeletal, Artery_Aorta, Vagina, Skin_Not_Sun_Exposed_Suprapubic, Brain_Cortex, Brain_Putamen_basal_ganglia, Lung	8	0.000462637	0.000228	9.95e-05
FBXO38	Breast_Mammary_Tissue, Brain_Substantia_nigra, Adipose_Visceral_Omentum, Adrenal_Gland, Skin_Not_Sun_Exposed_Suprapubic, Colon_Transverse, Esophagus_Gastroesophageal_Junction, Brain_Cerebellar_Hemisphere, Artery_Tibial, Stomach, Brain_Anterior_cingulate_cortex_BA24, Brain_Frontal_Cortex_BA9, Brain_Spinal_cord_cervical_c.1, Esophagus_Muscularis, Brain_Cerebellum, Brain_Hypothalamus, Muscle_Skeletal, Adipose_Subcutaneous, Brain_Hippocampus, Colon_Sigmoid	20	0.028	0.0121	0.00683
PCYOX1L	Brain_Amygdala, Artery_Tibial, Breast_Mammary_Tissue, Testis, Prostate, Esophagus_Mucosa, Nerve_Tibial, Brain_Caudate_basal_ganglia, Skin_Not_Sun_Exposed_Suprapubic, Heart_Left_Ventricle, Adipose_Subcutaneous, Artery_Aorta, Spleen, Cells_Transformed_fibroblasts, Skin_Sun_Exposed_Lower_leg, Lung, Esophagus_Muscularis, Brain_Frontal_Cortex_BA9, Brain_Hippocampus, Brain_Nucleus_accumbens_basal_ganglia, Brain_Spinal_cord_cervical_c.1, Cells_EBV.transformed_lymphocytes, Colon_Transverse, Heart_Atrial_Appendage, Stomach, Thyroid, Whole_Blood	27	0.24	0.455	0.0173
ZNF300	Adipose_Visceral_Omentum, Thyroid, Adipose_Subcutaneous, Nerve_Tibial, Heart_Left_Ventricle, Pancreas, Artery_Aorta, Ovary, Adrenal_Gland, Artery_Tibial, Esophagus_Gastroesophageal_Junction, Brain_Anterior_cingulate_cortex_BA24, Esophagus_Muscularis, Lung	14	0.151	0.117	0.0157
NHP2	Testis, Thyroid, Brain_Amygdala, Skin_Not_Sun_Exposed_Suprapubic, Heart_Left_Ventricle, Adipose_Visceral_Omentum, Brain_Hypothalamus, Muscle_Skeletal	8	0.317	0.246	0.0298
RMND5B	Heart_Left_Ventricle, Small_Intestine_Terminal_Ileum, Brain_Frontal_Cortex_BA9, Muscle_Skeletal, Spleen, Brain_Cerebellar_Hemisphere, Adipose_Subcutaneous, Heart_Atrial_Appendage, Artery_Tibial, Cells_Transformed_fibroblasts	10	0.037	0.0182	0.00166
CPLX2	Skin_Not_Sun_Exposed_Suprapubic, Muscle_Skeletal, Vagina, Artery_Coronary	4	0.537	NA	0.0395
TENM2	Artery_Aorta, Colon_Transverse, Esophagus_Muscularis, Brain_Putamen_basal_ganglia, Adipose_Visceral_Omentum, Nerve_Tibial, Cells_EBV.transformed_lymphocytes, Colon_Sigmoid	8	0.0029	NA	0.000794
PCDHB18	Cells_Transformed_fibroblasts, Heart_Left_Ventricle, Testis, Colon_Transverse, Brain_Nucleus_accumbens_basal_ganglia	5	0.007	NA	5.61e-08
PSD2	Brain_Anterior_cingulate_cortex_BA24, Brain_Amygdala, Brain_Cerebellum, Brain_Frontal_Cortex_BA9, Brain_Nucleus_accumbens_basal_ganglia, Minor_Salivary_Gland, Brain_Cortex, Adipose_Subcutaneous, Artery_Tibial, Spleen, Brain_Cerebellar_Hemisphere, Brain_Caudate_basal_ganglia, Liver, Artery_Coronary, Brain_Hippocampus, Nerve_Tibial, Whole_Blood, Artery_Aorta, Skin_Not_Sun_Exposed_Suprapubic	19	0.000118382	0.00222	3.61e-05
ZMAT2	Adrenal_Gland, Muscle_Skeletal, Heart_Atrial_Appendage, Pancreas, Esophagus_Mucosa, Liver, Adipose_Subcutaneous, Colon_Transverse, Thyroid, Skin_Not_Sun_Exposed_Suprapubic, Artery_Tibial, Brain_Anterior_cingulate_cortex_BA24, Brain_Cortex, Brain_Cerebellum, Heart_Left_Ventricle, Pituitary, Brain_Hypothalamus, Testis, Skin_Sun_Exposed_Lower_leg, Brain_Frontal_Cortex_BA9, Nerve_Tibial, Cells_Transformed_fibroblasts, Brain_Putamen_basal_ganglia, Vagina, Brain_Caudate_basal_ganglia, Brain_Substantia_nigra, Adipose_Visceral_Omentum, Brain_Cerebellar_Hemisphere, Spleen, Esophagus_Gastroesophageal_Junction	30	7.19e-05	6.86e-07	7.83e-09
KLHL3	Esophagus_Muscularis, Colon_Transverse, Pancreas, Skin_Not_Sun_Exposed_Suprapubic, Heart_Atrial_Appendage, Whole_Blood, Cells_Transformed_fibroblasts, Esophagus_Gastroesophageal_Junction, Vagina, Nerve_Tibial, Stomach, Testis, Ovary, Brain_Cortex, Colon_Sigmoid, Artery_Coronary	16	0.021	NA	0.00261
TRIM7	Adrenal_Gland, Artery_Aorta, Brain_Cortex, Brain_Frontal_Cortex_BA9, Cells_Transformed_fibroblasts, Colon_Transverse, Stomach, Thyroid, Adipose_Subcutaneous, Nerve_Tibial, Minor_Salivary_Gland, Lung, Ovary, Spleen, Heart_Atrial_Appendage, Breast_Mammary_Tissue, Liver, Brain_Anterior_cingulate_cortex_BA24, Esophagus_Muscularis, Small_Intestine_Terminal_Ileum, Heart_Left_Ventricle, Adipose_Visceral_Omentum, Artery_Coronary, Vagina, Esophagus_Gastroesophageal_Junction	25	0.125	0.0136	0.0186
HIGD2A	Thyroid, Uterus, Artery_Tibial, Breast_Mammary_Tissue, Heart_Atrial_Appendage, Muscle_Skeletal, Colon_Sigmoid, Adipose_Subcutaneous, Esophagus_Gastroesophageal_Junction, Spleen, Esophagus_Muscularis, Colon_Transverse, Adipose_Visceral_Omentum, Cells_EBV.transformed_lymphocytes, Cells_Transformed_fibroblasts, Whole_Blood, Pituitary, Heart_Left_Ventricle, Esophagus_Mucosa, Minor_Salivary_Gland	20	0.095	NA	0.0139
FAM193B	Liver, Ovary, Colon_Sigmoid, Stomach, Brain_Frontal_Cortex_BA9	5	0.624	NA	0.0177
RASGEF1C	Colon_Sigmoid, Small_Intestine_Terminal_Ileum, Brain_Caudate_basal_ganglia, Esophagus_Gastroesophageal_Junction, Thyroid, Brain_Cerebellar_Hemisphere, Esophagus_Mucosa	7	0.474	0.458	0.0343
DOK3	Spleen, Esophagus_Mucosa, Colon_Sigmoid, Brain_Hippocampus, Brain_Hypothalamus, Brain_Putamen_basal_ganglia	6	0.926	NA	0.171
MTMR12	Stomach, Skin_Not_Sun_Exposed_Suprapubic, Skin_Sun_Exposed_Lower_leg, Esophagus_Mucosa, Heart_Atrial_Appendage, Artery_Coronary, Cells_EBV.transformed_lymphocytes, Adipose_Subcutaneous, Esophagus_Gastroesophageal_Junction, Esophagus_Muscularis, Artery_Aorta, Brain_Spinal_cord_cervical_c.1, Heart_Left_Ventricle	13	0.099	0.472	0.00563
CCT5	Cells_EBV.transformed_lymphocytes, Colon_Sigmoid, Pituitary, Stomach, Thyroid, Prostate, Testis, Brain_Anterior_cingulate_cortex_BA24, Uterus, Spleen, Cells_Transformed_fibroblasts, Liver, Skin_Not_Sun_Exposed_Suprapubic, Artery_Tibial	14	0.105	0.0215	0.00109
FAM173B	Brain_Nucleus_accumbens_basal_ganglia, Brain_Hippocampus, Brain_Cerebellum, Breast_Mammary_Tissue, Heart_Atrial_Appendage, Heart_Left_Ventricle, Muscle_Skeletal, Cells_EBV.transformed_lymphocytes, Skin_Not_Sun_Exposed_Suprapubic, Esophagus_Mucosa	10	0.577	NA	0.0342
ADAMTS12	Cells_Transformed_fibroblasts, Adrenal_Gland, Pituitary, Skin_Not_Sun_Exposed_Suprapubic, Minor_Salivary_Gland	5	0.69	NA	0.0867
FER	Esophagus_Mucosa, Brain_Spinal_cord_cervical_c.1, Skin_Not_Sun_Exposed_Suprapubic, Brain_Cortex	4	0.313	NA	0.00166
FBXO4	Esophagus_Mucosa, Heart_Atrial_Appendage, Heart_Left_Ventricle, Adrenal_Gland, Liver, Breast_Mammary_Tissue, Cells_EBV.transformed_lymphocytes	7	0.309	NA	0.0755
C5orf28	Breast_Mammary_Tissue, Whole_Blood, Lung, Adipose_Subcutaneous, Artery_Tibial, Muscle_Skeletal, Vagina, Nerve_Tibial	8	0.354	0.00169	0.0257
CCL28	Cells_EBV.transformed_lymphocytes, Ovary, Esophagus_Mucosa, Brain_Putamen_basal_ganglia, Muscle_Skeletal, Cells_Transformed_fibroblasts	6	0.083	NA	0.0095
PARP8	Brain_Frontal_Cortex_BA9, Liver, Brain_Hippocampus, Pituitary, Brain_Putamen_basal_ganglia, Minor_Salivary_Gland, Skin_Not_Sun_Exposed_Suprapubic, Brain_Hypothalamus, Muscle_Skeletal, Small_Intestine_Terminal_Ileum	10	0.412	NA	0.00694
ATG10	Artery_Aorta, Heart_Left_Ventricle, Minor_Salivary_Gland	3	0.736	NA	0.306
POC5	Esophagus_Gastroesophageal_Junction, Brain_Cerebellar_Hemisphere, Testis, Esophagus_Muscularis, Nerve_Tibial, Whole_Blood, Thyroid, Esophagus_Mucosa, Cells_EBV.transformed_lymphocytes, Brain_Cerebellum, Adrenal_Gland, Artery_Coronary, Breast_Mammary_Tissue, Colon_Sigmoid, Lung, Pancreas, Skin_Sun_Exposed_Lower_leg, Small_Intestine_Terminal_Ileum, Adipose_Subcutaneous, Uterus, Liver, Artery_Aorta, Cells_Transformed_fibroblasts, Colon_Transverse, Muscle_Skeletal, Stomach, Prostate, Spleen, Adipose_Visceral_Omentum, Heart_Atrial_Appendage, Minor_Salivary_Gland, Heart_Left_Ventricle, Pituitary, Brain_Putamen_basal_ganglia, Brain_Substantia_nigra, Ovary, Skin_Not_Sun_Exposed_Suprapubic, Artery_Tibial	38	0.044	1.83e-11	0.00148
SPOCK1	Artery_Aorta, Brain_Cortex, Esophagus_Mucosa, Brain_Putamen_basal_ganglia, Brain_Cerebellar_Hemisphere, Thyroid, Vagina, Esophagus_Muscularis, Brain_Hypothalamus	9	0.071	NA	0.00952
FAM151B	Heart_Atrial_Appendage, Cells_Transformed_fibroblasts, Esophagus_Muscularis, Brain_Caudate_basal_ganglia, Muscle_Skeletal, Whole_Blood, Skin_Not_Sun_Exposed_Suprapubic, Brain_Amygdala, Liver, Colon_Sigmoid, Brain_Frontal_Cortex_BA9, Testis, Lung, Spleen, Brain_Cerebellar_Hemisphere	15	0.000127359	2.64e-12	1.5e-09
JMY	Brain_Frontal_Cortex_BA9, Prostate, Heart_Atrial_Appendage, Adrenal_Gland, Small_Intestine_Terminal_Ileum	5	0.0065	4.2e-12	3.59e-05
HOMER1	Brain_Cortex, Adipose_Subcutaneous, Adrenal_Gland, Testis, Esophagus_Muscularis, Brain_Hippocampus, Heart_Left_Ventricle, Brain_Putamen_basal_ganglia, Vagina	9	1.31e-06	1.8e-19	2.45e-09
CAMK4	Minor_Salivary_Gland, Adipose_Subcutaneous, Liver, Stomach, Artery_Tibial, Cells_Transformed_fibroblasts, Brain_Hypothalamus, Brain_Amygdala	8	0.799	NA	0.0435
SPEF2	Small_Intestine_Terminal_Ileum, Pancreas, Brain_Nucleus_accumbens_basal_ganglia, Pituitary, Heart_Atrial_Appendage, Prostate	6	0.615	NA	0.0482
NADK2	Cells_Transformed_fibroblasts, Colon_Sigmoid, Pancreas, Brain_Amygdala, Adipose_Subcutaneous, Skin_Sun_Exposed_Lower_leg, Esophagus_Mucosa, Brain_Putamen_basal_ganglia, Muscle_Skeletal, Adrenal_Gland, Brain_Cortex, Esophagus_Muscularis, Brain_Hypothalamus	13	0.126	NA	0.0107
CCNO	Lung, Brain_Hippocampus, Brain_Caudate_basal_ganglia, Liver, Esophagus_Gastroesophageal_Junction, Esophagus_Muscularis, Brain_Hypothalamus, Small_Intestine_Terminal_Ileum, Brain_Cortex, Brain_Putamen_basal_ganglia, Pancreas, Testis, Colon_Transverse, Skin_Not_Sun_Exposed_Suprapubic, Brain_Frontal_Cortex_BA9, Skin_Sun_Exposed_Lower_leg, Minor_Salivary_Gland	17	0.398	NA	0.0358
PELO	Brain_Hypothalamus, Stomach, Testis, Nerve_Tibial, Brain_Putamen_basal_ganglia	5	0.2	NA	0.000531
SAR1B	Stomach, Brain_Caudate_basal_ganglia, Pituitary, Brain_Nucleus_accumbens_basal_ganglia, Artery_Coronary, Skin_Sun_Exposed_Lower_leg, Cells_EBV.transformed_lymphocytes, Lung, Brain_Frontal_Cortex_BA9, Artery_Tibial, Prostate, Brain_Substantia_nigra, Esophagus_Muscularis, Adipose_Subcutaneous, Cells_Transformed_fibroblasts, Nerve_Tibial, Brain_Putamen_basal_ganglia, Colon_Transverse	18	0.035	NA	0.000647
RAD17	Liver, Brain_Cerebellum, Skin_Not_Sun_Exposed_Suprapubic, Brain_Cortex, Thyroid, Adipose_Subcutaneous, Brain_Anterior_cingulate_cortex_BA24, Colon_Sigmoid, Whole_Blood, Esophagus_Muscularis, Lung	11	0.019	NA	0.000717
SREK1IP1	Adipose_Visceral_Omentum, Lung, Skin_Not_Sun_Exposed_Suprapubic, Small_Intestine_Terminal_Ileum, Cells_Transformed_fibroblasts, Brain_Cortex	6	0.121	0.000397	0.02
SRP19	Vagina, Brain_Anterior_cingulate_cortex_BA24, Artery_Tibial, Brain_Putamen_basal_ganglia, Brain_Nucleus_accumbens_basal_ganglia, Artery_Aorta, Skin_Sun_Exposed_Lower_leg, Brain_Spinal_cord_cervical_c.1, Brain_Cerebellum, Brain_Hippocampus, Adipose_Subcutaneous, Esophagus_Gastroesophageal_Junction	12	0.7	0.228	0.0848
CENPH	Whole_Blood, Heart_Left_Ventricle, Cells_EBV.transformed_lymphocytes, Spleen, Testis, Brain_Nucleus_accumbens_basal_ganglia, Liver, Thyroid, Brain_Frontal_Cortex_BA9, Pancreas, Brain_Amygdala, Esophagus_Muscularis, Brain_Anterior_cingulate_cortex_BA24, Muscle_Skeletal, Ovary	15	0.104	NA	0.00122
CAST	Muscle_Skeletal, Skin_Not_Sun_Exposed_Suprapubic, Prostate, Skin_Sun_Exposed_Lower_leg, Testis, Artery_Tibial, Small_Intestine_Terminal_Ileum, Adipose_Subcutaneous, Artery_Aorta, Nerve_Tibial, Pituitary, Breast_Mammary_Tissue, Esophagus_Muscularis	13	0.142	0.00987	0.00103
CETN3	Skin_Sun_Exposed_Lower_leg, Brain_Hippocampus, Pancreas, Muscle_Skeletal, Artery_Tibial, Nerve_Tibial, Heart_Left_Ventricle, Pituitary, Skin_Not_Sun_Exposed_Suprapubic, Heart_Atrial_Appendage, Brain_Cerebellum, Cells_Transformed_fibroblasts	12	0.00110815	NA	1.9e-05
LPCAT1	Esophagus_Muscularis, Brain_Cerebellar_Hemisphere, Esophagus_Mucosa, Brain_Cerebellum, Whole_Blood, Esophagus_Gastroesophageal_Junction, Brain_Hippocampus, Cells_EBV.transformed_lymphocytes, Adipose_Subcutaneous	9	0.105	NA	0.0095
SREK1	Whole_Blood, Colon_Sigmoid, Cells_Transformed_fibroblasts, Stomach, Esophagus_Mucosa, Brain_Hippocampus, Brain_Amygdala	7	0.297	NA	0.0506
FAM105B	Skin_Not_Sun_Exposed_Suprapubic, Skin_Sun_Exposed_Lower_leg, Stomach, Heart_Left_Ventricle, Vagina	5	0.5	NA	0.0361
FAM134B	Esophagus_Mucosa, Esophagus_Gastroesophageal_Junction, Uterus, Heart_Atrial_Appendage, Brain_Cerebellum, Cells_Transformed_fibroblasts	6	0.464	NA	0.0139
CDH12	Minor_Salivary_Gland, Brain_Cerebellar_Hemisphere, Adipose_Subcutaneous, Nerve_Tibial, Brain_Hypothalamus, Pituitary, Brain_Substantia_nigra	7	0.027	NA	0.00651
GRAMD3	Adipose_Visceral_Omentum, Lung, Brain_Caudate_basal_ganglia, Heart_Atrial_Appendage, Brain_Putamen_basal_ganglia, Pancreas, Uterus, Artery_Aorta, Brain_Nucleus_accumbens_basal_ganglia, Brain_Cortex, Adipose_Subcutaneous, Esophagus_Gastroesophageal_Junction	12	0.284	0.0019	0.0403
LARP1	Brain_Nucleus_accumbens_basal_ganglia, Minor_Salivary_Gland, Heart_Left_Ventricle, Lung, Brain_Cerebellar_Hemisphere, Artery_Tibial, Brain_Anterior_cingulate_cortex_BA24, Brain_Hypothalamus, Brain_Substantia_nigra	9	0.059	NA	0.0121
CNOT8	Spleen, Muscle_Skeletal, Liver, Cells_EBV.transformed_lymphocytes, Brain_Nucleus_accumbens_basal_ganglia, Brain_Frontal_Cortex_BA9, Nerve_Tibial, Artery_Tibial, Lung, Artery_Aorta, Brain_Hippocampus, Brain_Caudate_basal_ganglia, Brain_Cortex, Esophagus_Muscularis, Skin_Sun_Exposed_Lower_leg, Heart_Left_Ventricle, Adipose_Subcutaneous, Skin_Not_Sun_Exposed_Suprapubic, Stomach, Adipose_Visceral_Omentum, Artery_Coronary, Brain_Amygdala, Heart_Atrial_Appendage, Testis, Thyroid, Brain_Hypothalamus, Pituitary	27	0.399	0.788	0.0792
SETD9	Testis, Spleen, Small_Intestine_Terminal_Ileum, Brain_Putamen_basal_ganglia, Cells_Transformed_fibroblasts, Skin_Sun_Exposed_Lower_leg, Colon_Sigmoid, Thyroid, Esophagus_Muscularis, Stomach, Vagina, Adipose_Subcutaneous, Brain_Anterior_cingulate_cortex_BA24, Brain_Cortex, Heart_Left_Ventricle, Esophagus_Mucosa, Artery_Coronary, Breast_Mammary_Tissue, Skin_Not_Sun_Exposed_Suprapubic, Lung, Ovary, Uterus, Brain_Caudate_basal_ganglia, Brain_Frontal_Cortex_BA9, Brain_Hippocampus, Brain_Hypothalamus, Brain_Nucleus_accumbens_basal_ganglia, Brain_Spinal_cord_cervical_c.1, Brain_Substantia_nigra, Colon_Transverse, Esophagus_Gastroesophageal_Junction, Minor_Salivary_Gland, Pituitary, Pancreas, Artery_Tibial, Artery_Aorta, Brain_Cerebellar_Hemisphere, Heart_Atrial_Appendage, Muscle_Skeletal, Nerve_Tibial, Prostate, Adipose_Visceral_Omentum, Adrenal_Gland, Whole_Blood, Cells_EBV.transformed_lymphocytes, Liver, Brain_Cerebellum	47	0.128	0.753	0.0516
MIER3	Pancreas, Brain_Cerebellum, Adrenal_Gland, Skin_Sun_Exposed_Lower_leg, Lung, Heart_Left_Ventricle, Colon_Transverse, Muscle_Skeletal, Nerve_Tibial, Liver, Brain_Hippocampus, Artery_Aorta, Artery_Tibial, Thyroid, Adipose_Visceral_Omentum, Skin_Not_Sun_Exposed_Suprapubic, Heart_Atrial_Appendage, Pituitary	18	0.051	2.46e-26	0.000995
SLC26A2	Brain_Substantia_nigra, Thyroid, Brain_Amygdala, Esophagus_Mucosa, Breast_Mammary_Tissue, Skin_Sun_Exposed_Lower_leg, Skin_Not_Sun_Exposed_Suprapubic, Small_Intestine_Terminal_Ileum, Nerve_Tibial, Muscle_Skeletal, Brain_Cerebellum, Brain_Putamen_basal_ganglia, Pancreas, Adipose_Visceral_Omentum, Brain_Caudate_basal_ganglia	15	0.0095	0.000553	0.00616
FGF18	Nerve_Tibial, Adipose_Subcutaneous, Skin_Sun_Exposed_Lower_leg, Liver, Uterus, Brain_Spinal_cord_cervical_c.1, Esophagus_Muscularis, Brain_Amygdala, Brain_Hippocampus, Small_Intestine_Terminal_Ileum	10	0.069	NA	0.0252
PCDH1	Prostate, Nerve_Tibial, Esophagus_Gastroesophageal_Junction, Liver, Heart_Left_Ventricle, Vagina, Pancreas, Adrenal_Gland	8	0.0073	NA	0.00532
SH3RF2	Heart_Left_Ventricle, Muscle_Skeletal, Heart_Atrial_Appendage, Prostate, Skin_Sun_Exposed_Lower_leg, Skin_Not_Sun_Exposed_Suprapubic, Brain_Hypothalamus, Pituitary, Thyroid, Stomach, Artery_Aorta	11	4.65e-05	5.21e-07	1.74e-08
FCHO2	Brain_Cerebellum, Cells_Transformed_fibroblasts, Stomach, Lung, Pancreas, Adipose_Subcutaneous, Esophagus_Mucosa, Adipose_Visceral_Omentum, Cells_EBV.transformed_lymphocytes, Spleen, Adrenal_Gland, Breast_Mammary_Tissue, Esophagus_Muscularis, Heart_Left_Ventricle, Nerve_Tibial, Heart_Atrial_Appendage, Liver, Brain_Putamen_basal_ganglia, Ovary, Skin_Not_Sun_Exposed_Suprapubic, Brain_Hippocampus	21	0.07	NA	0.000456
AFAP1L1	Brain_Spinal_cord_cervical_c.1, Heart_Atrial_Appendage, Artery_Coronary, Brain_Nucleus_accumbens_basal_ganglia, Adipose_Subcutaneous, Minor_Salivary_Gland, Heart_Left_Ventricle, Artery_Tibial, Cells_Transformed_fibroblasts, Muscle_Skeletal, Brain_Anterior_cingulate_cortex_BA24, Skin_Sun_Exposed_Lower_leg, Spleen	13	0.045	0.000292	0.0017
CDC25C	Brain_Caudate_basal_ganglia, Whole_Blood, Adipose_Visceral_Omentum, Cells_EBV.transformed_lymphocytes, Minor_Salivary_Gland, Esophagus_Muscularis, Brain_Hypothalamus, Colon_Transverse, Brain_Anterior_cingulate_cortex_BA24, Skin_Not_Sun_Exposed_Suprapubic, Esophagus_Gastroesophageal_Junction, Brain_Cerebellar_Hemisphere, Thyroid	13	3.21e-06	3.74e-07	1.13e-07
NRG2	Heart_Left_Ventricle, Cells_EBV.transformed_lymphocytes, Brain_Putamen_basal_ganglia, Muscle_Skeletal, Adipose_Subcutaneous, Thyroid, Brain_Anterior_cingulate_cortex_BA24, Colon_Sigmoid, Brain_Frontal_Cortex_BA9, Uterus, Prostate	11	0.000948478	NA	0.000695
CDC42SE2	Colon_Transverse, Brain_Substantia_nigra, Cells_EBV.transformed_lymphocytes, Brain_Nucleus_accumbens_basal_ganglia, Lung, Adipose_Subcutaneous, Esophagus_Gastroesophageal_Junction, Brain_Cortex, Adrenal_Gland, Minor_Salivary_Gland, Brain_Frontal_Cortex_BA9, Brain_Hypothalamus, Brain_Putamen_basal_ganglia, Artery_Coronary, Spleen, Artery_Tibial	16	0.446	NA	0.0115
RAPGEF6	Colon_Sigmoid, Pancreas, Minor_Salivary_Gland, Esophagus_Muscularis, Colon_Transverse, Heart_Left_Ventricle, Spleen, Adrenal_Gland, Uterus, Whole_Blood, Muscle_Skeletal, Esophagus_Mucosa, Ovary, Breast_Mammary_Tissue, Thyroid, Brain_Nucleus_accumbens_basal_ganglia, Adipose_Subcutaneous, Lung, Skin_Not_Sun_Exposed_Suprapubic, Brain_Putamen_basal_ganglia, Esophagus_Gastroesophageal_Junction, Pituitary, Nerve_Tibial, Brain_Caudate_basal_ganglia, Brain_Anterior_cingulate_cortex_BA24, Skin_Sun_Exposed_Lower_leg, Artery_Tibial	27	0.053	0.109	0.0155
FGFR4	Ovary, Brain_Spinal_cord_cervical_c.1, Muscle_Skeletal	3	0.547	NA	0.00603
HK3	Esophagus_Mucosa, Spleen, Whole_Blood, Nerve_Tibial, Brain_Cerebellum, Brain_Hypothalamus	6	0.202	NA	0.0236
C5orf45	Nerve_Tibial, Brain_Amygdala, Heart_Atrial_Appendage, Brain_Hippocampus, Artery_Tibial, Brain_Anterior_cingulate_cortex_BA24, Thyroid, Artery_Aorta, Testis, Adrenal_Gland, Brain_Caudate_basal_ganglia, Brain_Cortex, Brain_Frontal_Cortex_BA9, Brain_Hypothalamus, Brain_Nucleus_accumbens_basal_ganglia, Brain_Putamen_basal_ganglia, Brain_Spinal_cord_cervical_c.1, Brain_Substantia_nigra, Colon_Sigmoid, Esophagus_Muscularis, Heart_Left_Ventricle, Skin_Not_Sun_Exposed_Suprapubic, Ovary, Lung, Breast_Mammary_Tissue, Colon_Transverse, Pituitary, Brain_Cerebellum, Cells_EBV.transformed_lymphocytes, Adipose_Subcutaneous, Muscle_Skeletal	31	0.041	NA	0.00354
SQSTM1	Esophagus_Muscularis, Adipose_Visceral_Omentum, Whole_Blood, Pituitary, Colon_Transverse, Muscle_Skeletal, Artery_Tibial, Thyroid	8	0.269	NA	0.00642
MGAT4B	Cells_EBV.transformed_lymphocytes, Liver, Cells_Transformed_fibroblasts, Brain_Spinal_cord_cervical_c.1, Brain_Substantia_nigra, Breast_Mammary_Tissue, Colon_Sigmoid, Thyroid, Brain_Cerebellum, Ovary	10	0.657	NA	0.0276
MAML1	Brain_Spinal_cord_cervical_c.1, Stomach, Pancreas, Spleen, Skin_Not_Sun_Exposed_Suprapubic, Brain_Cerebellar_Hemisphere, Cells_EBV.transformed_lymphocytes, Testis, Brain_Nucleus_accumbens_basal_ganglia	9	0.96	NA	0.215
SCGB3A1	Esophagus_Muscularis, Adipose_Subcutaneous, Brain_Caudate_basal_ganglia, Brain_Putamen_basal_ganglia, Heart_Left_Ventricle, Adipose_Visceral_Omentum, Colon_Transverse, Small_Intestine_Terminal_Ileum, Whole_Blood, Ovary, Skin_Not_Sun_Exposed_Suprapubic, Nerve_Tibial, Brain_Hippocampus, Lung	14	0.168	1.51e-05	0.0121
KIAA0947	Brain_Cortex, Cells_EBV.transformed_lymphocytes, Heart_Atrial_Appendage, Heart_Left_Ventricle, Brain_Nucleus_accumbens_basal_ganglia, Thyroid, Artery_Coronary, Brain_Hypothalamus	8	0.399	NA	0.00782
ITGA2	Brain_Putamen_basal_ganglia, Pituitary, Liver, Esophagus_Mucosa, Ovary	5	0.187	NA	0.000315
MOCS2	Vagina, Spleen, Adipose_Subcutaneous, Colon_Transverse, Cells_EBV.transformed_lymphocytes, Heart_Atrial_Appendage	6	0.503	NA	0.00817
EDIL3	Brain_Cerebellar_Hemisphere, Spleen, Skin_Not_Sun_Exposed_Suprapubic, Muscle_Skeletal	4	0.106	NA	0.0118
NDUFAF2	Brain_Nucleus_accumbens_basal_ganglia, Prostate, Minor_Salivary_Gland, Ovary, Cells_Transformed_fibroblasts, Brain_Hypothalamus, Skin_Sun_Exposed_Lower_leg, Esophagus_Muscularis, Brain_Putamen_basal_ganglia, Artery_Tibial, Pancreas, Brain_Cerebellar_Hemisphere, Small_Intestine_Terminal_Ileum, Brain_Frontal_Cortex_BA9	14	0.167	0.0945	0.00646
ZNF474	Liver, Brain_Cerebellar_Hemisphere, Skin_Sun_Exposed_Lower_leg, Ovary, Skin_Not_Sun_Exposed_Suprapubic, Breast_Mammary_Tissue, Artery_Aorta, Adipose_Visceral_Omentum	8	0.906	NA	0.231
LMBRD2	Adipose_Visceral_Omentum, Liver, Stomach, Artery_Coronary, Breast_Mammary_Tissue, Skin_Not_Sun_Exposed_Suprapubic, Cells_Transformed_fibroblasts, Lung, Nerve_Tibial, Vagina, Whole_Blood, Adipose_Subcutaneous, Thyroid, Spleen, Uterus, Artery_Aorta, Artery_Tibial, Colon_Transverse, Pancreas, Esophagus_Muscularis, Brain_Hypothalamus, Cells_EBV.transformed_lymphocytes	22	0.018	NA	0.000891
RANBP3L	Adipose_Subcutaneous, Lung, Esophagus_Gastroesophageal_Junction, Small_Intestine_Terminal_Ileum, Nerve_Tibial, Ovary, Heart_Left_Ventricle, Minor_Salivary_Gland	8	0.0035	NA	0.000227
RNF180	Uterus, Small_Intestine_Terminal_Ileum, Skin_Not_Sun_Exposed_Suprapubic, Colon_Sigmoid, Artery_Tibial, Skin_Sun_Exposed_Lower_leg, Spleen, Brain_Amygdala, Artery_Aorta, Cells_Transformed_fibroblasts, Brain_Hippocampus, Lung, Brain_Caudate_basal_ganglia	13	0.16	0.00167	0.000454
SLC25A46	Spleen, Brain_Spinal_cord_cervical_c.1, Cells_Transformed_fibroblasts, Breast_Mammary_Tissue, Esophagus_Muscularis, Testis, Adipose_Visceral_Omentum, Adipose_Subcutaneous, Pancreas	9	0.832	NA	0.0802
STARD4	Colon_Transverse, Liver, Brain_Putamen_basal_ganglia, Breast_Mammary_Tissue, Nerve_Tibial, Skin_Not_Sun_Exposed_Suprapubic, Spleen, Thyroid, Colon_Sigmoid, Cells_Transformed_fibroblasts, Esophagus_Mucosa, Pancreas, Brain_Cerebellar_Hemisphere	13	0.044	0.0379	0.021
PGGT1B	Vagina, Heart_Left_Ventricle, Brain_Anterior_cingulate_cortex_BA24, Minor_Salivary_Gland, Adrenal_Gland, Brain_Spinal_cord_cervical_c.1, Colon_Sigmoid	7	0.575	0.482	0.00725
F2RL2	Lung, Brain_Cortex, Colon_Transverse, Esophagus_Muscularis, Heart_Atrial_Appendage, Brain_Frontal_Cortex_BA9, Colon_Sigmoid, Artery_Tibial, Esophagus_Gastroesophageal_Junction, Artery_Aorta, Brain_Anterior_cingulate_cortex_BA24, Ovary	12	0.097	0.129	0.00275
CCDC112	Heart_Left_Ventricle, Esophagus_Muscularis, Artery_Tibial, Skin_Sun_Exposed_Lower_leg, Artery_Aorta, Ovary, Brain_Amygdala, Artery_Coronary, Breast_Mammary_Tissue, Esophagus_Mucosa, Nerve_Tibial	11	0.0031	0.306	9.02e-05
ANKRD33B	Brain_Cortex, Spleen, Esophagus_Muscularis, Cells_Transformed_fibroblasts	4	0.216	NA	0.0135
CMBL	Brain_Nucleus_accumbens_basal_ganglia, Spleen, Ovary, Heart_Left_Ventricle, Adrenal_Gland	5	0.757	NA	0.056
C5orf63	Brain_Substantia_nigra, Brain_Putamen_basal_ganglia, Brain_Amygdala, Thyroid, Brain_Cerebellum, Brain_Caudate_basal_ganglia, Brain_Cortex, Skin_Sun_Exposed_Lower_leg, Artery_Tibial, Skin_Not_Sun_Exposed_Suprapubic, Uterus, Brain_Spinal_cord_cervical_c.1, Prostate, Nerve_Tibial, Cells_Transformed_fibroblasts, Adipose_Subcutaneous, Adipose_Visceral_Omentum, Spleen, Brain_Cerebellar_Hemisphere, Colon_Sigmoid, Stomach, Esophagus_Gastroesophageal_Junction, Esophagus_Muscularis, Brain_Hypothalamus, Esophagus_Mucosa, Liver, Testis, Vagina, Breast_Mammary_Tissue, Artery_Aorta, Adrenal_Gland, Artery_Coronary	32	0.215	7.73e-11	0.00246
PRRC1	Cells_Transformed_fibroblasts, Stomach, Esophagus_Mucosa, Uterus, Prostate, Skin_Not_Sun_Exposed_Suprapubic, Skin_Sun_Exposed_Lower_leg, Esophagus_Muscularis, Brain_Cortex, Pancreas, Nerve_Tibial, Brain_Cerebellum	12	0.051	NA	0.0318
F2RL1	Esophagus_Mucosa, Artery_Tibial, Minor_Salivary_Gland, Artery_Aorta, Artery_Coronary, Adrenal_Gland, Prostate, Colon_Sigmoid, Cells_Transformed_fibroblasts, Uterus, Nerve_Tibial, Heart_Left_Ventricle, Brain_Anterior_cingulate_cortex_BA24, Brain_Hippocampus, Lung, Esophagus_Gastroesophageal_Junction, Brain_Frontal_Cortex_BA9, Whole_Blood, Brain_Nucleus_accumbens_basal_ganglia, Colon_Transverse, Stomach, Brain_Caudate_basal_ganglia, Thyroid	23	0.015	1.75e-06	0.000125
AGGF1	Pancreas, Brain_Cerebellar_Hemisphere, Adipose_Subcutaneous, Artery_Coronary, Brain_Spinal_cord_cervical_c.1, Heart_Atrial_Appendage, Nerve_Tibial, Brain_Cerebellum, Liver, Cells_EBV.transformed_lymphocytes, Brain_Hypothalamus, Colon_Sigmoid	12	0.191	0.00486	0.00615
WDR41	Vagina, Skin_Not_Sun_Exposed_Suprapubic, Heart_Left_Ventricle, Brain_Caudate_basal_ganglia, Skin_Sun_Exposed_Lower_leg, Cells_EBV.transformed_lymphocytes, Ovary, Artery_Tibial, Minor_Salivary_Gland, Muscle_Skeletal, Liver, Brain_Anterior_cingulate_cortex_BA24, Esophagus_Gastroesophageal_Junction, Esophagus_Mucosa, Colon_Transverse, Esophagus_Muscularis, Adipose_Subcutaneous, Heart_Atrial_Appendage, Adipose_Visceral_Omentum, Brain_Hypothalamus, Artery_Aorta, Testis, Nerve_Tibial, Lung, Brain_Cerebellum, Breast_Mammary_Tissue, Brain_Hippocampus, Small_Intestine_Terminal_Ileum, Brain_Substantia_nigra	29	0.023	0.106	0.00034
NDUFS4	Spleen, Lung, Minor_Salivary_Gland, Brain_Spinal_cord_cervical_c.1, Whole_Blood, Brain_Caudate_basal_ganglia, Brain_Hippocampus	7	0.56	NA	0.0319
SPINK1	Heart_Left_Ventricle, Nerve_Tibial, Esophagus_Muscularis, Brain_Anterior_cingulate_cortex_BA24, Colon_Sigmoid, Brain_Amygdala	6	0.282	NA	0.0215
ESM1	Adrenal_Gland, Prostate, Nerve_Tibial, Testis, Artery_Tibial, Brain_Caudate_basal_ganglia, Artery_Coronary, Muscle_Skeletal, Adipose_Visceral_Omentum, Whole_Blood, Skin_Sun_Exposed_Lower_leg	11	0.341	0.005	0.0693
GRPEL2	Ovary, Brain_Substantia_nigra, Colon_Transverse, Esophagus_Gastroesophageal_Junction, Stomach, Colon_Sigmoid, Brain_Anterior_cingulate_cortex_BA24, Adrenal_Gland, Adipose_Subcutaneous, Brain_Hippocampus, Small_Intestine_Terminal_Ileum	11	0.0106	NA	1.24e-06
ARSK	Vagina, Artery_Aorta, Adipose_Subcutaneous	3	0.398	NA	0.00585
RHOBTB3	Small_Intestine_Terminal_Ileum, Artery_Coronary, Esophagus_Gastroesophageal_Junction	3	0.771	NA	0.0422
GPX8	Brain_Caudate_basal_ganglia, Cells_Transformed_fibroblasts, Uterus, Artery_Coronary, Adrenal_Gland, Artery_Tibial	6	0.057	NA	0.000423
TIGD6	Brain_Spinal_cord_cervical_c.1, Heart_Left_Ventricle, Brain_Putamen_basal_ganglia, Brain_Anterior_cingulate_cortex_BA24, Brain_Cortex, Esophagus_Muscularis, Testis, Brain_Amygdala, Spleen, Brain_Hippocampus, Brain_Frontal_Cortex_BA9, Esophagus_Mucosa, Skin_Not_Sun_Exposed_Suprapubic, Brain_Caudate_basal_ganglia, Brain_Cerebellar_Hemisphere, Brain_Cerebellum, Breast_Mammary_Tissue	17	0.108	1.73e-06	0.00856
SERINC5	Brain_Anterior_cingulate_cortex_BA24, Brain_Cerebellum, Spleen, Brain_Frontal_Cortex_BA9, Brain_Hippocampus, Brain_Putamen_basal_ganglia, Colon_Sigmoid	7	0.013	7.55e-19	0.000114
ERAP1	Brain_Cerebellum, Uterus	2	0.761	NA	0.068
ERAP2	Minor_Salivary_Gland	1	0.873	NA	0.569
EGFLAM	Ovary, Heart_Left_Ventricle, Artery_Tibial, Lung, Esophagus_Mucosa, Pancreas, Liver, Muscle_Skeletal, Brain_Substantia_nigra, Esophagus_Gastroesophageal_Junction, Nerve_Tibial, Small_Intestine_Terminal_Ileum, Brain_Hippocampus, Skin_Not_Sun_Exposed_Suprapubic	14	0.441	NA	0.0604
RICTOR	Artery_Aorta, Skin_Not_Sun_Exposed_Suprapubic, Brain_Cerebellar_Hemisphere, Brain_Spinal_cord_cervical_c.1, Colon_Transverse, Vagina, Prostate, Minor_Salivary_Gland, Esophagus_Mucosa, Testis	10	0.0036	0.000898	0.00211
PAPD4	Colon_Sigmoid, Stomach, Ovary, Colon_Transverse, Adipose_Subcutaneous, Adipose_Visceral_Omentum, Nerve_Tibial, Muscle_Skeletal, Brain_Cortex	9	0.00069285	1.28e-07	1.34e-05
ANKRA2	Brain_Hippocampus, Brain_Putamen_basal_ganglia, Colon_Sigmoid	3	0.606	NA	0.00864
UBLCP1	Heart_Left_Ventricle, Cells_EBV.transformed_lymphocytes, Brain_Cerebellum, Adrenal_Gland, Minor_Salivary_Gland, Spleen, Testis	7	0.744	NA	0.121
FAM170A	Adrenal_Gland	1	0.896	NA	0.297
UTP15	Brain_Amygdala, Ovary	2	0.67	NA	0.0399
NSA2	Brain_Substantia_nigra	1	0.876	NA	0.621
CCDC127	Brain_Cortex, Brain_Substantia_nigra, Uterus, Small_Intestine_Terminal_Ileum, Testis, Breast_Mammary_Tissue	6	0.978	NA	0.173
ACSL6	Thyroid, Brain_Putamen_basal_ganglia, Brain_Anterior_cingulate_cortex_BA24, Brain_Cortex, Brain_Amygdala, Pituitary, Adipose_Subcutaneous, Brain_Frontal_Cortex_BA9, Colon_Sigmoid, Brain_Cerebellum, Testis, Small_Intestine_Terminal_Ileum, Esophagus_Gastroesophageal_Junction, Adrenal_Gland, Colon_Transverse, Brain_Hippocampus, Nerve_Tibial, Vagina, Brain_Caudate_basal_ganglia, Esophagus_Mucosa, Uterus, Whole_Blood, Pancreas, Brain_Cerebellar_Hemisphere	24	0.088	1.23e-35	0.017
SHROOM1	Skin_Sun_Exposed_Lower_leg, Adipose_Visceral_Omentum, Artery_Aorta, Adipose_Subcutaneous, Colon_Transverse, Adrenal_Gland, Esophagus_Mucosa, Spleen, Skin_Not_Sun_Exposed_Suprapubic, Stomach, Lung	11	0.000102712	0.000624	5.05e-06
GDF9	Artery_Coronary, Whole_Blood, Uterus, Artery_Aorta, Prostate, Brain_Cerebellum, Skin_Sun_Exposed_Lower_leg, Nerve_Tibial, Brain_Caudate_basal_ganglia, Adipose_Visceral_Omentum, Cells_EBV.transformed_lymphocytes, Esophagus_Muscularis, Muscle_Skeletal, Vagina, Pancreas, Skin_Not_Sun_Exposed_Suprapubic, Brain_Anterior_cingulate_cortex_BA24, Artery_Tibial, Adrenal_Gland, Heart_Left_Ventricle, Heart_Atrial_Appendage, Colon_Transverse, Adipose_Subcutaneous, Cells_Transformed_fibroblasts, Lung, Thyroid, Esophagus_Mucosa, Colon_Sigmoid, Brain_Nucleus_accumbens_basal_ganglia, Esophagus_Gastroesophageal_Junction, Pituitary, Breast_Mammary_Tissue, Brain_Putamen_basal_ganglia, Testis	34	0.000333893	0.000655	1.98e-06
UQCRQ	Cells_Transformed_fibroblasts, Breast_Mammary_Tissue, Brain_Anterior_cingulate_cortex_BA24, Artery_Tibial, Heart_Atrial_Appendage, Muscle_Skeletal	6	0.000572666	0.000716	5.61e-05
LEAP2	Stomach, Liver, Brain_Frontal_Cortex_BA9, Adipose_Subcutaneous, Brain_Cerebellar_Hemisphere, Colon_Transverse, Colon_Sigmoid, Thyroid, Esophagus_Muscularis	9	0.000211586	0.00228	0.000154
CREBRF	Artery_Tibial, Whole_Blood, Brain_Hypothalamus, Brain_Cerebellum, Ovary, Artery_Aorta, Breast_Mammary_Tissue, Esophagus_Mucosa	8	0.349	NA	0.0464
SFXN1	Testis, Small_Intestine_Terminal_Ileum, Skin_Sun_Exposed_Lower_leg, Adipose_Visceral_Omentum, Brain_Hippocampus, Adrenal_Gland, Colon_Sigmoid, Cells_Transformed_fibroblasts, Vagina	9	0.084	NA	0.000627
GALNT10	Brain_Nucleus_accumbens_basal_ganglia, Brain_Spinal_cord_cervical_c.1, Muscle_Skeletal, Brain_Hypothalamus, Brain_Cerebellar_Hemisphere, Brain_Cerebellum, Heart_Atrial_Appendage, Brain_Putamen_basal_ganglia, Brain_Cortex, Vagina, Breast_Mammary_Tissue, Brain_Amygdala, Adipose_Subcutaneous, Whole_Blood, Skin_Sun_Exposed_Lower_leg, Cells_Transformed_fibroblasts, Ovary, Testis	18	0.24	0.00529	0.0205
SAP30L	Brain_Nucleus_accumbens_basal_ganglia, Brain_Hypothalamus, Brain_Anterior_cingulate_cortex_BA24, Pancreas, Skin_Sun_Exposed_Lower_leg, Brain_Amygdala, Adrenal_Gland, Spleen, Adipose_Visceral_Omentum, Artery_Aorta, Artery_Tibial, Breast_Mammary_Tissue, Esophagus_Mucosa, Heart_Left_Ventricle, Ovary, Skin_Not_Sun_Exposed_Suprapubic, Whole_Blood, Lung, Small_Intestine_Terminal_Ileum, Esophagus_Muscularis, Minor_Salivary_Gland, Uterus, Brain_Spinal_cord_cervical_c.1	23	0.183	0.0298	0.00662
RPS14	Minor_Salivary_Gland, Brain_Cortex, Adipose_Subcutaneous, Liver, Brain_Caudate_basal_ganglia	5	0.458	NA	0.00771
HCN1	Brain_Cerebellar_Hemisphere, Colon_Sigmoid, Skin_Sun_Exposed_Lower_leg	3	0.113	NA	0.00119
MYOZ3	Small_Intestine_Terminal_Ileum, Liver, Whole_Blood, Brain_Nucleus_accumbens_basal_ganglia, Artery_Coronary, Muscle_Skeletal, Brain_Cortex, Brain_Hypothalamus, Brain_Caudate_basal_ganglia, Brain_Substantia_nigra, Brain_Spinal_cord_cervical_c.1	11	0.235	0.103	0.0461
SLU7	Brain_Spinal_cord_cervical_c.1, Stomach, Adrenal_Gland, Whole_Blood	4	0.427	NA	0.0294
PTTG1	Brain_Cortex, Brain_Caudate_basal_ganglia, Spleen, Small_Intestine_Terminal_Ileum, Stomach, Brain_Putamen_basal_ganglia, Muscle_Skeletal, Colon_Sigmoid	8	0.055	NA	0.0261
CAMLG	Muscle_Skeletal, Heart_Left_Ventricle, Thyroid, Prostate, Adipose_Visceral_Omentum, Brain_Caudate_basal_ganglia, Brain_Hippocampus, Vagina, Adipose_Subcutaneous, Brain_Nucleus_accumbens_basal_ganglia, Artery_Aorta, Cells_EBV.transformed_lymphocytes, Brain_Cerebellar_Hemisphere, Brain_Substantia_nigra, Heart_Atrial_Appendage, Ovary, Pituitary, Uterus, Adrenal_Gland, Artery_Tibial, Brain_Amygdala, Brain_Frontal_Cortex_BA9, Breast_Mammary_Tissue, Colon_Sigmoid, Lung, Pancreas, Brain_Anterior_cingulate_cortex_BA24, Brain_Cortex, Brain_Hypothalamus, Brain_Putamen_basal_ganglia, Brain_Spinal_cord_cervical_c.1, Colon_Transverse, Esophagus_Gastroesophageal_Junction, Esophagus_Mucosa, Esophagus_Muscularis, Nerve_Tibial, Skin_Not_Sun_Exposed_Suprapubic, Skin_Sun_Exposed_Lower_leg, Spleen, Stomach, Brain_Cerebellum	41	0.11	0.248	0.00295
RELL2	Colon_Transverse, Esophagus_Gastroesophageal_Junction, Prostate, Small_Intestine_Terminal_Ileum, Lung, Artery_Aorta, Heart_Left_Ventricle, Adrenal_Gland, Brain_Substantia_nigra, Pancreas, Adipose_Subcutaneous, Minor_Salivary_Gland, Whole_Blood	13	0.00135656	3.8e-06	1.67e-06
ALDH7A1	Pituitary, Brain_Cerebellum, Brain_Hippocampus, Brain_Substantia_nigra, Brain_Nucleus_accumbens_basal_ganglia, Brain_Amygdala, Testis, Brain_Spinal_cord_cervical_c.1, Cells_Transformed_fibroblasts	9	0.276	NA	0.0063
NSD1	Small_Intestine_Terminal_Ileum, Brain_Caudate_basal_ganglia, Breast_Mammary_Tissue, Nerve_Tibial, Adipose_Subcutaneous, Artery_Aorta, Muscle_Skeletal, Prostate, Adrenal_Gland, Vagina	10	0.206	0.0126	0.0223
BTNL9	Breast_Mammary_Tissue, Whole_Blood, Vagina, Skin_Not_Sun_Exposed_Suprapubic, Adipose_Subcutaneous, Spleen, Brain_Anterior_cingulate_cortex_BA24, Thyroid, Ovary, Brain_Cortex, Adipose_Visceral_Omentum, Artery_Tibial, Heart_Atrial_Appendage, Muscle_Skeletal, Nerve_Tibial, Testis, Liver, Uterus, Brain_Putamen_basal_ganglia, Pancreas	20	0.341	0.0278	0.0115
UBTD2	Heart_Atrial_Appendage, Brain_Cerebellar_Hemisphere, Brain_Cerebellum, Pancreas, Minor_Salivary_Gland, Artery_Tibial, Adipose_Subcutaneous	7	0.708	0.41	0.0696
IL7R	Ovary, Pituitary, Brain_Cerebellum, Artery_Coronary, Esophagus_Muscularis, Brain_Hypothalamus, Adipose_Subcutaneous	7	0.681	NA	0.0622
DNAJC21	Adipose_Visceral_Omentum, Artery_Coronary, Esophagus_Muscularis, Stomach, Lung, Nerve_Tibial, Artery_Aorta, Skin_Sun_Exposed_Lower_leg, Adipose_Subcutaneous, Colon_Transverse, Esophagus_Mucosa, Colon_Sigmoid, Skin_Not_Sun_Exposed_Suprapubic, Adrenal_Gland, Thyroid, Pancreas, Brain_Amygdala, Esophagus_Gastroesophageal_Junction, Small_Intestine_Terminal_Ileum, Brain_Hippocampus, Brain_Cerebellum, Artery_Tibial, Pituitary	23	0.092	0.00578	0.0276
BTNL3	Colon_Transverse	1	0.309	0.368	0.000441
ZNF608	Brain_Spinal_cord_cervical_c.1, Brain_Caudate_basal_ganglia, Thyroid, Adipose_Visceral_Omentum, Skin_Sun_Exposed_Lower_leg, Colon_Sigmoid, Artery_Tibial, Artery_Aorta, Adrenal_Gland, Breast_Mammary_Tissue	10	0.33	0.31	0.00401
PPIC	Spleen, Nerve_Tibial, Brain_Cortex, Adipose_Visceral_Omentum, Cells_EBV.transformed_lymphocytes, Heart_Left_Ventricle, Skin_Sun_Exposed_Lower_leg	7	0.671	NA	0.0488
CEP120	Brain_Frontal_Cortex_BA9, Artery_Aorta, Brain_Hippocampus, Adipose_Visceral_Omentum, Artery_Tibial, Skin_Not_Sun_Exposed_Suprapubic, Adipose_Subcutaneous, Cells_Transformed_fibroblasts, Testis, Esophagus_Muscularis	10	0.05	NA	0.004
HNRNPH1	Brain_Amygdala, Brain_Spinal_cord_cervical_c.1, Brain_Cortex, Pancreas, Brain_Putamen_basal_ganglia, Skin_Sun_Exposed_Lower_leg, Spleen, Colon_Transverse, Colon_Sigmoid, Testis, Artery_Coronary, Adipose_Visceral_Omentum, Nerve_Tibial, Esophagus_Mucosa, Cells_Transformed_fibroblasts, Thyroid, Brain_Cerebellar_Hemisphere, Brain_Cerebellum, Brain_Substantia_nigra, Esophagus_Gastroesophageal_Junction, Adrenal_Gland, Brain_Nucleus_accumbens_basal_ganglia	22	0.068	0.214	0.00909
ZNF354A	Brain_Cerebellum, Cells_Transformed_fibroblasts, Esophagus_Muscularis, Testis, Thyroid, Heart_Left_Ventricle, Artery_Tibial, Adrenal_Gland, Spleen, Liver, Whole_Blood, Brain_Nucleus_accumbens_basal_ganglia, Ovary, Muscle_Skeletal, Brain_Spinal_cord_cervical_c.1, Lung	16	0.012	NA	0.007
RGS14	Vagina, Whole_Blood, Uterus	3	0.585	NA	0.0576
LMAN2	Brain_Spinal_cord_cervical_c.1, Whole_Blood, Esophagus_Mucosa, Skin_Not_Sun_Exposed_Suprapubic, Cells_Transformed_fibroblasts, Stomach, Esophagus_Muscularis, Thyroid, Artery_Tibial, Brain_Substantia_nigra	10	0.387	NA	0.0327
RAB24	Brain_Anterior_cingulate_cortex_BA24, Prostate, Breast_Mammary_Tissue, Muscle_Skeletal, Artery_Tibial, Small_Intestine_Terminal_Ileum, Adipose_Subcutaneous, Cells_EBV.transformed_lymphocytes, Nerve_Tibial	9	0.348	0.054	0.0248
PRELID1	Spleen, Uterus, Brain_Cortex, Nerve_Tibial, Artery_Tibial, Cells_Transformed_fibroblasts, Testis, Breast_Mammary_Tissue, Cells_EBV.transformed_lymphocytes, Heart_Atrial_Appendage, Lung, Esophagus_Mucosa, Brain_Cerebellar_Hemisphere, Adipose_Visceral_Omentum, Colon_Transverse, Liver, Small_Intestine_Terminal_Ileum, Stomach, Skin_Sun_Exposed_Lower_leg, Vagina, Esophagus_Muscularis, Pancreas	22	0.175	0.93	0.0498
SH3TC2	Muscle_Skeletal, Artery_Coronary, Colon_Transverse, Prostate, Nerve_Tibial, Pituitary, Adipose_Subcutaneous, Esophagus_Gastroesophageal_Junction, Thyroid, Artery_Aorta, Brain_Hippocampus, Cells_Transformed_fibroblasts, Heart_Left_Ventricle, Skin_Not_Sun_Exposed_Suprapubic, Whole_Blood, Lung, Brain_Substantia_nigra, Artery_Tibial, Heart_Atrial_Appendage, Spleen, Breast_Mammary_Tissue, Colon_Sigmoid	22	0.2	0.257	0.02
ADRB2	Adipose_Visceral_Omentum, Esophagus_Gastroesophageal_Junction, Brain_Caudate_basal_ganglia, Brain_Cerebellar_Hemisphere, Colon_Sigmoid, Nerve_Tibial, Artery_Tibial, Uterus, Thyroid, Brain_Hypothalamus, Heart_Atrial_Appendage, Adipose_Subcutaneous	12	0.165	NA	0.00784
GPRIN1	Lung, Skin_Not_Sun_Exposed_Suprapubic, Breast_Mammary_Tissue, Pancreas, Cells_EBV.transformed_lymphocytes, Adipose_Visceral_Omentum, Esophagus_Mucosa, Nerve_Tibial, Colon_Transverse, Adipose_Subcutaneous, Whole_Blood, Skin_Sun_Exposed_Lower_leg, Spleen, Small_Intestine_Terminal_Ileum, Brain_Anterior_cingulate_cortex_BA24, Cells_Transformed_fibroblasts	16	0.055	0.654	0.0269
HSPB3	Brain_Cortex, Brain_Hippocampus, Heart_Left_Ventricle, Brain_Nucleus_accumbens_basal_ganglia, Brain_Frontal_Cortex_BA9	5	0.152	NA	0.00463
STK32A	Brain_Amygdala, Skin_Not_Sun_Exposed_Suprapubic, Prostate, Liver, Brain_Cerebellum, Skin_Sun_Exposed_Lower_leg, Spleen, Brain_Putamen_basal_ganglia, Colon_Sigmoid, Thyroid, Muscle_Skeletal, Brain_Nucleus_accumbens_basal_ganglia, Pancreas, Heart_Atrial_Appendage, Esophagus_Mucosa, Esophagus_Muscularis, Brain_Hippocampus, Brain_Cerebellar_Hemisphere	18	0.000239022	NA	5.09e-06
HINT1	Pancreas, Breast_Mammary_Tissue, Brain_Cerebellum, Cells_EBV.transformed_lymphocytes, Esophagus_Muscularis, Adipose_Subcutaneous, Artery_Tibial, Spleen, Esophagus_Gastroesophageal_Junction, Brain_Hippocampus	10	0.507	0.0406	0.00835
DTWD2	Brain_Cerebellar_Hemisphere, Liver, Brain_Nucleus_accumbens_basal_ganglia, Whole_Blood, Brain_Caudate_basal_ganglia, Brain_Substantia_nigra, Small_Intestine_Terminal_Ileum, Skin_Sun_Exposed_Lower_leg, Adipose_Visceral_Omentum, Brain_Hypothalamus, Pancreas	11	0.249	0.0443	0.00101
CTNND2	Esophagus_Muscularis, Brain_Nucleus_accumbens_basal_ganglia, Breast_Mammary_Tissue, Nerve_Tibial, Artery_Tibial, Ovary, Small_Intestine_Terminal_Ileum, Artery_Coronary, Uterus	9	0.196	0.00239	0.00804
FAM153A	Liver, Artery_Coronary, Pancreas, Esophagus_Mucosa, Thyroid, Stomach, Heart_Atrial_Appendage, Lung, Brain_Hippocampus, Breast_Mammary_Tissue, Minor_Salivary_Gland, Small_Intestine_Terminal_Ileum, Whole_Blood, Ovary, Pituitary, Heart_Left_Ventricle, Nerve_Tibial, Colon_Transverse	18	0.313	NA	0.0738
SIMC1	Adipose_Subcutaneous, Breast_Mammary_Tissue, Cells_Transformed_fibroblasts, Lung, Brain_Caudate_basal_ganglia, Adipose_Visceral_Omentum, Thyroid, Brain_Putamen_basal_ganglia, Spleen, Artery_Tibial, Nerve_Tibial, Whole_Blood	12	0.034	NA	0.0157
RP11-423H2.1	Uterus, Adrenal_Gland, Minor_Salivary_Gland, Heart_Atrial_Appendage, Adipose_Subcutaneous, Artery_Aorta, Artery_Tibial, Esophagus_Mucosa, Spleen, Adipose_Visceral_Omentum, Muscle_Skeletal, Skin_Not_Sun_Exposed_Suprapubic, Artery_Coronary, Brain_Anterior_cingulate_cortex_BA24, Brain_Caudate_basal_ganglia, Brain_Cerebellar_Hemisphere, Brain_Cerebellum, Brain_Cortex, Brain_Frontal_Cortex_BA9, Brain_Hypothalamus, Brain_Nucleus_accumbens_basal_ganglia, Brain_Spinal_cord_cervical_c.1, Brain_Substantia_nigra, Breast_Mammary_Tissue, Cells_EBV.transformed_lymphocytes, Cells_Transformed_fibroblasts, Colon_Sigmoid, Colon_Transverse, Esophagus_Gastroesophageal_Junction, Heart_Left_Ventricle, Liver, Nerve_Tibial, Ovary, Pituitary, Prostate, Skin_Sun_Exposed_Lower_leg, Stomach, Thyroid, Whole_Blood, Pancreas, Esophagus_Muscularis, Lung	42	0.212	0.000502	0.011
ADRA1B	Colon_Transverse, Skin_Not_Sun_Exposed_Suprapubic, Brain_Caudate_basal_ganglia, Vagina, Adipose_Subcutaneous, Breast_Mammary_Tissue, Brain_Nucleus_accumbens_basal_ganglia, Skin_Sun_Exposed_Lower_leg, Artery_Tibial, Cells_Transformed_fibroblasts, Brain_Cortex, Nerve_Tibial	12	0.431	0.0419	0.0626
PWWP2A	Artery_Aorta, Small_Intestine_Terminal_Ileum, Colon_Sigmoid, Adrenal_Gland, Brain_Caudate_basal_ganglia, Breast_Mammary_Tissue	6	0.253	0.138	0.0102
FAXDC2	Brain_Anterior_cingulate_cortex_BA24, Brain_Hippocampus, Prostate, Liver, Adipose_Subcutaneous, Skin_Sun_Exposed_Lower_leg	6	0.492	NA	0.0477
HARS	Heart_Atrial_Appendage, Prostate, Brain_Cortex, Thyroid, Brain_Hypothalamus, Brain_Cerebellar_Hemisphere, Brain_Cerebellum, Testis, Pancreas, Pituitary, Brain_Substantia_nigra, Heart_Left_Ventricle, Lung, Nerve_Tibial, Brain_Nucleus_accumbens_basal_ganglia, Spleen, Brain_Frontal_Cortex_BA9	17	5.8e-05	NA	5.72e-08
CD14	Uterus, Heart_Atrial_Appendage, Brain_Spinal_cord_cervical_c.1, Pancreas, Colon_Sigmoid, Brain_Nucleus_accumbens_basal_ganglia, Spleen, Stomach, Testis	9	0.0014	0	0.00014
DNAJC18	Uterus, Artery_Coronary, Prostate, Brain_Frontal_Cortex_BA9, Brain_Cerebellum, Esophagus_Gastroesophageal_Junction, Ovary, Artery_Aorta, Colon_Transverse, Brain_Amygdala, Minor_Salivary_Gland, Liver	12	0.31	0.633	0.00636
SPATA24	Skin_Sun_Exposed_Lower_leg, Brain_Caudate_basal_ganglia, Prostate, Artery_Tibial, Esophagus_Gastroesophageal_Junction, Lung, Small_Intestine_Terminal_Ileum, Adrenal_Gland, Muscle_Skeletal, Adipose_Visceral_Omentum, Adipose_Subcutaneous, Colon_Sigmoid, Thyroid, Artery_Aorta	14	0.223	0.00178	0.0196
IRX1	Brain_Substantia_nigra, Minor_Salivary_Gland, Heart_Left_Ventricle, Brain_Amygdala, Esophagus_Gastroesophageal_Junction, Muscle_Skeletal	6	0.099	NA	0.00446
IRX2	Artery_Coronary	1	0.641	NA	0.0132
EMB	Colon_Transverse, Cells_Transformed_fibroblasts, Brain_Hippocampus, Minor_Salivary_Gland, Spleen, Artery_Tibial, Muscle_Skeletal	7	0.68	NA	0.0553
NUDCD2	Adipose_Visceral_Omentum, Whole_Blood, Brain_Substantia_nigra, Thyroid	4	0.328	NA	0.0156
HSPA4	Muscle_Skeletal, Cells_Transformed_fibroblasts, Artery_Tibial, Brain_Cerebellar_Hemisphere, Brain_Nucleus_accumbens_basal_ganglia, Thyroid, Nerve_Tibial, Brain_Cortex, Brain_Anterior_cingulate_cortex_BA24, Brain_Hypothalamus, Brain_Spinal_cord_cervical_c.1, Pituitary, Testis, Heart_Left_Ventricle, Brain_Cerebellum, Brain_Amygdala, Vagina, Brain_Substantia_nigra	18	0.000316124	2.69e-06	4.85e-05
SGCD	Muscle_Skeletal, Stomach, Brain_Cortex, Cells_Transformed_fibroblasts, Artery_Tibial, Adipose_Subcutaneous, Breast_Mammary_Tissue, Skin_Sun_Exposed_Lower_leg, Brain_Cerebellar_Hemisphere, Artery_Aorta, Whole_Blood, Heart_Atrial_Appendage, Colon_Sigmoid, Pituitary, Brain_Caudate_basal_ganglia	15	0.000277301	0.0702	0.000434
TPPP	Artery_Tibial, Nerve_Tibial	2	0.644	NA	0.0394
MRPL36	Brain_Substantia_nigra, Spleen, Breast_Mammary_Tissue	3	0.948	NA	0.243
MCC	Esophagus_Gastroesophageal_Junction, Skin_Sun_Exposed_Lower_leg, Uterus, Small_Intestine_Terminal_Ileum, Artery_Aorta, Thyroid, Skin_Not_Sun_Exposed_Suprapubic, Esophagus_Muscularis, Lung, Pituitary, Adipose_Visceral_Omentum, Brain_Cerebellum, Heart_Atrial_Appendage, Brain_Hippocampus, Colon_Sigmoid, Colon_Transverse, Esophagus_Mucosa, Prostate, Adipose_Subcutaneous, Artery_Tibial, Breast_Mammary_Tissue, Heart_Left_Ventricle, Pancreas, Testis, Spleen, Minor_Salivary_Gland, Brain_Hypothalamus, Muscle_Skeletal, Adrenal_Gland, Brain_Amygdala, Cells_EBV.transformed_lymphocytes, Cells_Transformed_fibroblasts	32	0.033	0.000219	0.00667
PTGER4	Vagina, Cells_Transformed_fibroblasts, Spleen, Whole_Blood, Brain_Nucleus_accumbens_basal_ganglia, Stomach, Nerve_Tibial, Testis, Small_Intestine_Terminal_Ileum, Muscle_Skeletal, Prostate, Heart_Left_Ventricle, Artery_Tibial	13	0.16	NA	0.00582
TBCA	Esophagus_Gastroesophageal_Junction, Cells_EBV.transformed_lymphocytes, Brain_Frontal_Cortex_BA9, Brain_Putamen_basal_ganglia, Brain_Anterior_cingulate_cortex_BA24, Brain_Cortex, Heart_Left_Ventricle, Ovary, Colon_Transverse, Brain_Cerebellar_Hemisphere	10	0.495	NA	0.0466
CXXC5	Colon_Transverse, Breast_Mammary_Tissue, Testis, Esophagus_Gastroesophageal_Junction, Brain_Caudate_basal_ganglia, Liver, Brain_Hypothalamus, Adrenal_Gland, Brain_Cortex, Artery_Coronary, Vagina	11	0.000494749	0.00154	0.000106
ENC1	Lung, Brain_Caudate_basal_ganglia, Artery_Coronary, Brain_Frontal_Cortex_BA9, Colon_Sigmoid, Heart_Left_Ventricle, Thyroid, Brain_Cerebellum, Adrenal_Gland, Colon_Transverse, Artery_Tibial, Brain_Spinal_cord_cervical_c.1, Esophagus_Gastroesophageal_Junction, Nerve_Tibial	14	0.432	NA	0.0644
HDAC3	Brain_Cerebellar_Hemisphere, Skin_Not_Sun_Exposed_Suprapubic, Cells_Transformed_fibroblasts, Esophagus_Mucosa, Vagina, Skin_Sun_Exposed_Lower_leg, Brain_Nucleus_accumbens_basal_ganglia, Colon_Sigmoid, Brain_Spinal_cord_cervical_c.1	9	0.0052	NA	0.000728
SERF1A	Brain_Hypothalamus	1	0.925	NA	0.806
PAIP1	Brain_Hypothalamus, Spleen, Brain_Caudate_basal_ganglia, Brain_Nucleus_accumbens_basal_ganglia, Uterus, Testis	6	0.41	NA	0.0336
C5orf34	Brain_Spinal_cord_cervical_c.1, Cells_Transformed_fibroblasts, Cells_EBV.transformed_lymphocytes, Brain_Frontal_Cortex_BA9	4	0.413	NA	0.0286
ZNF131	Brain_Cerebellum, Artery_Tibial, Muscle_Skeletal, Whole_Blood, Brain_Hypothalamus, Thyroid, Brain_Caudate_basal_ganglia, Brain_Spinal_cord_cervical_c.1, Brain_Nucleus_accumbens_basal_ganglia, Artery_Aorta, Nerve_Tibial, Brain_Cortex	12	0.355	0.758	0.0444
ACOT12	Brain_Nucleus_accumbens_basal_ganglia, Artery_Tibial, Liver, Artery_Aorta	4	0.00080902	1.16e-07	1.31e-07
NIPAL4	Brain_Substantia_nigra, Uterus, Brain_Cortex, Stomach, Colon_Sigmoid, Esophagus_Muscularis, Brain_Caudate_basal_ganglia, Heart_Atrial_Appendage, Artery_Aorta, Testis, Brain_Putamen_basal_ganglia, Brain_Nucleus_accumbens_basal_ganglia	12	0.152	NA	0.0166
DCP2	Brain_Hypothalamus, Brain_Putamen_basal_ganglia, Pancreas, Whole_Blood, Brain_Cerebellar_Hemisphere, Ovary, Spleen, Brain_Hippocampus, Cells_EBV.transformed_lymphocytes, Adipose_Visceral_Omentum, Nerve_Tibial, Skin_Sun_Exposed_Lower_leg, Artery_Tibial, Colon_Transverse, Artery_Aorta, Heart_Atrial_Appendage, Esophagus_Muscularis, Adipose_Subcutaneous, Small_Intestine_Terminal_Ileum, Minor_Salivary_Gland, Breast_Mammary_Tissue, Esophagus_Gastroesophageal_Junction, Lung, Skin_Not_Sun_Exposed_Suprapubic, Thyroid, Liver, Stomach	27	0.188	0.317	0.00884
DMXL1	Vagina, Colon_Sigmoid, Esophagus_Muscularis, Prostate, Colon_Transverse, Adipose_Visceral_Omentum	6	0.08	0.000263	0.000658
AQPEP	Ovary, Brain_Anterior_cingulate_cortex_BA24, Artery_Coronary, Spleen, Vagina	5	0.732	0.0367	0.0819
ABLIM3	Muscle_Skeletal, Skin_Sun_Exposed_Lower_leg, Liver, Artery_Tibial, Nerve_Tibial, Skin_Not_Sun_Exposed_Suprapubic, Brain_Cortex, Pancreas, Heart_Atrial_Appendage, Uterus, Esophagus_Mucosa, Brain_Substantia_nigra, Breast_Mammary_Tissue, Brain_Cerebellar_Hemisphere, Brain_Cerebellum, Brain_Nucleus_accumbens_basal_ganglia, Brain_Putamen_basal_ganglia, Brain_Caudate_basal_ganglia, Adrenal_Gland, Adipose_Visceral_Omentum, Heart_Left_Ventricle, Brain_Hippocampus, Esophagus_Muscularis	23	0.026	5.02e-09	0.00899
GLRX	Brain_Cerebellum, Vagina, Stomach, Esophagus_Gastroesophageal_Junction, Skin_Sun_Exposed_Lower_leg, Colon_Transverse	6	0.985	NA	0.167
PLAC8L1	Brain_Substantia_nigra, Whole_Blood, Testis, Skin_Not_Sun_Exposed_Suprapubic, Brain_Cerebellar_Hemisphere, Cells_EBV.transformed_lymphocytes, Pituitary, Brain_Putamen_basal_ganglia, Brain_Caudate_basal_ganglia, Colon_Sigmoid, Adipose_Subcutaneous, Lung, Skin_Sun_Exposed_Lower_leg, Brain_Cerebellum, Adrenal_Gland, Brain_Hypothalamus	16	0.000158642	NA	1.86e-05
ZNF622	Adrenal_Gland, Esophagus_Muscularis	2	0.473	NA	0.00737
2023-03-03	Cells_EBV.transformed_lymphocytes, Artery_Tibial, Heart_Left_Ventricle, Ovary, Muscle_Skeletal, Breast_Mammary_Tissue	6	0.538	NA	0.0543
RGMB	Thyroid, Muscle_Skeletal, Brain_Cerebellar_Hemisphere, Brain_Cortex, Adipose_Visceral_Omentum, Spleen, Brain_Hippocampus, Cells_EBV.transformed_lymphocytes, Brain_Substantia_nigra	9	0.778	0.00115	0.0859
TMEM167A	Thyroid, Heart_Left_Ventricle, Whole_Blood, Nerve_Tibial, Cells_Transformed_fibroblasts, Brain_Putamen_basal_ganglia	6	0.945	NA	0.0854
SH3PXD2B	Colon_Sigmoid, Nerve_Tibial, Vagina, Adrenal_Gland, Small_Intestine_Terminal_Ileum, Cells_EBV.transformed_lymphocytes, Brain_Spinal_cord_cervical_c.1, Brain_Substantia_nigra, Artery_Aorta, Brain_Frontal_Cortex_BA9, Artery_Tibial, Brain_Amygdala, Thyroid, Brain_Caudate_basal_ganglia, Colon_Transverse, Minor_Salivary_Gland, Whole_Blood	17	0.524	0.552	0.0643
PHYKPL	Brain_Spinal_cord_cervical_c.1, Testis, Minor_Salivary_Gland, Brain_Cerebellum, Breast_Mammary_Tissue, Vagina, Pancreas, Pituitary, Whole_Blood, Brain_Cerebellar_Hemisphere, Colon_Transverse, Brain_Caudate_basal_ganglia, Prostate	13	0.095	0.0554	0.0247
ARL10	Brain_Putamen_basal_ganglia, Brain_Cerebellum, Esophagus_Mucosa, Esophagus_Muscularis, Brain_Frontal_Cortex_BA9, Artery_Coronary, Lung, Testis, Artery_Aorta, Brain_Cerebellar_Hemisphere, Spleen, Muscle_Skeletal, Artery_Tibial, Breast_Mammary_Tissue, Adrenal_Gland, Skin_Sun_Exposed_Lower_leg	16	0.101	0.495	0.00873
CLTB	Vagina, Whole_Blood, Brain_Putamen_basal_ganglia, Esophagus_Muscularis, Adrenal_Gland, Lung, Muscle_Skeletal, Testis, Artery_Coronary, Nerve_Tibial	10	0.246	0.065	0.0279
PCSK1	Brain_Anterior_cingulate_cortex_BA24, Skin_Not_Sun_Exposed_Suprapubic, Adrenal_Gland, Nerve_Tibial, Vagina, Brain_Nucleus_accumbens_basal_ganglia, Lung, Adipose_Visceral_Omentum, Esophagus_Muscularis, Muscle_Skeletal, Cells_Transformed_fibroblasts, Testis, Brain_Substantia_nigra	13	0.678	NA	0.0692
MCTP1	Artery_Tibial, Skin_Not_Sun_Exposed_Suprapubic, Adipose_Visceral_Omentum, Stomach, Esophagus_Muscularis, Heart_Left_Ventricle, Esophagus_Mucosa, Heart_Atrial_Appendage	8	0.027	7.67e-06	0.000645
NR2F1	Adipose_Subcutaneous, Pituitary, Adipose_Visceral_Omentum, Colon_Transverse	4	0.304	NA	0.0273
EIF3KP1	Small_Intestine_Terminal_Ileum, Brain_Substantia_nigra, Brain_Hypothalamus, Brain_Frontal_Cortex_BA9, Brain_Cerebellar_Hemisphere, Brain_Amygdala, Esophagus_Gastroesophageal_Junction	7	0.351	0.627	0.0434
GAPT	Brain_Nucleus_accumbens_basal_ganglia, Adipose_Visceral_Omentum, Skin_Not_Sun_Exposed_Suprapubic, Breast_Mammary_Tissue, Cells_EBV.transformed_lymphocytes, Heart_Atrial_Appendage	6	0.055	7.5e-05	0.0141
LYSMD3	Brain_Cerebellar_Hemisphere, Muscle_Skeletal, Adipose_Subcutaneous, Ovary, Brain_Nucleus_accumbens_basal_ganglia, Small_Intestine_Terminal_Ileum, Brain_Caudate_basal_ganglia, Liver, Brain_Hippocampus, Vagina, Cells_EBV.transformed_lymphocytes, Uterus	12	5.41e-05	1.17e-05	2.38e-07
JAKMIP2	Artery_Tibial, Brain_Cortex, Artery_Aorta, Artery_Coronary, Skin_Sun_Exposed_Lower_leg, Vagina, Colon_Sigmoid, Lung	8	0.178	NA	0.0137
RUFY1	Esophagus_Mucosa, Cells_Transformed_fibroblasts, Adrenal_Gland, Spleen, Uterus, Colon_Sigmoid, Esophagus_Muscularis, Heart_Atrial_Appendage, Heart_Left_Ventricle, Liver, Muscle_Skeletal, Pituitary, Vagina, Adipose_Subcutaneous, Artery_Coronary, Artery_Tibial, Lung, Artery_Aorta, Pancreas, Testis, Adipose_Visceral_Omentum, Breast_Mammary_Tissue, Whole_Blood, Minor_Salivary_Gland, Thyroid, Brain_Hypothalamus, Nerve_Tibial, Brain_Hippocampus	28	0.052	NA	0.00834
BASP1	Nerve_Tibial, Uterus, Adipose_Visceral_Omentum, Artery_Tibial, Colon_Sigmoid, Esophagus_Gastroesophageal_Junction, Skin_Sun_Exposed_Lower_leg, Artery_Aorta	8	0.011	0.00765	0.000858
GCNT4	Colon_Transverse, Esophagus_Gastroesophageal_Junction, Liver, Muscle_Skeletal, Minor_Salivary_Gland, Stomach, Esophagus_Mucosa, Breast_Mammary_Tissue, Brain_Hippocampus, Brain_Cerebellum, Heart_Left_Ventricle, Whole_Blood, Skin_Not_Sun_Exposed_Suprapubic, Thyroid, Heart_Atrial_Appendage, Testis, Vagina, Nerve_Tibial, Brain_Hypothalamus, Brain_Nucleus_accumbens_basal_ganglia, Artery_Tibial	21	0.000128862	NA	0.000261
MTX3	Esophagus_Gastroesophageal_Junction, Lung, Colon_Sigmoid, Brain_Cortex, Whole_Blood, Adipose_Visceral_Omentum, Nerve_Tibial	7	0.0017	NA	3.95e-07
SLC38A9	Brain_Cortex, Testis, Colon_Transverse, Adrenal_Gland, Small_Intestine_Terminal_Ileum, Brain_Frontal_Cortex_BA9, Brain_Anterior_cingulate_cortex_BA24, Esophagus_Gastroesophageal_Junction, Muscle_Skeletal, Brain_Cerebellum, Brain_Cerebellar_Hemisphere	11	0.167	1.61e-05	0.0588
NIM1	Ovary, Esophagus_Mucosa, Adipose_Subcutaneous, Brain_Putamen_basal_ganglia, Whole_Blood	5	0.893	NA	0.0728
ATOX1	Adrenal_Gland, Brain_Putamen_basal_ganglia, Whole_Blood, Brain_Cerebellum, Vagina, Brain_Cerebellar_Hemisphere, Adipose_Subcutaneous, Thyroid, Cells_Transformed_fibroblasts	9	0.389	0.000246	0.0265
ANXA2R	Thyroid, Pancreas, Ovary, Brain_Cerebellar_Hemisphere, Esophagus_Mucosa	5	0.657	NA	0.0367
CTD-2201E18.3	Artery_Aorta, Colon_Transverse, Nerve_Tibial, Esophagus_Gastroesophageal_Junction, Cells_EBV.transformed_lymphocytes, Brain_Hippocampus, Breast_Mammary_Tissue, Brain_Cerebellum, Testis, Pituitary, Adipose_Subcutaneous, Artery_Tibial, Colon_Sigmoid, Small_Intestine_Terminal_Ileum, Esophagus_Mucosa	15	0.241	NA	0.0095
PCDHB9	Brain_Cerebellum, Adipose_Subcutaneous, Artery_Aorta, Esophagus_Gastroesophageal_Junction, Breast_Mammary_Tissue, Ovary, Artery_Tibial, Muscle_Skeletal, Thyroid, Heart_Left_Ventricle, Adipose_Visceral_Omentum, Artery_Coronary, Esophagus_Muscularis, Heart_Atrial_Appendage, Skin_Sun_Exposed_Lower_leg, Nerve_Tibial, Colon_Sigmoid, Vagina, Brain_Hippocampus, Brain_Cerebellar_Hemisphere, Stomach, Brain_Hypothalamus	22	1.25e-07	7.91e-10	3e-09
AP3S1	Small_Intestine_Terminal_Ileum, Muscle_Skeletal, Adipose_Visceral_Omentum, Breast_Mammary_Tissue, Brain_Hypothalamus, Lung, Artery_Tibial, Artery_Aorta, Esophagus_Muscularis	9	0.07	0.000172	0.000621
ZNF354C	Artery_Tibial, Uterus, Minor_Salivary_Gland, Heart_Left_Ventricle, Thyroid, Adipose_Subcutaneous, Breast_Mammary_Tissue	7	0.294	0.00181	0.00889
GPR150	Vagina, Artery_Aorta, Brain_Putamen_basal_ganglia, Muscle_Skeletal, Stomach, Brain_Caudate_basal_ganglia, Testis, Nerve_Tibial, Artery_Tibial	9	0.374	0.000174	0.0817
ZNF366	Brain_Frontal_Cortex_BA9, Lung, Thyroid, Artery_Aorta, Esophagus_Mucosa	5	0.017	NA	0.000667
ZNF454	Skin_Not_Sun_Exposed_Suprapubic, Brain_Anterior_cingulate_cortex_BA24, Adrenal_Gland, Brain_Substantia_nigra, Heart_Left_Ventricle	5	0.98	NA	0.339
ZNF354B	Brain_Putamen_basal_ganglia, Brain_Cortex, Artery_Aorta, Pancreas, Testis, Adipose_Visceral_Omentum, Brain_Caudate_basal_ganglia, Prostate, Pituitary	9	0.261	0.023	0.00248
C5orf64	Spleen, Small_Intestine_Terminal_Ileum, Lung, Nerve_Tibial, Brain_Substantia_nigra	5	0.311	NA	0.0197
TAF7	Adipose_Visceral_Omentum, Esophagus_Muscularis, Small_Intestine_Terminal_Ileum, Heart_Atrial_Appendage, Pancreas, Brain_Putamen_basal_ganglia, Artery_Tibial, Brain_Hippocampus, Lung	9	0.000103304	NA	6.72e-06
SNX18	Ovary, Testis, Breast_Mammary_Tissue, Nerve_Tibial, Brain_Nucleus_accumbens_basal_ganglia, Esophagus_Muscularis, Liver, Cells_Transformed_fibroblasts, Adipose_Visceral_Omentum, Brain_Putamen_basal_ganglia, Muscle_Skeletal, Spleen	12	0.33	NA	0.000685
EXOC3	Nerve_Tibial, Brain_Caudate_basal_ganglia, Esophagus_Mucosa, Brain_Spinal_cord_cervical_c.1, Testis, Liver, Uterus, Skin_Sun_Exposed_Lower_leg, Brain_Cortex, Brain_Amygdala, Brain_Anterior_cingulate_cortex_BA24, Brain_Frontal_Cortex_BA9, Skin_Not_Sun_Exposed_Suprapubic, Muscle_Skeletal	14	0.342	0.000297	0.0249
F2R	Prostate, Stomach, Nerve_Tibial, Heart_Left_Ventricle, Pancreas, Muscle_Skeletal, Esophagus_Muscularis, Esophagus_Gastroesophageal_Junction, Lung, Adipose_Subcutaneous, Adipose_Visceral_Omentum, Breast_Mammary_Tissue, Colon_Sigmoid, Esophagus_Mucosa, Liver, Thyroid, Testis, Brain_Substantia_nigra, Spleen, Adrenal_Gland, Minor_Salivary_Gland, Heart_Atrial_Appendage, Brain_Amygdala, Skin_Not_Sun_Exposed_Suprapubic	24	0.003	NA	0.00102
KCNIP1	Skin_Sun_Exposed_Lower_leg, Artery_Tibial, Brain_Cerebellar_Hemisphere, Esophagus_Muscularis, Pituitary, Artery_Aorta, Brain_Substantia_nigra, Brain_Spinal_cord_cervical_c.1	8	0.524	0.0264	0.0881
FAM153B	Pituitary, Skin_Not_Sun_Exposed_Suprapubic, Brain_Putamen_basal_ganglia, Brain_Substantia_nigra, Stomach, Skin_Sun_Exposed_Lower_leg, Small_Intestine_Terminal_Ileum, Whole_Blood, Lung, Artery_Coronary, Pancreas, Esophagus_Gastroesophageal_Junction, Breast_Mammary_Tissue, Artery_Tibial, Adipose_Visceral_Omentum, Thyroid, Cells_Transformed_fibroblasts, Adrenal_Gland, Adipose_Subcutaneous, Nerve_Tibial, Liver, Muscle_Skeletal, Brain_Nucleus_accumbens_basal_ganglia	23	0.0035	0.117	0.00415
CSF1R	Adrenal_Gland, Pancreas, Uterus, Esophagus_Mucosa, Cells_EBV.transformed_lymphocytes, Pituitary	6	0.001	NA	0.00037
IGIP	Pituitary, Brain_Caudate_basal_ganglia, Breast_Mammary_Tissue, Brain_Nucleus_accumbens_basal_ganglia, Cells_EBV.transformed_lymphocytes, Heart_Atrial_Appendage, Brain_Cerebellum, Brain_Spinal_cord_cervical_c.1, Adipose_Subcutaneous, Esophagus_Gastroesophageal_Junction, Colon_Transverse	11	0.000569506	0.0381	3.53e-08
PLCXD3	Minor_Salivary_Gland, Pituitary, Liver, Brain_Spinal_cord_cervical_c.1	4	0.637	NA	0.0327
ARHGEF37	Skin_Not_Sun_Exposed_Suprapubic, Brain_Hypothalamus, Brain_Cortex, Esophagus_Muscularis, Brain_Putamen_basal_ganglia, Brain_Anterior_cingulate_cortex_BA24, Liver, Artery_Aorta, Muscle_Skeletal, Nerve_Tibial, Pituitary, Esophagus_Gastroesophageal_Junction, Colon_Sigmoid, Heart_Left_Ventricle, Lung, Ovary, Prostate	17	0.029	2.21e-06	0.00485
DDX41	Colon_Transverse, Uterus, Vagina, Adrenal_Gland, Esophagus_Muscularis, Artery_Aorta, Heart_Left_Ventricle, Ovary, Colon_Sigmoid, Muscle_Skeletal	10	0.185	NA	0.0402
CCDC125	Muscle_Skeletal, Brain_Caudate_basal_ganglia, Brain_Cortex, Brain_Hypothalamus, Adipose_Visceral_Omentum, Brain_Frontal_Cortex_BA9, Adrenal_Gland, Brain_Spinal_cord_cervical_c.1, Brain_Anterior_cingulate_cortex_BA24, Esophagus_Mucosa	10	0.483	9.18e-07	0.0716
GTF2H2C	Spleen, Cells_EBV.transformed_lymphocytes, Heart_Left_Ventricle, Cells_Transformed_fibroblasts, Breast_Mammary_Tissue, Brain_Hypothalamus, Testis, Brain_Putamen_basal_ganglia, Nerve_Tibial, Liver, Whole_Blood, Pancreas, Muscle_Skeletal	13	0.468	NA	0.052
FBXL7	Brain_Hippocampus, Spleen, Lung, Brain_Amygdala, Nerve_Tibial, Brain_Cerebellar_Hemisphere, Pancreas, Esophagus_Muscularis, Brain_Substantia_nigra, Thyroid, Brain_Cerebellum	11	0.038	NA	0.0027
GUSBP1	Esophagus_Gastroesophageal_Junction, Nerve_Tibial, Small_Intestine_Terminal_Ileum, Brain_Frontal_Cortex_BA9, Colon_Transverse, Skin_Sun_Exposed_Lower_leg, Heart_Atrial_Appendage, Cells_Transformed_fibroblasts, Adrenal_Gland, Stomach, Brain_Amygdala, Brain_Anterior_cingulate_cortex_BA24, Adipose_Subcutaneous, Brain_Hypothalamus	14	0.596	NA	0.046
TRIM52	Artery_Coronary, Adipose_Subcutaneous, Prostate, Brain_Cerebellum	4	0.527	NA	0.0677
KCTD16	Adipose_Subcutaneous, Heart_Atrial_Appendage, Pituitary, Lung, Testis, Brain_Anterior_cingulate_cortex_BA24, Brain_Hypothalamus, Brain_Hippocampus	8	0.189	0.0214	0.0197
SLIT3	Nerve_Tibial, Colon_Transverse, Esophagus_Muscularis, Brain_Amygdala, Heart_Left_Ventricle, Cells_Transformed_fibroblasts, Lung, Thyroid	8	0.000378684	1.31e-07	0.000477
EFNA5	Stomach, Heart_Atrial_Appendage, Colon_Sigmoid, Colon_Transverse, Esophagus_Muscularis, Vagina, Brain_Cerebellum, Heart_Left_Ventricle, Artery_Coronary, Minor_Salivary_Gland, Skin_Sun_Exposed_Lower_leg, Brain_Substantia_nigra	12	0.000379523	NA	0.00113
TMEM173	Brain_Hypothalamus, Pituitary, Spleen, Thyroid, Liver, Brain_Putamen_basal_ganglia, Uterus	7	0.585	NA	0.0783
PRR16	Brain_Nucleus_accumbens_basal_ganglia, Spleen, Muscle_Skeletal, Brain_Putamen_basal_ganglia, Lung, Brain_Caudate_basal_ganglia, Adipose_Subcutaneous, Heart_Left_Ventricle, Artery_Coronary, Heart_Atrial_Appendage, Thyroid, Skin_Not_Sun_Exposed_Suprapubic, Esophagus_Muscularis, Brain_Cerebellum	14	7.35e-06	1.38e-12	9.39e-05
TMED9	Esophagus_Mucosa, Testis, Brain_Cerebellar_Hemisphere, Brain_Hypothalamus, Cells_Transformed_fibroblasts, Pituitary, Thyroid, Skin_Not_Sun_Exposed_Suprapubic, Pancreas, Skin_Sun_Exposed_Lower_leg, Brain_Spinal_cord_cervical_c.1, Ovary, Artery_Tibial	13	0.404	NA	0.116
DRD1	Brain_Hypothalamus, Brain_Spinal_cord_cervical_c.1	2	0.887	NA	0.0645
KIAA0825	Adipose_Visceral_Omentum, Spleen, Esophagus_Mucosa, Breast_Mammary_Tissue, Artery_Aorta, Brain_Substantia_nigra, Whole_Blood, Artery_Tibial, Brain_Spinal_cord_cervical_c.1, Colon_Sigmoid, Brain_Cerebellum, Colon_Transverse, Adrenal_Gland, Esophagus_Gastroesophageal_Junction, Brain_Cerebellar_Hemisphere, Stomach, Minor_Salivary_Gland, Adipose_Subcutaneous, Uterus, Lung, Cells_EBV.transformed_lymphocytes, Cells_Transformed_fibroblasts, Skin_Not_Sun_Exposed_Suprapubic, Esophagus_Muscularis	24	0.00022371	3.34e-32	1.01e-06
SDHAP3	Colon_Transverse, Brain_Amygdala, Pancreas	3	0.885	NA	0.22
PRELID2	Adipose_Subcutaneous, Heart_Atrial_Appendage, Stomach, Brain_Anterior_cingulate_cortex_BA24, Brain_Hippocampus, Skin_Sun_Exposed_Lower_leg, Brain_Cerebellum, Pancreas, Testis, Brain_Cortex	10	0.000210833	9.46e-15	1.38e-06
RPS23	Cells_EBV.transformed_lymphocytes, Brain_Caudate_basal_ganglia	2	0.721	NA	0.312
RGS7BP	Artery_Aorta, Colon_Sigmoid, Small_Intestine_Terminal_Ileum, Testis, Adrenal_Gland, Brain_Frontal_Cortex_BA9, Brain_Cerebellar_Hemisphere, Brain_Substantia_nigra, Heart_Left_Ventricle, Lung	10	0.108	NA	0.00737
C5orf38	Lung, Brain_Hypothalamus, Brain_Hippocampus, Pituitary	4	0.077	NA	0.0123
TMEM232	Brain_Substantia_nigra, Brain_Frontal_Cortex_BA9, Esophagus_Mucosa, Vagina, Artery_Tibial, Colon_Transverse, Brain_Caudate_basal_ganglia, Nerve_Tibial, Brain_Hypothalamus, Artery_Aorta	10	0.599	NA	0.0533
PCDHB13	Brain_Cerebellum, Uterus, Adipose_Visceral_Omentum, Brain_Cerebellar_Hemisphere, Muscle_Skeletal, Brain_Putamen_basal_ganglia, Vagina, Brain_Frontal_Cortex_BA9, Nerve_Tibial, Brain_Anterior_cingulate_cortex_BA24, Artery_Coronary, Artery_Tibial, Thyroid, Liver	14	1.57e-06	NA	1.28e-06
SPRY4	Artery_Coronary, Brain_Amygdala, Brain_Cerebellum, Adipose_Subcutaneous, Brain_Anterior_cingulate_cortex_BA24, Breast_Mammary_Tissue, Brain_Cerebellar_Hemisphere, Pancreas, Testis	9	0.034	0.0567	0.0132
RP11-43F13.1	Small_Intestine_Terminal_Ileum, Minor_Salivary_Gland, Brain_Cerebellar_Hemisphere, Esophagus_Mucosa, Lung, Adrenal_Gland, Brain_Hypothalamus, Adipose_Subcutaneous, Brain_Cerebellum, Prostate, Pancreas, Brain_Spinal_cord_cervical_c.1, Adipose_Visceral_Omentum, Nerve_Tibial, Heart_Atrial_Appendage	15	0.625	NA	0.162
CTD-2228K2.5	Brain_Anterior_cingulate_cortex_BA24, Adipose_Visceral_Omentum, Heart_Atrial_Appendage, Vagina, Heart_Left_Ventricle, Testis, Skin_Sun_Exposed_Lower_leg, Brain_Cerebellar_Hemisphere, Muscle_Skeletal, Brain_Cerebellum, Colon_Sigmoid, Nerve_Tibial, Colon_Transverse	13	0.554	0.341	0.0353
FBLL1	Ovary, Brain_Putamen_basal_ganglia, Brain_Substantia_nigra	3	0.893	NA	0.185
ZDHHC11	Pituitary, Small_Intestine_Terminal_Ileum, Colon_Sigmoid, Brain_Cerebellar_Hemisphere, Brain_Cortex, Prostate, Uterus, Adrenal_Gland, Brain_Frontal_Cortex_BA9	9	0.73	NA	0.0567
ANKDD1B	Breast_Mammary_Tissue, Cells_EBV.transformed_lymphocytes, Spleen, Small_Intestine_Terminal_Ileum, Adipose_Subcutaneous, Brain_Hypothalamus, Testis, Artery_Aorta, Cells_Transformed_fibroblasts, Prostate, Esophagus_Gastroesophageal_Junction, Adipose_Visceral_Omentum, Brain_Nucleus_accumbens_basal_ganglia, Ovary	14	0.09	1.05e-19	7.25e-05
ZFP62	Brain_Substantia_nigra, Adrenal_Gland, Nerve_Tibial, Small_Intestine_Terminal_Ileum, Pituitary, Stomach, Artery_Coronary, Colon_Transverse, Skin_Not_Sun_Exposed_Suprapubic, Skin_Sun_Exposed_Lower_leg, Brain_Hippocampus, Thyroid	12	0.5	NA	0.0125
GM2A	Brain_Cortex, Brain_Caudate_basal_ganglia, Nerve_Tibial, Testis, Muscle_Skeletal, Heart_Atrial_Appendage, Breast_Mammary_Tissue, Lung, Artery_Aorta, Adipose_Subcutaneous, Adipose_Visceral_Omentum, Pancreas, Pituitary, Ovary, Uterus, Brain_Cerebellar_Hemisphere, Colon_Transverse, Esophagus_Muscularis, Artery_Tibial, Brain_Nucleus_accumbens_basal_ganglia, Heart_Left_Ventricle	21	0.088	0.845	0.0292
PDLIM7	Colon_Sigmoid, Skin_Not_Sun_Exposed_Suprapubic, Adipose_Subcutaneous, Brain_Frontal_Cortex_BA9, Esophagus_Gastroesophageal_Junction, Testis, Muscle_Skeletal, Esophagus_Muscularis, Heart_Left_Ventricle	9	0.714	NA	0.122
PCDHB16	Artery_Aorta, Esophagus_Mucosa, Adipose_Subcutaneous, Nerve_Tibial, Brain_Cerebellum, Artery_Tibial, Vagina, Brain_Frontal_Cortex_BA9, Thyroid, Muscle_Skeletal, Esophagus_Muscularis, Ovary, Brain_Cerebellar_Hemisphere, Esophagus_Gastroesophageal_Junction, Colon_Transverse, Heart_Atrial_Appendage, Brain_Spinal_cord_cervical_c.1, Adipose_Visceral_Omentum, Artery_Coronary, Breast_Mammary_Tissue, Lung, Pituitary, Stomach, Brain_Hypothalamus, Colon_Sigmoid, Skin_Sun_Exposed_Lower_leg, Uterus, Prostate, Brain_Amygdala, Small_Intestine_Terminal_Ileum, Minor_Salivary_Gland, Testis, Skin_Not_Sun_Exposed_Suprapubic, Liver, Heart_Left_Ventricle, Adrenal_Gland, Pancreas	37	5.02e-05	7.23e-08	1.91e-08
ZNF300P1	Cells_Transformed_fibroblasts, Minor_Salivary_Gland, Brain_Caudate_basal_ganglia, Brain_Cortex, Prostate, Muscle_Skeletal, Pancreas, Brain_Hypothalamus, Brain_Substantia_nigra, Nerve_Tibial, Brain_Amygdala, Thyroid, Artery_Tibial, Ovary, Esophagus_Muscularis, Artery_Coronary, Brain_Nucleus_accumbens_basal_ganglia, Brain_Anterior_cingulate_cortex_BA24, Adrenal_Gland, Brain_Putamen_basal_ganglia, Brain_Hippocampus, Heart_Left_Ventricle, Stomach, Esophagus_Gastroesophageal_Junction, Testis, Heart_Atrial_Appendage, Esophagus_Mucosa, Uterus, Skin_Not_Sun_Exposed_Suprapubic, Skin_Sun_Exposed_Lower_leg, Colon_Transverse, Adipose_Visceral_Omentum, Spleen, Adipose_Subcutaneous, Small_Intestine_Terminal_Ileum, Colon_Sigmoid, Pituitary, Brain_Cerebellar_Hemisphere, Artery_Aorta, Lung, Brain_Frontal_Cortex_BA9, Brain_Cerebellum, Breast_Mammary_Tissue, Liver, Vagina	45	0.089	0.706	0.0444
SLC22A4	Artery_Coronary, Minor_Salivary_Gland, Testis, Brain_Spinal_cord_cervical_c.1, Spleen, Brain_Cerebellum, Adrenal_Gland, Colon_Transverse, Thyroid, Artery_Aorta	10	0.27	0.36	0.071
TBC1D9B	Spleen, Stomach, Colon_Sigmoid, Ovary, Whole_Blood, Esophagus_Muscularis, Heart_Left_Ventricle, Pituitary	8	0.907	NA	0.0463
SLC22A5	Brain_Caudate_basal_ganglia, Brain_Hypothalamus, Adrenal_Gland, Pancreas, Brain_Substantia_nigra, Brain_Frontal_Cortex_BA9, Brain_Putamen_basal_ganglia, Brain_Amygdala, Testis, Stomach, Liver, Esophagus_Muscularis, Brain_Spinal_cord_cervical_c.1, Colon_Transverse, Vagina, Heart_Atrial_Appendage, Artery_Tibial, Brain_Cerebellar_Hemisphere, Brain_Hippocampus, Nerve_Tibial, Cells_Transformed_fibroblasts, Brain_Nucleus_accumbens_basal_ganglia, Colon_Sigmoid, Esophagus_Gastroesophageal_Junction, Artery_Aorta, Thyroid, Muscle_Skeletal, Small_Intestine_Terminal_Ileum, Adipose_Visceral_Omentum	29	0.089	2.67e-10	0.018
HNRNPAB	Brain_Hippocampus, Brain_Anterior_cingulate_cortex_BA24	2	0.274	NA	0.00887
PCDHB11	Uterus, Breast_Mammary_Tissue, Colon_Transverse, Muscle_Skeletal, Ovary, Esophagus_Gastroesophageal_Junction, Brain_Nucleus_accumbens_basal_ganglia, Brain_Hypothalamus, Adipose_Visceral_Omentum, Artery_Aorta, Heart_Atrial_Appendage, Brain_Putamen_basal_ganglia, Adipose_Subcutaneous, Esophagus_Muscularis, Pituitary, Lung, Nerve_Tibial, Brain_Hippocampus, Artery_Tibial, Colon_Sigmoid, Thyroid, Skin_Not_Sun_Exposed_Suprapubic	22	0.000478378	4.2e-11	2.12e-06
C5orf42	Thyroid, Brain_Nucleus_accumbens_basal_ganglia, Artery_Tibial, Artery_Aorta, Testis	5	0.863	0.291	0.108
PTMAP2	Pancreas, Pituitary, Brain_Cerebellum, Adipose_Visceral_Omentum, Heart_Atrial_Appendage, Stomach, Thyroid	7	0.011	NA	0.00697
OCLN	Brain_Nucleus_accumbens_basal_ganglia, Colon_Sigmoid, Adipose_Visceral_Omentum, Adipose_Subcutaneous, Pancreas, Stomach, Prostate, Breast_Mammary_Tissue, Minor_Salivary_Gland, Esophagus_Muscularis, Skin_Sun_Exposed_Lower_leg, Thyroid, Skin_Not_Sun_Exposed_Suprapubic, Liver, Lung	15	0.051	0.000297	0.000573
SGTB	Brain_Putamen_basal_ganglia, Brain_Frontal_Cortex_BA9, Brain_Cortex, Adipose_Visceral_Omentum, Brain_Caudate_basal_ganglia, Skin_Sun_Exposed_Lower_leg, Thyroid, Colon_Transverse, Artery_Aorta, Brain_Cerebellum, Pancreas, Lung, Liver	13	0.085	NA	0.00812
FCHSD1	Colon_Sigmoid, Brain_Cortex, Brain_Nucleus_accumbens_basal_ganglia, Heart_Left_Ventricle	4	0.125	NA	0.00365
GRK6	Esophagus_Mucosa, Brain_Substantia_nigra, Brain_Anterior_cingulate_cortex_BA24, Pancreas, Heart_Left_Ventricle	5	0.388	NA	0.0297
CHSY3	Muscle_Skeletal, Adrenal_Gland, Esophagus_Gastroesophageal_Junction, Vagina, Brain_Substantia_nigra, Cells_Transformed_fibroblasts, Artery_Tibial, Spleen, Adipose_Visceral_Omentum, Ovary, Breast_Mammary_Tissue, Testis, Esophagus_Muscularis, Brain_Cerebellum, Brain_Caudate_basal_ganglia, Nerve_Tibial, Stomach	17	0.0038	NA	4.04e-05
RP11-98J23.2	Prostate, Testis, Artery_Aorta, Breast_Mammary_Tissue, Cells_Transformed_fibroblasts, Esophagus_Mucosa, Heart_Atrial_Appendage, Minor_Salivary_Gland, Nerve_Tibial, Pancreas, Cells_EBV.transformed_lymphocytes, Brain_Anterior_cingulate_cortex_BA24, Brain_Hippocampus, Brain_Caudate_basal_ganglia, Brain_Cerebellar_Hemisphere, Adipose_Subcutaneous, Brain_Putamen_basal_ganglia, Liver, Pituitary, Heart_Left_Ventricle, Brain_Substantia_nigra, Whole_Blood, Muscle_Skeletal, Esophagus_Muscularis, Adipose_Visceral_Omentum, Stomach, Skin_Sun_Exposed_Lower_leg, Colon_Sigmoid	28	0.046	0.0371	0.0094
CCDC69	Esophagus_Mucosa, Brain_Putamen_basal_ganglia, Spleen, Brain_Substantia_nigra, Cells_Transformed_fibroblasts, Brain_Cortex, Brain_Nucleus_accumbens_basal_ganglia, Breast_Mammary_Tissue, Colon_Sigmoid, Heart_Left_Ventricle, Ovary, Pancreas, Esophagus_Muscularis	13	0.476	NA	0.00776
TTC37	Prostate, Brain_Spinal_cord_cervical_c.1	2	0.362	NA	0.000834
FAM169A	Thyroid, Brain_Hippocampus, Heart_Atrial_Appendage, Artery_Aorta	4	0.045	NA	0.000195
ZFP2	Brain_Nucleus_accumbens_basal_ganglia, Skin_Not_Sun_Exposed_Suprapubic, Prostate, Testis, Minor_Salivary_Gland, Heart_Left_Ventricle, Artery_Aorta	7	0.182	NA	0.0181
PJA2	Stomach, Small_Intestine_Terminal_Ileum, Pituitary, Cells_Transformed_fibroblasts	4	0.891	NA	0.0805
GNB2L1	Brain_Nucleus_accumbens_basal_ganglia, Artery_Aorta, Brain_Cortex, Adipose_Subcutaneous, Brain_Cerebellum, Cells_EBV.transformed_lymphocytes, Esophagus_Muscularis	7	0.645	NA	0.0691
FAM153C	Brain_Anterior_cingulate_cortex_BA24, Brain_Caudate_basal_ganglia, Adrenal_Gland, Heart_Left_Ventricle, Brain_Cerebellar_Hemisphere, Prostate, Artery_Aorta, Brain_Nucleus_accumbens_basal_ganglia, Liver, Lung, Brain_Cortex, Brain_Putamen_basal_ganglia, Pancreas, Pituitary, Brain_Frontal_Cortex_BA9, Brain_Cerebellum, Testis, Skin_Sun_Exposed_Lower_leg, Thyroid	19	0.303	0.204	0.0257
CTC-308K20.1	Ovary, Small_Intestine_Terminal_Ileum, Artery_Aorta, Brain_Spinal_cord_cervical_c.1, Nerve_Tibial, Cells_Transformed_fibroblasts, Esophagus_Mucosa	7	0.818	NA	0.115
RANBP17	Pituitary, Adipose_Subcutaneous, Brain_Frontal_Cortex_BA9, Artery_Aorta, Breast_Mammary_Tissue, Liver, Esophagus_Mucosa, Brain_Putamen_basal_ganglia, Adrenal_Gland, Skin_Sun_Exposed_Lower_leg, Brain_Hippocampus, Cells_Transformed_fibroblasts, Brain_Caudate_basal_ganglia, Artery_Tibial, Brain_Amygdala, Brain_Nucleus_accumbens_basal_ganglia, Lung, Esophagus_Muscularis, Brain_Cerebellar_Hemisphere, Pancreas, Brain_Cortex	21	0.225	0.856	0.00554
FAM196B	Artery_Tibial, Spleen, Adipose_Visceral_Omentum, Whole_Blood, Brain_Amygdala, Nerve_Tibial, Thyroid	7	2.73e-06	7.58e-09	1.09e-06
PCDHGA1	Colon_Sigmoid, Pituitary, Colon_Transverse, Esophagus_Gastroesophageal_Junction, Heart_Left_Ventricle	5	0.401	NA	0.0417
PCDHA7	Adipose_Subcutaneous, Brain_Substantia_nigra, Brain_Hippocampus, Breast_Mammary_Tissue, Stomach, Skin_Not_Sun_Exposed_Suprapubic, Brain_Anterior_cingulate_cortex_BA24, Brain_Putamen_basal_ganglia, Nerve_Tibial, Minor_Salivary_Gland, Artery_Aorta, Pituitary, Thyroid, Artery_Tibial, Heart_Atrial_Appendage, Brain_Cerebellar_Hemisphere, Adipose_Visceral_Omentum, Ovary, Testis, Adrenal_Gland, Prostate, Brain_Spinal_cord_cervical_c.1, Pancreas, Colon_Transverse, Brain_Nucleus_accumbens_basal_ganglia, Lung, Artery_Coronary, Esophagus_Muscularis, Skin_Sun_Exposed_Lower_leg, Small_Intestine_Terminal_Ileum, Brain_Cortex, Colon_Sigmoid, Esophagus_Gastroesophageal_Junction, Spleen, Brain_Frontal_Cortex_BA9, Cells_Transformed_fibroblasts	36	3.84e-05	3.58e-08	8.22e-09
PCDHA5	Colon_Sigmoid, Brain_Nucleus_accumbens_basal_ganglia, Nerve_Tibial, Lung, Brain_Hippocampus, Adipose_Visceral_Omentum, Skin_Not_Sun_Exposed_Suprapubic, Esophagus_Muscularis, Artery_Aorta, Brain_Amygdala, Minor_Salivary_Gland, Brain_Anterior_cingulate_cortex_BA24, Pancreas, Small_Intestine_Terminal_Ileum	14	4.07e-05	7.61e-06	4.96e-07
PCDHA4	Breast_Mammary_Tissue, Vagina, Brain_Amygdala, Artery_Aorta, Brain_Putamen_basal_ganglia, Heart_Atrial_Appendage, Pancreas, Brain_Substantia_nigra, Testis, Esophagus_Muscularis, Brain_Spinal_cord_cervical_c.1, Skin_Sun_Exposed_Lower_leg, Artery_Tibial, Adipose_Visceral_Omentum, Colon_Sigmoid, Thyroid, Nerve_Tibial, Brain_Caudate_basal_ganglia, Brain_Hippocampus, Colon_Transverse, Esophagus_Gastroesophageal_Junction, Artery_Coronary, Esophagus_Mucosa, Adipose_Subcutaneous, Skin_Not_Sun_Exposed_Suprapubic, Uterus, Brain_Cerebellum, Small_Intestine_Terminal_Ileum, Prostate, Brain_Frontal_Cortex_BA9, Adrenal_Gland, Ovary, Pituitary	33	8.09e-05	1.8e-08	2.01e-07
PCDHA2	Vagina, Artery_Aorta, Brain_Cerebellum, Prostate, Adipose_Subcutaneous, Testis, Minor_Salivary_Gland, Brain_Spinal_cord_cervical_c.1, Brain_Frontal_Cortex_BA9, Spleen, Brain_Cortex, Adipose_Visceral_Omentum, Colon_Transverse, Esophagus_Muscularis, Skin_Not_Sun_Exposed_Suprapubic, Pituitary, Pancreas, Brain_Hippocampus	18	5.45e-05	4.06e-07	4.68e-10
SNX2	Testis, Cells_Transformed_fibroblasts, Cells_EBV.transformed_lymphocytes	3	0.963	NA	0.151
ATP6AP1L	Brain_Nucleus_accumbens_basal_ganglia, Artery_Aorta	2	0.505	NA	0.147
C5orf51	Ovary, Lung, Liver, Cells_Transformed_fibroblasts, Whole_Blood, Stomach, Brain_Caudate_basal_ganglia, Adipose_Subcutaneous, Brain_Spinal_cord_cervical_c.1	9	0.046	0.0688	0.00575
ZDHHC11B	Brain_Putamen_basal_ganglia, Esophagus_Gastroesophageal_Junction, Pituitary, Brain_Cortex, Pancreas, Brain_Nucleus_accumbens_basal_ganglia, Artery_Aorta, Minor_Salivary_Gland	8	0.621	NA	0.0249
GPX3	Brain_Cerebellar_Hemisphere, Vagina, Esophagus_Gastroesophageal_Junction, Uterus, Adrenal_Gland, Skin_Sun_Exposed_Lower_leg, Brain_Nucleus_accumbens_basal_ganglia, Lung, Adipose_Visceral_Omentum, Heart_Atrial_Appendage, Minor_Salivary_Gland, Artery_Tibial, Brain_Anterior_cingulate_cortex_BA24, Testis, Nerve_Tibial, Brain_Putamen_basal_ganglia	16	0.185	0.0679	0.0322
ZRSR1	Colon_Sigmoid, Brain_Anterior_cingulate_cortex_BA24, Brain_Spinal_cord_cervical_c.1, Whole_Blood, Uterus, Brain_Frontal_Cortex_BA9, Nerve_Tibial, Brain_Putamen_basal_ganglia, Lung, Artery_Tibial, Brain_Amygdala, Spleen	12	0.289	NA	0.00841
MXD3	Vagina, Cells_EBV.transformed_lymphocytes, Colon_Transverse, Brain_Spinal_cord_cervical_c.1, Ovary, Minor_Salivary_Gland, Spleen, Brain_Amygdala, Brain_Putamen_basal_ganglia, Brain_Nucleus_accumbens_basal_ganglia, Cells_Transformed_fibroblasts, Brain_Cerebellar_Hemisphere, Small_Intestine_Terminal_Ileum, Brain_Hippocampus, Artery_Coronary, Stomach, Brain_Anterior_cingulate_cortex_BA24, Brain_Frontal_Cortex_BA9, Heart_Left_Ventricle, Brain_Hypothalamus, Uterus, Whole_Blood, Pituitary, Artery_Aorta, Nerve_Tibial, Heart_Atrial_Appendage, Thyroid, Pancreas, Adipose_Visceral_Omentum, Artery_Tibial, Esophagus_Mucosa, Skin_Not_Sun_Exposed_Suprapubic, Skin_Sun_Exposed_Lower_leg, Breast_Mammary_Tissue, Adipose_Subcutaneous, Muscle_Skeletal, Brain_Cortex	37	0.172	0.0187	0.0144
RP11-54C4.1	Brain_Cerebellar_Hemisphere, Cells_EBV.transformed_lymphocytes, Brain_Hypothalamus, Brain_Putamen_basal_ganglia, Cells_Transformed_fibroblasts, Spleen, Minor_Salivary_Gland, Skin_Not_Sun_Exposed_Suprapubic, Brain_Cerebellum, Muscle_Skeletal, Uterus, Pancreas, Brain_Amygdala, Skin_Sun_Exposed_Lower_leg, Prostate, Brain_Frontal_Cortex_BA9, Vagina, Brain_Substantia_nigra, Colon_Transverse, Thyroid, Testis, Brain_Nucleus_accumbens_basal_ganglia, Pituitary, Lung, Ovary, Heart_Left_Ventricle, Nerve_Tibial, Heart_Atrial_Appendage, Brain_Caudate_basal_ganglia, Artery_Tibial, Esophagus_Muscularis, Small_Intestine_Terminal_Ileum, Breast_Mammary_Tissue, Brain_Spinal_cord_cervical_c.1, Colon_Sigmoid, Adipose_Visceral_Omentum	36	0.117	0.0625	0.0221
SRA1	Liver, Brain_Spinal_cord_cervical_c.1, Cells_Transformed_fibroblasts, Brain_Cerebellum, Brain_Hippocampus, Cells_EBV.transformed_lymphocytes, Artery_Coronary, Stomach, Brain_Amygdala, Whole_Blood, Brain_Substantia_nigra, Esophagus_Mucosa, Skin_Not_Sun_Exposed_Suprapubic, Artery_Tibial, Brain_Cerebellar_Hemisphere, Brain_Hypothalamus, Prostate, Breast_Mammary_Tissue	18	0.036	3.98e-05	5.46e-05
VDAC1	Esophagus_Mucosa, Artery_Coronary, Adipose_Visceral_Omentum, Colon_Sigmoid	4	0.025	0.000334	0.000785
CTC-451P13.1	Pituitary, Thyroid, Adipose_Subcutaneous, Artery_Coronary, Lung, Whole_Blood	6	0.0038	NA	0.000314
CFL1P5	Artery_Coronary, Brain_Frontal_Cortex_BA9, Brain_Substantia_nigra, Brain_Cortex, Brain_Hippocampus, Brain_Spinal_cord_cervical_c.1, Vagina, Whole_Blood	8	0.266	NA	0.0136
RPL3P6	Thyroid, Brain_Cortex, Whole_Blood, Pituitary, Skin_Sun_Exposed_Lower_leg, Brain_Spinal_cord_cervical_c.1	6	0.00115953	NA	0.00113
ITGA1	Esophagus_Mucosa, Brain_Amygdala, Brain_Hippocampus, Colon_Sigmoid, Pancreas, Testis, Spleen, Esophagus_Gastroesophageal_Junction, Uterus, Cells_Transformed_fibroblasts, Lung, Brain_Nucleus_accumbens_basal_ganglia, Breast_Mammary_Tissue, Prostate	14	0.244	NA	0.00622
NEURL1B	Uterus, Artery_Aorta, Brain_Cerebellum, Colon_Transverse, Artery_Coronary, Esophagus_Muscularis, Muscle_Skeletal, Skin_Not_Sun_Exposed_Suprapubic, Esophagus_Mucosa, Minor_Salivary_Gland	10	0.47	NA	0.0176
ARHGEF28	Skin_Sun_Exposed_Lower_leg, Colon_Transverse, Heart_Atrial_Appendage, Adipose_Subcutaneous, Uterus, Brain_Cerebellum, Adipose_Visceral_Omentum	7	0.645	0.0164	0.00412
AC025171.1	Ovary, Brain_Substantia_nigra, Cells_Transformed_fibroblasts, Brain_Cortex, Brain_Spinal_cord_cervical_c.1, Brain_Anterior_cingulate_cortex_BA24, Brain_Cerebellum, Adrenal_Gland, Heart_Left_Ventricle, Stomach, Esophagus_Mucosa, Adipose_Subcutaneous, Artery_Tibial	13	0.301	0.172	0.0439
RP11-1023L17.2	Small_Intestine_Terminal_Ileum, Skin_Not_Sun_Exposed_Suprapubic, Nerve_Tibial, Brain_Cortex	4	0.249	NA	0.00604
RP11-1023L17.1	Testis, Heart_Atrial_Appendage, Nerve_Tibial, Brain_Frontal_Cortex_BA9, Minor_Salivary_Gland, Brain_Substantia_nigra	6	0.792	NA	0.0478
UBE2QL1	Ovary, Testis, Thyroid, Artery_Tibial, Heart_Atrial_Appendage, Minor_Salivary_Gland, Adrenal_Gland, Breast_Mammary_Tissue, Spleen	9	0.039	NA	0.00173
RP11-43F13.3	Skin_Not_Sun_Exposed_Suprapubic, Small_Intestine_Terminal_Ileum	2	0.938	NA	0.0381
GUSBP9	Brain_Substantia_nigra	1	0.52	NA	0.0196
C5orf54	Brain_Amygdala, Pituitary, Adipose_Visceral_Omentum, Pancreas, Brain_Cortex, Adipose_Subcutaneous, Artery_Tibial, Breast_Mammary_Tissue, Muscle_Skeletal, Skin_Sun_Exposed_Lower_leg, Heart_Atrial_Appendage, Brain_Nucleus_accumbens_basal_ganglia, Lung	13	0.501	0.729	0.0331
C5orf55	Brain_Cerebellar_Hemisphere, Brain_Cerebellum, Skin_Sun_Exposed_Lower_leg, Brain_Amygdala, Brain_Caudate_basal_ganglia, Brain_Frontal_Cortex_BA9, Pancreas, Prostate, Whole_Blood, Cells_EBV.transformed_lymphocytes, Esophagus_Mucosa, Liver, Pituitary, Skin_Not_Sun_Exposed_Suprapubic, Brain_Anterior_cingulate_cortex_BA24, Brain_Spinal_cord_cervical_c.1, Artery_Aorta, Breast_Mammary_Tissue	18	0.33	0.726	0.05
AC106786.1	Artery_Aorta, Testis, Thyroid, Adipose_Subcutaneous	4	0.597	0.0666	0.115
CTC-349C3.1	Skin_Not_Sun_Exposed_Suprapubic, Esophagus_Mucosa, Brain_Cortex, Breast_Mammary_Tissue, Nerve_Tibial, Brain_Hypothalamus, Adipose_Visceral_Omentum, Testis, Thyroid, Brain_Putamen_basal_ganglia, Muscle_Skeletal	11	0.001	1.15e-10	7.25e-05
AC063976.7	Skin_Not_Sun_Exposed_Suprapubic, Testis, Uterus, Cells_EBV.transformed_lymphocytes, Brain_Spinal_cord_cervical_c.1, Artery_Coronary, Adrenal_Gland, Stomach, Brain_Anterior_cingulate_cortex_BA24, Adipose_Subcutaneous	10	0.189	6.78e-11	0.0215
HMGB3P22	Esophagus_Mucosa, Esophagus_Gastroesophageal_Junction, Brain_Hippocampus, Adipose_Subcutaneous, Brain_Substantia_nigra, Artery_Tibial	6	0.376	0.126	0.0708
CTD-2228K2.7	Skin_Sun_Exposed_Lower_leg, Nerve_Tibial, Brain_Cerebellar_Hemisphere, Uterus, Brain_Amygdala, Cells_EBV.transformed_lymphocytes, Liver, Testis, Esophagus_Muscularis, Thyroid	10	0.592	NA	0.0802
CTD-2015B23.2	Heart_Left_Ventricle, Thyroid, Esophagus_Mucosa	3	0.629	NA	0.067
PROB1	Brain_Putamen_basal_ganglia, Esophagus_Muscularis, Skin_Sun_Exposed_Lower_leg, Brain_Substantia_nigra, Testis, Colon_Sigmoid, Lung, Spleen, Pituitary, Esophagus_Mucosa, Minor_Salivary_Gland, Brain_Spinal_cord_cervical_c.1, Artery_Aorta, Brain_Cortex	14	0.245	NA	0.00062
DHFR	Whole_Blood, Cells_EBV.transformed_lymphocytes, Brain_Spinal_cord_cervical_c.1, Brain_Amygdala, Testis, Brain_Hypothalamus, Vagina, Brain_Nucleus_accumbens_basal_ganglia, Brain_Hippocampus, Colon_Transverse, Heart_Left_Ventricle, Adipose_Visceral_Omentum, Colon_Sigmoid, Stomach, Brain_Cortex, Brain_Frontal_Cortex_BA9, Breast_Mammary_Tissue, Muscle_Skeletal, Minor_Salivary_Gland, Spleen, Prostate, Cells_Transformed_fibroblasts, Skin_Not_Sun_Exposed_Suprapubic, Brain_Caudate_basal_ganglia, Brain_Anterior_cingulate_cortex_BA24, Pancreas, Small_Intestine_Terminal_Ileum, Liver, Adipose_Subcutaneous, Brain_Putamen_basal_ganglia, Brain_Substantia_nigra, Heart_Atrial_Appendage, Uterus	33	0.0064	NA	0.000343
AC008781.7	Brain_Cerebellar_Hemisphere, Skin_Not_Sun_Exposed_Suprapubic, Lung, Artery_Aorta, Pituitary	5	0.082	NA	0.00827
CTB-63M22.1	Esophagus_Mucosa, Minor_Salivary_Gland, Artery_Tibial, Colon_Transverse, Brain_Caudate_basal_ganglia, Breast_Mammary_Tissue	6	0.011	NA	3.18e-05
MAST4-AS1	Spleen, Prostate, Brain_Cerebellar_Hemisphere, Lung, Muscle_Skeletal, Cells_Transformed_fibroblasts, Esophagus_Muscularis, Skin_Sun_Exposed_Lower_leg, Adipose_Visceral_Omentum, Skin_Not_Sun_Exposed_Suprapubic, Artery_Coronary, Thyroid, Heart_Atrial_Appendage, Heart_Left_Ventricle, Adipose_Subcutaneous, Artery_Tibial, Breast_Mammary_Tissue, Colon_Sigmoid, Colon_Transverse, Esophagus_Gastroesophageal_Junction, Nerve_Tibial, Stomach, Artery_Aorta, Brain_Substantia_nigra, Uterus	25	0.07	0.0746	0.0164
CTC-228N24.1	Lung, Artery_Aorta, Esophagus_Muscularis, Testis, Thyroid, Muscle_Skeletal, Small_Intestine_Terminal_Ileum, Skin_Not_Sun_Exposed_Suprapubic	8	0.0078	1.33e-05	0.00567
RP11-195E2.1	Brain_Substantia_nigra, Colon_Transverse, Esophagus_Mucosa	3	0.555	NA	0.135
CTD-2012J19.1	Brain_Cortex	1	0.521	NA	0.0471
CTD-2201G3.1	Ovary, Skin_Not_Sun_Exposed_Suprapubic, Nerve_Tibial, Brain_Caudate_basal_ganglia, Heart_Atrial_Appendage, Brain_Cerebellar_Hemisphere, Brain_Amygdala	7	0.051	0.0454	0.00729
AC034220.3	Spleen, Cells_EBV.transformed_lymphocytes, Thyroid, Vagina, Artery_Aorta	5	0.716	NA	0.165
CTC-338M12.4	Brain_Hypothalamus, Small_Intestine_Terminal_Ileum, Esophagus_Mucosa, Spleen, Adrenal_Gland, Muscle_Skeletal, Brain_Cerebellar_Hemisphere, Prostate, Artery_Coronary, Heart_Atrial_Appendage	10	0.266	0.163	0.00723
RP11-823P9.3	Colon_Sigmoid, Cells_EBV.transformed_lymphocytes, Breast_Mammary_Tissue, Brain_Substantia_nigra, Cells_Transformed_fibroblasts	5	0.852	NA	0.0836
C5orf58	Pituitary, Brain_Cerebellum, Nerve_Tibial, Brain_Substantia_nigra, Brain_Spinal_cord_cervical_c.1, Spleen, Brain_Frontal_Cortex_BA9, Artery_Tibial, Adipose_Subcutaneous, Skin_Not_Sun_Exposed_Suprapubic, Cells_EBV.transformed_lymphocytes, Testis, Colon_Sigmoid	13	0.000202355	NA	0.000279
CTB-114C7.3	Stomach, Prostate, Adipose_Visceral_Omentum, Ovary	4	0.0036	NA	1.3e-06
C5orf27	Muscle_Skeletal, Esophagus_Gastroesophageal_Junction, Artery_Coronary, Brain_Hypothalamus	4	0.979	NA	0.111
NR2F1-AS1	Thyroid, Adipose_Subcutaneous, Brain_Spinal_cord_cervical_c.1, Colon_Transverse	4	0.061	NA	0.00127
CDKN2AIPNL	Cells_EBV.transformed_lymphocytes, Spleen, Minor_Salivary_Gland, Nerve_Tibial, Colon_Sigmoid, Brain_Cerebellar_Hemisphere, Brain_Substantia_nigra, Muscle_Skeletal, Small_Intestine_Terminal_Ileum, Brain_Frontal_Cortex_BA9, Brain_Putamen_basal_ganglia, Esophagus_Muscularis, Artery_Aorta, Brain_Caudate_basal_ganglia	14	0.024	4.05e-11	4.94e-05
IRGM	Colon_Sigmoid, Lung, Artery_Coronary, Ovary, Vagina, Adipose_Visceral_Omentum, Artery_Tibial, Breast_Mammary_Tissue, Minor_Salivary_Gland	9	0.386	0.298	0.0816
PCDHA13	Pancreas, Lung, Colon_Sigmoid, Esophagus_Muscularis, Brain_Anterior_cingulate_cortex_BA24, Thyroid, Brain_Caudate_basal_ganglia, Brain_Spinal_cord_cervical_c.1, Brain_Cerebellar_Hemisphere, Brain_Cerebellum, Brain_Cortex, Brain_Frontal_Cortex_BA9, Brain_Hippocampus, Brain_Nucleus_accumbens_basal_ganglia, Brain_Putamen_basal_ganglia, Pituitary, Adipose_Visceral_Omentum, Adrenal_Gland, Nerve_Tibial, Adipose_Subcutaneous, Breast_Mammary_Tissue, Brain_Substantia_nigra, Brain_Hypothalamus, Minor_Salivary_Gland, Uterus, Esophagus_Gastroesophageal_Junction, Brain_Amygdala	27	7.64e-07	NA	6.85e-08
CTD-2207L17.1	Artery_Coronary, Stomach, Ovary, Adrenal_Gland, Pancreas, Esophagus_Muscularis, Liver, Artery_Aorta, Uterus	9	0.0077	NA	0.0136
RPS20P4	Adipose_Subcutaneous, Brain_Cerebellar_Hemisphere, Esophagus_Muscularis, Skin_Sun_Exposed_Lower_leg, Muscle_Skeletal, Brain_Cerebellum	6	0.000507353	NA	0.000671
AMACR	Brain_Amygdala, Minor_Salivary_Gland, Adipose_Visceral_Omentum, Brain_Caudate_basal_ganglia, Esophagus_Gastroesophageal_Junction, Prostate, Brain_Cerebellum, Nerve_Tibial, Uterus, Pancreas, Brain_Anterior_cingulate_cortex_BA24, Thyroid, Brain_Cerebellar_Hemisphere, Lung, Esophagus_Muscularis, Brain_Nucleus_accumbens_basal_ganglia, Brain_Frontal_Cortex_BA9, Testis, Cells_Transformed_fibroblasts, Adrenal_Gland, Artery_Coronary, Spleen, Brain_Cortex, Colon_Transverse, Esophagus_Mucosa, Pituitary, Adipose_Subcutaneous, Heart_Left_Ventricle, Brain_Spinal_cord_cervical_c.1, Muscle_Skeletal, Cells_EBV.transformed_lymphocytes, Colon_Sigmoid, Ovary, Skin_Not_Sun_Exposed_Suprapubic, Skin_Sun_Exposed_Lower_leg, Brain_Hippocampus, Small_Intestine_Terminal_Ileum, Breast_Mammary_Tissue, Heart_Atrial_Appendage	39	0.1	0.986	0.046
EIF4EBP3	Uterus, Esophagus_Gastroesophageal_Junction, Esophagus_Muscularis, Brain_Hypothalamus, Adipose_Subcutaneous, Cells_Transformed_fibroblasts, Vagina, Liver, Breast_Mammary_Tissue, Brain_Putamen_basal_ganglia, Skin_Not_Sun_Exposed_Suprapubic	11	0.0045	9.69e-32	4.4e-05
CTC-428G20.1	Liver, Brain_Nucleus_accumbens_basal_ganglia, Thyroid, Adrenal_Gland, Adipose_Subcutaneous, Whole_Blood	6	0.981	NA	0.308
TICAM2	Brain_Substantia_nigra, Vagina, Brain_Putamen_basal_ganglia, Pituitary, Liver, Skin_Sun_Exposed_Lower_leg, Breast_Mammary_Tissue, Adrenal_Gland, Stomach, Nerve_Tibial, Artery_Coronary, Skin_Not_Sun_Exposed_Suprapubic, Brain_Hippocampus, Artery_Tibial, Muscle_Skeletal, Esophagus_Muscularis, Esophagus_Gastroesophageal_Junction, Brain_Cerebellar_Hemisphere	18	0.156	6.3e-08	0.00437
CTC-484P3.1	Adipose_Visceral_Omentum, Skin_Sun_Exposed_Lower_leg, Nerve_Tibial, Breast_Mammary_Tissue, Brain_Cerebellum, Brain_Caudate_basal_ganglia, Brain_Frontal_Cortex_BA9, Skin_Not_Sun_Exposed_Suprapubic, Brain_Cerebellar_Hemisphere, Brain_Hippocampus, Adipose_Subcutaneous, Brain_Hypothalamus, Lung	13	0.261	NA	0.00823
RPL7P23p	Colon_Sigmoid, Brain_Hypothalamus, Whole_Blood, Brain_Cerebellar_Hemisphere, Brain_Hippocampus, Thyroid, Brain_Frontal_Cortex_BA9, Uterus	8	0.261	NA	0.0633
RP11-1379J22.2	Artery_Coronary, Esophagus_Muscularis, Colon_Transverse, Adipose_Subcutaneous, Colon_Sigmoid, Ovary, Small_Intestine_Terminal_Ileum, Lung, Skin_Not_Sun_Exposed_Suprapubic, Adipose_Visceral_Omentum, Vagina, Whole_Blood, Pancreas, Liver, Skin_Sun_Exposed_Lower_leg, Cells_Transformed_fibroblasts, Muscle_Skeletal, Testis, Artery_Tibial	19	0.358	NA	0.0605
LIFR-AS1	Minor_Salivary_Gland, Skin_Sun_Exposed_Lower_leg, Adipose_Subcutaneous, Lung, Breast_Mammary_Tissue, Pancreas	6	0.875	NA	0.0766
LINC00847	Skin_Not_Sun_Exposed_Suprapubic, Brain_Nucleus_accumbens_basal_ganglia, Lung, Artery_Coronary, Brain_Cortex, Artery_Tibial, Esophagus_Muscularis, Spleen, Cells_EBV.transformed_lymphocytes, Brain_Substantia_nigra, Adipose_Visceral_Omentum, Stomach	12	0.000809226	0.00392	0.000223
SAP30L-AS1	Brain_Hypothalamus, Brain_Spinal_cord_cervical_c.1, Stomach, Muscle_Skeletal, Cells_EBV.transformed_lymphocytes, Cells_Transformed_fibroblasts, Brain_Caudate_basal_ganglia, Brain_Amygdala, Ovary	9	0.055	NA	0.0106
CTD-2037K23.2	Breast_Mammary_Tissue, Stomach, Muscle_Skeletal, Brain_Amygdala, Esophagus_Gastroesophageal_Junction, Cells_EBV.transformed_lymphocytes	6	0.202	NA	0.00286
RP11-175K6.1	Heart_Left_Ventricle, Brain_Caudate_basal_ganglia, Artery_Coronary, Colon_Transverse, Cells_Transformed_fibroblasts, Colon_Sigmoid, Pancreas, Testis, Brain_Spinal_cord_cervical_c.1, Artery_Aorta, Vagina, Muscle_Skeletal, Lung, Adipose_Subcutaneous	14	0.091	5.32e-10	0.00605
CTC-228N24.3	Minor_Salivary_Gland, Ovary, Spleen, Artery_Coronary, Pancreas, Esophagus_Gastroesophageal_Junction, Lung, Adrenal_Gland, Nerve_Tibial, Small_Intestine_Terminal_Ileum, Cells_EBV.transformed_lymphocytes, Artery_Aorta, Skin_Sun_Exposed_Lower_leg, Stomach, Artery_Tibial, Liver, Adipose_Subcutaneous, Heart_Atrial_Appendage, Vagina, Colon_Transverse, Adipose_Visceral_Omentum, Brain_Spinal_cord_cervical_c.1, Breast_Mammary_Tissue, Prostate, Testis, Thyroid, Whole_Blood, Esophagus_Mucosa, Brain_Anterior_cingulate_cortex_BA24	29	0.531	NA	0.0788
PRR7-AS1	Brain_Caudate_basal_ganglia, Brain_Cerebellum, Pancreas, Ovary, Adipose_Subcutaneous, Colon_Sigmoid, Skin_Not_Sun_Exposed_Suprapubic, Brain_Spinal_cord_cervical_c.1, Artery_Aorta, Brain_Hippocampus, Spleen, Esophagus_Muscularis, Liver, Small_Intestine_Terminal_Ileum	14	0.483	NA	0.0422
RP11-1277A3.2	Small_Intestine_Terminal_Ileum, Brain_Nucleus_accumbens_basal_ganglia, Brain_Anterior_cingulate_cortex_BA24, Skin_Not_Sun_Exposed_Suprapubic, Heart_Atrial_Appendage	5	0.68	NA	0.0737
RGMB-AS1	Artery_Aorta, Testis, Adipose_Visceral_Omentum, Esophagus_Mucosa, Cells_Transformed_fibroblasts, Colon_Transverse, Muscle_Skeletal, Pancreas, Pituitary, Prostate, Spleen, Brain_Spinal_cord_cervical_c.1, Nerve_Tibial	13	0.403	0.404	0.0239
STARD4-AS1	Liver, Lung, Brain_Substantia_nigra, Vagina, Esophagus_Mucosa, Pituitary, Artery_Aorta, Adrenal_Gland, Adipose_Subcutaneous, Brain_Spinal_cord_cervical_c.1, Esophagus_Muscularis	11	0.0045	NA	0.000884
CTD-2260A17.2	Adrenal_Gland, Esophagus_Mucosa, Brain_Cerebellar_Hemisphere, Brain_Cerebellum, Lung, Testis, Cells_Transformed_fibroblasts, Heart_Atrial_Appendage	8	0.44	NA	0.00966
CKMT2-AS1	Brain_Cerebellar_Hemisphere, Brain_Substantia_nigra, Uterus, Cells_EBV.transformed_lymphocytes, Heart_Left_Ventricle, Brain_Nucleus_accumbens_basal_ganglia	6	0.73	NA	0.342
RP11-1277A3.1	Esophagus_Muscularis, Brain_Anterior_cingulate_cortex_BA24, Brain_Substantia_nigra, Brain_Hypothalamus	4	0.777	NA	0.0347
CTD-2366F13.1	Brain_Frontal_Cortex_BA9, Brain_Hippocampus, Whole_Blood	3	0.778	NA	0.093
TMEM161B-AS1	Small_Intestine_Terminal_Ileum, Artery_Coronary	2	0.706	NA	0.317
NNT-AS1	Skin_Not_Sun_Exposed_Suprapubic, Brain_Hippocampus, Minor_Salivary_Gland, Brain_Spinal_cord_cervical_c.1, Heart_Left_Ventricle, Artery_Tibial, Esophagus_Gastroesophageal_Junction, Brain_Cortex, Brain_Nucleus_accumbens_basal_ganglia, Brain_Anterior_cingulate_cortex_BA24	10	0.688	NA	0.126
CTC-428G20.3	Small_Intestine_Terminal_Ileum, Ovary, Brain_Hippocampus, Testis, Brain_Cerebellum, Spleen, Brain_Cerebellar_Hemisphere, Muscle_Skeletal, Brain_Spinal_cord_cervical_c.1, Vagina, Colon_Transverse, Adrenal_Gland, Adipose_Subcutaneous, Adipose_Visceral_Omentum, Esophagus_Gastroesophageal_Junction, Esophagus_Mucosa, Esophagus_Muscularis, Heart_Atrial_Appendage, Lung, Nerve_Tibial, Prostate, Skin_Not_Sun_Exposed_Suprapubic, Skin_Sun_Exposed_Lower_leg	23	0.4	NA	0.0754
RP11-159F24.5	Adrenal_Gland, Vagina, Esophagus_Muscularis, Brain_Amygdala, Brain_Hypothalamus	5	0.639	NA	0.097
TRIM52-AS1	Artery_Coronary	1	0.939	NA	0.56
MEF2C-AS1	Heart_Atrial_Appendage, Colon_Transverse, Adipose_Subcutaneous, Brain_Caudate_basal_ganglia, Ovary, Testis	6	0.326	0.218	0.0354
CTB-129O4.1	Liver, Brain_Amygdala, Artery_Aorta, Pituitary	4	0.284	NA	0.0014
PCDHAC1	Adipose_Visceral_Omentum, Stomach, Adrenal_Gland, Small_Intestine_Terminal_Ileum, Artery_Coronary, Brain_Amygdala, Adipose_Subcutaneous, Minor_Salivary_Gland, Uterus, Thyroid, Liver, Esophagus_Gastroesophageal_Junction, Brain_Spinal_cord_cervical_c.1, Ovary, Brain_Anterior_cingulate_cortex_BA24, Brain_Cerebellar_Hemisphere	16	4.75e-05	NA	1.36e-07
CTB-118N6.3	Prostate, Pancreas, Muscle_Skeletal, Cells_Transformed_fibroblasts, Brain_Putamen_basal_ganglia, Artery_Aorta	6	0.587	NA	0.0475
PCDHGB8P	Prostate, Adrenal_Gland, Artery_Tibial, Cells_EBV.transformed_lymphocytes, Brain_Spinal_cord_cervical_c.1, Liver, Stomach, Brain_Hypothalamus, Skin_Sun_Exposed_Lower_leg, Pancreas	10	0.00108715	NA	5.06e-05
CTD-2007H13.3	Brain_Amygdala, Pituitary, Adrenal_Gland, Minor_Salivary_Gland, Muscle_Skeletal, Cells_Transformed_fibroblasts, Spleen, Heart_Left_Ventricle, Pancreas	9	0.237	NA	0.00284
CTC-338M12.1	Brain_Cortex, Colon_Sigmoid, Esophagus_Muscularis, Lung, Thyroid, Minor_Salivary_Gland, Skin_Sun_Exposed_Lower_leg, Esophagus_Gastroesophageal_Junction, Heart_Atrial_Appendage, Muscle_Skeletal	10	0.261	NA	0.0385
CTB-47B11.3	Brain_Cortex, Brain_Hypothalamus, Brain_Substantia_nigra, Minor_Salivary_Gland, Brain_Hippocampus, Brain_Nucleus_accumbens_basal_ganglia, Brain_Caudate_basal_ganglia, Brain_Putamen_basal_ganglia, Brain_Spinal_cord_cervical_c.1, Pituitary	10	0.304	NA	0.0454
RP11-159F24.6	Stomach, Adipose_Visceral_Omentum, Brain_Spinal_cord_cervical_c.1, Cells_EBV.transformed_lymphocytes, Brain_Putamen_basal_ganglia, Artery_Tibial, Liver, Brain_Anterior_cingulate_cortex_BA24, Colon_Sigmoid, Brain_Substantia_nigra	10	0.437	NA	0.0425
GDNF-AS1	Brain_Cerebellar_Hemisphere, Muscle_Skeletal, Brain_Substantia_nigra, Esophagus_Muscularis, Esophagus_Mucosa, Colon_Sigmoid, Brain_Cerebellum, Artery_Tibial, Uterus	9	0.41	NA	0.0269
GAPDHP40	Lung, Artery_Aorta, Cells_EBV.transformed_lymphocytes, Breast_Mammary_Tissue, Skin_Not_Sun_Exposed_Suprapubic	5	0.016	NA	0.00203
RP11-485M7.1	Skin_Not_Sun_Exposed_Suprapubic, Pancreas, Breast_Mammary_Tissue, Testis, Small_Intestine_Terminal_Ileum, Adipose_Subcutaneous, Esophagus_Gastroesophageal_Junction, Minor_Salivary_Gland, Prostate	9	0.000639176	NA	1.67e-05
CTD-2260A17.1	Artery_Aorta, Testis, Brain_Cerebellum, Brain_Caudate_basal_ganglia, Skin_Not_Sun_Exposed_Suprapubic, Brain_Cerebellar_Hemisphere, Artery_Coronary, Whole_Blood, Prostate, Brain_Frontal_Cortex_BA9, Artery_Tibial, Heart_Left_Ventricle, Thyroid, Heart_Atrial_Appendage, Skin_Sun_Exposed_Lower_leg, Liver, Muscle_Skeletal, Esophagus_Mucosa, Spleen, Small_Intestine_Terminal_Ileum, Breast_Mammary_Tissue, Colon_Transverse, Vagina, Adipose_Subcutaneous, Cells_Transformed_fibroblasts, Adipose_Visceral_Omentum, Lung, Brain_Anterior_cingulate_cortex_BA24, Brain_Spinal_cord_cervical_c.1, Pituitary, Esophagus_Gastroesophageal_Junction, Uterus, Brain_Putamen_basal_ganglia, Esophagus_Muscularis	34	0.024	NA	0.001
CTD-2248H3.1	Esophagus_Gastroesophageal_Junction, Liver, Brain_Cerebellar_Hemisphere, Brain_Anterior_cingulate_cortex_BA24, Artery_Coronary, Colon_Transverse, Adipose_Subcutaneous, Adrenal_Gland, Brain_Cerebellum, Brain_Hippocampus, Brain_Substantia_nigra, Breast_Mammary_Tissue, Heart_Atrial_Appendage, Ovary, Pancreas, Pituitary, Stomach, Thyroid, Uterus, Vagina, Cells_Transformed_fibroblasts, Lung, Brain_Caudate_basal_ganglia	23	0.589	NA	0.224
C5orf17	Minor_Salivary_Gland, Vagina, Prostate, Esophagus_Mucosa, Esophagus_Muscularis, Brain_Spinal_cord_cervical_c.1, Liver, Pancreas, Adipose_Subcutaneous, Testis, Colon_Sigmoid, Skin_Sun_Exposed_Lower_leg, Adrenal_Gland, Colon_Transverse, Stomach, Pituitary	16	0.582	NA	0.161
MTND5P11	Adipose_Subcutaneous, Pancreas, Brain_Substantia_nigra, Brain_Putamen_basal_ganglia, Esophagus_Muscularis	5	0.0012	4.51e-05	2.41e-05
CTD-2083E4.6	Minor_Salivary_Gland	1	0.714	NA	0.0495
CTD-2334D19.1	Brain_Nucleus_accumbens_basal_ganglia, Esophagus_Mucosa, Muscle_Skeletal, Brain_Cortex, Brain_Putamen_basal_ganglia, Heart_Atrial_Appendage, Adrenal_Gland, Brain_Cerebellar_Hemisphere, Artery_Coronary, Brain_Anterior_cingulate_cortex_BA24, Colon_Sigmoid	11	0.000174813	1.9e-07	7.25e-05
RP11-259O2.1	Artery_Coronary, Brain_Cerebellar_Hemisphere, Colon_Sigmoid, Nerve_Tibial, Uterus, Skin_Not_Sun_Exposed_Suprapubic, Brain_Putamen_basal_ganglia, Esophagus_Muscularis, Adipose_Subcutaneous, Skin_Sun_Exposed_Lower_leg, Brain_Cortex, Brain_Substantia_nigra, Pancreas, Breast_Mammary_Tissue, Heart_Left_Ventricle	15	0.663	NA	0.148
RP11-1334A24.6	Uterus, Brain_Anterior_cingulate_cortex_BA24, Esophagus_Muscularis, Spleen	4	0.952	NA	0.153
PCDHA11	Esophagus_Gastroesophageal_Junction, Lung, Brain_Hippocampus, Adipose_Visceral_Omentum, Brain_Cortex, Brain_Substantia_nigra, Uterus, Nerve_Tibial, Adipose_Subcutaneous, Breast_Mammary_Tissue, Pituitary, Testis, Brain_Cerebellum, Brain_Cerebellar_Hemisphere, Brain_Anterior_cingulate_cortex_BA24, Brain_Nucleus_accumbens_basal_ganglia	16	0.000122272	NA	3e-05
CTD-3080P12.3	Nerve_Tibial, Brain_Nucleus_accumbens_basal_ganglia, Lung	3	0.808	NA	0.347
AC010226.4	Brain_Cerebellar_Hemisphere, Artery_Aorta, Lung, Pancreas, Skin_Sun_Exposed_Lower_leg, Minor_Salivary_Gland, Stomach, Esophagus_Muscularis	8	0.243	NA	0.00551
CTD-2210P15.2	Esophagus_Muscularis, Brain_Spinal_cord_cervical_c.1, Brain_Hypothalamus, Breast_Mammary_Tissue, Cells_EBV.transformed_lymphocytes, Brain_Nucleus_accumbens_basal_ganglia, Uterus	7	0.7	NA	0.0882
CTB-78O21.1	Breast_Mammary_Tissue, Uterus, Lung, Pancreas, Minor_Salivary_Gland, Adipose_Visceral_Omentum, Adipose_Subcutaneous, Nerve_Tibial, Thyroid, Prostate, Stomach, Skin_Not_Sun_Exposed_Suprapubic, Skin_Sun_Exposed_Lower_leg, Colon_Sigmoid, Artery_Coronary, Esophagus_Muscularis	16	0.0092	1.57e-50	0.00134
CTC-563A5.2	Prostate, Breast_Mammary_Tissue, Brain_Cerebellum, Adipose_Subcutaneous, Brain_Nucleus_accumbens_basal_ganglia, Brain_Substantia_nigra	6	0.122	NA	0.0275
NAIP	Cells_EBV.transformed_lymphocytes, Cells_Transformed_fibroblasts, Brain_Cerebellum, Skin_Sun_Exposed_Lower_leg, Brain_Amygdala, Pituitary, Brain_Putamen_basal_ganglia, Brain_Hypothalamus, Brain_Anterior_cingulate_cortex_BA24, Esophagus_Mucosa, Breast_Mammary_Tissue, Testis, Vagina, Esophagus_Muscularis, Skin_Not_Sun_Exposed_Suprapubic, Minor_Salivary_Gland, Adipose_Visceral_Omentum, Esophagus_Gastroesophageal_Junction, Ovary, Pancreas, Brain_Hippocampus, Colon_Sigmoid, Brain_Nucleus_accumbens_basal_ganglia, Colon_Transverse, Artery_Tibial, Prostate, Heart_Left_Ventricle, Nerve_Tibial	28	0.0068	1.54e-250	0.00237
CTD-2587M2.1	Colon_Sigmoid	1	0.959	NA	0.4
CTB-161M19.4	Brain_Hippocampus, Ovary, Brain_Anterior_cingulate_cortex_BA24, Adrenal_Gland, Prostate	5	0.223	NA	0.0103
CTD-2203K17.1	Brain_Caudate_basal_ganglia, Cells_EBV.transformed_lymphocytes, Brain_Cortex, Breast_Mammary_Tissue, Skin_Sun_Exposed_Lower_leg, Adipose_Subcutaneous, Adrenal_Gland, Artery_Aorta, Artery_Coronary, Brain_Amygdala, Brain_Cerebellum, Brain_Frontal_Cortex_BA9, Brain_Hippocampus, Brain_Hypothalamus, Brain_Nucleus_accumbens_basal_ganglia, Brain_Putamen_basal_ganglia, Brain_Spinal_cord_cervical_c.1, Brain_Substantia_nigra, Cells_Transformed_fibroblasts, Colon_Sigmoid, Colon_Transverse, Esophagus_Gastroesophageal_Junction, Esophagus_Mucosa, Esophagus_Muscularis, Heart_Atrial_Appendage, Heart_Left_Ventricle, Liver, Lung, Minor_Salivary_Gland, Muscle_Skeletal, Nerve_Tibial, Ovary, Pituitary, Skin_Not_Sun_Exposed_Suprapubic, Small_Intestine_Terminal_Ileum, Stomach, Vagina, Brain_Cerebellar_Hemisphere, Brain_Anterior_cingulate_cortex_BA24, Artery_Tibial, Prostate, Spleen, Whole_Blood, Pancreas, Adipose_Visceral_Omentum, Thyroid	46	0.371	NA	0.302
CTC-325J23.2	Brain_Cerebellum, Small_Intestine_Terminal_Ileum, Nerve_Tibial, Brain_Cerebellar_Hemisphere, Lung, Pituitary, Esophagus_Mucosa, Cells_Transformed_fibroblasts, Vagina, Cells_EBV.transformed_lymphocytes, Adipose_Subcutaneous	11	0.000236252	NA	6.34e-05
CTD-2227C6.2	Brain_Putamen_basal_ganglia	1	0.56	NA	0.071
RP11-423H2.3	Heart_Atrial_Appendage, Skin_Not_Sun_Exposed_Suprapubic, Esophagus_Muscularis, Artery_Aorta, Skin_Sun_Exposed_Lower_leg, Testis, Brain_Substantia_nigra, Nerve_Tibial, Spleen, Brain_Hypothalamus, Breast_Mammary_Tissue, Esophagus_Mucosa, Brain_Cerebellar_Hemisphere, Adipose_Subcutaneous, Lung, Artery_Coronary, Esophagus_Gastroesophageal_Junction, Adipose_Visceral_Omentum, Brain_Cortex, Colon_Transverse, Pancreas, Prostate, Thyroid	23	0.187	0.00357	0.0427
RP11-83M16.4	Skin_Not_Sun_Exposed_Suprapubic, Esophagus_Muscularis, Uterus, Artery_Tibial, Adipose_Subcutaneous, Heart_Atrial_Appendage, Lung, Colon_Transverse, Esophagus_Gastroesophageal_Junction, Small_Intestine_Terminal_Ileum, Breast_Mammary_Tissue, Skin_Sun_Exposed_Lower_leg, Nerve_Tibial, Muscle_Skeletal, Vagina, Thyroid, Pituitary	17	0.0016	NA	0.000718
CTD-2127H9.1	Skin_Sun_Exposed_Lower_leg, Pancreas, Brain_Putamen_basal_ganglia, Skin_Not_Sun_Exposed_Suprapubic, Pituitary, Adipose_Visceral_Omentum, Nerve_Tibial, Heart_Atrial_Appendage, Colon_Sigmoid, Breast_Mammary_Tissue, Artery_Aorta, Artery_Tibial	12	0.146	0.599	0.0436
CTD-3179P9.1	Testis, Brain_Caudate_basal_ganglia, Vagina, Breast_Mammary_Tissue, Brain_Amygdala, Small_Intestine_Terminal_Ileum, Adipose_Subcutaneous, Adipose_Visceral_Omentum, Skin_Sun_Exposed_Lower_leg, Artery_Tibial, Artery_Aorta, Spleen, Brain_Frontal_Cortex_BA9, Minor_Salivary_Gland, Nerve_Tibial, Colon_Transverse, Stomach, Esophagus_Muscularis	18	0.185	0.162	0.0599
CTD-2201I18.1	Artery_Aorta, Uterus, Lung, Brain_Substantia_nigra, Colon_Transverse, Heart_Atrial_Appendage, Breast_Mammary_Tissue, Testis, Heart_Left_Ventricle, Liver	10	0.0027	NA	0.000754
RP11-122C5.1	Colon_Sigmoid, Cells_Transformed_fibroblasts, Adipose_Visceral_Omentum, Lung, Breast_Mammary_Tissue, Adipose_Subcutaneous, Brain_Hippocampus, Skin_Not_Sun_Exposed_Suprapubic, Nerve_Tibial, Ovary, Colon_Transverse, Testis, Heart_Atrial_Appendage, Artery_Tibial, Brain_Caudate_basal_ganglia, Prostate, Artery_Coronary, Adrenal_Gland, Thyroid, Spleen, Brain_Spinal_cord_cervical_c.1, Stomach, Esophagus_Gastroesophageal_Junction	23	0.072	0.751	0.0294
PDCD6	Brain_Amygdala, Brain_Putamen_basal_ganglia, Artery_Aorta, Artery_Coronary, Minor_Salivary_Gland, Thyroid	6	0.862	0.354	0.196
XBP1P1	Brain_Anterior_cingulate_cortex_BA24, Skin_Not_Sun_Exposed_Suprapubic, Spleen, Stomach, Prostate, Artery_Tibial, Esophagus_Muscularis, Artery_Coronary, Heart_Left_Ventricle, Thyroid, Testis	11	0.066	1.53e-05	0.00204
RP11-359P5.1	Artery_Coronary, Ovary, Lung, Uterus	4	0.891	NA	0.219
PCDHA10	Brain_Caudate_basal_ganglia, Minor_Salivary_Gland, Heart_Atrial_Appendage, Brain_Hypothalamus, Brain_Frontal_Cortex_BA9, Brain_Anterior_cingulate_cortex_BA24, Brain_Putamen_basal_ganglia, Brain_Spinal_cord_cervical_c.1, Pituitary, Brain_Amygdala, Colon_Sigmoid, Stomach, Esophagus_Gastroesophageal_Junction, Spleen, Brain_Cortex, Breast_Mammary_Tissue, Artery_Aorta, Brain_Cerebellum, Skin_Sun_Exposed_Lower_leg, Brain_Cerebellar_Hemisphere, Adipose_Visceral_Omentum, Adrenal_Gland	22	0.03	4.12e-07	0.000194
RP11-848G14.5	Brain_Substantia_nigra, Pancreas, Artery_Aorta, Artery_Coronary, Testis	5	0.371	0.43	0.000944
CTD-2353F22.1	Brain_Hypothalamus, Cells_EBV.transformed_lymphocytes, Brain_Anterior_cingulate_cortex_BA24, Lung, Brain_Substantia_nigra, Brain_Cortex, Muscle_Skeletal	7	0.793	NA	0.152
CTC-321K16.1	Adipose_Subcutaneous, Brain_Substantia_nigra, Breast_Mammary_Tissue, Nerve_Tibial, Minor_Salivary_Gland, Brain_Amygdala	6	0.516	NA	0.0562
CTD-2154I11.2	Brain_Putamen_basal_ganglia	1	0.866	NA	0.0627
CTD-2269F5.1	Colon_Transverse, Heart_Atrial_Appendage, Prostate, Adipose_Visceral_Omentum, Pituitary, Breast_Mammary_Tissue	6	0.022	NA	0.000256
CTC-255N20.1	Ovary, Brain_Hypothalamus, Colon_Transverse, Stomach, Heart_Atrial_Appendage, Vagina, Minor_Salivary_Gland, Brain_Anterior_cingulate_cortex_BA24, Pancreas, Skin_Not_Sun_Exposed_Suprapubic, Small_Intestine_Terminal_Ileum, Nerve_Tibial, Brain_Spinal_cord_cervical_c.1, Thyroid, Adipose_Visceral_Omentum	15	6.07e-05	0.00813	3.57e-06
CTD-2324F15.2	Brain_Anterior_cingulate_cortex_BA24, Brain_Cortex, Brain_Cerebellar_Hemisphere, Brain_Hippocampus	4	0.794	NA	0.136
KRT8P33	Muscle_Skeletal, Artery_Tibial, Brain_Cortex, Heart_Atrial_Appendage, Adrenal_Gland, Artery_Aorta, Skin_Sun_Exposed_Lower_leg, Cells_Transformed_fibroblasts, Brain_Cerebellum, Nerve_Tibial, Esophagus_Mucosa	11	0.005	NA	0.00366
RP11-517I3.1	Adipose_Visceral_Omentum, Testis, Uterus, Ovary, Pituitary, Brain_Amygdala	6	0.28	0.000411	0.00106
RP11-122C5.3	Esophagus_Gastroesophageal_Junction, Thyroid, Cells_Transformed_fibroblasts, Colon_Sigmoid, Prostate, Esophagus_Muscularis, Brain_Hypothalamus, Nerve_Tibial, Ovary, Adipose_Visceral_Omentum, Heart_Atrial_Appendage	11	0.129	NA	0.0411
RP11-83M16.3	Pituitary, Thyroid, Breast_Mammary_Tissue, Artery_Aorta, Esophagus_Gastroesophageal_Junction	5	0.224	NA	0.017
CTD-2152M20.2	Adipose_Subcutaneous, Heart_Left_Ventricle, Stomach, Artery_Tibial, Breast_Mammary_Tissue	5	0.187	NA	0.0042
SNHG18	Pituitary, Skin_Sun_Exposed_Lower_leg, Skin_Not_Sun_Exposed_Suprapubic, Small_Intestine_Terminal_Ileum, Esophagus_Mucosa, Cells_Transformed_fibroblasts, Brain_Nucleus_accumbens_basal_ganglia, Adrenal_Gland, Brain_Hypothalamus, Uterus, Colon_Transverse, Prostate, Ovary, Heart_Atrial_Appendage, Stomach, Cells_EBV.transformed_lymphocytes, Nerve_Tibial, Spleen, Brain_Caudate_basal_ganglia, Brain_Hippocampus, Pancreas, Lung, Vagina, Whole_Blood	24	0.36	NA	0.0185
ZBED3-AS1	Brain_Nucleus_accumbens_basal_ganglia, Stomach, Brain_Hippocampus, Heart_Atrial_Appendage, Heart_Left_Ventricle, Colon_Sigmoid, Ovary, Artery_Coronary, Spleen, Esophagus_Mucosa, Pituitary, Lung	12	0.037	NA	0.00695
CTD-2083E4.5	Testis, Stomach, Uterus, Artery_Coronary, Brain_Anterior_cingulate_cortex_BA24, Skin_Not_Sun_Exposed_Suprapubic, Esophagus_Mucosa, Esophagus_Gastroesophageal_Junction, Cells_Transformed_fibroblasts, Heart_Atrial_Appendage	10	0.67	0.0162	0.0847
RNF138P1	Lung, Stomach, Brain_Cerebellum, Adrenal_Gland	4	0.622	NA	0.0956
HNRNPKP1	Nerve_Tibial, Testis, Brain_Spinal_cord_cervical_c.1, Artery_Aorta, Esophagus_Gastroesophageal_Junction, Brain_Cerebellum, Small_Intestine_Terminal_Ileum, Minor_Salivary_Gland	8	0.316	NA	0.0117
RP11-229C3.2	Esophagus_Mucosa, Stomach, Testis, Esophagus_Muscularis, Colon_Transverse, Skin_Not_Sun_Exposed_Suprapubic, Esophagus_Gastroesophageal_Junction	7	0.042	NA	0.000491
CTC-338M12.6	Brain_Substantia_nigra, Pituitary, Prostate, Colon_Transverse, Cells_EBV.transformed_lymphocytes	5	0.56	NA	0.0661
RP11-843P14.2	Brain_Nucleus_accumbens_basal_ganglia, Minor_Salivary_Gland, Heart_Left_Ventricle, Brain_Substantia_nigra, Adipose_Subcutaneous, Brain_Cortex	6	0.283	NA	0.0509
RP11-1379J22.5	Brain_Cerebellum, Spleen, Adipose_Subcutaneous, Esophagus_Muscularis, Lung, Nerve_Tibial, Skin_Not_Sun_Exposed_Suprapubic, Pancreas, Brain_Cerebellar_Hemisphere	9	0.067	NA	0.0376
AC008592.3	Colon_Sigmoid, Heart_Atrial_Appendage, Pituitary	3	0.93	NA	0.166
RP11-53O19.1	Brain_Cortex, Heart_Atrial_Appendage, Brain_Anterior_cingulate_cortex_BA24, Breast_Mammary_Tissue, Heart_Left_Ventricle, Brain_Substantia_nigra, Adipose_Subcutaneous, Brain_Frontal_Cortex_BA9, Esophagus_Muscularis, Uterus	10	5.42e-05	NA	8.37e-07
AC005355.2	Artery_Coronary, Stomach, Esophagus_Muscularis, Skin_Sun_Exposed_Lower_leg, Liver, Muscle_Skeletal, Breast_Mammary_Tissue, Lung, Minor_Salivary_Gland, Pancreas	10	3.62e-05	NA	0.000118
CTD-2196P11.2	Brain_Cerebellum, Brain_Cerebellar_Hemisphere, Adipose_Subcutaneous, Brain_Spinal_cord_cervical_c.1, Brain_Amygdala, Brain_Nucleus_accumbens_basal_ganglia, Breast_Mammary_Tissue, Testis	8	0.087	NA	0.00728
RP11-54F2.1	Brain_Cerebellum, Brain_Anterior_cingulate_cortex_BA24, Colon_Sigmoid, Brain_Putamen_basal_ganglia	4	0.047	NA	0.0027
ALDH7A1P1	Cells_Transformed_fibroblasts, Brain_Frontal_Cortex_BA9, Thyroid, Adipose_Subcutaneous, Artery_Tibial	5	0.226	0.268	0.0445
CTB-109A12.1	Cells_EBV.transformed_lymphocytes, Pituitary, Brain_Anterior_cingulate_cortex_BA24, Brain_Amygdala, Brain_Frontal_Cortex_BA9, Brain_Nucleus_accumbens_basal_ganglia, Brain_Spinal_cord_cervical_c.1, Brain_Putamen_basal_ganglia, Brain_Caudate_basal_ganglia, Brain_Cerebellar_Hemisphere, Brain_Hippocampus, Brain_Hypothalamus, Brain_Substantia_nigra, Spleen	14	0.179	NA	0.0197
CTC-459I6.1	Brain_Caudate_basal_ganglia, Spleen, Minor_Salivary_Gland, Artery_Coronary, Muscle_Skeletal, Adipose_Visceral_Omentum, Nerve_Tibial, Brain_Cerebellum, Thyroid, Artery_Aorta, Adipose_Subcutaneous, Ovary, Esophagus_Muscularis, Stomach	14	2.17e-05	6.05e-06	7.35e-06
CTD-2245E15.3	Brain_Cerebellum, Brain_Cerebellar_Hemisphere	2	0.93	NA	0.138
ZNF346-IT1	Adipose_Visceral_Omentum, Adipose_Subcutaneous, Vagina, Cells_EBV.transformed_lymphocytes	4	0.673	NA	0.038
RP11-844P9.3	Spleen, Prostate, Uterus, Testis, Adrenal_Gland, Adipose_Subcutaneous, Brain_Caudate_basal_ganglia, Artery_Aorta, Artery_Coronary, Brain_Cortex, Brain_Putamen_basal_ganglia, Colon_Transverse	12	0.328	0.0716	0.0317
RN7SKP70	Thyroid, Pancreas, Esophagus_Muscularis, Esophagus_Gastroesophageal_Junction, Skin_Sun_Exposed_Lower_leg, Spleen, Artery_Aorta, Prostate	8	0.034	NA	0.0139
GUSBP3	Stomach, Brain_Substantia_nigra, Artery_Coronary, Pituitary, Spleen, Vagina, Brain_Putamen_basal_ganglia, Heart_Left_Ventricle, Brain_Caudate_basal_ganglia, Nerve_Tibial, Esophagus_Muscularis, Lung, Adrenal_Gland, Adipose_Subcutaneous, Brain_Cortex, Esophagus_Mucosa, Heart_Atrial_Appendage, Skin_Not_Sun_Exposed_Suprapubic, Ovary, Artery_Tibial, Pancreas, Whole_Blood, Brain_Hypothalamus, Thyroid, Brain_Cerebellum, Cells_EBV.transformed_lymphocytes, Skin_Sun_Exposed_Lower_leg, Small_Intestine_Terminal_Ileum, Muscle_Skeletal, Liver, Testis, Brain_Nucleus_accumbens_basal_ganglia, Brain_Frontal_Cortex_BA9, Colon_Sigmoid, Breast_Mammary_Tissue, Esophagus_Gastroesophageal_Junction	36	0.062	NA	0.0322
CTC-534A2.2	Heart_Atrial_Appendage, Esophagus_Muscularis, Muscle_Skeletal, Brain_Frontal_Cortex_BA9, Heart_Left_Ventricle, Spleen, Cells_EBV.transformed_lymphocytes, Nerve_Tibial, Esophagus_Gastroesophageal_Junction, Stomach, Skin_Not_Sun_Exposed_Suprapubic, Adipose_Visceral_Omentum, Cells_Transformed_fibroblasts, Brain_Caudate_basal_ganglia, Pituitary, Adrenal_Gland, Brain_Spinal_cord_cervical_c.1, Ovary, Adipose_Subcutaneous, Prostate, Artery_Tibial, Brain_Cerebellar_Hemisphere, Brain_Cortex, Breast_Mammary_Tissue, Brain_Hippocampus, Brain_Anterior_cingulate_cortex_BA24, Pancreas, Vagina, Testis, Thyroid, Uterus, Brain_Putamen_basal_ganglia, Esophagus_Mucosa, Skin_Sun_Exposed_Lower_leg, Small_Intestine_Terminal_Ileum, Artery_Coronary, Brain_Nucleus_accumbens_basal_ganglia	37	0.0038	1.69e-36	0.00108
PCDHGB6	Brain_Cerebellar_Hemisphere, Brain_Substantia_nigra, Vagina, Esophagus_Mucosa, Pituitary, Testis, Spleen, Heart_Left_Ventricle, Uterus, Pancreas, Small_Intestine_Terminal_Ileum	11	0.0012	5.91e-07	0.000259
AC034243.1	Brain_Hippocampus, Brain_Caudate_basal_ganglia, Brain_Amygdala	3	0.582	NA	0.235
PCDHGA5	Brain_Spinal_cord_cervical_c.1, Heart_Atrial_Appendage, Brain_Caudate_basal_ganglia, Brain_Cerebellar_Hemisphere, Breast_Mammary_Tissue, Brain_Hypothalamus, Muscle_Skeletal, Pituitary, Artery_Aorta, Adipose_Subcutaneous, Testis	11	0.0012	1.24e-05	0.00252
RP11-798K23.5	Prostate, Brain_Amygdala, Brain_Cerebellar_Hemisphere, Brain_Nucleus_accumbens_basal_ganglia, Brain_Putamen_basal_ganglia, Cells_Transformed_fibroblasts, Skin_Not_Sun_Exposed_Suprapubic, Colon_Sigmoid, Adipose_Subcutaneous, Liver, Esophagus_Muscularis, Colon_Transverse, Spleen, Brain_Anterior_cingulate_cortex_BA24, Minor_Salivary_Gland	15	0.05	0.215	0.0221
MIR146A	Testis, Pancreas, Brain_Cerebellar_Hemisphere, Ovary, Lung, Brain_Putamen_basal_ganglia, Nerve_Tibial	7	0.758	NA	0.0366
CTD-2179L22.1	Adipose_Subcutaneous, Adipose_Visceral_Omentum, Brain_Cerebellum, Cells_Transformed_fibroblasts, Colon_Transverse, Lung, Nerve_Tibial, Pituitary, Prostate, Skin_Not_Sun_Exposed_Suprapubic, Spleen, Thyroid, Cells_EBV.transformed_lymphocytes, Uterus, Esophagus_Mucosa, Skin_Sun_Exposed_Lower_leg, Vagina, Testis, Breast_Mammary_Tissue, Ovary, Brain_Spinal_cord_cervical_c.1	21	0.0049	NA	0.00466
CTB-79E8.3	Adipose_Subcutaneous, Prostate, Spleen, Artery_Aorta, Vagina	5	0.423	NA	0.0275
CTB-43E15.3	Testis, Brain_Anterior_cingulate_cortex_BA24, Brain_Hippocampus	3	0.181	NA	0.00432
PCDHGA6	Stomach, Small_Intestine_Terminal_Ileum, Pancreas, Esophagus_Mucosa, Heart_Left_Ventricle, Skin_Sun_Exposed_Lower_leg, Cells_Transformed_fibroblasts, Colon_Sigmoid, Brain_Cortex, Prostate, Ovary, Brain_Putamen_basal_ganglia, Liver, Esophagus_Muscularis, Pituitary	15	0.295	NA	0.0115
PCDHGA8	Adipose_Visceral_Omentum, Artery_Aorta, Brain_Frontal_Cortex_BA9, Esophagus_Gastroesophageal_Junction, Brain_Spinal_cord_cervical_c.1, Brain_Putamen_basal_ganglia, Esophagus_Muscularis, Breast_Mammary_Tissue, Adipose_Subcutaneous, Esophagus_Mucosa, Cells_Transformed_fibroblasts	11	0.000140123	NA	8.15e-05
CTC-308K20.3	Adipose_Subcutaneous, Brain_Frontal_Cortex_BA9	2	0.147	0.12	0.00704
PCDHGA10	Adipose_Subcutaneous, Esophagus_Muscularis, Whole_Blood, Artery_Aorta, Brain_Hippocampus, Stomach, Brain_Amygdala, Minor_Salivary_Gland, Brain_Cortex	9	0.000431443	3.58e-07	2.55e-06
AC131025.8	Artery_Coronary, Spleen, Artery_Aorta, Brain_Frontal_Cortex_BA9, Small_Intestine_Terminal_Ileum, Testis, Brain_Nucleus_accumbens_basal_ganglia, Muscle_Skeletal, Stomach	9	0.0016	NA	0.00117
RP11-394O4.3	Heart_Atrial_Appendage, Ovary, Brain_Cerebellar_Hemisphere, Testis, Brain_Hippocampus, Brain_Substantia_nigra, Pituitary, Artery_Aorta, Brain_Cerebellum, Cells_EBV.transformed_lymphocytes	10	0.076	NA	0.013
PCDHGA11	Esophagus_Mucosa, Skin_Not_Sun_Exposed_Suprapubic, Adrenal_Gland, Artery_Aorta, Adipose_Subcutaneous, Breast_Mammary_Tissue, Heart_Left_Ventricle, Lung, Esophagus_Muscularis, Minor_Salivary_Gland, Brain_Frontal_Cortex_BA9	11	6.47e-05	0.000118	3.72e-05
PCDHGB2	Brain_Spinal_cord_cervical_c.1, Esophagus_Muscularis, Liver, Vagina, Muscle_Skeletal, Brain_Frontal_Cortex_BA9, Brain_Cortex, Cells_Transformed_fibroblasts, Ovary, Skin_Sun_Exposed_Lower_leg, Small_Intestine_Terminal_Ileum, Nerve_Tibial, Adipose_Subcutaneous, Colon_Transverse, Adipose_Visceral_Omentum	15	0.000942369	1.36e-05	3.75e-05
CTB-113P19.3	Brain_Cerebellum, Uterus, Cells_Transformed_fibroblasts, Brain_Amygdala, Pituitary, Brain_Substantia_nigra, Ovary, Muscle_Skeletal, Brain_Hypothalamus, Thyroid	10	0.17	NA	0.00751
PCDHGB4	Lung, Cells_Transformed_fibroblasts, Colon_Sigmoid, Brain_Substantia_nigra, Liver, Pituitary	6	0.018	NA	0.000836
CTB-33O18.3	Brain_Frontal_Cortex_BA9, Heart_Atrial_Appendage, Liver, Spleen, Heart_Left_Ventricle	5	0.783	NA	0.0137
RP11-281O15.4	Brain_Hypothalamus, Brain_Amygdala, Brain_Putamen_basal_ganglia, Skin_Not_Sun_Exposed_Suprapubic, Thyroid, Cells_Transformed_fibroblasts, Brain_Spinal_cord_cervical_c.1, Adipose_Visceral_Omentum	8	0.315	NA	0.0284
CTC-558O2.1	Minor_Salivary_Gland, Colon_Transverse, Thyroid, Lung	4	0.407	NA	0.0348
PCDHGB7	Vagina, Stomach, Small_Intestine_Terminal_Ileum, Esophagus_Muscularis, Lung, Adipose_Subcutaneous, Heart_Left_Ventricle, Artery_Aorta, Ovary, Brain_Cortex, Brain_Cerebellar_Hemisphere, Breast_Mammary_Tissue, Brain_Frontal_Cortex_BA9	13	0.000102673	NA	5.37e-07
CTB-43E15.4	Brain_Cortex, Breast_Mammary_Tissue, Spleen, Esophagus_Gastroesophageal_Junction, Skin_Not_Sun_Exposed_Suprapubic, Liver, Adipose_Visceral_Omentum	7	0.082	NA	0.00942
PCDHGB1	Cells_EBV.transformed_lymphocytes, Esophagus_Muscularis, Colon_Sigmoid, Skin_Sun_Exposed_Lower_leg, Brain_Anterior_cingulate_cortex_BA24, Colon_Transverse, Brain_Cerebellum, Esophagus_Gastroesophageal_Junction, Ovary	9	0.000230075	1.39e-69	3.39e-05
CTB-12O2.1	Esophagus_Muscularis, Brain_Spinal_cord_cervical_c.1, Brain_Cerebellar_Hemisphere, Brain_Cortex, Breast_Mammary_Tissue, Artery_Coronary, Adipose_Visceral_Omentum, Brain_Substantia_nigra, Esophagus_Mucosa, Adipose_Subcutaneous, Cells_Transformed_fibroblasts, Colon_Sigmoid, Heart_Atrial_Appendage, Heart_Left_Ventricle, Skin_Sun_Exposed_Lower_leg, Uterus, Muscle_Skeletal, Brain_Cerebellum, Brain_Putamen_basal_ganglia, Vagina	20	0.017	7.48e-08	0.00031
PCDHGA3	Prostate, Heart_Atrial_Appendage, Testis, Brain_Anterior_cingulate_cortex_BA24, Brain_Amygdala, Minor_Salivary_Gland, Heart_Left_Ventricle, Stomach, Esophagus_Mucosa, Skin_Not_Sun_Exposed_Suprapubic	10	0.000462596	NA	0.000129
CTC-367J11.1	Artery_Coronary	1	0.765	NA	0.427
RP11-195E2.4	Brain_Substantia_nigra	1	0.636	NA	0.196
PCDHA3	Prostate, Artery_Tibial, Brain_Amygdala, Skin_Not_Sun_Exposed_Suprapubic, Esophagus_Muscularis, Adipose_Visceral_Omentum, Esophagus_Mucosa, Artery_Aorta, Brain_Substantia_nigra, Artery_Coronary, Lung, Adipose_Subcutaneous, Brain_Cerebellum, Skin_Sun_Exposed_Lower_leg, Colon_Transverse, Esophagus_Gastroesophageal_Junction, Nerve_Tibial, Thyroid, Cells_Transformed_fibroblasts, Brain_Cerebellar_Hemisphere, Pituitary, Pancreas, Testis	23	4.16e-05	NA	2.26e-08
PCDHB17	Adipose_Subcutaneous, Artery_Coronary, Artery_Aorta, Skin_Not_Sun_Exposed_Suprapubic, Brain_Amygdala, Lung, Brain_Anterior_cingulate_cortex_BA24, Brain_Cerebellar_Hemisphere	8	0.000106783	2.03e-11	7.11e-06
CTB-113P19.4	Muscle_Skeletal, Vagina, Brain_Cerebellar_Hemisphere, Brain_Amygdala, Brain_Nucleus_accumbens_basal_ganglia, Pancreas, Brain_Caudate_basal_ganglia, Stomach, Prostate	9	0.494	0.574	0.0511
CTB-36H16.2	Brain_Amygdala, Minor_Salivary_Gland, Brain_Anterior_cingulate_cortex_BA24	3	0.716	NA	0.0505
CTC-205M6.5	Brain_Cerebellum, Esophagus_Mucosa, Minor_Salivary_Gland, Heart_Left_Ventricle, Artery_Coronary, Liver	6	0.714	NA	0.0146
CTD-2165H16.4	Artery_Tibial, Spleen, Brain_Caudate_basal_ganglia, Cells_Transformed_fibroblasts, Adipose_Subcutaneous, Minor_Salivary_Gland, Brain_Spinal_cord_cervical_c.1, Breast_Mammary_Tissue, Lung, Brain_Amygdala, Esophagus_Muscularis	11	0.105	0.107	0.00683
CTD-2636A23.2	Adipose_Subcutaneous, Brain_Substantia_nigra, Heart_Atrial_Appendage, Esophagus_Muscularis, Skin_Not_Sun_Exposed_Suprapubic, Brain_Cerebellum, Small_Intestine_Terminal_Ileum, Artery_Aorta, Cells_EBV.transformed_lymphocytes, Nerve_Tibial, Esophagus_Gastroesophageal_Junction, Thyroid	12	0.403	NA	0.0463
AC005592.3	Artery_Tibial, Breast_Mammary_Tissue, Lung, Prostate, Skin_Not_Sun_Exposed_Suprapubic, Skin_Sun_Exposed_Lower_leg, Thyroid, Nerve_Tibial, Brain_Anterior_cingulate_cortex_BA24, Brain_Cortex, Esophagus_Gastroesophageal_Junction	11	0.059	NA	0.00484
PCDHGA9	Brain_Cerebellum, Pituitary, Colon_Transverse, Liver, Adipose_Subcutaneous, Skin_Not_Sun_Exposed_Suprapubic, Esophagus_Muscularis, Breast_Mammary_Tissue, Artery_Aorta, Brain_Nucleus_accumbens_basal_ganglia	10	8e-05	NA	2.06e-05
PCDHGB3	Adrenal_Gland, Muscle_Skeletal, Artery_Coronary, Thyroid, Brain_Amygdala, Esophagus_Muscularis, Ovary, Adipose_Visceral_Omentum, Brain_Spinal_cord_cervical_c.1	9	6.24e-05	0.0061	2.76e-06
PCDHGA4	Brain_Putamen_basal_ganglia, Pancreas, Small_Intestine_Terminal_Ileum, Adipose_Visceral_Omentum, Brain_Nucleus_accumbens_basal_ganglia, Esophagus_Muscularis, Heart_Atrial_Appendage	7	6.6e-05	NA	1.46e-07
RN7SL689P	Heart_Left_Ventricle, Small_Intestine_Terminal_Ileum, Spleen, Pancreas	4	0.856	NA	0.191
RP11-466P24.7	Brain_Spinal_cord_cervical_c.1, Breast_Mammary_Tissue, Testis, Skin_Not_Sun_Exposed_Suprapubic, Brain_Cortex, Brain_Nucleus_accumbens_basal_ganglia, Adrenal_Gland	7	0.084	NA	0.00706
AC026740.1	Adipose_Subcutaneous, Pancreas, Liver, Cells_EBV.transformed_lymphocytes, Adipose_Visceral_Omentum, Ovary, Pituitary, Colon_Sigmoid, Small_Intestine_Terminal_Ileum, Brain_Frontal_Cortex_BA9, Nerve_Tibial, Artery_Coronary	12	0.423	NA	0.0801
CTC-203F4.2	Brain_Anterior_cingulate_cortex_BA24, Adipose_Subcutaneous, Small_Intestine_Terminal_Ileum, Thyroid, Esophagus_Muscularis, Nerve_Tibial, Vagina, Brain_Cerebellum, Heart_Left_Ventricle, Adipose_Visceral_Omentum, Artery_Tibial, Brain_Cortex, Brain_Spinal_cord_cervical_c.1, Breast_Mammary_Tissue, Cells_EBV.transformed_lymphocytes, Cells_Transformed_fibroblasts, Colon_Sigmoid, Esophagus_Gastroesophageal_Junction, Esophagus_Mucosa, Heart_Atrial_Appendage, Lung, Muscle_Skeletal, Pancreas, Skin_Not_Sun_Exposed_Suprapubic, Uterus, Whole_Blood, Colon_Transverse, Pituitary, Stomach, Artery_Aorta, Brain_Caudate_basal_ganglia, Brain_Cerebellar_Hemisphere, Minor_Salivary_Gland, Prostate, Artery_Coronary, Brain_Hypothalamus, Skin_Sun_Exposed_Lower_leg, Brain_Hippocampus	38	0.086	0.0694	0.0181
CTC-487M23.5	Brain_Spinal_cord_cervical_c.1, Brain_Cerebellum, Heart_Left_Ventricle, Esophagus_Mucosa, Pancreas, Uterus, Adrenal_Gland	7	0.447	NA	0.0187
CTD-2410N18.3	Brain_Nucleus_accumbens_basal_ganglia, Cells_EBV.transformed_lymphocytes, Brain_Putamen_basal_ganglia, Brain_Substantia_nigra, Spleen, Testis, Adipose_Subcutaneous	7	0.108	NA	0.0532
RP11-381K20.5	Testis, Ovary, Brain_Amygdala	3	0.502	NA	0.0208
CTD-2124B8.2	Artery_Tibial, Uterus, Breast_Mammary_Tissue, Skin_Sun_Exposed_Lower_leg	4	0.759	NA	0.148
RP11-475J5.6	Skin_Sun_Exposed_Lower_leg, Pancreas, Heart_Atrial_Appendage, Colon_Transverse	4	0.034	NA	0.000255
CTD-2012J19.3	Brain_Cerebellar_Hemisphere, Brain_Substantia_nigra, Heart_Left_Ventricle	3	0.676	NA	0.0334
CTB-113I20.2	Small_Intestine_Terminal_Ileum, Adipose_Subcutaneous, Esophagus_Gastroesophageal_Junction, Liver	4	0.421	NA	0.0218
CTD-2589H19.6	Brain_Anterior_cingulate_cortex_BA24, Small_Intestine_Terminal_Ileum, Brain_Putamen_basal_ganglia, Artery_Tibial, Esophagus_Mucosa	5	0.549	0.00469	0.0148
CTC-251D13.1	Esophagus_Muscularis, Brain_Hippocampus, Adipose_Visceral_Omentum, Colon_Transverse, Nerve_Tibial, Colon_Sigmoid, Breast_Mammary_Tissue, Cells_Transformed_fibroblasts, Brain_Cortex, Heart_Atrial_Appendage, Brain_Nucleus_accumbens_basal_ganglia, Brain_Anterior_cingulate_cortex_BA24, Artery_Tibial, Lung, Whole_Blood, Brain_Substantia_nigra	16	0.044	0.394	0.00874
CTC-428G20.6	Brain_Nucleus_accumbens_basal_ganglia, Pancreas, Artery_Tibial, Brain_Cerebellar_Hemisphere, Skin_Not_Sun_Exposed_Suprapubic, Uterus, Stomach, Adipose_Subcutaneous, Esophagus_Mucosa, Heart_Atrial_Appendage, Brain_Putamen_basal_ganglia	11	0.013	0.000242	0.0126
CTD-2310F14.1	Skin_Not_Sun_Exposed_Suprapubic, Pituitary, Brain_Caudate_basal_ganglia, Nerve_Tibial, Brain_Amygdala, Artery_Tibial, Brain_Cerebellar_Hemisphere, Pancreas, Skin_Sun_Exposed_Lower_leg, Whole_Blood, Testis, Esophagus_Gastroesophageal_Junction, Esophagus_Mucosa, Brain_Frontal_Cortex_BA9, Muscle_Skeletal, Liver, Brain_Putamen_basal_ganglia	17	0.48	0.000594	0.0512
RP11-343L5.2	Liver, Heart_Left_Ventricle, Heart_Atrial_Appendage	3	0.925	NA	0.0807
AC005740.6	Adrenal_Gland, Prostate, Pituitary, Pancreas, Spleen, Skin_Not_Sun_Exposed_Suprapubic, Muscle_Skeletal	7	0.572	NA	0.0749
CTD-2287O16.5	Brain_Cortex, Adrenal_Gland, Brain_Nucleus_accumbens_basal_ganglia, Nerve_Tibial, Colon_Transverse, Vagina, Adipose_Subcutaneous, Colon_Sigmoid, Muscle_Skeletal, Skin_Not_Sun_Exposed_Suprapubic, Testis, Lung, Esophagus_Mucosa, Pancreas, Artery_Aorta, Heart_Atrial_Appendage, Prostate, Brain_Cerebellum, Esophagus_Gastroesophageal_Junction, Skin_Sun_Exposed_Lower_leg, Thyroid, Brain_Caudate_basal_ganglia	22	0.184	0.76	0.0116
CTD-2256P15.4	Vagina, Adipose_Subcutaneous, Thyroid, Prostate, Brain_Cerebellum, Brain_Anterior_cingulate_cortex_BA24, Artery_Tibial, Artery_Aorta, Brain_Amygdala, Brain_Cerebellar_Hemisphere, Brain_Spinal_cord_cervical_c.1, Colon_Sigmoid, Heart_Left_Ventricle, Liver, Pituitary, Small_Intestine_Terminal_Ileum, Stomach, Nerve_Tibial, Adrenal_Gland, Brain_Caudate_basal_ganglia, Brain_Cortex, Brain_Hippocampus, Brain_Nucleus_accumbens_basal_ganglia, Esophagus_Muscularis, Uterus	25	0.431	NA	0.076
CTC-366B18.4	Brain_Hypothalamus, Esophagus_Mucosa, Lung, Muscle_Skeletal, Colon_Sigmoid, Small_Intestine_Terminal_Ileum, Whole_Blood, Brain_Anterior_cingulate_cortex_BA24, Brain_Cerebellum, Spleen, Nerve_Tibial, Brain_Caudate_basal_ganglia	12	0.05	0.0656	0.00214
CTD-2376I4.2	Spleen, Heart_Atrial_Appendage, Colon_Transverse, Lung, Esophagus_Mucosa, Brain_Substantia_nigra, Adipose_Subcutaneous, Artery_Aorta, Brain_Amygdala, Cells_Transformed_fibroblasts, Uterus, Adrenal_Gland	12	0.022	1.37e-34	7.66e-05
CTD-2186M15.3	Brain_Cortex, Brain_Nucleus_accumbens_basal_ganglia, Brain_Cerebellum, Brain_Caudate_basal_ganglia, Cells_EBV.transformed_lymphocytes, Pituitary	6	0.54	NA	0.0637
CTC-365E16.1	Brain_Cerebellum, Adrenal_Gland, Colon_Sigmoid, Adipose_Subcutaneous, Heart_Left_Ventricle, Skin_Not_Sun_Exposed_Suprapubic, Uterus, Heart_Atrial_Appendage, Liver, Cells_EBV.transformed_lymphocytes, Artery_Tibial	11	0.011	0.0182	0.00905
AC005754.8	Pancreas, Nerve_Tibial, Pituitary, Muscle_Skeletal, Spleen, Adipose_Subcutaneous, Esophagus_Gastroesophageal_Junction, Colon_Transverse, Adipose_Visceral_Omentum, Esophagus_Muscularis, Brain_Caudate_basal_ganglia, Testis, Artery_Coronary, Skin_Sun_Exposed_Lower_leg, Brain_Spinal_cord_cervical_c.1, Vagina	16	4.66e-05	5.5e-16	8.06e-06
CTD-2260A17.3	Minor_Salivary_Gland, Brain_Cerebellar_Hemisphere, Thyroid, Artery_Aorta, Ovary, Uterus, Skin_Sun_Exposed_Lower_leg, Adipose_Visceral_Omentum, Artery_Tibial, Colon_Transverse, Nerve_Tibial, Liver, Skin_Not_Sun_Exposed_Suprapubic, Artery_Coronary, Colon_Sigmoid, Esophagus_Gastroesophageal_Junction, Small_Intestine_Terminal_Ileum, Heart_Atrial_Appendage, Esophagus_Mucosa, Lung, Whole_Blood, Muscle_Skeletal, Brain_Cerebellum	23	0.037	0.443	0.00753
CTD-2035E11.5	Pancreas, Stomach, Whole_Blood, Artery_Tibial	4	0.941	NA	0.106
CTD-2325A15.5	Brain_Putamen_basal_ganglia, Esophagus_Mucosa, Prostate, Brain_Cerebellar_Hemisphere	4	0.451	NA	0.0328
RP11-53O19.3	Thyroid, Liver, Nerve_Tibial, Small_Intestine_Terminal_Ileum, Skin_Not_Sun_Exposed_Suprapubic, Spleen, Colon_Transverse, Brain_Caudate_basal_ganglia, Cells_EBV.transformed_lymphocytes, Artery_Aorta, Brain_Hypothalamus, Brain_Nucleus_accumbens_basal_ganglia, Brain_Cerebellar_Hemisphere, Cells_Transformed_fibroblasts, Esophagus_Mucosa, Lung, Ovary, Breast_Mammary_Tissue, Brain_Amygdala, Skin_Sun_Exposed_Lower_leg, Brain_Putamen_basal_ganglia, Pancreas, Heart_Left_Ventricle, Brain_Cerebellum, Brain_Substantia_nigra, Adipose_Subcutaneous, Adrenal_Gland, Stomach, Artery_Tibial, Heart_Atrial_Appendage, Brain_Hippocampus, Adipose_Visceral_Omentum, Brain_Frontal_Cortex_BA9, Colon_Sigmoid, Testis, Artery_Coronary, Pituitary, Brain_Anterior_cingulate_cortex_BA24, Esophagus_Muscularis, Uterus, Prostate, Brain_Spinal_cord_cervical_c.1, Esophagus_Gastroesophageal_Junction	43	0.000216272	0.00165	9.7e-05
RP11-389C8.3	Esophagus_Mucosa, Uterus, Stomach, Nerve_Tibial, Brain_Cortex, Pancreas, Colon_Sigmoid, Brain_Putamen_basal_ganglia, Thyroid, Liver	10	0.034	NA	0.00258
RP11-307L14.1	Uterus, Adrenal_Gland, Thyroid, Artery_Aorta, Liver, Brain_Cortex, Breast_Mammary_Tissue, Testis, Prostate, Stomach	10	0.067	NA	0.0193
CTC-487M23.7	Testis, Artery_Coronary, Adipose_Visceral_Omentum, Adrenal_Gland, Cells_EBV.transformed_lymphocytes, Lung, Brain_Putamen_basal_ganglia	7	0.282	0.000207	0.0402
CTD-2081C10.7	Adipose_Subcutaneous, Brain_Hippocampus, Adrenal_Gland, Artery_Coronary, Lung, Skin_Sun_Exposed_Lower_leg, Brain_Cerebellum, Testis, Colon_Transverse, Liver	10	0.0027	0.000728	0.000265
RP11-1277A3.3	Cells_EBV.transformed_lymphocytes, Brain_Anterior_cingulate_cortex_BA24, Minor_Salivary_Gland, Artery_Coronary, Brain_Nucleus_accumbens_basal_ganglia, Brain_Cortex, Brain_Substantia_nigra, Testis, Pancreas, Colon_Sigmoid, Thyroid, Brain_Putamen_basal_ganglia, Esophagus_Gastroesophageal_Junction, Adipose_Subcutaneous, Nerve_Tibial, Adipose_Visceral_Omentum	16	0.381	NA	0.0226
CTD-2044J15.2	Brain_Caudate_basal_ganglia, Skin_Sun_Exposed_Lower_leg, Brain_Substantia_nigra, Brain_Cortex, Brain_Spinal_cord_cervical_c.1, Artery_Tibial, Brain_Putamen_basal_ganglia, Whole_Blood	8	0.056	NA	6.68e-05
LINC01023	Spleen, Pancreas, Adipose_Subcutaneous, Minor_Salivary_Gland, Muscle_Skeletal, Artery_Aorta	6	0.519	NA	0.0423
FUCA2	Ovary, Minor_Salivary_Gland, Testis, Thyroid, Esophagus_Gastroesophageal_Junction, Lung, Brain_Cortex, Adrenal_Gland, Esophagus_Mucosa	9	0.348	0.00285	0.00771
GCLC	Skin_Sun_Exposed_Lower_leg, Brain_Anterior_cingulate_cortex_BA24, Brain_Frontal_Cortex_BA9, Heart_Left_Ventricle, Cells_Transformed_fibroblasts, Esophagus_Muscularis, Brain_Nucleus_accumbens_basal_ganglia, Lung, Adrenal_Gland, Brain_Cortex, Nerve_Tibial, Brain_Caudate_basal_ganglia, Brain_Hippocampus, Adipose_Subcutaneous, Skin_Not_Sun_Exposed_Suprapubic, Artery_Aorta, Whole_Blood	17	0.054	0.557	0.0282
NFYA	Adipose_Visceral_Omentum, Muscle_Skeletal, Spleen, Thyroid, Breast_Mammary_Tissue, Colon_Sigmoid, Esophagus_Gastroesophageal_Junction, Esophagus_Mucosa, Lung, Minor_Salivary_Gland, Pancreas, Skin_Not_Sun_Exposed_Suprapubic, Brain_Spinal_cord_cervical_c.1, Brain_Hippocampus, Ovary, Adipose_Subcutaneous, Artery_Aorta, Artery_Coronary, Brain_Caudate_basal_ganglia, Brain_Cerebellum, Brain_Cortex, Brain_Nucleus_accumbens_basal_ganglia, Esophagus_Muscularis, Nerve_Tibial, Pituitary, Skin_Sun_Exposed_Lower_leg, Small_Intestine_Terminal_Ileum, Vagina, Brain_Cerebellar_Hemisphere, Colon_Transverse, Artery_Tibial, Cells_Transformed_fibroblasts	32	0.029	NA	0.0274
ENPP4	Adipose_Subcutaneous, Artery_Coronary, Heart_Atrial_Appendage, Brain_Caudate_basal_ganglia, Brain_Cortex, Adrenal_Gland, Artery_Aorta, Nerve_Tibial, Brain_Cerebellar_Hemisphere, Pancreas, Skin_Sun_Exposed_Lower_leg, Esophagus_Gastroesophageal_Junction, Cells_Transformed_fibroblasts, Spleen, Thyroid, Artery_Tibial	16	0.352	0.0927	0.00884
SLC22A16	Breast_Mammary_Tissue, Uterus, Testis, Nerve_Tibial	4	0.743	0.0892	0.176
IBTK	Brain_Hypothalamus, Cells_EBV.transformed_lymphocytes, Brain_Frontal_Cortex_BA9, Ovary, Brain_Cerebellum, Brain_Amygdala, Breast_Mammary_Tissue, Artery_Tibial, Heart_Atrial_Appendage, Brain_Hippocampus, Brain_Putamen_basal_ganglia, Lung	12	0.065	6.52e-05	0.0081
TEAD3	Brain_Putamen_basal_ganglia, Adipose_Subcutaneous, Artery_Aorta, Cells_Transformed_fibroblasts, Nerve_Tibial, Muscle_Skeletal, Heart_Left_Ventricle, Thyroid	8	0.446	0.0844	0.0577
PSMB1	Artery_Aorta, Brain_Spinal_cord_cervical_c.1, Spleen	3	0.582	0.0653	0.0195
REV3L	Brain_Hippocampus, Esophagus_Muscularis, Whole_Blood, Artery_Tibial, Cells_Transformed_fibroblasts, Skin_Not_Sun_Exposed_Suprapubic, Spleen, Prostate, Colon_Sigmoid, Adipose_Subcutaneous, Artery_Coronary, Skin_Sun_Exposed_Lower_leg, Esophagus_Gastroesophageal_Junction, Pancreas, Heart_Left_Ventricle	15	0.159	4.54e-16	0.0216
RANBP9	Breast_Mammary_Tissue, Cells_Transformed_fibroblasts, Small_Intestine_Terminal_Ileum, Esophagus_Gastroesophageal_Junction, Testis, Spleen, Heart_Left_Ventricle, Artery_Aorta, Artery_Tibial	9	0.0088	0.0113	0.000858
ETV7	Ovary, Breast_Mammary_Tissue, Esophagus_Gastroesophageal_Junction, Adipose_Visceral_Omentum, Pancreas, Stomach, Colon_Transverse, Pituitary, Brain_Caudate_basal_ganglia, Prostate, Esophagus_Mucosa, Lung, Spleen, Brain_Spinal_cord_cervical_c.1, Adrenal_Gland, Cells_Transformed_fibroblasts, Liver, Uterus, Whole_Blood, Adipose_Subcutaneous, Heart_Atrial_Appendage, Muscle_Skeletal, Testis	23	0.278	0.0217	0.0187
HFE	Brain_Cortex, Ovary, Brain_Cerebellar_Hemisphere, Lung, Brain_Caudate_basal_ganglia, Artery_Coronary, Prostate, Pituitary, Adipose_Visceral_Omentum, Brain_Nucleus_accumbens_basal_ganglia, Artery_Aorta, Small_Intestine_Terminal_Ileum, Brain_Amygdala, Adipose_Subcutaneous, Artery_Tibial, Colon_Sigmoid, Esophagus_Gastroesophageal_Junction, Esophagus_Muscularis, Heart_Left_Ventricle, Nerve_Tibial, Skin_Not_Sun_Exposed_Suprapubic, Thyroid, Testis	23	4.03e-05	4.73e-08	6.98e-14
FYN	Brain_Nucleus_accumbens_basal_ganglia, Artery_Coronary, Esophagus_Gastroesophageal_Junction, Skin_Sun_Exposed_Lower_leg, Pancreas, Prostate, Artery_Tibial, Adipose_Subcutaneous	8	0.000432348	0.00372	0.000983
HIVEP2	Brain_Cortex, Prostate, Small_Intestine_Terminal_Ileum, Testis, Brain_Hippocampus, Brain_Putamen_basal_ganglia	6	0.218	NA	0.0323
ELOVL5	Muscle_Skeletal, Prostate, Skin_Not_Sun_Exposed_Suprapubic, Brain_Cortex, Brain_Substantia_nigra, Breast_Mammary_Tissue, Esophagus_Gastroesophageal_Junction, Skin_Sun_Exposed_Lower_leg, Lung	9	0.207	0.00337	0.00212
RWDD2A	Artery_Coronary, Nerve_Tibial, Heart_Left_Ventricle, Artery_Aorta, Artery_Tibial, Lung, Adipose_Subcutaneous, Brain_Putamen_basal_ganglia, Esophagus_Gastroesophageal_Junction	9	0.0019	9.96e-57	9.81e-05
UFL1	Colon_Transverse, Stomach, Heart_Atrial_Appendage, Small_Intestine_Terminal_Ileum, Adipose_Visceral_Omentum, Adipose_Subcutaneous, Artery_Tibial, Lung, Brain_Anterior_cingulate_cortex_BA24, Muscle_Skeletal, Thyroid, Minor_Salivary_Gland, Nerve_Tibial	13	0.144	0.401	0.0073
IL20RA	Heart_Atrial_Appendage, Esophagus_Gastroesophageal_Junction	2	0.893	0.0566	0.021
DEF6	Colon_Transverse, Ovary, Cells_Transformed_fibroblasts, Brain_Frontal_Cortex_BA9, Prostate, Nerve_Tibial, Uterus, Artery_Coronary	8	0.522	0.023	0.0198
UBR2	Prostate, Pituitary, Breast_Mammary_Tissue, Adipose_Subcutaneous, Artery_Tibial, Cells_Transformed_fibroblasts, Heart_Atrial_Appendage, Nerve_Tibial, Brain_Cerebellum, Adipose_Visceral_Omentum, Artery_Aorta, Thyroid, Brain_Cerebellar_Hemisphere, Brain_Putamen_basal_ganglia, Vagina, Minor_Salivary_Gland	16	0.000332585	1.5e-14	9.33e-05
CCDC28A	Brain_Cerebellum, Pancreas, Adrenal_Gland, Thyroid, Brain_Caudate_basal_ganglia, Small_Intestine_Terminal_Ileum, Colon_Transverse, Brain_Anterior_cingulate_cortex_BA24, Liver, Esophagus_Mucosa	10	0.029	0.00604	0.000205
RRAGD	Adipose_Visceral_Omentum, Heart_Atrial_Appendage, Lung, Thyroid, Skin_Sun_Exposed_Lower_leg, Adipose_Subcutaneous, Breast_Mammary_Tissue, Muscle_Skeletal, Heart_Left_Ventricle, Artery_Tibial, Colon_Sigmoid, Brain_Putamen_basal_ganglia, Pituitary	13	0.376	0.705	0.112
HSF2	Minor_Salivary_Gland, Brain_Anterior_cingulate_cortex_BA24, Prostate, Brain_Caudate_basal_ganglia, Liver, Small_Intestine_Terminal_Ileum	6	0.965	NA	0.244
SEC63	Artery_Aorta, Thyroid, Esophagus_Gastroesophageal_Junction, Brain_Cerebellar_Hemisphere, Artery_Coronary, Spleen, Brain_Amygdala	7	0.003	0.000547	0.000184
RNASET2	Liver, Ovary, Testis, Pituitary, Colon_Transverse, Artery_Aorta, Brain_Hippocampus, Brain_Spinal_cord_cervical_c.1	8	0.097	NA	0.000269
AGPAT4	Brain_Putamen_basal_ganglia, Esophagus_Mucosa, Brain_Caudate_basal_ganglia, Pancreas, Esophagus_Muscularis, Artery_Tibial, Brain_Substantia_nigra, Stomach, Testis, Lung, Nerve_Tibial, Brain_Cortex, Whole_Blood, Liver, Spleen, Brain_Anterior_cingulate_cortex_BA24	16	0.019	0.00747	0.00797
BTN3A1	Pancreas, Brain_Hippocampus, Testis, Brain_Cortex, Esophagus_Gastroesophageal_Junction, Prostate, Skin_Sun_Exposed_Lower_leg, Brain_Frontal_Cortex_BA9, Cells_Transformed_fibroblasts, Pituitary, Whole_Blood, Small_Intestine_Terminal_Ileum, Liver, Cells_EBV.transformed_lymphocytes	14	0.049	5.68e-48	1.14e-06
TBPL1	Brain_Nucleus_accumbens_basal_ganglia, Brain_Cortex, Adipose_Subcutaneous, Artery_Coronary, Heart_Atrial_Appendage, Heart_Left_Ventricle, Nerve_Tibial, Lung, Colon_Sigmoid, Breast_Mammary_Tissue, Esophagus_Muscularis, Brain_Cerebellar_Hemisphere, Testis	13	0.024	0.168	0.0039
BCLAF1	Brain_Caudate_basal_ganglia, Thyroid	2	0.673	NA	0.096
TFB1M	Thyroid, Adrenal_Gland, Colon_Transverse, Heart_Left_Ventricle, Brain_Amygdala, Pancreas, Minor_Salivary_Gland, Brain_Substantia_nigra, Brain_Frontal_Cortex_BA9, Brain_Hypothalamus, Brain_Nucleus_accumbens_basal_ganglia, Esophagus_Mucosa, Liver, Heart_Atrial_Appendage, Pituitary, Stomach, Cells_Transformed_fibroblasts, Esophagus_Gastroesophageal_Junction, Esophagus_Muscularis, Colon_Sigmoid, Brain_Putamen_basal_ganglia, Uterus, Brain_Anterior_cingulate_cortex_BA24, Testis, Adipose_Subcutaneous	25	0.000324542	0.0221	0.000246
CENPQ	Ovary, Brain_Anterior_cingulate_cortex_BA24, Heart_Left_Ventricle, Stomach, Heart_Atrial_Appendage, Vagina, Minor_Salivary_Gland, Artery_Aorta, Brain_Hypothalamus, Brain_Frontal_Cortex_BA9, Brain_Amygdala, Brain_Putamen_basal_ganglia, Uterus, Testis, Muscle_Skeletal, Brain_Spinal_cord_cervical_c.1, Brain_Caudate_basal_ganglia, Pituitary, Thyroid, Brain_Hippocampus, Adrenal_Gland, Brain_Cerebellum, Breast_Mammary_Tissue, Skin_Not_Sun_Exposed_Suprapubic, Brain_Cerebellar_Hemisphere, Whole_Blood, Nerve_Tibial, Skin_Sun_Exposed_Lower_leg, Brain_Substantia_nigra, Lung, Artery_Tibial, Esophagus_Mucosa, Esophagus_Gastroesophageal_Junction, Brain_Cortex, Artery_Coronary, Esophagus_Muscularis, Spleen, Cells_Transformed_fibroblasts, Adipose_Visceral_Omentum, Cells_EBV.transformed_lymphocytes, Colon_Sigmoid, Colon_Transverse, Liver, Prostate, Small_Intestine_Terminal_Ileum, Adipose_Subcutaneous, Brain_Nucleus_accumbens_basal_ganglia, Pancreas	48	0.022	0.173	0.00301
PEX3	Skin_Sun_Exposed_Lower_leg, Heart_Left_Ventricle, Adipose_Visceral_Omentum, Testis, Skin_Not_Sun_Exposed_Suprapubic, Brain_Cortex, Artery_Aorta, Brain_Spinal_cord_cervical_c.1, Esophagus_Muscularis, Cells_Transformed_fibroblasts, Breast_Mammary_Tissue	11	0.267	0.106	0.00765
CUL7	Brain_Cortex, Artery_Coronary, Minor_Salivary_Gland, Thyroid, Heart_Left_Ventricle, Cells_EBV.transformed_lymphocytes, Muscle_Skeletal, Vagina, Ovary, Colon_Sigmoid, Heart_Atrial_Appendage, Testis, Uterus, Brain_Nucleus_accumbens_basal_ganglia, Prostate, Brain_Hypothalamus, Brain_Substantia_nigra, Brain_Putamen_basal_ganglia, Small_Intestine_Terminal_Ileum, Stomach	20	0.12	2.05e-22	0.00992
DTNBP1	Nerve_Tibial, Heart_Atrial_Appendage, Brain_Cerebellum, Brain_Hippocampus, Thyroid, Artery_Aorta, Artery_Tibial, Esophagus_Muscularis, Artery_Coronary, Stomach, Cells_Transformed_fibroblasts, Adrenal_Gland, Testis, Liver, Colon_Transverse, Pituitary, Esophagus_Mucosa, Cells_EBV.transformed_lymphocytes, Brain_Anterior_cingulate_cortex_BA24, Colon_Sigmoid	20	0.185	0.796	0.0114
GOPC	Heart_Left_Ventricle, Artery_Tibial, Lung, Brain_Frontal_Cortex_BA9, Nerve_Tibial, Testis, Breast_Mammary_Tissue, Brain_Anterior_cingulate_cortex_BA24, Colon_Transverse, Esophagus_Muscularis, Thyroid, Artery_Aorta, Artery_Coronary, Prostate, Esophagus_Gastroesophageal_Junction, Pancreas, Vagina, Adipose_Subcutaneous, Uterus, Skin_Not_Sun_Exposed_Suprapubic, Brain_Cortex, Adrenal_Gland, Muscle_Skeletal	23	1.04e-05	1.84e-12	0.00014
MRPS10	Spleen, Brain_Frontal_Cortex_BA9, Small_Intestine_Terminal_Ileum, Brain_Cerebellar_Hemisphere	4	0.847	NA	0.242
MCUR1	Esophagus_Mucosa, Brain_Cerebellum, Brain_Anterior_cingulate_cortex_BA24, Lung, Brain_Hypothalamus, Heart_Atrial_Appendage, Skin_Sun_Exposed_Lower_leg, Brain_Amygdala, Testis, Thyroid, Brain_Cortex, Whole_Blood, Brain_Spinal_cord_cervical_c.1, Esophagus_Muscularis, Brain_Frontal_Cortex_BA9, Brain_Caudate_basal_ganglia, Artery_Coronary, Artery_Tibial, Brain_Cerebellar_Hemisphere, Brain_Hippocampus, Colon_Sigmoid, Pituitary, Nerve_Tibial, Adrenal_Gland, Skin_Not_Sun_Exposed_Suprapubic, Adipose_Subcutaneous, Esophagus_Gastroesophageal_Junction, Brain_Putamen_basal_ganglia, Uterus, Muscle_Skeletal, Brain_Nucleus_accumbens_basal_ganglia	31	0.0054	0.0331	0.00111
FOXC1	Esophagus_Mucosa, Whole_Blood, Brain_Spinal_cord_cervical_c.1, Lung, Brain_Amygdala, Pancreas, Vagina, Muscle_Skeletal	8	0.272	0.0261	0.0458
TAB2	Esophagus_Gastroesophageal_Junction, Adrenal_Gland	2	0.972	NA	0.0942
GINM1	Prostate, Cells_EBV.transformed_lymphocytes, Brain_Cortex, Minor_Salivary_Gland, Pancreas, Brain_Hippocampus, Skin_Not_Sun_Exposed_Suprapubic, Heart_Atrial_Appendage, Cells_Transformed_fibroblasts, Artery_Coronary, Adipose_Subcutaneous, Brain_Putamen_basal_ganglia, Esophagus_Muscularis, Testis, Heart_Left_Ventricle, Stomach, Thyroid, Colon_Transverse, Muscle_Skeletal, Brain_Caudate_basal_ganglia, Brain_Anterior_cingulate_cortex_BA24, Brain_Substantia_nigra, Nerve_Tibial, Whole_Blood, Artery_Tibial, Spleen, Esophagus_Mucosa, Skin_Sun_Exposed_Lower_leg, Colon_Sigmoid, Pituitary, Brain_Amygdala, Brain_Spinal_cord_cervical_c.1, Lung, Brain_Frontal_Cortex_BA9	34	0.074	6.76e-10	0.0131
TRAF3IP2	Cells_EBV.transformed_lymphocytes, Esophagus_Mucosa, Brain_Cerebellum, Liver, Lung, Ovary, Adrenal_Gland, Artery_Tibial, Skin_Not_Sun_Exposed_Suprapubic, Adipose_Subcutaneous, Heart_Left_Ventricle, Spleen, Small_Intestine_Terminal_Ileum, Pancreas	14	0.0014	1.01e-07	8.22e-06
ATG5	Pituitary, Brain_Nucleus_accumbens_basal_ganglia, Nerve_Tibial, Adipose_Subcutaneous, Liver, Heart_Left_Ventricle, Ovary	7	0.206	0.0811	0.0292
ANKS1A	Stomach, Brain_Cerebellum, Heart_Atrial_Appendage, Brain_Spinal_cord_cervical_c.1, Muscle_Skeletal, Brain_Nucleus_accumbens_basal_ganglia, Adipose_Visceral_Omentum, Thyroid, Ovary	9	0.488	0.289	0.0585
ZNF76	Cells_Transformed_fibroblasts, Ovary, Liver, Thyroid, Heart_Atrial_Appendage, Brain_Cortex, Vagina, Adrenal_Gland, Adipose_Visceral_Omentum	9	0.848	0.0929	0.132
TRAM2	Artery_Tibial, Skin_Sun_Exposed_Lower_leg, Brain_Hypothalamus, Ovary, Brain_Nucleus_accumbens_basal_ganglia, Heart_Left_Ventricle, Pituitary, Brain_Cerebellum, Esophagus_Muscularis, Testis, Adipose_Subcutaneous, Adipose_Visceral_Omentum, Brain_Putamen_basal_ganglia, Spleen, Skin_Not_Sun_Exposed_Suprapubic, Muscle_Skeletal, Brain_Frontal_Cortex_BA9	17	0.023	0.000256	0.0119
TBC1D22B	Skin_Not_Sun_Exposed_Suprapubic, Brain_Caudate_basal_ganglia, Muscle_Skeletal, Adipose_Subcutaneous, Ovary, Testis, Thyroid, Artery_Aorta, Breast_Mammary_Tissue, Heart_Left_Ventricle	10	0.000589404	0.0106	0.00289
SNAP91	Stomach, Vagina, Brain_Putamen_basal_ganglia, Thyroid, Nerve_Tibial, Esophagus_Muscularis, Artery_Coronary, Ovary, Adipose_Visceral_Omentum, Esophagus_Gastroesophageal_Junction, Heart_Atrial_Appendage, Prostate, Artery_Tibial, Muscle_Skeletal	14	0.000161849	3.82e-28	4.72e-05
TRMT11	Whole_Blood, Prostate, Brain_Cortex	3	0.324	0.00502	0.00231
GPR116	Spleen, Breast_Mammary_Tissue, Adipose_Visceral_Omentum, Artery_Aorta, Small_Intestine_Terminal_Ileum	5	0.264	0.184	0.00751
RPS6KA2	Adrenal_Gland, Brain_Caudate_basal_ganglia, Nerve_Tibial, Skin_Not_Sun_Exposed_Suprapubic, Pancreas, Adipose_Subcutaneous, Thyroid, Colon_Sigmoid, Skin_Sun_Exposed_Lower_leg, Adipose_Visceral_Omentum, Liver, Brain_Cerebellar_Hemisphere, Breast_Mammary_Tissue, Brain_Frontal_Cortex_BA9, Esophagus_Muscularis, Artery_Tibial, Artery_Coronary, Cells_EBV.transformed_lymphocytes, Lung, Brain_Cerebellum, Esophagus_Mucosa	21	4.29e-05	2.1e-12	1.33e-05
PDCD2	Liver, Breast_Mammary_Tissue, Muscle_Skeletal, Spleen	4	0.365	0.0312	0.00451
IPCEF1	Small_Intestine_Terminal_Ileum, Vagina, Brain_Cerebellar_Hemisphere, Muscle_Skeletal, Esophagus_Gastroesophageal_Junction, Artery_Coronary, Skin_Not_Sun_Exposed_Suprapubic, Brain_Putamen_basal_ganglia, Heart_Atrial_Appendage, Thyroid, Prostate, Pituitary, Adipose_Visceral_Omentum	13	0.1	2.42e-10	0.00011
TUBE1	Artery_Aorta, Minor_Salivary_Gland, Colon_Sigmoid, Stomach, Uterus, Artery_Tibial, Heart_Left_Ventricle, Testis, Brain_Hypothalamus, Adrenal_Gland, Lung, Esophagus_Mucosa, Cells_EBV.transformed_lymphocytes, Brain_Frontal_Cortex_BA9, Esophagus_Muscularis	15	7.39e-05	0.000127	5.64e-05
SYNJ2	Artery_Coronary, Cells_Transformed_fibroblasts, Brain_Cerebellar_Hemisphere, Skin_Not_Sun_Exposed_Suprapubic, Esophagus_Muscularis, Stomach, Brain_Cerebellum, Minor_Salivary_Gland, Colon_Transverse, Artery_Aorta, Whole_Blood, Prostate, Artery_Tibial, Adipose_Subcutaneous, Thyroid, Brain_Frontal_Cortex_BA9, Muscle_Skeletal, Esophagus_Gastroesophageal_Junction, Liver, Brain_Amygdala	20	0.00116058	7.42e-09	3.37e-05
SCGN	Artery_Aorta, Brain_Nucleus_accumbens_basal_ganglia, Spleen, Colon_Transverse, Brain_Frontal_Cortex_BA9, Pituitary, Adrenal_Gland, Artery_Coronary, Breast_Mammary_Tissue, Prostate, Colon_Sigmoid, Adipose_Subcutaneous, Thyroid, Heart_Left_Ventricle, Adipose_Visceral_Omentum, Heart_Atrial_Appendage, Brain_Substantia_nigra, Small_Intestine_Terminal_Ileum, Nerve_Tibial	19	0.000324337	0.0322	3.94e-06
LRRC16A	Brain_Cortex, Prostate, Breast_Mammary_Tissue, Brain_Putamen_basal_ganglia, Thyroid, Adrenal_Gland, Brain_Cerebellum, Brain_Caudate_basal_ganglia, Esophagus_Gastroesophageal_Junction, Artery_Tibial	10	0.032	2.05e-06	0.000298
EPB41L2	Vagina, Colon_Sigmoid, Liver, Brain_Hippocampus, Pituitary, Skin_Not_Sun_Exposed_Suprapubic	6	0.632	0.0313	0.0286
RIMS1	Artery_Coronary, Artery_Aorta, Pancreas, Pituitary, Brain_Cerebellum, Breast_Mammary_Tissue, Esophagus_Muscularis, Esophagus_Mucosa, Colon_Sigmoid, Esophagus_Gastroesophageal_Junction	10	3.47e-05	4.06e-06	2.3e-05
STX7	Vagina, Liver, Brain_Cerebellum, Brain_Amygdala, Ovary, Cells_EBV.transformed_lymphocytes, Brain_Anterior_cingulate_cortex_BA24, Nerve_Tibial	8	0.659	0.168	0.0941
DDX43	Brain_Cerebellar_Hemisphere, Adipose_Visceral_Omentum, Nerve_Tibial, Brain_Amygdala, Spleen, Adipose_Subcutaneous, Artery_Aorta, Brain_Frontal_Cortex_BA9, Breast_Mammary_Tissue, Cells_Transformed_fibroblasts, Colon_Transverse, Small_Intestine_Terminal_Ileum, Stomach, Pancreas	14	0.803	NA	0.0562
OSTM1	Cells_EBV.transformed_lymphocytes, Artery_Aorta, Adipose_Visceral_Omentum, Skin_Not_Sun_Exposed_Suprapubic, Cells_Transformed_fibroblasts, Brain_Cortex, Artery_Tibial, Stomach, Thyroid, Brain_Cerebellum, Nerve_Tibial, Brain_Cerebellar_Hemisphere, Brain_Frontal_Cortex_BA9, Brain_Anterior_cingulate_cortex_BA24, Brain_Nucleus_accumbens_basal_ganglia, Esophagus_Mucosa, Esophagus_Gastroesophageal_Junction, Adrenal_Gland, Lung	19	0.000588441	4.44e-07	1.29e-05
FAM135A	Esophagus_Gastroesophageal_Junction, Brain_Caudate_basal_ganglia, Pituitary, Brain_Hippocampus, Artery_Coronary, Stomach, Thyroid, Nerve_Tibial, Skin_Sun_Exposed_Lower_leg, Colon_Transverse	10	0.388	0.0351	0.0696
DOPEY1	Brain_Frontal_Cortex_BA9, Minor_Salivary_Gland, Brain_Hippocampus, Artery_Aorta, Cells_EBV.transformed_lymphocytes, Ovary, Esophagus_Gastroesophageal_Junction, Breast_Mammary_Tissue, Skin_Not_Sun_Exposed_Suprapubic, Esophagus_Muscularis, Skin_Sun_Exposed_Lower_leg, Spleen, Adipose_Subcutaneous, Adipose_Visceral_Omentum, Artery_Coronary, Cells_Transformed_fibroblasts, Stomach, Thyroid, Pancreas, Esophagus_Mucosa, Brain_Anterior_cingulate_cortex_BA24, Colon_Sigmoid, Muscle_Skeletal, Artery_Tibial, Colon_Transverse, Heart_Atrial_Appendage, Liver, Nerve_Tibial, Prostate, Vagina, Whole_Blood, Lung, Adrenal_Gland, Brain_Caudate_basal_ganglia, Heart_Left_Ventricle, Pituitary, Brain_Cortex, Brain_Amygdala, Brain_Hypothalamus	39	0.088	3.6e-30	0.00135
LYRM2	Small_Intestine_Terminal_Ileum, Heart_Atrial_Appendage, Cells_EBV.transformed_lymphocytes, Liver	4	0.876	0.259	0.116
BCKDHB	Testis, Adipose_Visceral_Omentum, Adrenal_Gland, Spleen, Brain_Anterior_cingulate_cortex_BA24, Adipose_Subcutaneous, Esophagus_Mucosa, Skin_Sun_Exposed_Lower_leg, Brain_Frontal_Cortex_BA9, Brain_Hippocampus, Brain_Putamen_basal_ganglia, Brain_Spinal_cord_cervical_c.1, Skin_Not_Sun_Exposed_Suprapubic, Stomach, Lung	15	0.329	0.00303	0.0871
HACE1	Brain_Substantia_nigra, Cells_EBV.transformed_lymphocytes, Brain_Hippocampus, Testis, Brain_Putamen_basal_ganglia, Brain_Spinal_cord_cervical_c.1	6	0.987	NA	0.269
MAP3K4	Colon_Sigmoid, Brain_Nucleus_accumbens_basal_ganglia, Vagina, Heart_Left_Ventricle, Heart_Atrial_Appendage, Cells_EBV.transformed_lymphocytes, Adipose_Subcutaneous, Brain_Cerebellar_Hemisphere	8	0.022	0.00555	0.00116
ESR1	Prostate, Esophagus_Muscularis, Brain_Putamen_basal_ganglia, Brain_Hippocampus, Artery_Tibial, Cells_EBV.transformed_lymphocytes, Brain_Cerebellar_Hemisphere	7	0.065	0.00537	0.00148
RGS17	Vagina, Prostate, Pituitary, Brain_Hypothalamus, Brain_Cerebellum, Breast_Mammary_Tissue, Adipose_Subcutaneous, Esophagus_Mucosa, Minor_Salivary_Gland, Thyroid, Lung, Skin_Not_Sun_Exposed_Suprapubic, Cells_Transformed_fibroblasts, Pancreas, Adipose_Visceral_Omentum, Heart_Atrial_Appendage, Skin_Sun_Exposed_Lower_leg, Artery_Aorta, Brain_Cortex, Cells_EBV.transformed_lymphocytes, Colon_Transverse, Brain_Putamen_basal_ganglia, Ovary	23	1.32e-07	0.000134	5.46e-06
EZR	Heart_Left_Ventricle, Brain_Nucleus_accumbens_basal_ganglia, Cells_EBV.transformed_lymphocytes, Brain_Hypothalamus, Muscle_Skeletal, Spleen, Whole_Blood, Small_Intestine_Terminal_Ileum, Pituitary, Brain_Amygdala	10	0.105	0.0095	0.00375
VNN3	Heart_Atrial_Appendage, Adrenal_Gland, Cells_EBV.transformed_lymphocytes	3	0.408	0.00913	0.0114
ECHDC1	Colon_Sigmoid, Brain_Cortex, Adrenal_Gland, Brain_Cerebellar_Hemisphere, Breast_Mammary_Tissue, Minor_Salivary_Gland, Brain_Cerebellum, Liver, Artery_Coronary, Adipose_Visceral_Omentum, Thyroid	11	0.668	0.233	0.0792
HIVEP1	Heart_Left_Ventricle, Prostate, Lung, Brain_Cerebellar_Hemisphere, Pancreas, Esophagus_Gastroesophageal_Junction, Minor_Salivary_Gland, Brain_Nucleus_accumbens_basal_ganglia, Esophagus_Muscularis, Cells_Transformed_fibroblasts, Artery_Tibial	11	0.000173612	0.000669	0.000141
CRISP3	Artery_Aorta, Adipose_Subcutaneous, Liver, Brain_Cerebellum, Heart_Atrial_Appendage, Brain_Hippocampus, Skin_Sun_Exposed_Lower_leg, Skin_Not_Sun_Exposed_Suprapubic	8	0.0011034	1.45e-06	1.93e-05
SRPK1	Whole_Blood, Artery_Aorta, Brain_Cerebellar_Hemisphere, Heart_Left_Ventricle, Testis, Brain_Cortex, Brain_Cerebellum, Esophagus_Mucosa, Brain_Hippocampus, Brain_Hypothalamus, Esophagus_Muscularis, Brain_Frontal_Cortex_BA9, Spleen, Brain_Caudate_basal_ganglia, Colon_Sigmoid, Colon_Transverse, Brain_Substantia_nigra, Brain_Nucleus_accumbens_basal_ganglia, Cells_Transformed_fibroblasts, Brain_Amygdala	20	0.0015	3.52e-07	0.000268
BRPF3	Esophagus_Gastroesophageal_Junction, Liver, Brain_Cortex, Thyroid, Spleen, Artery_Tibial, Nerve_Tibial, Prostate, Adipose_Subcutaneous	9	0.0057	0.0202	0.000436
TMEM14A	Skin_Sun_Exposed_Lower_leg, Artery_Coronary, Uterus, Brain_Spinal_cord_cervical_c.1, Liver, Muscle_Skeletal	6	0.151	0.0117	0.0138
EFHC1	Esophagus_Mucosa, Colon_Transverse, Cells_EBV.transformed_lymphocytes, Breast_Mammary_Tissue, Brain_Cortex, Cells_Transformed_fibroblasts, Skin_Not_Sun_Exposed_Suprapubic, Adipose_Visceral_Omentum, Pituitary, Esophagus_Muscularis, Nerve_Tibial, Minor_Salivary_Gland, Heart_Left_Ventricle, Brain_Putamen_basal_ganglia, Artery_Tibial, Pancreas, Skin_Sun_Exposed_Lower_leg, Heart_Atrial_Appendage, Spleen, Esophagus_Gastroesophageal_Junction, Brain_Nucleus_accumbens_basal_ganglia, Brain_Substantia_nigra, Artery_Coronary, Thyroid	24	0.01	0.2	0.00857
HSP90AB1	Adrenal_Gland, Skin_Sun_Exposed_Lower_leg, Skin_Not_Sun_Exposed_Suprapubic, Esophagus_Gastroesophageal_Junction, Esophagus_Mucosa, Brain_Cortex, Artery_Aorta, Stomach	8	0.187	0.00517	0.0217
CDC5L	Brain_Caudate_basal_ganglia, Heart_Atrial_Appendage, Cells_EBV.transformed_lymphocytes, Vagina, Testis, Esophagus_Mucosa, Muscle_Skeletal, Stomach	8	0.475	0.189	0.0624
DSP	Brain_Substantia_nigra, Breast_Mammary_Tissue, Colon_Transverse, Pancreas, Adrenal_Gland, Skin_Not_Sun_Exposed_Suprapubic, Esophagus_Gastroesophageal_Junction, Brain_Hippocampus, Uterus	9	0.075	0.000908	0.00176
COL12A1	Colon_Sigmoid, Heart_Atrial_Appendage, Adipose_Subcutaneous, Cells_Transformed_fibroblasts, Brain_Spinal_cord_cervical_c.1, Vagina, Esophagus_Muscularis	7	0.532	0.0507	0.0154
BTN3A3	Brain_Cortex, Spleen, Whole_Blood, Testis, Pancreas, Adipose_Visceral_Omentum, Stomach, Artery_Tibial, Brain_Cerebellar_Hemisphere, Brain_Cerebellum, Thyroid, Minor_Salivary_Gland, Lung, Muscle_Skeletal	14	8.97e-06	7.94e-29	3.03e-08
TDP2	Skin_Sun_Exposed_Lower_leg, Brain_Amygdala, Cells_Transformed_fibroblasts, Artery_Tibial, Esophagus_Gastroesophageal_Junction, Adrenal_Gland, Stomach, Esophagus_Muscularis, Whole_Blood, Breast_Mammary_Tissue, Skin_Not_Sun_Exposed_Suprapubic, Pituitary, Esophagus_Mucosa, Brain_Nucleus_accumbens_basal_ganglia	14	0.046	0.000435	0.00223
FRK	Brain_Cerebellar_Hemisphere, Muscle_Skeletal, Brain_Spinal_cord_cervical_c.1, Testis, Colon_Transverse, Brain_Cortex, Cells_EBV.transformed_lymphocytes, Stomach, Esophagus_Muscularis, Ovary, Small_Intestine_Terminal_Ileum, Pancreas, Cells_Transformed_fibroblasts, Esophagus_Mucosa, Spleen, Adipose_Visceral_Omentum, Esophagus_Gastroesophageal_Junction, Heart_Left_Ventricle, Colon_Sigmoid, Pituitary, Lung	21	0.0053	0.00057	0.000413
DSE	Brain_Cerebellar_Hemisphere, Adipose_Subcutaneous, Cells_EBV.transformed_lymphocytes, Adrenal_Gland, Artery_Tibial, Thyroid, Colon_Sigmoid, Nerve_Tibial, Lung, Esophagus_Mucosa, Esophagus_Muscularis, Liver	12	0.000655487	2.09e-09	0.00059
RWDD1	Ovary, Brain_Spinal_cord_cervical_c.1, Skin_Not_Sun_Exposed_Suprapubic, Skin_Sun_Exposed_Lower_leg, Nerve_Tibial, Artery_Tibial, Thyroid, Vagina, Brain_Hippocampus, Pancreas, Brain_Cerebellar_Hemisphere, Esophagus_Gastroesophageal_Junction, Breast_Mammary_Tissue, Colon_Transverse, Esophagus_Mucosa, Lung, Colon_Sigmoid, Adipose_Subcutaneous, Adipose_Visceral_Omentum, Brain_Amygdala, Esophagus_Muscularis, Minor_Salivary_Gland, Adrenal_Gland	23	0.09	0.157	0.00418
RSPH4A	Cells_EBV.transformed_lymphocytes, Brain_Putamen_basal_ganglia, Colon_Sigmoid, Brain_Cerebellum, Cells_Transformed_fibroblasts, Pancreas, Nerve_Tibial, Adipose_Subcutaneous, Artery_Coronary, Artery_Tibial, Breast_Mammary_Tissue, Esophagus_Muscularis, Heart_Left_Ventricle, Skin_Sun_Exposed_Lower_leg, Thyroid, Skin_Not_Sun_Exposed_Suprapubic, Artery_Aorta, Adipose_Visceral_Omentum, Muscle_Skeletal, Spleen	20	0.188	2.51e-25	0.0135
MAK	Thyroid, Esophagus_Muscularis, Breast_Mammary_Tissue, Brain_Amygdala	4	0.034	0.0424	0.000416
GCNT2	Brain_Putamen_basal_ganglia, Brain_Hippocampus, Esophagus_Muscularis, Artery_Aorta, Colon_Sigmoid, Brain_Frontal_Cortex_BA9, Brain_Anterior_cingulate_cortex_BA24, Breast_Mammary_Tissue, Brain_Hypothalamus, Thyroid	10	0.052	0.00738	0.00333
SMIM8	Esophagus_Muscularis, Artery_Aorta, Lung, Artery_Tibial, Liver, Colon_Transverse, Brain_Cortex, Brain_Cerebellum, Brain_Cerebellar_Hemisphere	9	0.543	0.763	0.0355
CEP85L	Brain_Amygdala, Esophagus_Muscularis, Stomach, Testis, Brain_Anterior_cingulate_cortex_BA24, Spleen	6	0.991	NA	0.167
ADTRP	Artery_Coronary, Lung, Colon_Transverse, Small_Intestine_Terminal_Ileum, Esophagus_Mucosa	5	0.121	0.000545	0.00107
ASF1A	Adrenal_Gland, Thyroid, Esophagus_Muscularis, Brain_Amygdala, Adipose_Subcutaneous, Colon_Sigmoid, Lung, Testis	8	0.285	0.0896	0.014
MCM9	Brain_Amygdala, Esophagus_Gastroesophageal_Junction, Testis, Brain_Frontal_Cortex_BA9, Brain_Spinal_cord_cervical_c.1, Pancreas, Adrenal_Gland	7	0.722	0.119	0.0574
FAM184A	Stomach, Brain_Frontal_Cortex_BA9, Esophagus_Gastroesophageal_Junction	3	0.719	0.174	0.0868
RNGTT	Skin_Sun_Exposed_Lower_leg, Skin_Not_Sun_Exposed_Suprapubic, Breast_Mammary_Tissue, Thyroid, Adipose_Visceral_Omentum, Ovary, Adipose_Subcutaneous, Colon_Transverse, Esophagus_Muscularis, Pancreas, Vagina, Colon_Sigmoid, Muscle_Skeletal, Lung, Nerve_Tibial, Artery_Tibial, Brain_Caudate_basal_ganglia	17	0.0026	0.0628	0.00176
GABRR2	Brain_Frontal_Cortex_BA9, Brain_Putamen_basal_ganglia	2	0.844	NA	0.0458
SERINC1	Spleen, Colon_Transverse, Nerve_Tibial, Brain_Cerebellum, Skin_Sun_Exposed_Lower_leg, Adipose_Visceral_Omentum, Colon_Sigmoid, Breast_Mammary_Tissue, Brain_Spinal_cord_cervical_c.1, Stomach	10	0.269	0.0438	0.0305
HDDC2	Brain_Substantia_nigra, Cells_Transformed_fibroblasts, Pancreas, Prostate, Pituitary, Brain_Cerebellar_Hemisphere, Spleen, Brain_Hypothalamus	8	0.851	NA	0.0539
TPD52L1	Esophagus_Mucosa, Brain_Substantia_nigra, Whole_Blood	3	0.046	0.000612	0.000185
HINT3	Artery_Aorta, Breast_Mammary_Tissue, Brain_Cortex, Skin_Sun_Exposed_Lower_leg, Skin_Not_Sun_Exposed_Suprapubic, Brain_Nucleus_accumbens_basal_ganglia, Esophagus_Muscularis, Vagina, Lung, Whole_Blood, Minor_Salivary_Gland, Pancreas, Ovary	13	0.251	0.578	0.065
NCOA7	Nerve_Tibial, Colon_Transverse, Artery_Aorta, Pancreas, Lung, Pituitary	6	0.671	5.43e-06	0.0995
FAM65B	Minor_Salivary_Gland, Adipose_Subcutaneous, Brain_Nucleus_accumbens_basal_ganglia, Brain_Cerebellum, Brain_Spinal_cord_cervical_c.1, Heart_Left_Ventricle, Spleen	7	0.000671174	3.49e-09	0.000633
SASH1	Adipose_Visceral_Omentum, Brain_Anterior_cingulate_cortex_BA24, Adipose_Subcutaneous, Artery_Aorta, Esophagus_Muscularis, Esophagus_Mucosa, Uterus, Spleen, Brain_Cortex, Brain_Cerebellar_Hemisphere	10	0.36	0.268	0.0481
UST	Nerve_Tibial, Artery_Tibial, Whole_Blood, Colon_Transverse, Adrenal_Gland, Minor_Salivary_Gland, Colon_Sigmoid, Adipose_Visceral_Omentum	8	0.993	0.216	0.12
ULBP1	Brain_Cortex, Lung, Nerve_Tibial, Colon_Transverse, Brain_Frontal_Cortex_BA9, Artery_Coronary, Muscle_Skeletal, Brain_Anterior_cingulate_cortex_BA24, Brain_Cerebellar_Hemisphere, Testis, Uterus, Esophagus_Mucosa	12	0.376	1.78e-05	0.0647
MTRF1L	Minor_Salivary_Gland, Liver, Whole_Blood, Lung, Adipose_Subcutaneous, Pancreas, Small_Intestine_Terminal_Ileum, Brain_Spinal_cord_cervical_c.1, Prostate, Ovary, Stomach, Testis, Adipose_Visceral_Omentum, Brain_Anterior_cingulate_cortex_BA24, Brain_Cerebellum, Brain_Hippocampus, Cells_EBV.transformed_lymphocytes, Cells_Transformed_fibroblasts, Colon_Sigmoid, Pituitary, Spleen, Esophagus_Muscularis, Brain_Cortex, Skin_Not_Sun_Exposed_Suprapubic, Skin_Sun_Exposed_Lower_leg, Breast_Mammary_Tissue, Esophagus_Gastroesophageal_Junction, Brain_Cerebellar_Hemisphere, Brain_Caudate_basal_ganglia, Brain_Hypothalamus, Brain_Putamen_basal_ganglia, Adrenal_Gland, Brain_Nucleus_accumbens_basal_ganglia, Thyroid, Artery_Coronary, Artery_Tibial, Brain_Frontal_Cortex_BA9, Brain_Substantia_nigra, Artery_Aorta, Heart_Left_Ventricle, Nerve_Tibial, Colon_Transverse, Muscle_Skeletal, Heart_Atrial_Appendage	44	0.204	0.0726	0.072
PPARD	Pituitary, Cells_Transformed_fibroblasts, Ovary, Esophagus_Muscularis	4	0.636	0.161	0.0353
FANCE	Brain_Caudate_basal_ganglia, Brain_Cerebellum, Brain_Cerebellar_Hemisphere	3	0.533	NA	0.0264
TULP1	Lung, Esophagus_Gastroesophageal_Junction, Skin_Not_Sun_Exposed_Suprapubic, Esophagus_Mucosa, Heart_Atrial_Appendage, Colon_Transverse, Brain_Hypothalamus, Vagina, Breast_Mammary_Tissue, Brain_Anterior_cingulate_cortex_BA24, Brain_Nucleus_accumbens_basal_ganglia, Brain_Hippocampus, Brain_Caudate_basal_ganglia	13	0.206	1.94e-15	0.0159
SLC26A8	Artery_Coronary, Adipose_Visceral_Omentum, Heart_Atrial_Appendage, Artery_Aorta, Breast_Mammary_Tissue, Cells_Transformed_fibroblasts, Skin_Not_Sun_Exposed_Suprapubic, Artery_Tibial, Adrenal_Gland, Colon_Sigmoid, Esophagus_Gastroesophageal_Junction, Esophagus_Mucosa, Small_Intestine_Terminal_Ileum, Stomach, Thyroid, Ovary, Colon_Transverse, Skin_Sun_Exposed_Lower_leg, Adipose_Subcutaneous, Nerve_Tibial, Spleen, Brain_Caudate_basal_ganglia, Brain_Cerebellar_Hemisphere, Brain_Amygdala, Esophagus_Muscularis, Testis, Brain_Substantia_nigra	27	0.0027	0.0684	0.00295
MAPK14	Breast_Mammary_Tissue, Testis, Esophagus_Muscularis, Whole_Blood, Brain_Cerebellar_Hemisphere, Heart_Atrial_Appendage, Artery_Aorta, Stomach, Brain_Hypothalamus, Brain_Amygdala, Adipose_Visceral_Omentum, Pancreas, Uterus, Muscle_Skeletal	14	0.034	0.174	0.0035
KCTD20	Stomach, Prostate, Artery_Aorta, Liver, Cells_Transformed_fibroblasts, Brain_Cerebellum, Brain_Substantia_nigra	7	0.547	0.315	0.0759
SOD2	Thyroid, Adipose_Subcutaneous, Skin_Not_Sun_Exposed_Suprapubic, Cells_EBV.transformed_lymphocytes, Muscle_Skeletal, Artery_Tibial, Esophagus_Mucosa	7	0.000376701	0.00531	0.00171
MRPL18	Cells_Transformed_fibroblasts, Whole_Blood, Brain_Amygdala, Brain_Putamen_basal_ganglia, Brain_Caudate_basal_ganglia, Colon_Transverse, Esophagus_Muscularis, Brain_Hypothalamus, Brain_Substantia_nigra, Artery_Coronary, Pancreas, Brain_Cerebellar_Hemisphere, Adipose_Visceral_Omentum, Pituitary, Prostate, Artery_Tibial, Adrenal_Gland, Esophagus_Gastroesophageal_Junction, Esophagus_Mucosa, Heart_Left_Ventricle, Stomach, Brain_Cortex, Brain_Frontal_Cortex_BA9	23	0.479	0.00188	0.0747
MCM3	Uterus, Testis, Vagina, Whole_Blood, Artery_Tibial, Prostate	6	0.47	0.0205	0.0102
RNF8	Brain_Amygdala, Skin_Not_Sun_Exposed_Suprapubic, Minor_Salivary_Gland, Brain_Caudate_basal_ganglia, Esophagus_Muscularis, Cells_EBV.transformed_lymphocytes, Brain_Spinal_cord_cervical_c.1	7	0.195	0.00784	7.23e-05
PHACTR1	Uterus, Heart_Left_Ventricle, Brain_Nucleus_accumbens_basal_ganglia, Esophagus_Muscularis, Brain_Cerebellar_Hemisphere, Brain_Cerebellum, Brain_Cortex, Muscle_Skeletal, Adipose_Subcutaneous, Artery_Coronary, Artery_Tibial, Whole_Blood, Artery_Aorta, Heart_Atrial_Appendage, Thyroid, Adipose_Visceral_Omentum	16	0.00115679	0.0013	0.00133
MDGA1	Brain_Amygdala, Adipose_Visceral_Omentum, Small_Intestine_Terminal_Ileum, Adipose_Subcutaneous, Thyroid, Lung, Nerve_Tibial, Colon_Sigmoid, Muscle_Skeletal, Cells_Transformed_fibroblasts, Whole_Blood, Spleen, Heart_Left_Ventricle, Ovary, Brain_Cerebellar_Hemisphere, Cells_EBV.transformed_lymphocytes, Artery_Tibial, Adrenal_Gland, Artery_Coronary, Brain_Cortex, Breast_Mammary_Tissue, Heart_Atrial_Appendage, Minor_Salivary_Gland, Pancreas, Pituitary, Prostate, Stomach, Testis, Esophagus_Gastroesophageal_Junction, Colon_Transverse, Liver, Vagina, Brain_Cerebellum, Esophagus_Muscularis, Brain_Frontal_Cortex_BA9, Artery_Aorta	36	0.045	0.32	0.00708
FBXO9	Artery_Aorta, Heart_Left_Ventricle, Minor_Salivary_Gland, Brain_Putamen_basal_ganglia, Brain_Cerebellar_Hemisphere	5	0.625	0.309	0.0403
CD83	Ovary, Esophagus_Gastroesophageal_Junction, Adipose_Subcutaneous, Cells_EBV.transformed_lymphocytes, Brain_Cortex, Esophagus_Mucosa, Testis, Muscle_Skeletal, Brain_Frontal_Cortex_BA9, Adipose_Visceral_Omentum, Adrenal_Gland, Uterus, Cells_Transformed_fibroblasts, Colon_Sigmoid, Esophagus_Muscularis, Heart_Left_Ventricle	16	0.13	0.00441	0.00626
MDN1	Colon_Transverse, Brain_Hypothalamus, Lung, Artery_Tibial, Artery_Aorta, Cells_Transformed_fibroblasts, Stomach, Brain_Amygdala, Small_Intestine_Terminal_Ileum, Adipose_Visceral_Omentum	10	0.076	0.107	0.00243
GLP1R	Thyroid, Heart_Atrial_Appendage, Brain_Cortex, Brain_Frontal_Cortex_BA9, Pancreas	5	0.536	0.122	0.0551
SAYSD1	Adrenal_Gland, Esophagus_Muscularis, Artery_Coronary, Testis	4	0.413	0.177	0.000907
BMP5	Heart_Atrial_Appendage, Liver, Brain_Nucleus_accumbens_basal_ganglia, Brain_Cerebellum, Artery_Aorta, Brain_Hypothalamus	6	0.066	0.0703	0.00558
CAP2	Heart_Left_Ventricle, Artery_Aorta, Brain_Caudate_basal_ganglia, Brain_Cerebellum, Brain_Spinal_cord_cervical_c.1, Nerve_Tibial	6	0.00103359	0.00266	2.81e-05
TREML2	Testis, Brain_Hypothalamus, Brain_Spinal_cord_cervical_c.1, Lung, Uterus, Colon_Transverse	6	0.512	0.094	0.0741
ZNF451	Heart_Atrial_Appendage, Brain_Nucleus_accumbens_basal_ganglia, Muscle_Skeletal, Adipose_Visceral_Omentum, Cells_Transformed_fibroblasts, Brain_Caudate_basal_ganglia, Brain_Putamen_basal_ganglia, Brain_Hypothalamus, Brain_Cerebellar_Hemisphere, Liver, Thyroid, Cells_EBV.transformed_lymphocytes	12	0.136	0.455	0.0388
BAG2	Ovary, Whole_Blood, Skin_Not_Sun_Exposed_Suprapubic, Esophagus_Muscularis, Pituitary, Colon_Transverse, Brain_Hippocampus, Spleen, Cells_EBV.transformed_lymphocytes, Artery_Tibial, Esophagus_Gastroesophageal_Junction, Brain_Anterior_cingulate_cortex_BA24, Brain_Amygdala, Brain_Substantia_nigra, Brain_Putamen_basal_ganglia	15	0.116	0.132	0.0219
GPR63	Brain_Cerebellum, Esophagus_Gastroesophageal_Junction, Small_Intestine_Terminal_Ileum	3	0.509	0.00845	0.015
KHDRBS2	Adrenal_Gland, Colon_Transverse, Nerve_Tibial, Vagina, Small_Intestine_Terminal_Ileum, Adipose_Visceral_Omentum	6	0.321	0.303	0.074
FBXL4	Pancreas, Esophagus_Gastroesophageal_Junction, Heart_Atrial_Appendage, Breast_Mammary_Tissue, Muscle_Skeletal, Thyroid, Brain_Anterior_cingulate_cortex_BA24, Brain_Substantia_nigra, Brain_Spinal_cord_cervical_c.1, Cells_Transformed_fibroblasts, Liver, Lung, Brain_Cerebellar_Hemisphere, Testis, Brain_Cerebellum, Artery_Tibial, Colon_Sigmoid, Esophagus_Mucosa, Pituitary	19	0.000180855	1.98e-07	0.000459
E2F3	Thyroid, Nerve_Tibial	2	0.63	NA	0.0595
PTP4A1	Nerve_Tibial, Ovary, Lung, Thyroid, Brain_Cortex, Brain_Spinal_cord_cervical_c.1, Skin_Not_Sun_Exposed_Suprapubic, Heart_Atrial_Appendage, Adipose_Visceral_Omentum, Minor_Salivary_Gland	10	0.0081	0.0491	0.00978
ASCC3	Esophagus_Gastroesophageal_Junction, Cells_Transformed_fibroblasts, Pituitary, Small_Intestine_Terminal_Ileum, Brain_Frontal_Cortex_BA9, Spleen, Artery_Coronary, Artery_Aorta, Artery_Tibial, Brain_Putamen_basal_ganglia, Brain_Cerebellar_Hemisphere, Ovary	12	0.013	0.000532	4.57e-05
BVES	Uterus, Nerve_Tibial, Ovary, Brain_Frontal_Cortex_BA9, Minor_Salivary_Gland, Brain_Amygdala	6	0.996	NA	0.215
COL9A1	Esophagus_Muscularis, Brain_Cortex, Colon_Sigmoid, Nerve_Tibial, Brain_Caudate_basal_ganglia, Testis, Breast_Mammary_Tissue, Brain_Cerebellar_Hemisphere, Thyroid	9	0.54	0.0783	0.0957
MED23	Brain_Substantia_nigra, Esophagus_Muscularis, Brain_Hypothalamus, Stomach, Nerve_Tibial, Liver, Adrenal_Gland, Artery_Tibial	8	0.56	0.193	0.0542
WASF1	Liver, Prostate, Heart_Left_Ventricle, Artery_Tibial, Colon_Sigmoid, Artery_Aorta, Heart_Atrial_Appendage, Breast_Mammary_Tissue, Adipose_Subcutaneous, Skin_Sun_Exposed_Lower_leg, Colon_Transverse, Lung, Whole_Blood, Adipose_Visceral_Omentum, Adrenal_Gland, Esophagus_Gastroesophageal_Junction, Cells_Transformed_fibroblasts, Brain_Caudate_basal_ganglia, Esophagus_Muscularis, Artery_Coronary, Vagina, Ovary, Thyroid	23	0.012	8.34e-07	0.00554
GPLD1	Brain_Spinal_cord_cervical_c.1, Skin_Not_Sun_Exposed_Suprapubic, Brain_Putamen_basal_ganglia, Artery_Coronary, Ovary, Cells_EBV.transformed_lymphocytes, Esophagus_Mucosa, Pituitary, Breast_Mammary_Tissue, Adipose_Subcutaneous, Colon_Transverse, Esophagus_Muscularis	12	0.127	0.00143	0.0148
ALDH5A1	Testis, Brain_Anterior_cingulate_cortex_BA24, Brain_Cerebellar_Hemisphere, Brain_Caudate_basal_ganglia, Brain_Cortex, Prostate, Heart_Atrial_Appendage, Esophagus_Gastroesophageal_Junction, Whole_Blood, Brain_Frontal_Cortex_BA9	10	0.378	0.74	0.00451
AIM1	Brain_Spinal_cord_cervical_c.1, Cells_EBV.transformed_lymphocytes, Breast_Mammary_Tissue, Brain_Hypothalamus, Muscle_Skeletal, Esophagus_Mucosa, Testis, Adipose_Subcutaneous, Artery_Tibial, Minor_Salivary_Gland, Spleen, Adipose_Visceral_Omentum, Cells_Transformed_fibroblasts	13	0.404	0.00012	0.0195
VNN1	Esophagus_Mucosa, Testis, Brain_Cerebellar_Hemisphere, Colon_Sigmoid, Muscle_Skeletal, Lung	6	0.797	0.0423	0.133
VNN2	Brain_Amygdala, Brain_Frontal_Cortex_BA9	2	0.652	0.228	0.00947
ACOT13	Brain_Caudate_basal_ganglia, Artery_Tibial, Skin_Sun_Exposed_Lower_leg, Skin_Not_Sun_Exposed_Suprapubic, Artery_Coronary, Esophagus_Muscularis, Cells_Transformed_fibroblasts, Stomach, Esophagus_Gastroesophageal_Junction, Nerve_Tibial, Pituitary, Testis, Brain_Nucleus_accumbens_basal_ganglia, Pancreas, Colon_Sigmoid, Thyroid, Uterus	17	0.165	3.95e-07	0.0017
SMAP1	Breast_Mammary_Tissue, Whole_Blood, Esophagus_Mucosa	3	0.649	NA	0.0804
RPS12	Skin_Sun_Exposed_Lower_leg, Brain_Cerebellar_Hemisphere, Brain_Cerebellum, Esophagus_Muscularis, Muscle_Skeletal, Artery_Tibial, Esophagus_Gastroesophageal_Junction, Brain_Putamen_basal_ganglia, Pancreas, Skin_Not_Sun_Exposed_Suprapubic, Brain_Anterior_cingulate_cortex_BA24, Prostate, Esophagus_Mucosa	13	0.112	0.491	0.0629
C6orf62	Liver, Uterus, Brain_Spinal_cord_cervical_c.1, Brain_Cortex, Pituitary, Cells_EBV.transformed_lymphocytes	6	0.261	0.000791	0.000153
B3GAT2	Heart_Left_Ventricle, Brain_Frontal_Cortex_BA9, Brain_Hippocampus	3	0.578	NA	0.0422
GMNN	Nerve_Tibial, Liver, Brain_Cerebellar_Hemisphere, Vagina, Uterus, Pancreas, Thyroid, Colon_Transverse, Brain_Caudate_basal_ganglia, Colon_Sigmoid, Brain_Substantia_nigra	11	0.0054	0.000165	0.00843
HBS1L	Liver, Ovary, Cells_EBV.transformed_lymphocytes, Small_Intestine_Terminal_Ileum, Adipose_Subcutaneous, Adipose_Visceral_Omentum, Skin_Sun_Exposed_Lower_leg, Pituitary, Colon_Transverse, Artery_Tibial, Thyroid, Testis, Lung, Whole_Blood, Brain_Putamen_basal_ganglia, Stomach, Esophagus_Gastroesophageal_Junction, Esophagus_Mucosa, Brain_Frontal_Cortex_BA9, Heart_Left_Ventricle	20	0.306	0.39	0.0058
TRIM38	Ovary, Whole_Blood, Artery_Aorta, Minor_Salivary_Gland, Colon_Transverse, Esophagus_Gastroesophageal_Junction, Brain_Putamen_basal_ganglia, Cells_EBV.transformed_lymphocytes, Cells_Transformed_fibroblasts, Brain_Amygdala, Nerve_Tibial, Breast_Mammary_Tissue, Stomach, Adipose_Visceral_Omentum, Skin_Not_Sun_Exposed_Suprapubic	15	6.76e-05	8.3e-37	1.04e-11
PEX7	Small_Intestine_Terminal_Ileum, Skin_Sun_Exposed_Lower_leg, Pituitary, Adipose_Subcutaneous, Adipose_Visceral_Omentum, Adrenal_Gland, Artery_Tibial, Brain_Caudate_basal_ganglia, Brain_Cortex, Brain_Frontal_Cortex_BA9, Brain_Hypothalamus, Brain_Putamen_basal_ganglia, Breast_Mammary_Tissue, Colon_Sigmoid, Colon_Transverse, Esophagus_Gastroesophageal_Junction, Esophagus_Muscularis, Heart_Atrial_Appendage, Heart_Left_Ventricle, Liver, Prostate, Skin_Not_Sun_Exposed_Suprapubic, Spleen, Stomach, Testis, Thyroid, Vagina, Esophagus_Mucosa, Artery_Aorta, Muscle_Skeletal, Cells_Transformed_fibroblasts, Ovary, Lung, Cells_EBV.transformed_lymphocytes, Brain_Nucleus_accumbens_basal_ganglia, Nerve_Tibial, Brain_Anterior_cingulate_cortex_BA24, Brain_Hippocampus	38	0.0027	0.0221	0.00275
ZBTB24	Minor_Salivary_Gland, Lung, Whole_Blood, Pituitary, Liver, Testis	6	0.342	0.166	0.0428
FIG4	Skin_Not_Sun_Exposed_Suprapubic, Artery_Tibial, Colon_Sigmoid, Stomach, Brain_Caudate_basal_ganglia, Cells_EBV.transformed_lymphocytes, Breast_Mammary_Tissue, Whole_Blood, Thyroid, Brain_Nucleus_accumbens_basal_ganglia	10	0.221	0.000582	0.0218
PERP	Skin_Not_Sun_Exposed_Suprapubic, Skin_Sun_Exposed_Lower_leg, Lung, Esophagus_Gastroesophageal_Junction, Heart_Atrial_Appendage, Colon_Sigmoid, Stomach, Thyroid, Esophagus_Mucosa, Brain_Cortex	10	0.059	0.01	0.0114
KIAA1244	Esophagus_Muscularis, Small_Intestine_Terminal_Ileum, Adipose_Visceral_Omentum, Brain_Caudate_basal_ganglia, Skin_Sun_Exposed_Lower_leg, Nerve_Tibial, Brain_Frontal_Cortex_BA9	7	0.154	4.17e-07	0.0146
SLC16A10	Thyroid, Adrenal_Gland, Heart_Left_Ventricle, Brain_Spinal_cord_cervical_c.1, Cells_EBV.transformed_lymphocytes	5	0.736	0.291	0.041
GPR126	Colon_Sigmoid, Brain_Spinal_cord_cervical_c.1, Brain_Hypothalamus, Adipose_Visceral_Omentum, Thyroid, Artery_Aorta, Breast_Mammary_Tissue, Lung, Pancreas, Adrenal_Gland, Nerve_Tibial	11	0.16	0.0479	0.00239
PHACTR2	Thyroid, Pancreas, Adipose_Subcutaneous, Brain_Nucleus_accumbens_basal_ganglia, Esophagus_Muscularis, Cells_Transformed_fibroblasts, Pituitary, Artery_Tibial, Lung	9	0.075	0.0721	0.0081
CCR6	Lung, Brain_Spinal_cord_cervical_c.1, Pituitary, Esophagus_Muscularis, Brain_Hippocampus, Brain_Nucleus_accumbens_basal_ganglia, Brain_Cortex, Minor_Salivary_Gland, Pancreas, Vagina, Adipose_Subcutaneous, Cells_EBV.transformed_lymphocytes, Skin_Not_Sun_Exposed_Suprapubic	13	0.000327528	2.7e-15	1.46e-05
PACRG	Testis, Heart_Atrial_Appendage, Brain_Cerebellar_Hemisphere, Brain_Putamen_basal_ganglia, Muscle_Skeletal	5	0.934	NA	0.123
MDFI	Brain_Cerebellar_Hemisphere, Brain_Amygdala, Adipose_Subcutaneous, Brain_Hypothalamus, Whole_Blood	5	0.273	0.0196	0.0156
TFEB	Colon_Sigmoid, Esophagus_Muscularis, Nerve_Tibial, Artery_Aorta, Pancreas, Lung	6	0.171	NA	0.043
SMOC2	Minor_Salivary_Gland, Brain_Anterior_cingulate_cortex_BA24, Thyroid, Ovary, Brain_Caudate_basal_ganglia, Pancreas, Adipose_Subcutaneous, Artery_Coronary, Pituitary, Skin_Not_Sun_Exposed_Suprapubic, Brain_Putamen_basal_ganglia, Whole_Blood	12	0.588	0.108	0.0862
CCND3	Brain_Substantia_nigra, Colon_Transverse, Brain_Spinal_cord_cervical_c.1, Brain_Caudate_basal_ganglia, Lung, Whole_Blood, Spleen	7	0.169	0.0162	0.0308
BYSL	Spleen, Vagina, Stomach	3	0.629	0.0697	0.0479
FAM120B	Thyroid, Breast_Mammary_Tissue	2	0.401	0.0871	0.000678
TBP	Liver, Artery_Aorta, Cells_EBV.transformed_lymphocytes, Whole_Blood, Small_Intestine_Terminal_Ileum, Spleen	6	0.678	0.198	0.0545
GUCA1B	Uterus, Testis	2	0.812	NA	0.0528
PRPH2	Liver, Whole_Blood, Lung, Spleen, Colon_Transverse, Prostate	6	0.209	8.51e-05	0.000322
GLTSCR1L	Brain_Frontal_Cortex_BA9, Cells_EBV.transformed_lymphocytes, Adipose_Visceral_Omentum, Brain_Cerebellar_Hemisphere, Thyroid, Skin_Sun_Exposed_Lower_leg, Skin_Not_Sun_Exposed_Suprapubic, Cells_Transformed_fibroblasts, Brain_Cortex, Heart_Left_Ventricle, Colon_Transverse, Esophagus_Mucosa	12	0.000645144	0.000302	0.000338
PPP2R5D	Adipose_Visceral_Omentum, Brain_Amygdala, Brain_Cortex, Skin_Not_Sun_Exposed_Suprapubic, Cells_Transformed_fibroblasts, Artery_Aorta	6	0.064	0.0321	0.00268
MRPL2	Adipose_Visceral_Omentum, Artery_Tibial, Thyroid, Brain_Hypothalamus, Small_Intestine_Terminal_Ileum, Nerve_Tibial, Whole_Blood, Brain_Cerebellum, Liver, Esophagus_Mucosa	10	0.000108624	0.00017	7.02e-05
PTK7	Skin_Not_Sun_Exposed_Suprapubic, Brain_Cerebellum, Whole_Blood, Esophagus_Mucosa, Stomach, Pancreas, Esophagus_Gastroesophageal_Junction, Brain_Putamen_basal_ganglia, Brain_Cerebellar_Hemisphere, Brain_Frontal_Cortex_BA9, Adipose_Subcutaneous, Muscle_Skeletal, Prostate, Esophagus_Muscularis, Small_Intestine_Terminal_Ileum, Brain_Cortex, Brain_Amygdala, Thyroid	18	2.69e-07	0.000235	4.4e-08
CUL9	Brain_Frontal_Cortex_BA9, Brain_Cortex, Brain_Caudate_basal_ganglia, Thyroid, Whole_Blood, Brain_Putamen_basal_ganglia, Brain_Nucleus_accumbens_basal_ganglia, Esophagus_Gastroesophageal_Junction, Cells_Transformed_fibroblasts	9	9.82e-05	0.308	3.12e-08
DNPH1	Testis, Adrenal_Gland, Cells_EBV.transformed_lymphocytes, Esophagus_Mucosa, Cells_Transformed_fibroblasts, Adipose_Subcutaneous, Adipose_Visceral_Omentum, Artery_Aorta, Brain_Caudate_basal_ganglia, Brain_Cerebellum, Brain_Frontal_Cortex_BA9, Colon_Sigmoid, Colon_Transverse, Esophagus_Muscularis, Heart_Atrial_Appendage, Heart_Left_Ventricle, Liver, Lung, Muscle_Skeletal, Nerve_Tibial, Pancreas, Prostate, Skin_Not_Sun_Exposed_Suprapubic, Skin_Sun_Exposed_Lower_leg, Small_Intestine_Terminal_Ileum, Stomach, Vagina, Whole_Blood, Pituitary, Thyroid, Artery_Coronary, Esophagus_Gastroesophageal_Junction, Spleen, Ovary, Brain_Putamen_basal_ganglia, Brain_Hypothalamus, Brain_Nucleus_accumbens_basal_ganglia, Breast_Mammary_Tissue, Minor_Salivary_Gland	39	6.21e-05	0.000287	3.29e-07
EXOC2	Brain_Hypothalamus, Uterus, Brain_Anterior_cingulate_cortex_BA24, Testis, Breast_Mammary_Tissue, Vagina, Brain_Putamen_basal_ganglia, Brain_Amygdala, Liver, Brain_Cerebellar_Hemisphere, Cells_EBV.transformed_lymphocytes, Whole_Blood, Heart_Atrial_Appendage	13	0.373	0.0945	0.00484
COX7A2	Adipose_Subcutaneous, Whole_Blood, Vagina, Artery_Coronary	4	0.845	0.0388	0.0975
TMEM30A	Ovary, Brain_Spinal_cord_cervical_c.1, Liver, Colon_Transverse	4	0.841	0.0616	0.0796
GMDS	Brain_Nucleus_accumbens_basal_ganglia, Stomach, Nerve_Tibial, Brain_Caudate_basal_ganglia, Skin_Sun_Exposed_Lower_leg	5	0.606	0.0799	0.0344
SENP6	Brain_Hypothalamus, Vagina, Brain_Anterior_cingulate_cortex_BA24, Heart_Left_Ventricle, Brain_Caudate_basal_ganglia, Pituitary, Muscle_Skeletal, Brain_Spinal_cord_cervical_c.1, Adipose_Visceral_Omentum, Esophagus_Mucosa, Cells_Transformed_fibroblasts, Testis, Brain_Substantia_nigra, Artery_Aorta, Brain_Cerebellum, Heart_Atrial_Appendage, Adrenal_Gland, Skin_Not_Sun_Exposed_Suprapubic, Stomach	19	0.11	0.00528	0.0061
IMPG1	Nerve_Tibial, Vagina, Thyroid, Artery_Tibial, Pancreas, Esophagus_Muscularis, Stomach, Lung	8	0.33	0.375	0.0353
VEGFA	Adipose_Subcutaneous, Esophagus_Mucosa, Colon_Sigmoid, Artery_Tibial, Brain_Hippocampus	5	0.0027	1.73e-11	0.000565
TTK	Brain_Hypothalamus, Nerve_Tibial, Heart_Atrial_Appendage, Esophagus_Mucosa, Artery_Aorta, Testis, Colon_Transverse, Whole_Blood	8	0.388	0.342	0.0781
SLC29A1	Uterus, Breast_Mammary_Tissue, Skin_Sun_Exposed_Lower_leg, Adipose_Visceral_Omentum, Artery_Aorta, Artery_Coronary, Artery_Tibial, Heart_Atrial_Appendage	8	0.243	0.412	0.0033
WISP3	Adrenal_Gland, Liver, Colon_Transverse, Colon_Sigmoid, Uterus, Heart_Left_Ventricle, Esophagus_Gastroesophageal_Junction, Prostate, Skin_Not_Sun_Exposed_Suprapubic, Stomach, Brain_Caudate_basal_ganglia, Thyroid, Small_Intestine_Terminal_Ileum, Skin_Sun_Exposed_Lower_leg, Spleen, Pancreas	16	0.015	0.000362	0.00154
BTN2A1	Pituitary, Artery_Aorta, Brain_Amygdala, Spleen, Brain_Cerebellar_Hemisphere, Brain_Nucleus_accumbens_basal_ganglia, Brain_Hypothalamus, Lung, Skin_Not_Sun_Exposed_Suprapubic	9	0.0059	3.5e-15	1.27e-06
LAMA4	Artery_Coronary, Brain_Substantia_nigra, Artery_Aorta, Stomach, Testis, Lung, Ovary, Colon_Sigmoid, Heart_Left_Ventricle, Uterus, Brain_Anterior_cingulate_cortex_BA24, Liver, Brain_Amygdala	13	0.016	4.81e-07	0.00108
CLIC5	Whole_Blood, Testis, Esophagus_Gastroesophageal_Junction, Colon_Sigmoid, Vagina, Brain_Frontal_Cortex_BA9, Heart_Atrial_Appendage, Minor_Salivary_Gland, Pancreas, Colon_Transverse, Muscle_Skeletal, Adipose_Subcutaneous, Brain_Nucleus_accumbens_basal_ganglia	13	0.204	0.284	0.0204
ENPP5	Esophagus_Muscularis, Brain_Hippocampus, Adrenal_Gland, Minor_Salivary_Gland, Skin_Sun_Exposed_Lower_leg, Adipose_Subcutaneous	6	0.663	0.0266	0.0314
LY86	Cells_EBV.transformed_lymphocytes, Minor_Salivary_Gland	2	0.674	NA	0.0091
TBX18	Brain_Putamen_basal_ganglia, Thyroid, Muscle_Skeletal, Pituitary, Skin_Not_Sun_Exposed_Suprapubic, Esophagus_Mucosa, Esophagus_Muscularis, Small_Intestine_Terminal_Ileum, Lung	9	0.754	0.238	0.0561
ELOVL4	Stomach, Esophagus_Gastroesophageal_Junction, Ovary, Spleen, Colon_Transverse, Brain_Substantia_nigra, Adipose_Subcutaneous, Adipose_Visceral_Omentum, Artery_Coronary, Skin_Not_Sun_Exposed_Suprapubic	10	0.94	NA	0.086
FILIP1	Colon_Sigmoid, Ovary, Esophagus_Gastroesophageal_Junction, Brain_Nucleus_accumbens_basal_ganglia, Esophagus_Mucosa, Pituitary, Cells_Transformed_fibroblasts, Minor_Salivary_Gland, Skin_Sun_Exposed_Lower_leg, Adipose_Subcutaneous, Breast_Mammary_Tissue, Cells_EBV.transformed_lymphocytes, Adipose_Visceral_Omentum	13	0.433	0.684	0.0602
CASP8AP2	Liver, Adipose_Visceral_Omentum, Brain_Hypothalamus, Skin_Not_Sun_Exposed_Suprapubic, Brain_Cerebellum	5	0.177	5.2e-05	0.0153
HMGN3	Uterus, Artery_Tibial, Skin_Not_Sun_Exposed_Suprapubic, Pancreas, Thyroid	5	0.329	0.18	0.00374
UBE3D	Brain_Hippocampus, Brain_Cerebellar_Hemisphere, Liver, Uterus, Vagina, Brain_Putamen_basal_ganglia, Cells_Transformed_fibroblasts, Brain_Spinal_cord_cervical_c.1	8	0.000205749	4.02e-06	2.99e-05
CNR1	Vagina, Uterus, Skin_Sun_Exposed_Lower_leg, Adipose_Subcutaneous, Muscle_Skeletal, Esophagus_Mucosa, Cells_Transformed_fibroblasts, Brain_Cerebellar_Hemisphere, Brain_Amygdala, Artery_Aorta	10	0.608	0.252	0.0466
PHF3	Brain_Cerebellum, Brain_Caudate_basal_ganglia, Vagina, Muscle_Skeletal, Skin_Sun_Exposed_Lower_leg, Colon_Transverse, Brain_Cortex, Cells_Transformed_fibroblasts	8	0.00086259	0.148	0.000396
PLAGL1	Skin_Sun_Exposed_Lower_leg, Adipose_Subcutaneous, Pancreas, Whole_Blood, Artery_Coronary, Brain_Substantia_nigra, Artery_Tibial, Esophagus_Mucosa, Adrenal_Gland, Skin_Not_Sun_Exposed_Suprapubic, Brain_Nucleus_accumbens_basal_ganglia	11	0.305	0.0444	0.0478
FBXO30	Breast_Mammary_Tissue, Whole_Blood, Esophagus_Mucosa, Colon_Sigmoid, Lung, Skin_Sun_Exposed_Lower_leg, Uterus, Testis, Adipose_Subcutaneous, Cells_Transformed_fibroblasts, Pituitary	11	0.045	3.99e-11	0.0146
TNFAIP3	Esophagus_Gastroesophageal_Junction, Nerve_Tibial, Uterus, Brain_Caudate_basal_ganglia, Brain_Anterior_cingulate_cortex_BA24, Artery_Tibial, Adipose_Subcutaneous, Brain_Hypothalamus	8	0.562	0.366	0.0622
AKAP7	Brain_Substantia_nigra, Colon_Transverse, Ovary, Cells_EBV.transformed_lymphocytes, Adipose_Subcutaneous, Esophagus_Muscularis, Brain_Hippocampus, Pancreas, Stomach, Spleen	10	0.253	0.0151	0.0174
RAB32	Brain_Frontal_Cortex_BA9, Brain_Cerebellum, Artery_Aorta, Whole_Blood, Brain_Nucleus_accumbens_basal_ganglia, Esophagus_Mucosa, Testis	7	0.026	0.00228	0.00244
MYB	Prostate, Spleen, Artery_Aorta	3	0.95	0.21	0.193
ALDH8A1	Cells_EBV.transformed_lymphocytes, Pancreas, Brain_Amygdala, Thyroid, Brain_Anterior_cingulate_cortex_BA24, Esophagus_Gastroesophageal_Junction, Skin_Not_Sun_Exposed_Suprapubic, Muscle_Skeletal, Brain_Frontal_Cortex_BA9, Brain_Cerebellar_Hemisphere, Vagina, Pituitary, Brain_Hypothalamus, Artery_Aorta, Testis, Ovary, Esophagus_Muscularis, Artery_Tibial, Esophagus_Mucosa, Lung, Brain_Nucleus_accumbens_basal_ganglia, Uterus, Colon_Sigmoid	23	0.419	0.316	0.0622
ARG1	Artery_Coronary, Heart_Left_Ventricle, Brain_Nucleus_accumbens_basal_ganglia, Adipose_Subcutaneous, Pancreas, Uterus	6	0.335	2.36e-05	0.0103
TCF21	Thyroid, Esophagus_Mucosa, Artery_Coronary, Uterus, Lung, Muscle_Skeletal, Esophagus_Muscularis, Cells_Transformed_fibroblasts, Artery_Tibial, Adrenal_Gland	10	0.165	0.255	0.0196
FOXO3	Brain_Putamen_basal_ganglia, Vagina, Heart_Left_Ventricle, Esophagus_Muscularis, Cells_Transformed_fibroblasts, Muscle_Skeletal, Heart_Atrial_Appendage, Adipose_Subcutaneous, Liver, Nerve_Tibial, Artery_Tibial	11	0.0092	1.76e-05	0.00333
SLC17A5	Breast_Mammary_Tissue, Adipose_Visceral_Omentum, Brain_Cerebellum, Heart_Left_Ventricle, Thyroid, Lung, Pituitary, Cells_Transformed_fibroblasts, Liver, Stomach, Esophagus_Gastroesophageal_Junction, Heart_Atrial_Appendage	12	0.718	0.015	0.122
OGFRL1	Small_Intestine_Terminal_Ileum, Ovary, Artery_Aorta, Artery_Coronary, Adipose_Subcutaneous, Whole_Blood, Skin_Not_Sun_Exposed_Suprapubic, Lung, Nerve_Tibial, Esophagus_Muscularis, Esophagus_Mucosa, Cells_Transformed_fibroblasts, Muscle_Skeletal, Brain_Caudate_basal_ganglia	14	0.0033	2.02e-06	6.65e-05
NUP43	Pituitary, Uterus, Brain_Cerebellum, Breast_Mammary_Tissue, Brain_Spinal_cord_cervical_c.1, Ovary, Nerve_Tibial, Brain_Cerebellar_Hemisphere, Adipose_Subcutaneous, Whole_Blood, Brain_Hippocampus, Colon_Transverse, Heart_Atrial_Appendage, Adrenal_Gland, Thyroid, Muscle_Skeletal, Small_Intestine_Terminal_Ileum, Brain_Anterior_cingulate_cortex_BA24, Cells_EBV.transformed_lymphocytes, Skin_Sun_Exposed_Lower_leg, Pancreas	21	0.17	0.964	0.0632
MTHFD1L	Brain_Cortex, Pituitary, Spleen, Adipose_Visceral_Omentum, Breast_Mammary_Tissue, Brain_Spinal_cord_cervical_c.1, Brain_Anterior_cingulate_cortex_BA24	7	0.954	0.104	0.049
LRP11	Minor_Salivary_Gland, Thyroid, Brain_Cerebellum, Uterus, Whole_Blood, Skin_Sun_Exposed_Lower_leg, Small_Intestine_Terminal_Ileum, Pituitary, Colon_Sigmoid, Brain_Caudate_basal_ganglia, Prostate, Liver, Heart_Left_Ventricle	13	0.495	0.246	0.0744
CCDC170	Pancreas, Vagina, Esophagus_Mucosa, Brain_Cerebellar_Hemisphere, Cells_Transformed_fibroblasts, Prostate, Artery_Tibial, Brain_Cortex, Brain_Putamen_basal_ganglia, Stomach, Testis, Brain_Frontal_Cortex_BA9, Brain_Substantia_nigra, Ovary	14	0.276	0.259	0.000832
PCMT1	Nerve_Tibial, Prostate, Colon_Sigmoid, Esophagus_Gastroesophageal_Junction, Pancreas, Adrenal_Gland, Muscle_Skeletal, Stomach, Heart_Atrial_Appendage, Artery_Tibial, Testis, Brain_Anterior_cingulate_cortex_BA24, Esophagus_Muscularis, Lung, Cells_EBV.transformed_lymphocytes, Ovary	16	0.118	0.286	0.0618
PLEKHG1	Heart_Left_Ventricle, Whole_Blood, Brain_Amygdala, Adipose_Visceral_Omentum	4	0.848	0.141	0.148
MYCT1	Adrenal_Gland, Brain_Cortex, Colon_Sigmoid, Brain_Putamen_basal_ganglia, Pituitary, Muscle_Skeletal, Small_Intestine_Terminal_Ileum, Esophagus_Mucosa, Skin_Not_Sun_Exposed_Suprapubic, Spleen	10	0.000124238	2.18e-05	6.96e-06
ACAT2	Uterus, Esophagus_Muscularis, Artery_Aorta, Muscle_Skeletal, Artery_Tibial, Esophagus_Gastroesophageal_Junction, Adipose_Subcutaneous, Colon_Sigmoid, Brain_Amygdala, Brain_Nucleus_accumbens_basal_ganglia, Brain_Cerebellum, Brain_Frontal_Cortex_BA9, Adipose_Visceral_Omentum, Skin_Not_Sun_Exposed_Suprapubic, Breast_Mammary_Tissue, Nerve_Tibial, Heart_Left_Ventricle, Pituitary, Testis, Small_Intestine_Terminal_Ileum	20	0.0032	4.69e-08	0.000542
TCP1	Ovary, Adipose_Subcutaneous, Cells_Transformed_fibroblasts, Skin_Sun_Exposed_Lower_leg, Artery_Tibial, Brain_Substantia_nigra, Stomach, Cells_EBV.transformed_lymphocytes, Whole_Blood, Breast_Mammary_Tissue	10	0.029	0.0529	0.00285
SERAC1	Brain_Frontal_Cortex_BA9, Brain_Caudate_basal_ganglia, Esophagus_Gastroesophageal_Junction, Testis, Cells_Transformed_fibroblasts, Uterus, Adipose_Visceral_Omentum	7	0.221	0.0129	0.00192
COL10A1	Vagina, Skin_Not_Sun_Exposed_Suprapubic, Artery_Coronary, Brain_Nucleus_accumbens_basal_ganglia, Whole_Blood, Pancreas	6	0.0023	0.0266	0.000344
AMD1	Cells_Transformed_fibroblasts, Whole_Blood, Colon_Sigmoid, Brain_Caudate_basal_ganglia, Colon_Transverse, Brain_Cortex, Adipose_Visceral_Omentum	7	0.538	0.132	0.0757
NDUFAF4	Brain_Amygdala, Brain_Hippocampus	2	0.668	NA	0.0489
USP45	Pituitary, Testis, Brain_Nucleus_accumbens_basal_ganglia, Brain_Spinal_cord_cervical_c.1, Whole_Blood, Cells_Transformed_fibroblasts, Brain_Anterior_cingulate_cortex_BA24, Spleen, Uterus	9	0.332	3.63e-05	0.0166
BTN2A2	Cells_EBV.transformed_lymphocytes, Testis, Liver, Pancreas, Uterus, Brain_Caudate_basal_ganglia, Brain_Anterior_cingulate_cortex_BA24, Colon_Transverse, Brain_Frontal_Cortex_BA9, Brain_Hypothalamus, Stomach, Ovary, Muscle_Skeletal, Nerve_Tibial, Skin_Sun_Exposed_Lower_leg, Brain_Amygdala, Brain_Cortex, Minor_Salivary_Gland, Prostate, Brain_Cerebellum, Brain_Nucleus_accumbens_basal_ganglia, Esophagus_Gastroesophageal_Junction	22	0.000668405	2.43e-142	4.97e-10
SIRT5	Breast_Mammary_Tissue, Brain_Nucleus_accumbens_basal_ganglia, Brain_Caudate_basal_ganglia, Esophagus_Mucosa, Artery_Aorta, Adipose_Subcutaneous, Brain_Cerebellar_Hemisphere, Brain_Cerebellum, Brain_Frontal_Cortex_BA9, Brain_Hypothalamus, Brain_Putamen_basal_ganglia, Uterus, Heart_Atrial_Appendage, Adrenal_Gland, Brain_Anterior_cingulate_cortex_BA24, Brain_Hippocampus, Muscle_Skeletal, Pituitary, Nerve_Tibial, Skin_Not_Sun_Exposed_Suprapubic, Artery_Tibial, Esophagus_Muscularis, Skin_Sun_Exposed_Lower_leg, Stomach, Thyroid, Ovary, Testis, Pancreas, Small_Intestine_Terminal_Ileum, Liver, Spleen, Vagina, Brain_Cortex	33	0.012	0.00111	4.98e-06
MRS2	Whole_Blood, Artery_Aorta, Brain_Cerebellum, Cells_Transformed_fibroblasts, Heart_Left_Ventricle, Muscle_Skeletal, Brain_Amygdala, Artery_Tibial, Brain_Frontal_Cortex_BA9, Colon_Sigmoid, Esophagus_Gastroesophageal_Junction, Esophagus_Muscularis, Heart_Atrial_Appendage, Adipose_Visceral_Omentum, Brain_Spinal_cord_cervical_c.1, Brain_Substantia_nigra, Esophagus_Mucosa, Brain_Caudate_basal_ganglia, Brain_Anterior_cingulate_cortex_BA24, Skin_Sun_Exposed_Lower_leg, Thyroid, Colon_Transverse, Adipose_Subcutaneous, Stomach, Artery_Coronary, Breast_Mammary_Tissue, Lung, Skin_Not_Sun_Exposed_Suprapubic, Liver, Adrenal_Gland, Prostate, Brain_Hypothalamus, Ovary, Testis, Vagina, Brain_Cortex, Brain_Putamen_basal_ganglia, Brain_Hippocampus	38	0.016	0.000113	0.00192
BTN2A3P	Spleen, Ovary, Pituitary, Adipose_Visceral_Omentum, Uterus, Esophagus_Gastroesophageal_Junction, Esophagus_Mucosa, Pancreas, Prostate, Skin_Not_Sun_Exposed_Suprapubic, Colon_Sigmoid, Adipose_Subcutaneous, Breast_Mammary_Tissue, Skin_Sun_Exposed_Lower_leg, Colon_Transverse, Nerve_Tibial, Cells_Transformed_fibroblasts, Stomach, Esophagus_Muscularis, Minor_Salivary_Gland, Liver, Muscle_Skeletal	22	0.0084	4.26e-17	4.26e-09
ABCC10	Whole_Blood, Adipose_Visceral_Omentum, Breast_Mammary_Tissue, Testis, Small_Intestine_Terminal_Ileum, Colon_Transverse, Lung, Thyroid, Nerve_Tibial, Stomach	10	5.7e-08	2.43e-05	1.39e-06
HIST1H1D	Breast_Mammary_Tissue, Stomach, Nerve_Tibial, Esophagus_Gastroesophageal_Junction	4	2.32e-06	0.0387	6.45e-06
PEX6	Uterus, Brain_Cerebellum, Skin_Sun_Exposed_Lower_leg, Brain_Hippocampus, Liver, Breast_Mammary_Tissue, Adipose_Subcutaneous, Brain_Spinal_cord_cervical_c.1, Pituitary, Artery_Coronary, Brain_Caudate_basal_ganglia, Artery_Tibial, Muscle_Skeletal, Thyroid, Ovary, Adipose_Visceral_Omentum, Brain_Cerebellar_Hemisphere, Brain_Frontal_Cortex_BA9, Brain_Substantia_nigra, Brain_Amygdala, Brain_Hypothalamus, Brain_Putamen_basal_ganglia	22	0.546	0.352	0.169
PRICKLE4	Brain_Cerebellum, Brain_Hypothalamus, Adipose_Visceral_Omentum, Heart_Left_Ventricle, Esophagus_Mucosa, Minor_Salivary_Gland, Heart_Atrial_Appendage	7	0.705	0.202	0.0943
UNC5CL	Testis, Whole_Blood, Lung, Brain_Spinal_cord_cervical_c.1, Stomach, Breast_Mammary_Tissue, Brain_Cerebellum, Adrenal_Gland, Artery_Tibial, Skin_Sun_Exposed_Lower_leg, Thyroid, Heart_Left_Ventricle	12	0.64	0.0512	0.0389
AARS2	Pancreas, Heart_Left_Ventricle, Skin_Not_Sun_Exposed_Suprapubic, Spleen, Colon_Sigmoid, Brain_Substantia_nigra, Brain_Putamen_basal_ganglia, Brain_Anterior_cingulate_cortex_BA24, Lung	9	0.327	0.085	0.0273
MED20	Artery_Coronary, Brain_Amygdala, Lung, Uterus, Brain_Cortex, Muscle_Skeletal, Heart_Left_Ventricle, Brain_Putamen_basal_ganglia, Skin_Sun_Exposed_Lower_leg, Brain_Hippocampus, Thyroid, Colon_Sigmoid, Brain_Cerebellar_Hemisphere, Spleen, Adrenal_Gland, Colon_Transverse, Nerve_Tibial, Brain_Nucleus_accumbens_basal_ganglia, Brain_Substantia_nigra, Adipose_Visceral_Omentum, Artery_Aorta, Esophagus_Gastroesophageal_Junction, Heart_Atrial_Appendage, Stomach, Brain_Frontal_Cortex_BA9, Breast_Mammary_Tissue	26	0.375	0.953	0.062
TBCC	Heart_Atrial_Appendage, Artery_Tibial, Adrenal_Gland, Esophagus_Muscularis, Pancreas	5	0.019	0.0005	0.00924
TCP11	Breast_Mammary_Tissue, Brain_Substantia_nigra, Brain_Caudate_basal_ganglia, Adrenal_Gland, Brain_Hippocampus, Vagina, Brain_Putamen_basal_ganglia, Cells_EBV.transformed_lymphocytes, Small_Intestine_Terminal_Ileum, Esophagus_Mucosa, Nerve_Tibial, Lung, Prostate, Artery_Aorta, Testis, Spleen, Adipose_Subcutaneous, Adipose_Visceral_Omentum, Artery_Tibial, Pituitary, Skin_Sun_Exposed_Lower_leg, Brain_Cortex, Colon_Sigmoid, Esophagus_Gastroesophageal_Junction, Heart_Atrial_Appendage, Skin_Not_Sun_Exposed_Suprapubic, Thyroid	27	0.107	0.00276	0.0121
KLHDC3	Nerve_Tibial, Testis, Colon_Transverse, Liver, Brain_Amygdala, Adipose_Visceral_Omentum, Skin_Not_Sun_Exposed_Suprapubic, Stomach, Adipose_Subcutaneous	9	0.0046	3.73e-05	0.000124
GNMT	Cells_EBV.transformed_lymphocytes, Uterus, Brain_Substantia_nigra	3	0.336	1.29e-13	0.00104
TREM1	Ovary, Brain_Cerebellum, Heart_Atrial_Appendage, Esophagus_Gastroesophageal_Junction, Adrenal_Gland, Uterus, Brain_Spinal_cord_cervical_c.1	7	0.407	0.102	0.00759
MEA1	Brain_Cortex, Brain_Hippocampus, Small_Intestine_Terminal_Ileum, Prostate, Stomach, Liver, Colon_Transverse, Brain_Caudate_basal_ganglia, Brain_Amygdala, Colon_Sigmoid, Lung, Brain_Putamen_basal_ganglia, Artery_Tibial, Brain_Anterior_cingulate_cortex_BA24, Esophagus_Muscularis, Thyroid, Artery_Coronary, Muscle_Skeletal, Esophagus_Mucosa	19	0.0034	0.000836	0.000386
KLHL31	Nerve_Tibial, Thyroid, Brain_Cortex, Pancreas, Stomach, Adrenal_Gland, Esophagus_Mucosa, Brain_Frontal_Cortex_BA9	8	0.084	0.0233	0.00377
COL21A1	Pancreas, Cells_Transformed_fibroblasts, Skin_Sun_Exposed_Lower_leg, Uterus, Ovary, Brain_Frontal_Cortex_BA9, Adrenal_Gland, Thyroid, Artery_Tibial, Esophagus_Mucosa, Nerve_Tibial, Brain_Putamen_basal_ganglia, Pituitary, Muscle_Skeletal, Adipose_Subcutaneous, Testis, Small_Intestine_Terminal_Ileum	17	0.14	1.41e-12	0.0127
CDKN1A	Thyroid, Prostate, Lung, Uterus, Skin_Not_Sun_Exposed_Suprapubic, Artery_Tibial, Heart_Left_Ventricle, Liver	8	0.466	0.00978	0.00257
GLO1	Spleen, Whole_Blood, Breast_Mammary_Tissue, Artery_Coronary, Pancreas, Adipose_Subcutaneous, Artery_Tibial, Nerve_Tibial, Stomach, Muscle_Skeletal, Cells_EBV.transformed_lymphocytes, Esophagus_Gastroesophageal_Junction, Esophagus_Muscularis, Brain_Caudate_basal_ganglia, Minor_Salivary_Gland, Cells_Transformed_fibroblasts, Thyroid, Artery_Aorta, Colon_Transverse, Lung, Brain_Spinal_cord_cervical_c.1, Pituitary, Brain_Cerebellar_Hemisphere, Adrenal_Gland, Brain_Hippocampus, Heart_Left_Ventricle, Brain_Amygdala, Brain_Nucleus_accumbens_basal_ganglia, Adipose_Visceral_Omentum, Brain_Anterior_cingulate_cortex_BA24, Brain_Putamen_basal_ganglia, Brain_Cerebellum, Colon_Sigmoid, Esophagus_Mucosa	34	0.0032	0.0524	0.00177
CPNE5	Small_Intestine_Terminal_Ileum, Brain_Cerebellar_Hemisphere, Esophagus_Mucosa, Vagina, Thyroid, Brain_Cerebellum, Minor_Salivary_Gland, Adipose_Visceral_Omentum	8	0.208	5.18e-05	0.00322
KCNK17	Brain_Frontal_Cortex_BA9, Brain_Hypothalamus, Artery_Tibial, Brain_Nucleus_accumbens_basal_ganglia, Spleen	5	0.947	0.221	0.153
RREB1	Nerve_Tibial, Cells_Transformed_fibroblasts, Esophagus_Gastroesophageal_Junction, Esophagus_Muscularis, Lung, Brain_Cortex, Brain_Hippocampus	7	0.052	0.00936	0.000717
SSR1	Esophagus_Muscularis, Brain_Caudate_basal_ganglia, Cells_Transformed_fibroblasts, Liver, Testis, Brain_Cerebellum, Skin_Sun_Exposed_Lower_leg, Esophagus_Mucosa, Breast_Mammary_Tissue, Brain_Putamen_basal_ganglia, Adipose_Subcutaneous, Brain_Anterior_cingulate_cortex_BA24, Thyroid, Brain_Nucleus_accumbens_basal_ganglia, Brain_Amygdala, Adrenal_Gland, Artery_Coronary, Spleen, Brain_Cortex	19	5.84e-05	0.0204	0.000505
RIOK1	Cells_EBV.transformed_lymphocytes, Cells_Transformed_fibroblasts, Skin_Sun_Exposed_Lower_leg, Muscle_Skeletal, Vagina, Adipose_Subcutaneous, Brain_Amygdala, Brain_Anterior_cingulate_cortex_BA24, Brain_Cortex, Brain_Hypothalamus, Artery_Aorta, Adrenal_Gland, Artery_Tibial, Esophagus_Mucosa, Colon_Sigmoid, Brain_Nucleus_accumbens_basal_ganglia, Spleen	17	0.437	0.876	0.0637
NRN1	Artery_Aorta, Muscle_Skeletal, Whole_Blood, Pituitary, Cells_Transformed_fibroblasts	5	0.438	0.158	0.0436
SLC35B3	Breast_Mammary_Tissue, Small_Intestine_Terminal_Ileum, Esophagus_Muscularis, Brain_Caudate_basal_ganglia, Artery_Tibial, Esophagus_Mucosa, Brain_Putamen_basal_ganglia, Brain_Amygdala, Artery_Aorta, Adipose_Subcutaneous, Testis	11	0.033	0.000746	0.000318
RPP40	Adipose_Visceral_Omentum, Heart_Left_Ventricle, Artery_Tibial, Prostate, Nerve_Tibial, Brain_Spinal_cord_cervical_c.1	6	0.044	0.136	0.00474
NUP153	Liver, Pituitary, Ovary, Small_Intestine_Terminal_Ileum, Adrenal_Gland, Artery_Aorta, Brain_Nucleus_accumbens_basal_ganglia, Artery_Coronary, Thyroid, Esophagus_Gastroesophageal_Junction, Colon_Sigmoid, Heart_Atrial_Appendage, Adipose_Subcutaneous, Nerve_Tibial, Skin_Not_Sun_Exposed_Suprapubic, Cells_Transformed_fibroblasts, Muscle_Skeletal, Skin_Sun_Exposed_Lower_leg, Adipose_Visceral_Omentum, Stomach	20	0.0018	0.00861	9.17e-05
DEK	Thyroid, Cells_Transformed_fibroblasts, Muscle_Skeletal, Adrenal_Gland, Artery_Coronary, Skin_Sun_Exposed_Lower_leg, Nerve_Tibial, Spleen, Pancreas	9	0.035	0.0926	0.0186
EEF1E1	Minor_Salivary_Gland, Colon_Sigmoid, Esophagus_Muscularis, Brain_Spinal_cord_cervical_c.1, Skin_Not_Sun_Exposed_Suprapubic, Brain_Caudate_basal_ganglia, Artery_Tibial, Skin_Sun_Exposed_Lower_leg, Stomach, Adipose_Subcutaneous, Adipose_Visceral_Omentum, Lung, Adrenal_Gland, Esophagus_Mucosa, Brain_Hypothalamus, Breast_Mammary_Tissue, Vagina, Colon_Transverse, Spleen, Pancreas	20	0.00044806	0.00649	0.000147
KIF25	Artery_Coronary, Artery_Aorta, Cells_Transformed_fibroblasts, Skin_Sun_Exposed_Lower_leg, Nerve_Tibial, Brain_Caudate_basal_ganglia, Brain_Nucleus_accumbens_basal_ganglia, Thyroid, Liver, Artery_Tibial, Colon_Sigmoid, Colon_Transverse, Esophagus_Gastroesophageal_Junction, Esophagus_Muscularis, Heart_Atrial_Appendage, Heart_Left_Ventricle, Ovary, Prostate, Skin_Not_Sun_Exposed_Suprapubic, Spleen, Uterus, Vagina, Adrenal_Gland, Pituitary, Pancreas, Esophagus_Mucosa, Minor_Salivary_Gland, Testis, Brain_Putamen_basal_ganglia, Stomach, Brain_Frontal_Cortex_BA9, Brain_Hippocampus, Muscle_Skeletal, Lung	34	0.016	0.0906	0.00184
ERMARD	Skin_Sun_Exposed_Lower_leg, Heart_Left_Ventricle, Nerve_Tibial, Whole_Blood, Artery_Aorta, Esophagus_Gastroesophageal_Junction, Stomach, Brain_Putamen_basal_ganglia, Pancreas, Brain_Frontal_Cortex_BA9, Colon_Transverse, Adipose_Subcutaneous, Esophagus_Mucosa, Minor_Salivary_Gland	14	0.426	0.00178	0.0223
PHF10	Skin_Sun_Exposed_Lower_leg, Esophagus_Gastroesophageal_Junction, Adipose_Subcutaneous, Minor_Salivary_Gland, Pancreas, Esophagus_Muscularis, Breast_Mammary_Tissue, Adrenal_Gland	8	0.362	0.00657	0.002
TULP4	Nerve_Tibial, Pancreas, Brain_Cerebellar_Hemisphere, Brain_Cerebellum, Artery_Aorta, Esophagus_Mucosa, Skin_Not_Sun_Exposed_Suprapubic, Skin_Sun_Exposed_Lower_leg, Stomach, Uterus, Brain_Caudate_basal_ganglia, Adipose_Subcutaneous, Cells_EBV.transformed_lymphocytes, Whole_Blood, Lung	15	0.038	0.115	0.0114
RTN4IP1	Nerve_Tibial, Brain_Anterior_cingulate_cortex_BA24	2	0.772	NA	0.0275
QRSL1	Adrenal_Gland, Brain_Putamen_basal_ganglia, Brain_Cerebellar_Hemisphere	3	0.857	NA	0.421
RSPH3	Pituitary, Brain_Hypothalamus, Testis, Artery_Coronary, Adrenal_Gland, Brain_Cerebellum, Brain_Caudate_basal_ganglia, Skin_Sun_Exposed_Lower_leg, Brain_Putamen_basal_ganglia, Thyroid, Brain_Anterior_cingulate_cortex_BA24	11	0.195	0.118	0.0024
MLLT4	Brain_Frontal_Cortex_BA9, Pituitary, Testis, Lung, Pancreas, Colon_Sigmoid, Esophagus_Muscularis, Skin_Not_Sun_Exposed_Suprapubic, Thyroid, Skin_Sun_Exposed_Lower_leg, Artery_Aorta, Whole_Blood, Artery_Tibial, Heart_Atrial_Appendage, Brain_Cerebellar_Hemisphere, Cells_Transformed_fibroblasts, Artery_Coronary, Small_Intestine_Terminal_Ileum	18	0.014	0.577	0.00311
ULBP2	Brain_Caudate_basal_ganglia, Brain_Frontal_Cortex_BA9, Thyroid, Brain_Spinal_cord_cervical_c.1, Stomach, Brain_Cortex, Pituitary, Vagina, Adipose_Subcutaneous, Brain_Cerebellar_Hemisphere, Prostate, Adipose_Visceral_Omentum	12	0.792	0.614	0.0737
AKAP12	Nerve_Tibial, Adipose_Subcutaneous, Muscle_Skeletal, Small_Intestine_Terminal_Ileum, Testis	5	0.205	NA	0.00507
ULBP3	Stomach, Brain_Frontal_Cortex_BA9, Colon_Transverse	3	0.804	0.301	0.0382
LATS1	Esophagus_Mucosa, Esophagus_Gastroesophageal_Junction, Brain_Substantia_nigra, Brain_Putamen_basal_ganglia, Colon_Sigmoid, Brain_Cerebellar_Hemisphere, Brain_Nucleus_accumbens_basal_ganglia, Brain_Anterior_cingulate_cortex_BA24, Skin_Not_Sun_Exposed_Suprapubic, Muscle_Skeletal, Brain_Spinal_cord_cervical_c.1, Artery_Tibial, Brain_Frontal_Cortex_BA9, Nerve_Tibial, Pituitary, Heart_Left_Ventricle, Esophagus_Muscularis, Testis, Heart_Atrial_Appendage, Skin_Sun_Exposed_Lower_leg, Breast_Mammary_Tissue, Brain_Hypothalamus, Adipose_Subcutaneous, Lung, Brain_Caudate_basal_ganglia, Pancreas, Brain_Cortex, Colon_Transverse, Adipose_Visceral_Omentum, Brain_Cerebellum	30	0.094	0.792	0.00771
COQ3	Skin_Sun_Exposed_Lower_leg, Adipose_Subcutaneous, Small_Intestine_Terminal_Ileum, Brain_Nucleus_accumbens_basal_ganglia, Brain_Caudate_basal_ganglia, Muscle_Skeletal, Brain_Amygdala, Brain_Cerebellum, Heart_Left_Ventricle, Esophagus_Muscularis, Pancreas	11	0.027	0.0145	0.00307
PNISR	Minor_Salivary_Gland, Pituitary, Brain_Hypothalamus, Ovary	4	0.118	0.248	0.00528
MTO1	Brain_Spinal_cord_cervical_c.1, Liver, Brain_Nucleus_accumbens_basal_ganglia, Spleen, Cells_EBV.transformed_lymphocytes, Prostate, Cells_Transformed_fibroblasts, Brain_Caudate_basal_ganglia, Muscle_Skeletal, Testis, Colon_Sigmoid, Small_Intestine_Terminal_Ileum, Vagina	13	0.491	1.45e-07	0.0533
BAI3	Nerve_Tibial, Colon_Transverse, Adipose_Visceral_Omentum, Adipose_Subcutaneous, Colon_Sigmoid	5	0.237	0.0479	0.0201
ANKRD6	Artery_Tibial, Adipose_Visceral_Omentum, Brain_Cerebellum, Cells_Transformed_fibroblasts, Cells_EBV.transformed_lymphocytes, Esophagus_Gastroesophageal_Junction, Skin_Sun_Exposed_Lower_leg, Ovary, Pancreas	9	0.062	0.0987	0.0139
HTR1B	Adipose_Subcutaneous, Adipose_Visceral_Omentum, Artery_Aorta, Adrenal_Gland, Muscle_Skeletal, Nerve_Tibial, Stomach, Thyroid	8	0.0076	0.00163	0.00458
KHDC1	Skin_Sun_Exposed_Lower_leg, Brain_Cerebellar_Hemisphere, Muscle_Skeletal, Adipose_Subcutaneous, Colon_Sigmoid, Testis, Heart_Atrial_Appendage, Minor_Salivary_Gland, Brain_Hypothalamus, Adipose_Visceral_Omentum, Artery_Coronary, Artery_Aorta, Brain_Spinal_cord_cervical_c.1, Breast_Mammary_Tissue, Heart_Left_Ventricle, Skin_Not_Sun_Exposed_Suprapubic, Esophagus_Gastroesophageal_Junction, Esophagus_Muscularis, Nerve_Tibial, Brain_Amygdala	20	0.521	0.254	0.132
KIAA1009	Adipose_Visceral_Omentum, Breast_Mammary_Tissue, Ovary, Uterus, Skin_Not_Sun_Exposed_Suprapubic, Whole_Blood, Brain_Amygdala	7	0.523	0.0739	0.0302
SYNCRIP	Testis, Minor_Salivary_Gland, Brain_Nucleus_accumbens_basal_ganglia, Adipose_Subcutaneous, Muscle_Skeletal, Skin_Sun_Exposed_Lower_leg, Brain_Spinal_cord_cervical_c.1, Artery_Tibial	8	0.659	0.415	0.191
SNX14	Vagina, Brain_Amygdala, Lung, Brain_Cerebellum, Brain_Putamen_basal_ganglia, Small_Intestine_Terminal_Ileum	6	0.918	0.219	0.149
NT5E	Adrenal_Gland, Cells_EBV.transformed_lymphocytes, Artery_Aorta, Brain_Anterior_cingulate_cortex_BA24, Heart_Atrial_Appendage, Cells_Transformed_fibroblasts, Spleen, Esophagus_Gastroesophageal_Junction, Esophagus_Muscularis	9	0.912	NA	0.0577
MRAP2	Colon_Transverse, Small_Intestine_Terminal_Ileum, Minor_Salivary_Gland, Adrenal_Gland, Stomach, Esophagus_Mucosa, Nerve_Tibial, Spleen	8	0.043	0.00187	0.000532
EPHA7	Testis, Artery_Aorta, Artery_Tibial, Adipose_Visceral_Omentum, Heart_Atrial_Appendage, Brain_Putamen_basal_ganglia, Minor_Salivary_Gland, Stomach, Prostate, Skin_Sun_Exposed_Lower_leg	10	0.113	0.00892	0.0146
AKIRIN2	Liver, Heart_Atrial_Appendage, Ovary, Small_Intestine_Terminal_Ileum	4	0.485	0.00128	0.0136
ORC3	Spleen, Small_Intestine_Terminal_Ileum, Adrenal_Gland, Stomach, Adipose_Subcutaneous, Prostate, Brain_Amygdala, Colon_Sigmoid	8	0.628	0.172	0.0762
LCA5	Cells_Transformed_fibroblasts, Muscle_Skeletal	2	0.416	0.0182	0.0129
MAP3K7	Brain_Cerebellum, Whole_Blood, Breast_Mammary_Tissue, Stomach, Artery_Tibial, Skin_Sun_Exposed_Lower_leg, Minor_Salivary_Gland, Prostate, Esophagus_Mucosa, Thyroid, Skin_Not_Sun_Exposed_Suprapubic, Adrenal_Gland, Liver, Nerve_Tibial, Adipose_Visceral_Omentum, Pituitary, Ovary, Testis, Heart_Left_Ventricle, Cells_Transformed_fibroblasts	20	0.127	0.000302	0.000207
MAP7	Pancreas, Skin_Sun_Exposed_Lower_leg, Brain_Spinal_cord_cervical_c.1, Uterus, Heart_Left_Ventricle, Prostate, Brain_Amygdala, Heart_Atrial_Appendage	8	0.814	0.283	0.0993
CD164	Brain_Hippocampus, Thyroid, Brain_Cerebellum, Brain_Anterior_cingulate_cortex_BA24, Esophagus_Gastroesophageal_Junction, Brain_Hypothalamus, Brain_Amygdala, Brain_Caudate_basal_ganglia, Cells_EBV.transformed_lymphocytes, Brain_Cerebellar_Hemisphere, Nerve_Tibial, Brain_Nucleus_accumbens_basal_ganglia, Esophagus_Mucosa	13	0.271	0.233	0.0174
LACE1	Brain_Anterior_cingulate_cortex_BA24, Skin_Not_Sun_Exposed_Suprapubic, Spleen, Thyroid, Stomach	5	0.074	0.0173	0.00235
NHSL1	Brain_Caudate_basal_ganglia, Artery_Aorta, Whole_Blood, Esophagus_Muscularis, Nerve_Tibial	5	0.325	0.0681	0.0119
AHI1	Brain_Spinal_cord_cervical_c.1, Brain_Amygdala, Adrenal_Gland, Artery_Coronary, Brain_Cerebellar_Hemisphere, Brain_Cortex, Brain_Frontal_Cortex_BA9, Brain_Hippocampus, Brain_Substantia_nigra, Colon_Sigmoid, Esophagus_Gastroesophageal_Junction, Heart_Atrial_Appendage, Minor_Salivary_Gland, Ovary, Pituitary, Prostate, Stomach, Uterus	18	0.938	NA	0.412
HEY2	Brain_Cerebellar_Hemisphere, Adipose_Subcutaneous, Colon_Sigmoid, Brain_Anterior_cingulate_cortex_BA24, Breast_Mammary_Tissue, Brain_Spinal_cord_cervical_c.1, Brain_Substantia_nigra, Pancreas, Ovary, Liver, Brain_Hypothalamus, Esophagus_Gastroesophageal_Junction, Brain_Cortex, Muscle_Skeletal, Artery_Aorta, Minor_Salivary_Gland	16	0.269	0.12	0.0395
PKIB	Brain_Nucleus_accumbens_basal_ganglia, Brain_Anterior_cingulate_cortex_BA24, Brain_Cortex, Brain_Frontal_Cortex_BA9, Small_Intestine_Terminal_Ileum, Brain_Putamen_basal_ganglia, Cells_Transformed_fibroblasts, Heart_Left_Ventricle, Pancreas, Minor_Salivary_Gland	10	0.435	3.2e-05	0.0263
SMPD2	Nerve_Tibial, Cells_EBV.transformed_lymphocytes, Esophagus_Muscularis, Artery_Tibial, Brain_Hypothalamus, Brain_Anterior_cingulate_cortex_BA24, Brain_Putamen_basal_ganglia, Esophagus_Gastroesophageal_Junction, Stomach, Vagina, Brain_Spinal_cord_cervical_c.1, Brain_Cerebellar_Hemisphere, Heart_Atrial_Appendage, Cells_Transformed_fibroblasts, Heart_Left_Ventricle, Brain_Cerebellum, Brain_Caudate_basal_ganglia, Adipose_Visceral_Omentum, Skin_Not_Sun_Exposed_Suprapubic, Prostate, Lung, Small_Intestine_Terminal_Ileum, Adipose_Subcutaneous, Adrenal_Gland, Brain_Cortex, Breast_Mammary_Tissue, Thyroid, Brain_Amygdala, Artery_Aorta, Testis, Whole_Blood, Liver, Pituitary, Minor_Salivary_Gland, Spleen, Colon_Transverse, Pancreas, Esophagus_Mucosa, Brain_Frontal_Cortex_BA9	39	0.04	0.000229	0.0042
MICAL1	Brain_Anterior_cingulate_cortex_BA24, Brain_Cortex, Ovary, Brain_Hypothalamus, Whole_Blood, Brain_Putamen_basal_ganglia, Uterus, Brain_Caudate_basal_ganglia	8	0.277	0.144	0.0235
REPS1	Skin_Not_Sun_Exposed_Suprapubic, Uterus, Brain_Cerebellum, Brain_Nucleus_accumbens_basal_ganglia, Vagina, Minor_Salivary_Gland, Prostate, Skin_Sun_Exposed_Lower_leg, Brain_Amygdala	9	0.000751468	0.00454	6.95e-05
STX11	Adipose_Subcutaneous, Brain_Frontal_Cortex_BA9, Adrenal_Gland, Lung, Artery_Tibial, Brain_Anterior_cingulate_cortex_BA24	6	0.525	0.0817	0.0943
PPIL1	Brain_Putamen_basal_ganglia, Liver, Brain_Frontal_Cortex_BA9, Nerve_Tibial, Skin_Not_Sun_Exposed_Suprapubic, Pituitary, Colon_Transverse, Artery_Coronary, Brain_Spinal_cord_cervical_c.1, Cells_EBV.transformed_lymphocytes, Lung, Minor_Salivary_Gland, Pancreas, Spleen, Esophagus_Muscularis, Artery_Aorta, Stomach	17	0.453	0.0195	0.0139
KLC4	Brain_Spinal_cord_cervical_c.1, Cells_EBV.transformed_lymphocytes, Skin_Not_Sun_Exposed_Suprapubic, Ovary, Nerve_Tibial, Adipose_Subcutaneous, Esophagus_Mucosa, Small_Intestine_Terminal_Ileum, Cells_Transformed_fibroblasts, Artery_Coronary, Colon_Transverse, Lung, Prostate, Adipose_Visceral_Omentum, Esophagus_Muscularis, Pituitary	16	5.95e-06	0.00571	0.00273
KIF13A	Brain_Hypothalamus, Brain_Cerebellum, Spleen, Brain_Cortex, Skin_Sun_Exposed_Lower_leg, Vagina, Colon_Sigmoid, Esophagus_Muscularis, Muscle_Skeletal, Adipose_Visceral_Omentum, Artery_Coronary, Pituitary, Cells_Transformed_fibroblasts, Heart_Left_Ventricle	14	0.252	0.0296	0.0422
CMTR1	Brain_Spinal_cord_cervical_c.1, Vagina, Whole_Blood, Skin_Not_Sun_Exposed_Suprapubic	4	0.023	NA	0.000166
TFAP2A	Cells_EBV.transformed_lymphocytes, Brain_Hypothalamus, Brain_Frontal_Cortex_BA9, Brain_Hippocampus, Adipose_Visceral_Omentum	5	0.478	0.237	0.0451
YIPF3	Adipose_Visceral_Omentum, Whole_Blood, Artery_Aorta, Nerve_Tibial, Muscle_Skeletal, Skin_Not_Sun_Exposed_Suprapubic, Heart_Left_Ventricle, Small_Intestine_Terminal_Ileum, Testis	9	0.0098	0.0229	0.0175
TMEM14B	Brain_Cerebellum, Lung, Esophagus_Gastroesophageal_Junction, Brain_Anterior_cingulate_cortex_BA24, Brain_Putamen_basal_ganglia, Brain_Hypothalamus, Esophagus_Mucosa, Whole_Blood, Skin_Not_Sun_Exposed_Suprapubic, Adipose_Subcutaneous	10	0.146	0.0057	0.00149
TMEM63B	Whole_Blood, Vagina, Brain_Cerebellum, Pituitary, Adipose_Subcutaneous, Nerve_Tibial, Thyroid, Artery_Aorta, Breast_Mammary_Tissue, Cells_Transformed_fibroblasts, Heart_Left_Ventricle, Skin_Sun_Exposed_Lower_leg, Colon_Sigmoid, Lung, Brain_Putamen_basal_ganglia	15	0.035	0.192	0.00872
FRS3	Brain_Amygdala, Artery_Coronary, Vagina, Ovary, Heart_Left_Ventricle, Uterus, Esophagus_Mucosa, Spleen, Esophagus_Muscularis, Brain_Caudate_basal_ganglia, Prostate, Nerve_Tibial, Adipose_Subcutaneous, Artery_Aorta, Artery_Tibial, Brain_Cerebellum, Brain_Nucleus_accumbens_basal_ganglia, Breast_Mammary_Tissue, Esophagus_Gastroesophageal_Junction, Lung, Skin_Sun_Exposed_Lower_leg, Thyroid, Small_Intestine_Terminal_Ileum, Brain_Cortex	24	0.251	0.0169	0.021
TJAP1	Whole_Blood, Nerve_Tibial, Stomach, Brain_Frontal_Cortex_BA9, Testis, Colon_Sigmoid, Brain_Cerebellum, Brain_Amygdala, Pituitary, Skin_Sun_Exposed_Lower_leg, Artery_Tibial, Heart_Left_Ventricle, Adipose_Visceral_Omentum, Colon_Transverse, Esophagus_Muscularis, Liver, Lung, Pancreas, Spleen, Thyroid, Adipose_Subcutaneous, Esophagus_Gastroesophageal_Junction, Uterus, Cells_EBV.transformed_lymphocytes, Skin_Not_Sun_Exposed_Suprapubic, Vagina	26	0.0044	3.83e-06	7.26e-06
CAPN11	Pancreas, Adrenal_Gland, Brain_Putamen_basal_ganglia, Brain_Anterior_cingulate_cortex_BA24	4	0.255	0.185	0.0033
KIAA0319	Prostate, Minor_Salivary_Gland, Brain_Cerebellum, Artery_Coronary, Brain_Anterior_cingulate_cortex_BA24	5	0.023	7.61e-06	2.27e-05
IRF4	Adipose_Visceral_Omentum, Skin_Sun_Exposed_Lower_leg, Brain_Cerebellum, Esophagus_Mucosa, Lung, Muscle_Skeletal, Small_Intestine_Terminal_Ileum, Spleen, Whole_Blood, Cells_EBV.transformed_lymphocytes, Artery_Coronary	11	0.172	0.346	0.044
LRRC1	Heart_Atrial_Appendage, Brain_Cerebellar_Hemisphere, Brain_Cerebellum, Brain_Cortex, Skin_Sun_Exposed_Lower_leg, Spleen, Pituitary, Brain_Spinal_cord_cervical_c.1, Artery_Coronary, Cells_EBV.transformed_lymphocytes, Prostate, Nerve_Tibial, Muscle_Skeletal, Adipose_Visceral_Omentum, Adipose_Subcutaneous, Brain_Putamen_basal_ganglia, Heart_Left_Ventricle, Esophagus_Gastroesophageal_Junction	18	0.0027	4.49e-06	0.00107
FOXF2	Adipose_Subcutaneous, Cells_Transformed_fibroblasts, Brain_Caudate_basal_ganglia, Prostate, Brain_Substantia_nigra, Heart_Left_Ventricle, Uterus	7	0.05	0.0389	0.0247
TPMT	Brain_Cerebellar_Hemisphere, Brain_Anterior_cingulate_cortex_BA24, Colon_Sigmoid, Muscle_Skeletal, Brain_Nucleus_accumbens_basal_ganglia, Adipose_Subcutaneous, Skin_Sun_Exposed_Lower_leg, Brain_Frontal_Cortex_BA9, Adipose_Visceral_Omentum, Nerve_Tibial, Esophagus_Muscularis, Brain_Cortex, Artery_Tibial	13	0.051	0.349	0.00703
CLPS	Adipose_Visceral_Omentum, Brain_Hypothalamus, Lung, Pancreas, Brain_Cerebellar_Hemisphere	5	0.598	0.133	0.0797
RNF144B	Adipose_Visceral_Omentum, Heart_Atrial_Appendage, Skin_Not_Sun_Exposed_Suprapubic, Brain_Amygdala, Cells_Transformed_fibroblasts, Heart_Left_Ventricle, Muscle_Skeletal, Pituitary, Brain_Caudate_basal_ganglia, Esophagus_Mucosa, Esophagus_Muscularis	11	0.906	0.307	0.0297
MTCH1	Skin_Sun_Exposed_Lower_leg, Adipose_Visceral_Omentum, Esophagus_Mucosa, Vagina, Cells_Transformed_fibroblasts, Small_Intestine_Terminal_Ileum, Brain_Cerebellum	7	0.152	0.00686	0.00135
TAF8	Brain_Nucleus_accumbens_basal_ganglia, Artery_Aorta, Stomach, Brain_Cortex, Colon_Sigmoid, Brain_Putamen_basal_ganglia, Brain_Cerebellum, Prostate, Brain_Cerebellar_Hemisphere	9	0.23	0.189	0.0262
FAM8A1	Brain_Amygdala, Nerve_Tibial, Muscle_Skeletal, Ovary, Liver, Brain_Cerebellar_Hemisphere, Adrenal_Gland, Brain_Cortex, Brain_Spinal_cord_cervical_c.1, Artery_Aorta, Artery_Coronary, Brain_Hippocampus, Colon_Sigmoid, Skin_Not_Sun_Exposed_Suprapubic, Brain_Hypothalamus, Artery_Tibial, Spleen, Skin_Sun_Exposed_Lower_leg	18	0.183	5.97e-09	0.00235
FAM50B	Brain_Cerebellum, Small_Intestine_Terminal_Ileum, Nerve_Tibial, Testis, Heart_Left_Ventricle, Adipose_Visceral_Omentum, Brain_Frontal_Cortex_BA9, Skin_Sun_Exposed_Lower_leg	8	0.254	0.0691	0.00384
MYLK4	Brain_Anterior_cingulate_cortex_BA24, Lung, Brain_Hypothalamus, Brain_Cortex, Brain_Caudate_basal_ganglia, Brain_Nucleus_accumbens_basal_ganglia, Brain_Putamen_basal_ganglia, Artery_Aorta, Testis, Artery_Tibial, Pancreas, Esophagus_Mucosa	12	0.748	0.245	0.087
FAM217A	Colon_Transverse, Uterus, Minor_Salivary_Gland, Pancreas, Stomach, Brain_Nucleus_accumbens_basal_ganglia, Esophagus_Mucosa, Adipose_Subcutaneous	8	0.011	0.0387	0.0102
TBC1D7	Brain_Spinal_cord_cervical_c.1, Liver, Muscle_Skeletal, Lung, Adipose_Visceral_Omentum, Pituitary, Heart_Left_Ventricle, Artery_Tibial, Colon_Sigmoid, Colon_Transverse, Stomach, Esophagus_Mucosa, Skin_Sun_Exposed_Lower_leg, Small_Intestine_Terminal_Ileum, Brain_Anterior_cingulate_cortex_BA24, Heart_Atrial_Appendage, Whole_Blood, Minor_Salivary_Gland	18	0.022	0.225	0.000313
FARS2	Cells_EBV.transformed_lymphocytes, Artery_Tibial, Whole_Blood, Heart_Atrial_Appendage, Brain_Cortex, Esophagus_Mucosa	6	0.075	0.038	0.0121
GFOD1	Pancreas, Brain_Cerebellar_Hemisphere, Adipose_Visceral_Omentum, Liver, Adipose_Subcutaneous, Artery_Tibial, Muscle_Skeletal, Brain_Cerebellum, Pituitary, Prostate, Esophagus_Mucosa, Ovary, Lung, Cells_Transformed_fibroblasts, Skin_Sun_Exposed_Lower_leg, Nerve_Tibial, Adrenal_Gland, Skin_Not_Sun_Exposed_Suprapubic, Brain_Putamen_basal_ganglia, Brain_Caudate_basal_ganglia	20	0.000797215	8.56e-10	1.51e-06
CDKAL1	Cells_EBV.transformed_lymphocytes, Brain_Anterior_cingulate_cortex_BA24, Heart_Left_Ventricle, Small_Intestine_Terminal_Ileum, Testis, Esophagus_Gastroesophageal_Junction, Pituitary	7	0.521	0.12	0.0213
TNFRSF21	Pituitary, Ovary, Esophagus_Muscularis	3	0.901	0.123	0.104
MUT	Esophagus_Muscularis, Pancreas, Ovary, Muscle_Skeletal, Spleen, Adrenal_Gland, Liver, Skin_Not_Sun_Exposed_Suprapubic, Testis, Skin_Sun_Exposed_Lower_leg, Brain_Cerebellar_Hemisphere, Uterus, Colon_Sigmoid, Artery_Tibial, Cells_EBV.transformed_lymphocytes, Colon_Transverse, Esophagus_Mucosa, Nerve_Tibial, Small_Intestine_Terminal_Ileum, Thyroid, Cells_Transformed_fibroblasts, Vagina, Artery_Aorta, Minor_Salivary_Gland, Whole_Blood, Pituitary, Brain_Nucleus_accumbens_basal_ganglia, Prostate, Artery_Coronary, Adipose_Visceral_Omentum, Brain_Putamen_basal_ganglia	31	0.0065	1.86e-06	0.0013
ABT1	Spleen, Colon_Transverse, Brain_Cortex, Prostate, Minor_Salivary_Gland, Brain_Caudate_basal_ganglia, Thyroid, Artery_Aorta, Skin_Sun_Exposed_Lower_leg, Testis, Vagina, Small_Intestine_Terminal_Ileum, Pancreas, Adipose_Visceral_Omentum, Esophagus_Muscularis, Liver, Stomach, Nerve_Tibial, Muscle_Skeletal, Esophagus_Gastroesophageal_Junction, Heart_Left_Ventricle, Uterus, Artery_Coronary, Pituitary	24	0.031	1.16e-199	7.5e-06
DAAM2	Esophagus_Mucosa, Small_Intestine_Terminal_Ileum, Cells_EBV.transformed_lymphocytes, Artery_Tibial, Liver, Minor_Salivary_Gland, Brain_Frontal_Cortex_BA9, Brain_Putamen_basal_ganglia, Whole_Blood, Cells_Transformed_fibroblasts, Breast_Mammary_Tissue	11	0.233	0.0918	0.0238
PRIM2	Ovary, Artery_Tibial, Muscle_Skeletal, Esophagus_Mucosa, Skin_Sun_Exposed_Lower_leg, Brain_Cerebellum	6	0.026	0.0335	0.00503
MLIP	Breast_Mammary_Tissue, Muscle_Skeletal, Pancreas, Uterus, Skin_Sun_Exposed_Lower_leg, Brain_Cerebellum, Colon_Transverse, Brain_Cerebellar_Hemisphere, Esophagus_Mucosa, Skin_Not_Sun_Exposed_Suprapubic	10	0.501	0.115	0.0512
HMGCLL1	Brain_Substantia_nigra, Heart_Atrial_Appendage, Breast_Mammary_Tissue, Brain_Nucleus_accumbens_basal_ganglia, Adrenal_Gland, Brain_Cortex, Colon_Sigmoid, Artery_Coronary, Brain_Anterior_cingulate_cortex_BA24, Brain_Spinal_cord_cervical_c.1, Brain_Cerebellum, Brain_Frontal_Cortex_BA9, Pituitary	13	0.125	1.91e-05	0.0166
FGD2	Brain_Putamen_basal_ganglia, Pancreas, Brain_Cerebellum, Adipose_Subcutaneous, Liver, Skin_Sun_Exposed_Lower_leg, Skin_Not_Sun_Exposed_Suprapubic, Esophagus_Gastroesophageal_Junction	8	0.432	0.192	0.0341
CRIP3	Heart_Left_Ventricle, Liver, Testis, Skin_Not_Sun_Exposed_Suprapubic, Artery_Tibial, Heart_Atrial_Appendage, Brain_Spinal_cord_cervical_c.1, Whole_Blood, Adipose_Subcutaneous, Adrenal_Gland	10	6.54e-06	1.7e-09	0.000114
TCTE1	Artery_Aorta, Cells_Transformed_fibroblasts, Esophagus_Gastroesophageal_Junction, Testis	4	0.471	0.0104	0.0176
RPL7L1	Artery_Aorta, Liver, Testis, Colon_Transverse, Adipose_Visceral_Omentum, Nerve_Tibial, Skin_Not_Sun_Exposed_Suprapubic, Brain_Substantia_nigra, Brain_Anterior_cingulate_cortex_BA24, Brain_Cortex, Brain_Hypothalamus, Brain_Nucleus_accumbens_basal_ganglia, Brain_Putamen_basal_ganglia, Breast_Mammary_Tissue, Cells_Transformed_fibroblasts, Colon_Sigmoid, Muscle_Skeletal, Ovary, Pancreas, Skin_Sun_Exposed_Lower_leg, Esophagus_Mucosa, Brain_Frontal_Cortex_BA9, Artery_Tibial, Esophagus_Muscularis, Esophagus_Gastroesophageal_Junction, Adipose_Subcutaneous, Whole_Blood, Heart_Left_Ventricle, Cells_EBV.transformed_lymphocytes, Thyroid	30	0.079	0.481	0.0292
NFKBIE	Esophagus_Gastroesophageal_Junction, Vagina, Ovary, Adipose_Subcutaneous	4	0.145	0.00685	0.0125
TPBG	Liver, Brain_Frontal_Cortex_BA9, Pancreas, Brain_Amygdala, Colon_Transverse, Prostate, Thyroid, Cells_Transformed_fibroblasts	8	0.172	0.00889	0.00441
IRAK1BP1	Cells_EBV.transformed_lymphocytes, Esophagus_Mucosa, Small_Intestine_Terminal_Ileum, Spleen, Breast_Mammary_Tissue, Minor_Salivary_Gland, Skin_Not_Sun_Exposed_Suprapubic, Brain_Putamen_basal_ganglia, Colon_Transverse, Skin_Sun_Exposed_Lower_leg, Liver, Adipose_Subcutaneous, Cells_Transformed_fibroblasts, Thyroid, Esophagus_Gastroesophageal_Junction, Whole_Blood, Brain_Cerebellar_Hemisphere, Brain_Frontal_Cortex_BA9, Stomach, Prostate, Pancreas, Adipose_Visceral_Omentum, Adrenal_Gland, Muscle_Skeletal, Vagina, Artery_Aorta, Artery_Tibial, Heart_Atrial_Appendage, Esophagus_Muscularis, Colon_Sigmoid, Brain_Caudate_basal_ganglia, Heart_Left_Ventricle, Lung, Brain_Nucleus_accumbens_basal_ganglia, Brain_Substantia_nigra, Testis, Artery_Coronary, Brain_Spinal_cord_cervical_c.1, Pituitary, Brain_Cortex, Ovary, Brain_Cerebellum, Brain_Hypothalamus, Nerve_Tibial, Brain_Hippocampus, Brain_Anterior_cingulate_cortex_BA24	46	0.054	0.00437	0.000963
PHIP	Esophagus_Mucosa, Cells_EBV.transformed_lymphocytes, Skin_Sun_Exposed_Lower_leg, Nerve_Tibial, Brain_Hippocampus, Lung, Adipose_Subcutaneous, Whole_Blood, Artery_Coronary, Artery_Tibial, Brain_Cerebellum, Brain_Hypothalamus, Skin_Not_Sun_Exposed_Suprapubic, Colon_Transverse, Brain_Amygdala, Muscle_Skeletal	16	0.027	0.000619	0.00128
PRSS35	Adrenal_Gland, Pituitary, Artery_Tibial, Muscle_Skeletal, Artery_Aorta, Artery_Coronary, Nerve_Tibial, Adipose_Subcutaneous, Brain_Hypothalamus, Ovary, Pancreas, Brain_Substantia_nigra, Testis, Liver, Cells_Transformed_fibroblasts, Adipose_Visceral_Omentum, Esophagus_Gastroesophageal_Junction, Brain_Hippocampus, Lung, Brain_Cerebellar_Hemisphere, Brain_Spinal_cord_cervical_c.1, Stomach	22	1.04e-06	3.12e-05	8.24e-06
MMS22L	Uterus, Brain_Cerebellar_Hemisphere, Muscle_Skeletal, Colon_Transverse, Whole_Blood, Colon_Sigmoid, Nerve_Tibial, Prostate, Adipose_Subcutaneous, Artery_Aorta, Artery_Coronary, Artery_Tibial, Esophagus_Gastroesophageal_Junction, Heart_Atrial_Appendage, Minor_Salivary_Gland, Spleen	16	0.358	0.417	0.0172
PM20D2	Ovary, Adipose_Subcutaneous, Brain_Caudate_basal_ganglia, Brain_Nucleus_accumbens_basal_ganglia, Lung, Cells_EBV.transformed_lymphocytes, Cells_Transformed_fibroblasts, Artery_Tibial, Brain_Anterior_cingulate_cortex_BA24, Heart_Atrial_Appendage, Brain_Cerebellum, Nerve_Tibial, Pituitary, Skin_Sun_Exposed_Lower_leg, Adrenal_Gland	15	0.13	0.49	0.0374
SCML4	Brain_Nucleus_accumbens_basal_ganglia, Artery_Coronary, Adrenal_Gland	3	0.192	NA	0.000951
TBC1D32	Adipose_Subcutaneous, Cells_EBV.transformed_lymphocytes, Heart_Left_Ventricle, Esophagus_Muscularis, Brain_Cerebellar_Hemisphere, Adipose_Visceral_Omentum, Liver, Skin_Not_Sun_Exposed_Suprapubic, Thyroid, Colon_Sigmoid, Skin_Sun_Exposed_Lower_leg, Brain_Cerebellum, Artery_Tibial	13	0.247	1.12e-12	0.0161
RNF217	Skin_Not_Sun_Exposed_Suprapubic, Esophagus_Muscularis, Skin_Sun_Exposed_Lower_leg, Pancreas, Muscle_Skeletal, Adrenal_Gland, Brain_Hypothalamus, Brain_Cerebellar_Hemisphere	8	0.772	0.225	0.0799
ARHGAP18	Adipose_Visceral_Omentum, Cells_Transformed_fibroblasts, Whole_Blood, Nerve_Tibial, Liver, Skin_Not_Sun_Exposed_Suprapubic	6	0.04	0.0046	0.00529
ABRACL	Brain_Anterior_cingulate_cortex_BA24, Heart_Atrial_Appendage, Esophagus_Muscularis, Brain_Nucleus_accumbens_basal_ganglia, Minor_Salivary_Gland, Adipose_Subcutaneous, Brain_Cortex, Artery_Tibial, Adipose_Visceral_Omentum	9	0.209	0.243	9.96e-05
SLC18B1	Vagina	1	0.652	0.446	0.00997
AIG1	Brain_Substantia_nigra, Brain_Cerebellum, Whole_Blood, Cells_Transformed_fibroblasts, Brain_Caudate_basal_ganglia, Esophagus_Muscularis	6	0.268	0.007	0.000291
DYNLT1	Artery_Coronary, Liver, Skin_Sun_Exposed_Lower_leg, Brain_Cerebellar_Hemisphere, Skin_Not_Sun_Exposed_Suprapubic	5	0.185	0.000148	0.00012
TIAM2	Pituitary, Testis, Adrenal_Gland, Esophagus_Gastroesophageal_Junction, Brain_Substantia_nigra, Artery_Aorta, Liver, Artery_Tibial, Nerve_Tibial, Brain_Cortex	10	0.000156927	2.21e-06	4.23e-06
PNLDC1	Esophagus_Gastroesophageal_Junction, Nerve_Tibial, Adipose_Subcutaneous, Breast_Mammary_Tissue, Cells_Transformed_fibroblasts, Colon_Sigmoid, Muscle_Skeletal, Whole_Blood, Lung, Adipose_Visceral_Omentum, Adrenal_Gland, Spleen, Artery_Aorta, Artery_Coronary, Colon_Transverse, Esophagus_Mucosa, Esophagus_Muscularis, Heart_Atrial_Appendage, Heart_Left_Ventricle, Pituitary, Skin_Not_Sun_Exposed_Suprapubic, Thyroid, Skin_Sun_Exposed_Lower_leg, Brain_Nucleus_accumbens_basal_ganglia, Ovary, Brain_Cortex, Vagina, Brain_Caudate_basal_ganglia, Brain_Putamen_basal_ganglia, Testis, Prostate	31	0.0026	0.0311	0.000133
WTAP	Esophagus_Mucosa, Prostate, Brain_Hippocampus, Liver, Colon_Transverse, Stomach, Esophagus_Muscularis, Adipose_Subcutaneous, Brain_Putamen_basal_ganglia, Nerve_Tibial, Small_Intestine_Terminal_Ileum, Adrenal_Gland, Artery_Coronary, Artery_Aorta, Brain_Hypothalamus, Skin_Not_Sun_Exposed_Suprapubic, Brain_Cortex, Ovary, Adipose_Visceral_Omentum, Skin_Sun_Exposed_Lower_leg, Artery_Tibial, Breast_Mammary_Tissue, Brain_Cerebellar_Hemisphere, Brain_Anterior_cingulate_cortex_BA24, Brain_Spinal_cord_cervical_c.1, Heart_Left_Ventricle, Colon_Sigmoid, Cells_Transformed_fibroblasts	28	0.0034	6.14e-14	0.00283
VIP	Heart_Atrial_Appendage, Ovary, Brain_Cerebellar_Hemisphere, Adipose_Subcutaneous, Skin_Sun_Exposed_Lower_leg	5	0.000509549	1.38e-05	7.46e-07
C6orf211	Brain_Amygdala, Artery_Aorta, Adipose_Visceral_Omentum, Small_Intestine_Terminal_Ileum, Whole_Blood, Brain_Cortex	6	0.302	0.000448	0.00162
SLC22A3	Brain_Cerebellar_Hemisphere, Colon_Transverse, Esophagus_Muscularis, Brain_Amygdala, Brain_Cortex, Liver	6	0.391	0.00173	0.00191
C6orf123	Adipose_Subcutaneous, Small_Intestine_Terminal_Ileum, Esophagus_Mucosa	3	0.0051	NA	5.93e-05
BEND6	Muscle_Skeletal, Pituitary, Nerve_Tibial, Ovary, Vagina, Heart_Left_Ventricle, Adipose_Visceral_Omentum, Thyroid, Uterus, Small_Intestine_Terminal_Ileum, Brain_Putamen_basal_ganglia, Minor_Salivary_Gland, Cells_Transformed_fibroblasts, Breast_Mammary_Tissue, Spleen, Brain_Cortex, Brain_Anterior_cingulate_cortex_BA24, Cells_EBV.transformed_lymphocytes, Heart_Atrial_Appendage, Brain_Frontal_Cortex_BA9, Artery_Aorta, Brain_Cerebellum, Brain_Nucleus_accumbens_basal_ganglia, Stomach, Brain_Caudate_basal_ganglia, Colon_Transverse, Brain_Amygdala, Esophagus_Gastroesophageal_Junction, Artery_Tibial, Skin_Sun_Exposed_Lower_leg, Brain_Cerebellar_Hemisphere, Esophagus_Muscularis, Lung, Skin_Not_Sun_Exposed_Suprapubic, Esophagus_Mucosa, Adipose_Subcutaneous, Artery_Coronary	37	0.234	0.93	0.0437
GJA1	Stomach, Artery_Aorta, Nerve_Tibial, Brain_Cortex, Muscle_Skeletal, Artery_Coronary, Brain_Cerebellum, Esophagus_Gastroesophageal_Junction, Breast_Mammary_Tissue, Vagina	10	0.17	0.161	0.0283
PTPRK	Brain_Frontal_Cortex_BA9, Skin_Sun_Exposed_Lower_leg, Esophagus_Muscularis, Artery_Coronary, Adipose_Subcutaneous, Heart_Atrial_Appendage	6	0.063	0.0939	0.0145
CDYL	Small_Intestine_Terminal_Ileum, Brain_Cerebellar_Hemisphere, Esophagus_Mucosa, Artery_Tibial	4	0.064	0.0024	0.00839
SYCP2L	Testis, Brain_Substantia_nigra, Ovary, Brain_Amygdala, Stomach, Brain_Anterior_cingulate_cortex_BA24, Brain_Cortex, Pituitary, Brain_Cerebellar_Hemisphere, Brain_Cerebellum, Brain_Hippocampus, Adipose_Subcutaneous	12	0.173	0.0304	0.00228
BMP6	Pituitary, Ovary, Heart_Left_Ventricle, Brain_Nucleus_accumbens_basal_ganglia, Adipose_Subcutaneous, Brain_Hypothalamus, Brain_Substantia_nigra, Whole_Blood, Heart_Atrial_Appendage, Prostate, Brain_Cortex	11	0.038	0.000333	0.0131
SLC25A27	Brain_Cerebellar_Hemisphere, Brain_Frontal_Cortex_BA9, Brain_Cortex, Brain_Cerebellum, Thyroid, Small_Intestine_Terminal_Ileum, Artery_Tibial, Spleen, Prostate, Artery_Aorta, Adipose_Visceral_Omentum, Pancreas, Esophagus_Muscularis, Ovary, Lung, Heart_Atrial_Appendage, Liver, Muscle_Skeletal, Esophagus_Mucosa, Brain_Caudate_basal_ganglia, Nerve_Tibial, Pituitary, Colon_Transverse, Skin_Sun_Exposed_Lower_leg, Colon_Sigmoid, Brain_Amygdala, Brain_Hypothalamus, Brain_Nucleus_accumbens_basal_ganglia, Brain_Putamen_basal_ganglia, Brain_Spinal_cord_cervical_c.1, Brain_Substantia_nigra, Esophagus_Gastroesophageal_Junction, Skin_Not_Sun_Exposed_Suprapubic, Testis, Uterus, Heart_Left_Ventricle, Brain_Hippocampus, Cells_Transformed_fibroblasts, Adrenal_Gland, Stomach, Adipose_Subcutaneous, Artery_Coronary, Brain_Anterior_cingulate_cortex_BA24, Breast_Mammary_Tissue, Vagina, Whole_Blood, Minor_Salivary_Gland	47	0.000274193	0.000105	0.000203
GPR115	Esophagus_Gastroesophageal_Junction, Brain_Cerebellar_Hemisphere, Small_Intestine_Terminal_Ileum, Adipose_Subcutaneous, Brain_Cerebellum, Brain_Frontal_Cortex_BA9, Colon_Transverse, Skin_Not_Sun_Exposed_Suprapubic, Testis, Esophagus_Mucosa, Ovary, Adipose_Visceral_Omentum	12	0.366	0.852	0.148
FRMD1	Prostate, Esophagus_Muscularis, Ovary, Minor_Salivary_Gland, Stomach	5	0.284	0.17	0.0373
ZUFSP	Muscle_Skeletal, Artery_Aorta, Esophagus_Gastroesophageal_Junction	3	0.277	0.0216	0.0168
NUS1	Brain_Hippocampus, Brain_Cerebellar_Hemisphere, Brain_Putamen_basal_ganglia, Pituitary, Cells_EBV.transformed_lymphocytes, Artery_Coronary, Uterus, Skin_Sun_Exposed_Lower_leg, Stomach, Pancreas, Skin_Not_Sun_Exposed_Suprapubic, Artery_Tibial, Muscle_Skeletal, Artery_Aorta, Brain_Anterior_cingulate_cortex_BA24, Colon_Sigmoid, Cells_Transformed_fibroblasts, Brain_Amygdala	18	6.93e-05	0.0135	9.1e-05
C6orf57	Skin_Sun_Exposed_Lower_leg, Thyroid, Small_Intestine_Terminal_Ileum, Esophagus_Muscularis, Ovary, Brain_Anterior_cingulate_cortex_BA24	6	0.56	0.182	0.029
ENPP3	Brain_Cerebellar_Hemisphere, Cells_Transformed_fibroblasts, Skin_Sun_Exposed_Lower_leg, Colon_Transverse, Adipose_Subcutaneous, Lung, Adipose_Visceral_Omentum, Testis, Artery_Coronary, Esophagus_Gastroesophageal_Junction, Artery_Tibial, Stomach, Brain_Cerebellum	13	0.0109	8.43e-05	0.00166
SRSF12	Brain_Cerebellum, Brain_Amygdala, Thyroid, Heart_Atrial_Appendage, Adipose_Subcutaneous, Artery_Tibial, Brain_Anterior_cingulate_cortex_BA24, Esophagus_Muscularis, Nerve_Tibial, Skin_Sun_Exposed_Lower_leg, Adipose_Visceral_Omentum, Brain_Cortex, Cells_EBV.transformed_lymphocytes, Artery_Aorta, Adrenal_Gland, Brain_Frontal_Cortex_BA9, Prostate	17	0.086	0.0567	0.0229
AK9	Brain_Caudate_basal_ganglia, Uterus, Liver, Heart_Left_Ventricle, Minor_Salivary_Gland, Brain_Hippocampus, Cells_EBV.transformed_lymphocytes, Vagina, Thyroid, Brain_Nucleus_accumbens_basal_ganglia, Artery_Coronary, Adipose_Visceral_Omentum, Skin_Sun_Exposed_Lower_leg, Stomach, Spleen, Adipose_Subcutaneous	16	0.564	0.606	0.106
CDK19	Adrenal_Gland, Spleen, Brain_Nucleus_accumbens_basal_ganglia, Brain_Putamen_basal_ganglia, Ovary, Brain_Cerebellar_Hemisphere, Brain_Cerebellum, Thyroid, Muscle_Skeletal, Skin_Sun_Exposed_Lower_leg, Whole_Blood, Colon_Transverse	12	0.586	0.00681	0.0923
GTF3C6	Brain_Hippocampus, Ovary, Small_Intestine_Terminal_Ileum, Pituitary	4	0.875	0.284	0.0671
RMND1	Brain_Frontal_Cortex_BA9, Ovary, Nerve_Tibial, Heart_Atrial_Appendage, Pituitary, Prostate, Brain_Substantia_nigra, Brain_Putamen_basal_ganglia, Muscle_Skeletal	9	0.266	0.0169	0.000643
CD109	Artery_Coronary, Skin_Not_Sun_Exposed_Suprapubic, Pituitary, Brain_Frontal_Cortex_BA9, Ovary, Thyroid, Brain_Cerebellum, Muscle_Skeletal, Brain_Hypothalamus, Heart_Atrial_Appendage, Artery_Aorta, Artery_Tibial, Cells_Transformed_fibroblasts, Brain_Putamen_basal_ganglia, Uterus, Adrenal_Gland, Pancreas, Skin_Sun_Exposed_Lower_leg, Heart_Left_Ventricle	19	0.445	1.96e-05	0.0602
ZFAND3	Brain_Putamen_basal_ganglia, Adipose_Subcutaneous, Testis, Brain_Hippocampus, Spleen, Brain_Cerebellum, Artery_Tibial, Esophagus_Gastroesophageal_Junction, Brain_Cortex	9	0.000241297	2.17e-22	1.36e-06
MAPK13	Esophagus_Muscularis, Muscle_Skeletal, Whole_Blood, Artery_Coronary, Colon_Transverse, Esophagus_Gastroesophageal_Junction, Vagina, Esophagus_Mucosa, Brain_Cerebellum, Brain_Cerebellar_Hemisphere, Artery_Tibial, Artery_Aorta, Heart_Left_Ventricle, Colon_Sigmoid, Ovary, Skin_Sun_Exposed_Lower_leg, Minor_Salivary_Gland, Uterus, Brain_Frontal_Cortex_BA9, Brain_Hypothalamus, Skin_Not_Sun_Exposed_Suprapubic, Testis, Pancreas, Heart_Atrial_Appendage, Brain_Cortex, Cells_EBV.transformed_lymphocytes, Stomach, Breast_Mammary_Tissue, Pituitary, Cells_Transformed_fibroblasts, Brain_Substantia_nigra, Brain_Spinal_cord_cervical_c.1	32	0.0051	0.0092	0.000599
ARMC12	Nerve_Tibial, Cells_Transformed_fibroblasts, Artery_Tibial, Muscle_Skeletal, Adipose_Visceral_Omentum, Esophagus_Muscularis, Adrenal_Gland, Whole_Blood, Colon_Transverse	9	0.016	0.0751	0.00628
SLC35B2	Brain_Anterior_cingulate_cortex_BA24, Adipose_Subcutaneous, Skin_Sun_Exposed_Lower_leg, Testis, Vagina, Brain_Hippocampus, Minor_Salivary_Gland	7	0.314	0.266	0.0427
HIST1H4H	Esophagus_Mucosa, Colon_Transverse, Spleen, Brain_Hypothalamus, Artery_Tibial, Skin_Sun_Exposed_Lower_leg, Liver, Whole_Blood, Artery_Coronary, Brain_Spinal_cord_cervical_c.1, Cells_Transformed_fibroblasts, Cells_EBV.transformed_lymphocytes	12	2.86e-05	5.52e-15	3.5e-21
ADCY10P1	Pancreas, Cells_EBV.transformed_lymphocytes, Esophagus_Gastroesophageal_Junction, Liver, Ovary, Thyroid, Testis, Breast_Mammary_Tissue, Spleen, Brain_Amygdala, Skin_Sun_Exposed_Lower_leg, Esophagus_Mucosa, Prostate, Adrenal_Gland, Artery_Aorta, Artery_Coronary, Brain_Caudate_basal_ganglia, Brain_Cortex, Brain_Nucleus_accumbens_basal_ganglia, Brain_Spinal_cord_cervical_c.1, Muscle_Skeletal, Pituitary, Skin_Not_Sun_Exposed_Suprapubic, Small_Intestine_Terminal_Ileum, Uterus, Vagina, Colon_Transverse, Lung, Adipose_Visceral_Omentum, Nerve_Tibial, Stomach, Artery_Tibial, Heart_Left_Ventricle, Brain_Putamen_basal_ganglia, Whole_Blood, Esophagus_Muscularis, Colon_Sigmoid, Heart_Atrial_Appendage, Adipose_Subcutaneous, Cells_Transformed_fibroblasts, Brain_Hippocampus, Minor_Salivary_Gland, Brain_Frontal_Cortex_BA9, Brain_Cerebellum, Brain_Hypothalamus, Brain_Cerebellar_Hemisphere, Brain_Substantia_nigra	47	0.042	0.545	0.0274
FOXQ1	Pituitary, Brain_Spinal_cord_cervical_c.1, Prostate	3	0.508	0.0514	0.017
C6orf195	Brain_Spinal_cord_cervical_c.1, Esophagus_Gastroesophageal_Junction, Artery_Tibial, Thyroid, Brain_Amygdala, Heart_Atrial_Appendage, Colon_Sigmoid, Adipose_Visceral_Omentum, Nerve_Tibial, Brain_Nucleus_accumbens_basal_ganglia, Artery_Aorta, Brain_Cortex, Breast_Mammary_Tissue, Cells_Transformed_fibroblasts, Brain_Caudate_basal_ganglia, Adipose_Subcutaneous, Pituitary, Skin_Not_Sun_Exposed_Suprapubic, Adrenal_Gland, Brain_Hypothalamus, Muscle_Skeletal, Brain_Anterior_cingulate_cortex_BA24	22	0.015	0.00578	0.000132
SLC35A1	Nerve_Tibial, Liver, Brain_Caudate_basal_ganglia, Brain_Putamen_basal_ganglia, Brain_Amygdala, Brain_Cerebellar_Hemisphere, Spleen, Heart_Atrial_Appendage, Brain_Nucleus_accumbens_basal_ganglia	9	0.532	0.123	0.0363
GRIK2	Brain_Cerebellum, Uterus, Heart_Left_Ventricle, Brain_Caudate_basal_ganglia, Brain_Spinal_cord_cervical_c.1, Pancreas, Colon_Sigmoid, Spleen, Lung, Brain_Cortex, Stomach, Breast_Mammary_Tissue, Adipose_Subcutaneous	13	0.0021	3.53e-05	1.3e-06
MB21D1	Spleen, Ovary, Esophagus_Mucosa, Esophagus_Muscularis, Artery_Coronary, Small_Intestine_Terminal_Ileum	6	0.694	1.62e-05	0.097
TXLNB	Brain_Cerebellar_Hemisphere, Brain_Hippocampus	2	0.243	0.246	3.05e-05
CITED2	Brain_Substantia_nigra, Esophagus_Mucosa, Adipose_Visceral_Omentum, Artery_Coronary, Brain_Cortex	5	0.035	0.00248	0.00128
DCBLD1	Small_Intestine_Terminal_Ileum, Whole_Blood, Pituitary, Brain_Cerebellum, Liver, Muscle_Skeletal, Skin_Not_Sun_Exposed_Suprapubic, Thyroid, Stomach, Brain_Cortex, Colon_Transverse, Heart_Left_Ventricle, Adipose_Subcutaneous, Lung, Colon_Sigmoid, Esophagus_Gastroesophageal_Junction, Vagina, Uterus, Nerve_Tibial, Spleen, Adipose_Visceral_Omentum	21	0.000325953	3.28e-06	7.5e-06
SAMD3	Pituitary, Adipose_Visceral_Omentum, Nerve_Tibial, Cells_Transformed_fibroblasts, Brain_Cortex, Adipose_Subcutaneous, Lung, Whole_Blood, Uterus, Skin_Not_Sun_Exposed_Suprapubic, Breast_Mammary_Tissue, Artery_Aorta, Liver	13	0.0028	0.0595	0.0101
TMEM200A	Cells_Transformed_fibroblasts, Cells_EBV.transformed_lymphocytes, Brain_Anterior_cingulate_cortex_BA24, Esophagus_Mucosa, Skin_Not_Sun_Exposed_Suprapubic, Skin_Sun_Exposed_Lower_leg, Brain_Caudate_basal_ganglia, Artery_Aorta	8	0.64	0.0372	0.0076
DACT2	Brain_Hypothalamus, Minor_Salivary_Gland, Esophagus_Gastroesophageal_Junction	3	0.562	0.0749	0.00423
PDSS2	Uterus, Prostate, Brain_Substantia_nigra, Small_Intestine_Terminal_Ileum, Lung, Liver, Muscle_Skeletal, Brain_Hippocampus, Heart_Left_Ventricle	9	0.265	0.443	0.00972
STXBP5	Brain_Cortex, Brain_Hippocampus, Whole_Blood, Esophagus_Gastroesophageal_Junction, Nerve_Tibial, Esophagus_Mucosa, Muscle_Skeletal, Thyroid, Skin_Not_Sun_Exposed_Suprapubic, Ovary, Brain_Spinal_cord_cervical_c.1, Testis, Cells_EBV.transformed_lymphocytes, Liver	14	0.052	0.00488	0.0182
RAET1E	Thyroid, Lung, Spleen, Uterus, Brain_Cerebellar_Hemisphere	5	0.573	0.458	0.0819
PI16	Whole_Blood, Heart_Atrial_Appendage, Minor_Salivary_Gland, Adipose_Subcutaneous, Cells_Transformed_fibroblasts, Adrenal_Gland, Brain_Substantia_nigra, Brain_Spinal_cord_cervical_c.1, Thyroid, Nerve_Tibial, Brain_Hippocampus, Brain_Nucleus_accumbens_basal_ganglia, Esophagus_Mucosa, Brain_Cerebellum, Pancreas	15	0.0082	1.49e-07	0.000419
KCNK5	Thyroid, Esophagus_Gastroesophageal_Junction, Nerve_Tibial, Skin_Not_Sun_Exposed_Suprapubic, Brain_Frontal_Cortex_BA9, Adrenal_Gland, Ovary, Muscle_Skeletal, Breast_Mammary_Tissue, Brain_Caudate_basal_ganglia	10	0.335	0.203	0.045
KIF6	Cells_Transformed_fibroblasts, Skin_Sun_Exposed_Lower_leg, Pituitary, Skin_Not_Sun_Exposed_Suprapubic	4	0.764	0.543	0.0946
USP49	Brain_Anterior_cingulate_cortex_BA24, Adipose_Visceral_Omentum, Breast_Mammary_Tissue, Testis, Colon_Sigmoid, Skin_Not_Sun_Exposed_Suprapubic	6	0.641	0.0268	0.0246
SYTL3	Pancreas, Pituitary, Vagina, Esophagus_Mucosa, Artery_Coronary, Heart_Left_Ventricle, Colon_Sigmoid, Brain_Substantia_nigra, Cells_EBV.transformed_lymphocytes, Brain_Putamen_basal_ganglia, Colon_Transverse, Adipose_Visceral_Omentum, Nerve_Tibial	13	0.07	7.47e-19	0.00564
TAGAP	Brain_Spinal_cord_cervical_c.1, Adrenal_Gland, Brain_Caudate_basal_ganglia, Brain_Substantia_nigra, Adipose_Visceral_Omentum, Esophagus_Mucosa	6	0.852	0.0636	0.119
FNDC1	Esophagus_Mucosa, Skin_Not_Sun_Exposed_Suprapubic, Brain_Cortex, Pituitary, Adrenal_Gland, Uterus, Artery_Tibial	7	0.597	0.293	0.00657
KDM1B	Brain_Hippocampus, Vagina, Brain_Amygdala, Brain_Putamen_basal_ganglia, Brain_Cerebellar_Hemisphere, Brain_Cerebellum	6	0.431	0.0258	0.0202
KIAA1586	Small_Intestine_Terminal_Ileum, Cells_EBV.transformed_lymphocytes, Colon_Transverse, Esophagus_Gastroesophageal_Junction, Heart_Left_Ventricle, Minor_Salivary_Gland, Muscle_Skeletal, Uterus, Pancreas, Colon_Sigmoid, Brain_Hippocampus, Whole_Blood, Adipose_Visceral_Omentum, Skin_Sun_Exposed_Lower_leg, Brain_Frontal_Cortex_BA9, Adrenal_Gland	16	0.38	2.46e-06	0.115
LMBRD1	Thyroid, Brain_Cerebellum, Spleen, Brain_Hypothalamus, Nerve_Tibial, Minor_Salivary_Gland, Heart_Left_Ventricle, Prostate, Artery_Tibial	9	0.507	0.137	0.0271
HIST1H2AE	Adrenal_Gland, Stomach, Brain_Amygdala, Minor_Salivary_Gland, Adipose_Subcutaneous, Artery_Coronary, Lung, Skin_Not_Sun_Exposed_Suprapubic	8	0.014	1.74e-09	1.23e-05
HIST1H1E	Whole_Blood, Muscle_Skeletal, Small_Intestine_Terminal_Ileum, Thyroid, Cells_Transformed_fibroblasts	5	6.83e-06	4.47e-14	1.26e-09
CMAHP	Cells_Transformed_fibroblasts, Brain_Spinal_cord_cervical_c.1, Brain_Cortex, Lung, Brain_Caudate_basal_ganglia, Artery_Aorta, Brain_Cerebellum, Heart_Left_Ventricle, Adipose_Subcutaneous, Esophagus_Mucosa, Heart_Atrial_Appendage, Nerve_Tibial, Ovary, Brain_Anterior_cingulate_cortex_BA24, Pancreas, Skin_Not_Sun_Exposed_Suprapubic, Artery_Coronary, Brain_Cerebellar_Hemisphere, Brain_Hippocampus, Brain_Putamen_basal_ganglia, Colon_Sigmoid, Esophagus_Gastroesophageal_Junction, Small_Intestine_Terminal_Ileum, Minor_Salivary_Gland, Adrenal_Gland, Cells_EBV.transformed_lymphocytes, Skin_Sun_Exposed_Lower_leg, Brain_Amygdala, Artery_Tibial, Brain_Hypothalamus, Colon_Transverse, Muscle_Skeletal	32	0.032	0.0191	0.000178
CDC40	Nerve_Tibial, Heart_Left_Ventricle, Heart_Atrial_Appendage, Testis	4	0.018	0.0259	0.000357
SNRNP48	Esophagus_Muscularis, Esophagus_Mucosa, Artery_Coronary, Pancreas, Heart_Atrial_Appendage	5	0.167	2.42e-05	0.00217
PXDC1	Lung, Artery_Coronary, Brain_Hippocampus, Testis, Brain_Spinal_cord_cervical_c.1, Esophagus_Gastroesophageal_Junction, Adipose_Subcutaneous, Artery_Aorta, Cells_Transformed_fibroblasts, Small_Intestine_Terminal_Ileum, Pituitary, Adrenal_Gland, Heart_Atrial_Appendage	13	0.156	0.000135	0.000202
BRD7P3	Artery_Aorta, Adipose_Visceral_Omentum	2	0.17	0.00453	0.0107
SF3B5	Whole_Blood, Artery_Aorta, Testis, Brain_Caudate_basal_ganglia, Prostate, Lung, Esophagus_Gastroesophageal_Junction, Ovary, Brain_Cortex	9	0.735	0.00278	0.0978
POLH	Cells_EBV.transformed_lymphocytes, Nerve_Tibial, Testis, Brain_Cerebellum, Lung, Uterus, Muscle_Skeletal, Whole_Blood, Thyroid, Brain_Amygdala	10	8.8e-06	0.00535	6.89e-06
GSTA4	Artery_Tibial, Colon_Sigmoid, Adipose_Subcutaneous, Esophagus_Muscularis, Nerve_Tibial, Breast_Mammary_Tissue, Brain_Caudate_basal_ganglia, Thyroid, Spleen, Heart_Atrial_Appendage	10	0.474	0.0621	0.00692
PAQR8	Cells_EBV.transformed_lymphocytes, Brain_Spinal_cord_cervical_c.1, Breast_Mammary_Tissue, Artery_Coronary, Skin_Not_Sun_Exposed_Suprapubic, Adrenal_Gland, Brain_Caudate_basal_ganglia, Brain_Nucleus_accumbens_basal_ganglia, Cells_Transformed_fibroblasts, Skin_Sun_Exposed_Lower_leg, Artery_Aorta, Pancreas, Esophagus_Muscularis, Heart_Atrial_Appendage, Heart_Left_Ventricle, Artery_Tibial	16	0.0029	0.00809	0.00145
CLDN20	Esophagus_Gastroesophageal_Junction, Adipose_Subcutaneous, Skin_Sun_Exposed_Lower_leg, Cells_Transformed_fibroblasts, Thyroid, Brain_Caudate_basal_ganglia, Cells_EBV.transformed_lymphocytes, Artery_Tibial, Artery_Aorta, Lung, Brain_Putamen_basal_ganglia, Pancreas, Uterus, Small_Intestine_Terminal_Ileum, Colon_Transverse, Breast_Mammary_Tissue, Nerve_Tibial, Pituitary, Esophagus_Mucosa, Vagina, Brain_Cortex, Skin_Not_Sun_Exposed_Suprapubic, Esophagus_Muscularis, Ovary	24	0.000222356	4.73e-06	0.000139
PDE7B	Skin_Not_Sun_Exposed_Suprapubic, Pituitary, Minor_Salivary_Gland, Artery_Coronary, Esophagus_Muscularis, Testis, Nerve_Tibial, Brain_Nucleus_accumbens_basal_ganglia	8	0.109	0.417	0.0063
DLK2	Uterus, Pituitary, Brain_Frontal_Cortex_BA9, Muscle_Skeletal, Brain_Caudate_basal_ganglia, Lung, Pancreas, Thyroid, Esophagus_Mucosa, Artery_Tibial, Heart_Atrial_Appendage, Heart_Left_Ventricle, Adipose_Subcutaneous, Brain_Anterior_cingulate_cortex_BA24, Adrenal_Gland	15	3.37e-05	0.000915	3.46e-06
ZNF318	Muscle_Skeletal, Breast_Mammary_Tissue, Nerve_Tibial, Lung, Testis, Adipose_Subcutaneous, Whole_Blood	7	1.6e-07	NA	8.97e-08
PRL	Liver, Heart_Atrial_Appendage, Cells_EBV.transformed_lymphocytes, Artery_Aorta, Cells_Transformed_fibroblasts, Ovary, Skin_Sun_Exposed_Lower_leg, Small_Intestine_Terminal_Ileum, Brain_Amygdala, Breast_Mammary_Tissue, Skin_Not_Sun_Exposed_Suprapubic, Muscle_Skeletal, Adrenal_Gland, Colon_Transverse, Esophagus_Gastroesophageal_Junction	15	0.0082	1.26e-05	0.00254
MBOAT1	Lung, Thyroid, Adipose_Subcutaneous, Pancreas, Skin_Not_Sun_Exposed_Suprapubic, Nerve_Tibial, Skin_Sun_Exposed_Lower_leg, Artery_Aorta, Heart_Atrial_Appendage, Stomach, Pituitary, Cells_EBV.transformed_lymphocytes, Esophagus_Muscularis, Whole_Blood, Esophagus_Gastroesophageal_Junction, Heart_Left_Ventricle, Brain_Spinal_cord_cervical_c.1, Uterus, Brain_Cerebellar_Hemisphere, Cells_Transformed_fibroblasts, Artery_Coronary, Spleen, Artery_Tibial	23	0.02	0.167	0.0342
ID4	Skin_Sun_Exposed_Lower_leg, Prostate, Brain_Frontal_Cortex_BA9, Stomach	4	0.039	0.00293	0.00134
RCAN2	Esophagus_Muscularis, Nerve_Tibial, Heart_Atrial_Appendage, Testis, Heart_Left_Ventricle, Adipose_Visceral_Omentum, Pituitary, Thyroid, Brain_Cerebellar_Hemisphere, Artery_Coronary	10	0.301	0.225	0.039
RSPH9	Brain_Cerebellum, Thyroid, Brain_Anterior_cingulate_cortex_BA24, Breast_Mammary_Tissue, Adipose_Subcutaneous, Adrenal_Gland, Esophagus_Mucosa, Brain_Frontal_Cortex_BA9, Esophagus_Muscularis, Adipose_Visceral_Omentum	10	0.028	0.0587	0.00862
MANEA	Cells_EBV.transformed_lymphocytes, Brain_Frontal_Cortex_BA9, Small_Intestine_Terminal_Ileum, Ovary	4	0.842	0.0337	0.0737
SMPDL3A	Heart_Left_Ventricle, Prostate, Colon_Transverse, Brain_Cerebellar_Hemisphere	4	0.856	0.153	0.0448
TMEM217	Whole_Blood, Cells_Transformed_fibroblasts, Vagina, Testis, Heart_Atrial_Appendage, Spleen, Adipose_Subcutaneous, Esophagus_Muscularis, Small_Intestine_Terminal_Ileum, Brain_Hypothalamus	10	0.01	0.00734	6.44e-05
KIAA1919	Brain_Spinal_cord_cervical_c.1, Esophagus_Gastroesophageal_Junction, Skin_Not_Sun_Exposed_Suprapubic, Liver, Spleen, Brain_Nucleus_accumbens_basal_ganglia, Small_Intestine_Terminal_Ileum, Artery_Coronary, Artery_Tibial, Artery_Aorta	10	0.345	0.00708	0.00957
TRAPPC3L	Brain_Frontal_Cortex_BA9, Thyroid, Artery_Coronary, Breast_Mammary_Tissue	4	0.054	0.00148	0.000236
SLC22A1	Adrenal_Gland, Cells_EBV.transformed_lymphocytes, Esophagus_Mucosa, Vagina, Cells_Transformed_fibroblasts, Artery_Coronary, Small_Intestine_Terminal_Ileum, Colon_Sigmoid, Brain_Frontal_Cortex_BA9, Liver, Esophagus_Muscularis, Pituitary, Colon_Transverse	13	0.107	0.0903	0.00345
ZDHHC14	Brain_Anterior_cingulate_cortex_BA24, Skin_Sun_Exposed_Lower_leg, Brain_Cortex, Colon_Sigmoid, Esophagus_Gastroesophageal_Junction, Small_Intestine_Terminal_Ileum, Thyroid, Stomach, Brain_Hypothalamus, Artery_Tibial, Cells_Transformed_fibroblasts, Brain_Frontal_Cortex_BA9, Brain_Nucleus_accumbens_basal_ganglia, Muscle_Skeletal, Breast_Mammary_Tissue, Lung, Colon_Transverse	17	0.0014793	0.119	0.00303
RP11-544L8__B.4	Muscle_Skeletal, Esophagus_Muscularis, Spleen, Esophagus_Gastroesophageal_Junction, Uterus, Heart_Left_Ventricle, Liver, Lung, Pituitary	9	0.653	0.115	0.0119
PRR18	Brain_Hippocampus, Breast_Mammary_Tissue, Brain_Nucleus_accumbens_basal_ganglia, Minor_Salivary_Gland, Brain_Cortex	5	0.0045	0.00797	0.000451
FAM26E	Brain_Anterior_cingulate_cortex_BA24, Esophagus_Mucosa, Brain_Hippocampus, Esophagus_Muscularis, Brain_Amygdala, Brain_Hypothalamus, Uterus, Testis, Small_Intestine_Terminal_Ileum, Cells_Transformed_fibroblasts, Breast_Mammary_Tissue	11	0.232	0.488	0.00293
ZC3H12D	Whole_Blood, Brain_Nucleus_accumbens_basal_ganglia, Cells_EBV.transformed_lymphocytes, Testis, Adipose_Subcutaneous, Colon_Sigmoid, Nerve_Tibial, Skin_Sun_Exposed_Lower_leg, Artery_Tibial, Vagina, Esophagus_Muscularis, Brain_Cortex, Esophagus_Mucosa, Colon_Transverse, Spleen, Lung, Adipose_Visceral_Omentum	17	0.019	5.42e-99	0.0112
TMEM151B	Brain_Putamen_basal_ganglia, Esophagus_Muscularis, Brain_Hippocampus, Skin_Sun_Exposed_Lower_leg, Brain_Caudate_basal_ganglia	5	0.269	0.000359	0.0223
NT5DC1	Colon_Transverse, Adipose_Subcutaneous, Brain_Cerebellar_Hemisphere, Brain_Cerebellum, Cells_Transformed_fibroblasts, Spleen, Testis, Pancreas, Thyroid, Muscle_Skeletal, Adipose_Visceral_Omentum, Lung, Brain_Caudate_basal_ganglia, Pituitary, Artery_Coronary, Prostate, Cells_EBV.transformed_lymphocytes, Esophagus_Muscularis, Brain_Hippocampus, Nerve_Tibial, Skin_Not_Sun_Exposed_Suprapubic, Brain_Hypothalamus, Artery_Tibial	23	0.000301074	2.9e-237	0.00018
PXT1	Spleen, Artery_Aorta, Prostate	3	0.181	0.0357	0.00684
TDRD6	Brain_Spinal_cord_cervical_c.1, Uterus, Artery_Tibial, Pancreas, Esophagus_Mucosa, Colon_Transverse, Esophagus_Muscularis, Nerve_Tibial, Artery_Aorta, Skin_Not_Sun_Exposed_Suprapubic, Brain_Nucleus_accumbens_basal_ganglia, Adipose_Subcutaneous, Ovary, Colon_Sigmoid, Esophagus_Gastroesophageal_Junction, Skin_Sun_Exposed_Lower_leg, Thyroid, Liver, Cells_Transformed_fibroblasts, Artery_Coronary, Brain_Amygdala, Brain_Anterior_cingulate_cortex_BA24, Brain_Caudate_basal_ganglia, Brain_Cortex, Brain_Frontal_Cortex_BA9, Brain_Hippocampus, Brain_Hypothalamus, Brain_Putamen_basal_ganglia, Heart_Atrial_Appendage, Heart_Left_Ventricle, Muscle_Skeletal, Pituitary, Prostate, Minor_Salivary_Gland, Brain_Cerebellar_Hemisphere, Stomach, Small_Intestine_Terminal_Ileum, Adipose_Visceral_Omentum, Brain_Substantia_nigra, Brain_Cerebellum, Adrenal_Gland, Breast_Mammary_Tissue, Vagina, Lung, Whole_Blood	45	0.000844698	0.0016	0.000208
RP1-278E11.3	Brain_Substantia_nigra, Adipose_Subcutaneous, Artery_Tibial, Brain_Spinal_cord_cervical_c.1, Skin_Not_Sun_Exposed_Suprapubic, Artery_Aorta	6	0.141	0.0334	0.0262
RNF182	Nerve_Tibial, Adipose_Subcutaneous, Spleen, Breast_Mammary_Tissue, Lung, Adipose_Visceral_Omentum, Brain_Putamen_basal_ganglia, Brain_Caudate_basal_ganglia, Brain_Hypothalamus, Brain_Substantia_nigra, Ovary, Brain_Spinal_cord_cervical_c.1, Brain_Hippocampus, Testis, Skin_Sun_Exposed_Lower_leg, Whole_Blood	16	0.027	0.00469	0.00572
MRPL14	Brain_Amygdala, Brain_Frontal_Cortex_BA9, Brain_Caudate_basal_ganglia, Ovary, Brain_Putamen_basal_ganglia	5	0.477	0.0366	0.0304
ZNF322	Brain_Substantia_nigra, Brain_Caudate_basal_ganglia, Esophagus_Muscularis, Adrenal_Gland, Brain_Cerebellum, Lung, Artery_Coronary, Heart_Left_Ventricle, Brain_Anterior_cingulate_cortex_BA24, Spleen, Uterus, Heart_Atrial_Appendage, Ovary, Skin_Sun_Exposed_Lower_leg, Adipose_Visceral_Omentum, Brain_Cerebellar_Hemisphere, Prostate	17	0.048	1.2e-24	8.18e-06
ZBTB2	Testis, Brain_Cerebellum, Minor_Salivary_Gland, Stomach, Small_Intestine_Terminal_Ileum	5	0.92	0.0892	0.175
HMGN4	Pituitary, Artery_Aorta, Testis, Breast_Mammary_Tissue, Liver, Nerve_Tibial, Artery_Tibial, Adipose_Visceral_Omentum, Thyroid, Spleen, Skin_Not_Sun_Exposed_Suprapubic, Esophagus_Muscularis, Brain_Cerebellum, Heart_Atrial_Appendage, Whole_Blood, Esophagus_Gastroesophageal_Junction	16	0.0075	0.000485	3.74e-06
CEP57L1	Brain_Anterior_cingulate_cortex_BA24, Whole_Blood, Colon_Sigmoid, Muscle_Skeletal, Brain_Spinal_cord_cervical_c.1, Heart_Left_Ventricle	6	0.52	0.156	0.0526
FAM162B	Pancreas, Brain_Hypothalamus, Brain_Hippocampus, Adipose_Subcutaneous	4	0.84	0.207	0.0393
BTBD9	Brain_Anterior_cingulate_cortex_BA24, Uterus, Cells_EBV.transformed_lymphocytes, Artery_Aorta, Minor_Salivary_Gland, Pituitary, Testis, Nerve_Tibial, Artery_Tibial, Brain_Amygdala, Esophagus_Muscularis, Whole_Blood, Adipose_Subcutaneous, Skin_Sun_Exposed_Lower_leg	14	0.327	0.0346	0.0445
WDR27	Spleen, Brain_Putamen_basal_ganglia, Brain_Spinal_cord_cervical_c.1, Muscle_Skeletal, Cells_EBV.transformed_lymphocytes, Lung, Brain_Substantia_nigra, Adipose_Visceral_Omentum, Nerve_Tibial, Heart_Atrial_Appendage, Heart_Left_Ventricle, Pancreas, Brain_Cortex, Adipose_Subcutaneous	14	0.43	0.0793	0.0191
TCTE3	Esophagus_Mucosa, Pituitary, Brain_Anterior_cingulate_cortex_BA24, Nerve_Tibial, Esophagus_Gastroesophageal_Junction, Adipose_Visceral_Omentum, Vagina, Ovary, Brain_Frontal_Cortex_BA9, Spleen	10	0.555	4e-08	0.0821
C6orf120	Brain_Hippocampus, Brain_Substantia_nigra, Esophagus_Muscularis, Pituitary, Adipose_Subcutaneous, Colon_Transverse	6	0.365	3.11e-08	0.0118
PPIL6	Brain_Anterior_cingulate_cortex_BA24, Brain_Frontal_Cortex_BA9, Small_Intestine_Terminal_Ileum, Colon_Transverse, Adipose_Subcutaneous, Brain_Cerebellum, Brain_Cortex, Heart_Left_Ventricle, Colon_Sigmoid	9	0.26	4.92e-14	0.0296
C6orf201	Cells_Transformed_fibroblasts, Nerve_Tibial, Minor_Salivary_Gland, Muscle_Skeletal, Breast_Mammary_Tissue, Ovary, Uterus, Adipose_Visceral_Omentum, Adipose_Subcutaneous, Artery_Aorta, Lung, Artery_Tibial, Skin_Not_Sun_Exposed_Suprapubic, Esophagus_Gastroesophageal_Junction	14	0.29	0.261	0.0033
KCNQ5	Muscle_Skeletal, Colon_Transverse, Ovary, Pancreas, Adrenal_Gland, Testis	6	0.0076	0.0159	9.95e-06
KLHL32	Brain_Putamen_basal_ganglia, Esophagus_Muscularis, Muscle_Skeletal, Thyroid, Heart_Atrial_Appendage, Brain_Hypothalamus, Colon_Sigmoid, Esophagus_Gastroesophageal_Junction, Artery_Aorta, Colon_Transverse, Artery_Tibial, Brain_Nucleus_accumbens_basal_ganglia	12	0.061	1.52e-06	0.0184
THBS2	Small_Intestine_Terminal_Ileum, Pituitary, Artery_Aorta, Lung	4	0.928	0.0689	0.104
TRDN	Skin_Sun_Exposed_Lower_leg, Esophagus_Mucosa, Artery_Coronary, Nerve_Tibial, Heart_Left_Ventricle, Vagina, Uterus, Skin_Not_Sun_Exposed_Suprapubic, Brain_Cerebellar_Hemisphere, Brain_Cerebellum, Adipose_Subcutaneous, Brain_Frontal_Cortex_BA9, Adipose_Visceral_Omentum, Brain_Hippocampus, Brain_Nucleus_accumbens_basal_ganglia, Brain_Spinal_cord_cervical_c.1, Ovary, Brain_Anterior_cingulate_cortex_BA24	18	0.062	0.00163	0.0065
BTN3A2	Artery_Coronary, Pituitary, Prostate, Stomach, Heart_Left_Ventricle, Pancreas, Heart_Atrial_Appendage, Liver, Thyroid, Whole_Blood, Brain_Frontal_Cortex_BA9, Small_Intestine_Terminal_Ileum, Esophagus_Mucosa, Adrenal_Gland, Lung, Esophagus_Gastroesophageal_Junction, Vagina, Adipose_Subcutaneous, Brain_Cortex, Brain_Hippocampus, Artery_Tibial, Skin_Sun_Exposed_Lower_leg, Ovary, Artery_Aorta, Adipose_Visceral_Omentum, Skin_Not_Sun_Exposed_Suprapubic, Muscle_Skeletal, Colon_Sigmoid, Cells_Transformed_fibroblasts, Uterus, Cells_EBV.transformed_lymphocytes, Testis, Breast_Mammary_Tissue, Colon_Transverse, Brain_Spinal_cord_cervical_c.1, Brain_Substantia_nigra, Minor_Salivary_Gland, Esophagus_Muscularis, Spleen, Brain_Cerebellar_Hemisphere, Nerve_Tibial, Brain_Cerebellum, Brain_Amygdala, Brain_Nucleus_accumbens_basal_ganglia, Brain_Hypothalamus, Brain_Anterior_cingulate_cortex_BA24, Brain_Caudate_basal_ganglia, Brain_Putamen_basal_ganglia	48	2.52e-05	3.3e-16	3.22e-19
TSPYL4	Cells_Transformed_fibroblasts, Heart_Left_Ventricle, Brain_Cerebellum, Adrenal_Gland, Artery_Aorta, Pancreas, Esophagus_Mucosa, Whole_Blood, Liver, Brain_Substantia_nigra, Lung, Skin_Sun_Exposed_Lower_leg, Adipose_Visceral_Omentum, Colon_Sigmoid, Skin_Not_Sun_Exposed_Suprapubic, Heart_Atrial_Appendage, Esophagus_Gastroesophageal_Junction, Thyroid	18	0.000429836	0.0033	0.000192
HIST1H1C	Heart_Atrial_Appendage, Uterus, Artery_Aorta, Heart_Left_Ventricle, Brain_Caudate_basal_ganglia, Brain_Hippocampus, Brain_Putamen_basal_ganglia, Brain_Nucleus_accumbens_basal_ganglia, Adipose_Subcutaneous, Brain_Frontal_Cortex_BA9, Colon_Sigmoid, Muscle_Skeletal, Brain_Cortex, Cells_Transformed_fibroblasts, Lung, Brain_Cerebellum, Cells_EBV.transformed_lymphocytes	17	0.00035746	7.11e-07	3.21e-06
C6orf132	Brain_Cerebellar_Hemisphere, Lung, Muscle_Skeletal, Heart_Atrial_Appendage, Nerve_Tibial, Brain_Substantia_nigra, Colon_Sigmoid, Esophagus_Mucosa, Adipose_Subcutaneous, Pituitary, Esophagus_Muscularis, Artery_Tibial, Testis	13	0.205	0.058	0.0608
BLOC1S5	Skin_Not_Sun_Exposed_Suprapubic, Esophagus_Mucosa, Adipose_Subcutaneous, Prostate, Lung, Testis, Breast_Mammary_Tissue, Skin_Sun_Exposed_Lower_leg, Whole_Blood, Minor_Salivary_Gland, Artery_Aorta, Colon_Transverse, Esophagus_Gastroesophageal_Junction	13	0.000111737	1.16e-05	6.04e-06
FAM26F	Brain_Spinal_cord_cervical_c.1, Ovary, Muscle_Skeletal, Stomach, Testis, Artery_Aorta, Breast_Mammary_Tissue, Brain_Caudate_basal_ganglia, Brain_Putamen_basal_ganglia, Pituitary, Liver, Esophagus_Muscularis, Esophagus_Mucosa, Cells_Transformed_fibroblasts, Heart_Left_Ventricle, Skin_Sun_Exposed_Lower_leg, Brain_Hypothalamus, Brain_Amygdala, Heart_Atrial_Appendage, Brain_Substantia_nigra, Whole_Blood, Cells_EBV.transformed_lymphocytes, Adipose_Visceral_Omentum	23	0.06	0.233	0.000281
ZNF292	Skin_Not_Sun_Exposed_Suprapubic, Pituitary, Testis, Brain_Cerebellar_Hemisphere	4	0.491	0.0285	0.0211
HUS1B	Nerve_Tibial, Brain_Cortex, Brain_Hippocampus, Brain_Hypothalamus, Artery_Aorta, Cells_EBV.transformed_lymphocytes, Colon_Transverse, Heart_Left_Ventricle, Brain_Nucleus_accumbens_basal_ganglia	9	0.304	0.00664	0.0687
ADAT2	Brain_Frontal_Cortex_BA9, Brain_Hippocampus, Spleen, Brain_Putamen_basal_ganglia, Brain_Substantia_nigra, Heart_Atrial_Appendage	6	0.417	0.0158	0.014
TSPYL1	Skin_Sun_Exposed_Lower_leg, Brain_Spinal_cord_cervical_c.1, Brain_Nucleus_accumbens_basal_ganglia, Colon_Transverse, Skin_Not_Sun_Exposed_Suprapubic	5	0.303	0.106	0.000721
SUPT3H	Brain_Substantia_nigra, Stomach, Brain_Hypothalamus, Thyroid, Testis	5	0.99	NA	0.277
SLC35F1	Brain_Spinal_cord_cervical_c.1, Artery_Coronary, Thyroid, Adrenal_Gland, Ovary, Adipose_Visceral_Omentum, Brain_Substantia_nigra, Skin_Sun_Exposed_Lower_leg, Brain_Cerebellar_Hemisphere	9	0.056	0.00749	0.00165
LAMA2	Esophagus_Mucosa, Minor_Salivary_Gland, Pancreas, Ovary, Cells_Transformed_fibroblasts, Brain_Anterior_cingulate_cortex_BA24, Lung	7	0.102	0.0699	0.00301
MYO6	Adipose_Visceral_Omentum, Lung, Skin_Sun_Exposed_Lower_leg, Nerve_Tibial, Stomach, Brain_Nucleus_accumbens_basal_ganglia, Prostate, Muscle_Skeletal, Thyroid, Esophagus_Mucosa, Pituitary, Cells_Transformed_fibroblasts, Artery_Tibial, Pancreas, Brain_Cortex, Adrenal_Gland, Breast_Mammary_Tissue, Spleen, Brain_Anterior_cingulate_cortex_BA24, Heart_Atrial_Appendage, Artery_Coronary	21	0.038	0.505	0.0334
HDAC2	Adipose_Visceral_Omentum, Adrenal_Gland, Liver, Brain_Caudate_basal_ganglia, Skin_Sun_Exposed_Lower_leg	5	0.638	0.0866	0.0382
KPNA5	Adipose_Subcutaneous, Brain_Substantia_nigra, Thyroid, Colon_Transverse, Pituitary, Heart_Left_Ventricle, Skin_Sun_Exposed_Lower_leg	7	0.895	0.0237	0.111
IGF2R	Skin_Not_Sun_Exposed_Suprapubic, Artery_Tibial, Adipose_Visceral_Omentum, Cells_Transformed_fibroblasts, Heart_Atrial_Appendage, Muscle_Skeletal, Brain_Hypothalamus, Adipose_Subcutaneous, Esophagus_Gastroesophageal_Junction, Esophagus_Muscularis, Heart_Left_Ventricle, Nerve_Tibial, Colon_Sigmoid, Brain_Spinal_cord_cervical_c.1, Esophagus_Mucosa, Cells_EBV.transformed_lymphocytes, Small_Intestine_Terminal_Ileum, Pituitary	18	0.04	0.0027	0.0102
AL133458.1	Pituitary, Esophagus_Mucosa, Small_Intestine_Terminal_Ileum, Esophagus_Muscularis, Brain_Cerebellum, Heart_Left_Ventricle, Cells_EBV.transformed_lymphocytes, Adipose_Subcutaneous, Testis, Vagina, Adipose_Visceral_Omentum, Ovary, Artery_Aorta	13	0.32	0.749	0.00485
C6orf141	Artery_Aorta, Heart_Left_Ventricle, Liver, Stomach, Lung, Testis, Ovary, Heart_Atrial_Appendage, Brain_Hypothalamus, Breast_Mammary_Tissue, Brain_Cortex, Brain_Anterior_cingulate_cortex_BA24	12	0.029	0.000952	0.00104
HIST1H3D	Nerve_Tibial, Brain_Spinal_cord_cervical_c.1, Lung, Whole_Blood, Adipose_Visceral_Omentum, Cells_Transformed_fibroblasts, Brain_Amygdala, Cells_EBV.transformed_lymphocytes	8	5.6e-05	2.25e-08	3.13e-10
MAP3K5	Artery_Aorta, Nerve_Tibial, Breast_Mammary_Tissue, Brain_Frontal_Cortex_BA9	4	0.917	0.302	0.167
RPF2	Brain_Cortex, Adipose_Visceral_Omentum, Cells_EBV.transformed_lymphocytes, Cells_Transformed_fibroblasts, Esophagus_Muscularis, Adipose_Subcutaneous, Minor_Salivary_Gland, Thyroid, Lung, Esophagus_Mucosa, Liver, Skin_Sun_Exposed_Lower_leg, Muscle_Skeletal, Nerve_Tibial	14	0.523	0.61	0.0592
ENPP1	Pancreas, Spleen, Nerve_Tibial, Adipose_Subcutaneous, Cells_Transformed_fibroblasts, Breast_Mammary_Tissue, Small_Intestine_Terminal_Ileum, Brain_Cerebellum, Adipose_Visceral_Omentum, Whole_Blood, Brain_Cortex, Colon_Sigmoid, Stomach, Artery_Aorta, Esophagus_Muscularis	15	0.141	0.000234	0.00129
ELOVL2	Testis, Brain_Nucleus_accumbens_basal_ganglia, Cells_Transformed_fibroblasts, Liver, Colon_Sigmoid, Brain_Cortex, Brain_Anterior_cingulate_cortex_BA24, Brain_Cerebellum, Brain_Cerebellar_Hemisphere, Brain_Caudate_basal_ganglia, Heart_Left_Ventricle, Lung, Esophagus_Muscularis, Thyroid, Muscle_Skeletal, Ovary	16	0.000897059	0.00407	0.00114
MLLT4-AS1	Adrenal_Gland, Adipose_Subcutaneous, Esophagus_Mucosa, Stomach, Muscle_Skeletal, Cells_EBV.transformed_lymphocytes, Skin_Sun_Exposed_Lower_leg	7	0.031	1.63e-07	0.000638
SH3BGRL2	Vagina, Ovary, Brain_Caudate_basal_ganglia, Cells_Transformed_fibroblasts, Heart_Atrial_Appendage, Brain_Amygdala, Brain_Cortex, Brain_Frontal_Cortex_BA9, Brain_Anterior_cingulate_cortex_BA24, Brain_Hippocampus	10	0.405	0.202	0.0446
PLN	Artery_Aorta, Heart_Atrial_Appendage, Brain_Frontal_Cortex_BA9, Small_Intestine_Terminal_Ileum, Lung	5	0.925	NA	0.176
C6orf89	Brain_Spinal_cord_cervical_c.1, Liver, Artery_Coronary, Muscle_Skeletal, Thyroid, Small_Intestine_Terminal_Ileum, Pancreas, Heart_Left_Ventricle, Spleen, Cells_EBV.transformed_lymphocytes, Colon_Sigmoid, Pituitary, Uterus, Nerve_Tibial, Heart_Atrial_Appendage, Lung, Brain_Cerebellum, Esophagus_Muscularis, Cells_Transformed_fibroblasts	19	0.04	0.277	0.000682
DLL1	Thyroid, Pituitary, Pancreas, Muscle_Skeletal, Stomach, Esophagus_Muscularis, Brain_Spinal_cord_cervical_c.1, Skin_Not_Sun_Exposed_Suprapubic, Adipose_Subcutaneous	9	0.583	0.0134	0.0535
ECI2	Lung, Nerve_Tibial, Thyroid, Artery_Aorta, Uterus, Brain_Putamen_basal_ganglia, Adipose_Subcutaneous, Brain_Caudate_basal_ganglia, Brain_Nucleus_accumbens_basal_ganglia, Artery_Coronary, Skin_Sun_Exposed_Lower_leg, Esophagus_Mucosa, Small_Intestine_Terminal_Ileum, Adipose_Visceral_Omentum, Breast_Mammary_Tissue, Cells_Transformed_fibroblasts, Stomach, Artery_Tibial, Brain_Anterior_cingulate_cortex_BA24, Brain_Cortex, Brain_Hypothalamus, Brain_Cerebellum, Brain_Frontal_Cortex_BA9, Ovary, Pituitary, Esophagus_Gastroesophageal_Junction, Spleen, Colon_Transverse, Heart_Atrial_Appendage, Pancreas, Skin_Not_Sun_Exposed_Suprapubic, Brain_Amygdala, Brain_Hippocampus, Whole_Blood, Colon_Sigmoid, Esophagus_Muscularis	36	0.048	0.611	0.0346
PPP1R14C	Brain_Cortex, Brain_Nucleus_accumbens_basal_ganglia	2	0.656	0.0854	0.0175
RPL10A	Brain_Cortex, Brain_Putamen_basal_ganglia, Muscle_Skeletal, Colon_Sigmoid, Brain_Nucleus_accumbens_basal_ganglia, Brain_Amygdala, Skin_Not_Sun_Exposed_Suprapubic	7	0.421	0.13	0.0192
SFT2D1	Pancreas, Liver, Nerve_Tibial, Thyroid, Whole_Blood, Colon_Transverse, Cells_Transformed_fibroblasts, Esophagus_Gastroesophageal_Junction, Esophagus_Mucosa, Lung, Skin_Sun_Exposed_Lower_leg, Small_Intestine_Terminal_Ileum, Stomach, Vagina, Adipose_Subcutaneous, Colon_Sigmoid, Heart_Atrial_Appendage, Uterus, Adipose_Visceral_Omentum, Artery_Tibial, Artery_Aorta, Breast_Mammary_Tissue, Esophagus_Muscularis, Heart_Left_Ventricle, Skin_Not_Sun_Exposed_Suprapubic, Pituitary	26	0.069	1.24e-10	1.09e-07
UBE2J1	Brain_Cortex, Minor_Salivary_Gland, Testis, Artery_Coronary, Cells_EBV.transformed_lymphocytes, Brain_Hypothalamus, Ovary	7	0.81	NA	0.0668
CCDC167	Whole_Blood, Lung	2	0.911	NA	0.118
L3MBTL3	Small_Intestine_Terminal_Ileum, Artery_Coronary, Esophagus_Gastroesophageal_Junction, Brain_Amygdala, Brain_Cerebellar_Hemisphere, Artery_Tibial, Pituitary	7	0.899	0.388	0.207
SNORA33	Brain_Substantia_nigra, Adrenal_Gland, Esophagus_Muscularis, Skin_Sun_Exposed_Lower_leg, Brain_Caudate_basal_ganglia, Ovary, Cells_Transformed_fibroblasts, Brain_Nucleus_accumbens_basal_ganglia, Thyroid, Adipose_Subcutaneous	10	0.391	0.0381	0.0217
RP11-351J23.1	Esophagus_Mucosa, Brain_Spinal_cord_cervical_c.1, Skin_Not_Sun_Exposed_Suprapubic, Brain_Caudate_basal_ganglia, Brain_Putamen_basal_ganglia, Esophagus_Muscularis, Brain_Nucleus_accumbens_basal_ganglia	7	0.021	0.00156	0.0189
SAMD5	Brain_Hippocampus, Nerve_Tibial, Minor_Salivary_Gland, Artery_Tibial, Testis, Esophagus_Gastroesophageal_Junction, Small_Intestine_Terminal_Ileum	7	0.509	0.00467	0.0432
ECT2L	Breast_Mammary_Tissue, Heart_Left_Ventricle, Artery_Tibial, Artery_Aorta, Adipose_Visceral_Omentum, Brain_Cerebellar_Hemisphere, Brain_Amygdala, Brain_Nucleus_accumbens_basal_ganglia, Adipose_Subcutaneous, Thyroid, Esophagus_Muscularis, Heart_Atrial_Appendage, Adrenal_Gland, Colon_Transverse, Testis, Skin_Not_Sun_Exposed_Suprapubic, Artery_Coronary	17	0.041	0.104	0.0023
CENPW	Brain_Cerebellar_Hemisphere, Brain_Frontal_Cortex_BA9, Thyroid, Artery_Coronary, Esophagus_Mucosa, Whole_Blood, Cells_Transformed_fibroblasts	7	0.436	0.617	0.0597
FAM229B	Heart_Left_Ventricle, Muscle_Skeletal, Pancreas, Brain_Cerebellum, Vagina, Esophagus_Gastroesophageal_Junction, Brain_Frontal_Cortex_BA9, Brain_Amygdala, Brain_Caudate_basal_ganglia, Brain_Cortex, Brain_Hippocampus, Brain_Hypothalamus, Brain_Putamen_basal_ganglia, Brain_Substantia_nigra, Esophagus_Mucosa, Esophagus_Muscularis, Nerve_Tibial, Artery_Tibial, Cells_Transformed_fibroblasts, Adrenal_Gland, Thyroid, Colon_Sigmoid, Skin_Sun_Exposed_Lower_leg, Prostate, Adipose_Visceral_Omentum, Ovary, Adipose_Subcutaneous, Artery_Coronary, Spleen, Lung, Skin_Not_Sun_Exposed_Suprapubic, Breast_Mammary_Tissue, Pituitary, Brain_Cerebellar_Hemisphere, Brain_Nucleus_accumbens_basal_ganglia, Colon_Transverse, Artery_Aorta, Liver, Brain_Anterior_cingulate_cortex_BA24, Cells_EBV.transformed_lymphocytes	40	0.0089	4.88e-05	2.93e-05
DDO	Adipose_Visceral_Omentum, Heart_Atrial_Appendage, Muscle_Skeletal, Cells_EBV.transformed_lymphocytes, Brain_Anterior_cingulate_cortex_BA24, Artery_Aorta, Adipose_Subcutaneous, Heart_Left_Ventricle, Brain_Substantia_nigra, Liver, Brain_Caudate_basal_ganglia, Lung	12	0.515	0.125	0.0294
CCDC162P	Brain_Cortex, Vagina, Nerve_Tibial, Heart_Atrial_Appendage, Adipose_Visceral_Omentum, Brain_Caudate_basal_ganglia, Brain_Spinal_cord_cervical_c.1, Artery_Tibial, Brain_Cerebellar_Hemisphere, Brain_Anterior_cingulate_cortex_BA24, Prostate, Esophagus_Mucosa, Stomach, Liver, Ovary, Colon_Sigmoid, Skin_Not_Sun_Exposed_Suprapubic, Brain_Cerebellum, Esophagus_Gastroesophageal_Junction	19	0.235	0.000166	0.0596
LINC00222	Uterus, Muscle_Skeletal, Nerve_Tibial, Artery_Tibial, Heart_Left_Ventricle, Lung, Testis, Colon_Sigmoid	8	0.311	0.624	0.0377
C6orf164	Brain_Amygdala, Vagina, Colon_Sigmoid, Testis, Cells_Transformed_fibroblasts, Ovary, Uterus, Brain_Substantia_nigra, Artery_Aorta, Brain_Caudate_basal_ganglia	10	0.728	0.124	0.11
C6orf163	Brain_Amygdala, Uterus, Brain_Spinal_cord_cervical_c.1, Testis, Brain_Anterior_cingulate_cortex_BA24, Heart_Left_Ventricle, Prostate, Brain_Nucleus_accumbens_basal_ganglia, Ovary, Brain_Cerebellum, Brain_Putamen_basal_ganglia	11	0.356	0.0341	0.00764
SNHG5	Minor_Salivary_Gland, Esophagus_Mucosa, Liver, Cells_EBV.transformed_lymphocytes, Small_Intestine_Terminal_Ileum, Pancreas, Brain_Cortex, Adipose_Visceral_Omentum, Artery_Aorta, Artery_Coronary, Artery_Tibial, Brain_Hypothalamus, Breast_Mammary_Tissue, Colon_Sigmoid, Colon_Transverse, Esophagus_Gastroesophageal_Junction, Esophagus_Muscularis, Heart_Atrial_Appendage, Heart_Left_Ventricle, Lung, Nerve_Tibial, Ovary, Pituitary, Prostate, Skin_Not_Sun_Exposed_Suprapubic, Skin_Sun_Exposed_Lower_leg, Stomach, Testis, Thyroid, Uterus, Vagina, Whole_Blood, Cells_Transformed_fibroblasts, Brain_Anterior_cingulate_cortex_BA24, Spleen, Adrenal_Gland, Brain_Spinal_cord_cervical_c.1, Adipose_Subcutaneous, Brain_Caudate_basal_ganglia, Brain_Frontal_Cortex_BA9, Muscle_Skeletal, Brain_Amygdala, Brain_Cerebellar_Hemisphere, Brain_Cerebellum, Brain_Hippocampus, Brain_Putamen_basal_ganglia	46	0.295	0.548	0.152
OOEP	Spleen	1	0.379	NA	0.00422
LRRC73	Skin_Not_Sun_Exposed_Suprapubic, Uterus, Nerve_Tibial, Skin_Sun_Exposed_Lower_leg, Brain_Nucleus_accumbens_basal_ganglia, Whole_Blood, Liver, Brain_Cortex, Brain_Cerebellum, Brain_Hippocampus, Artery_Tibial, Lung, Testis, Spleen, Adipose_Subcutaneous	15	0.000144631	3.97e-05	6.89e-06
TMEM170B	Colon_Sigmoid, Brain_Spinal_cord_cervical_c.1, Spleen, Brain_Frontal_Cortex_BA9, Brain_Cerebellar_Hemisphere, Liver, Ovary, Brain_Amygdala	8	0.171	0.0377	0.000456
RPL15P3	Cells_Transformed_fibroblasts, Liver, Brain_Cerebellum, Brain_Amygdala, Adipose_Subcutaneous, Skin_Sun_Exposed_Lower_leg	6	0.425	0.119	0.0333
FGFR1OP	Uterus, Lung, Cells_Transformed_fibroblasts, Brain_Nucleus_accumbens_basal_ganglia, Brain_Hypothalamus, Prostate, Nerve_Tibial, Minor_Salivary_Gland, Spleen	9	0.037	4.31e-11	1.54e-05
LPAL2	Brain_Hypothalamus, Brain_Nucleus_accumbens_basal_ganglia, Adrenal_Gland, Ovary, Brain_Hippocampus, Lung, Minor_Salivary_Gland	7	0.224	0.0547	0.0227
RP11-288H12.3	Artery_Tibial, Brain_Caudate_basal_ganglia, Brain_Anterior_cingulate_cortex_BA24, Skin_Sun_Exposed_Lower_leg, Nerve_Tibial, Small_Intestine_Terminal_Ileum, Liver, Heart_Left_Ventricle, Cells_EBV.transformed_lymphocytes, Thyroid, Brain_Nucleus_accumbens_basal_ganglia, Muscle_Skeletal, Adrenal_Gland, Vagina, Esophagus_Muscularis, Adipose_Visceral_Omentum	16	0.119	1.66e-05	0.0186
SCAF8	Brain_Amygdala, Whole_Blood, Brain_Cerebellar_Hemisphere, Colon_Transverse	4	0.0016	0.0822	0.000324
YWHAZP4	Brain_Amygdala, Cells_EBV.transformed_lymphocytes, Brain_Hippocampus, Brain_Nucleus_accumbens_basal_ganglia, Adipose_Subcutaneous, Breast_Mammary_Tissue	6	0.026	0.0609	0.00705
ATP6V0CP3	Artery_Coronary, Breast_Mammary_Tissue, Esophagus_Mucosa, Testis, Lung, Ovary, Heart_Atrial_Appendage, Adipose_Subcutaneous, Colon_Sigmoid	9	4.07e-05	0.000336	6.49e-06
LYRM4	Cells_EBV.transformed_lymphocytes, Vagina, Cells_Transformed_fibroblasts, Brain_Substantia_nigra, Whole_Blood, Adipose_Subcutaneous, Pancreas, Adrenal_Gland, Minor_Salivary_Gland, Pituitary, Brain_Spinal_cord_cervical_c.1, Esophagus_Mucosa, Esophagus_Gastroesophageal_Junction, Brain_Frontal_Cortex_BA9, Spleen, Thyroid, Brain_Hypothalamus, Lung, Liver	19	0.107	0.0253	0.0022
SOGA3	Artery_Coronary, Esophagus_Mucosa, Adipose_Visceral_Omentum, Heart_Atrial_Appendage, Breast_Mammary_Tissue, Muscle_Skeletal, Esophagus_Gastroesophageal_Junction, Vagina	8	0.071	0.107	0.00672
PPIAP29	Artery_Tibial, Brain_Putamen_basal_ganglia, Prostate, Brain_Cortex, Spleen, Adipose_Subcutaneous	6	0.000999205	0.0196	0.00261
RP1-257A7.4	Vagina, Prostate, Minor_Salivary_Gland, Esophagus_Gastroesophageal_Junction, Esophagus_Muscularis, Muscle_Skeletal, Thyroid, Breast_Mammary_Tissue, Skin_Sun_Exposed_Lower_leg, Cells_Transformed_fibroblasts, Brain_Hypothalamus, Adipose_Visceral_Omentum, Adrenal_Gland, Brain_Hippocampus, Testis, Brain_Frontal_Cortex_BA9	16	0.012	0.0196	0.000649
LINC00680	Brain_Anterior_cingulate_cortex_BA24, Cells_EBV.transformed_lymphocytes, Brain_Hippocampus	3	0.834	NA	0.452
TMEM242	Brain_Spinal_cord_cervical_c.1, Ovary, Pancreas, Whole_Blood, Prostate, Brain_Cerebellum, Uterus	7	0.124	0.104	0.000324
RP1-152L7.5	Artery_Aorta, Small_Intestine_Terminal_Ileum, Spleen, Artery_Coronary, Colon_Transverse	5	0.747	0.0599	0.0519
RP11-57K17.1	Colon_Transverse, Liver, Skin_Sun_Exposed_Lower_leg	3	0.461	0.0406	0.021
RP11-350J20.9	Stomach, Adrenal_Gland, Ovary, Brain_Substantia_nigra, Artery_Tibial, Brain_Caudate_basal_ganglia, Artery_Aorta, Brain_Amygdala, Lung	9	0.374	0.456	0.0542
RP1-83M4.2	Ovary, Thyroid, Brain_Cortex, Adrenal_Gland, Esophagus_Gastroesophageal_Junction, Vagina, Skin_Not_Sun_Exposed_Suprapubic, Brain_Cerebellum, Cells_EBV.transformed_lymphocytes, Brain_Cerebellar_Hemisphere, Brain_Caudate_basal_ganglia, Brain_Hypothalamus	12	0.613	0.347	0.0371
ANKRD18EP	Minor_Salivary_Gland, Adipose_Subcutaneous, Brain_Cerebellum, Adipose_Visceral_Omentum, Esophagus_Muscularis, Breast_Mammary_Tissue, Nerve_Tibial, Pancreas	8	0.201	0.242	0.00622
SSXP10	Artery_Aorta	1	0.902	NA	0.363
RP1-95L4.4	Artery_Tibial, Brain_Substantia_nigra, Whole_Blood, Brain_Anterior_cingulate_cortex_BA24, Artery_Aorta, Brain_Cerebellar_Hemisphere, Cells_EBV.transformed_lymphocytes, Lung, Thyroid, Colon_Transverse	10	0.0058	0.128	0.00276
RP11-157J24.1	Brain_Cerebellum, Brain_Substantia_nigra, Pituitary, Skin_Not_Sun_Exposed_Suprapubic, Breast_Mammary_Tissue, Adipose_Subcutaneous, Artery_Aorta, Nerve_Tibial, Brain_Hippocampus, Testis	10	0.41	0.0739	0.0412
TATDN2P2	Cells_EBV.transformed_lymphocytes, Lung, Thyroid, Breast_Mammary_Tissue, Adrenal_Gland, Brain_Hippocampus, Brain_Hypothalamus	7	0.075	0.131	0.00522
GAPDHP63	Brain_Nucleus_accumbens_basal_ganglia, Adipose_Visceral_Omentum, Ovary, Brain_Hypothalamus	4	0.725	0.284	0.124
RP3-395C13.1	Skin_Not_Sun_Exposed_Suprapubic, Uterus, Esophagus_Mucosa, Brain_Caudate_basal_ganglia, Artery_Coronary, Pituitary, Brain_Cerebellar_Hemisphere, Spleen, Heart_Left_Ventricle, Ovary	10	0.303	0.0691	0.0174
NPM1P37	Brain_Anterior_cingulate_cortex_BA24, Minor_Salivary_Gland, Cells_Transformed_fibroblasts, Heart_Atrial_Appendage	4	0.211	0.0629	0.0109
RP11-250B2.2	Adipose_Subcutaneous, Thyroid, Vagina, Pituitary, Stomach, Pancreas, Colon_Transverse, Liver, Skin_Not_Sun_Exposed_Suprapubic	9	0.126	0.0386	0.0176
HSPA8P15	Lung, Adipose_Subcutaneous, Small_Intestine_Terminal_Ileum	3	0.743	0.198	0.0647
ZNF259P1	Artery_Aorta, Cells_Transformed_fibroblasts, Uterus, Thyroid	4	0.096	0.269	0.00321
PPP1R3G	Brain_Spinal_cord_cervical_c.1, Artery_Aorta, Brain_Hippocampus, Pancreas, Muscle_Skeletal, Whole_Blood, Adipose_Visceral_Omentum, Pituitary	8	0.246	0.00123	0.00465
RP1-292B18.1	Prostate, Testis, Brain_Spinal_cord_cervical_c.1, Esophagus_Mucosa, Pituitary, Pancreas, Colon_Transverse, Artery_Tibial	8	0.524	0.213	0.0472
RP1-199J3.5	Small_Intestine_Terminal_Ileum, Brain_Substantia_nigra, Brain_Amygdala	3	0.678	0.3	0.134
GAPDHP42	Esophagus_Gastroesophageal_Junction, Colon_Sigmoid, Uterus, Stomach, Brain_Anterior_cingulate_cortex_BA24, Esophagus_Muscularis, Prostate, Thyroid, Vagina, Brain_Substantia_nigra, Nerve_Tibial	11	0.2	2.56e-07	0.00237
RP11-420L9.2	Nerve_Tibial, Artery_Aorta, Artery_Tibial, Breast_Mammary_Tissue, Skin_Sun_Exposed_Lower_leg, Thyroid, Brain_Caudate_basal_ganglia, Adipose_Subcutaneous, Brain_Amygdala, Brain_Nucleus_accumbens_basal_ganglia	10	0.049	0.073	0.032
ACTBP8	Skin_Sun_Exposed_Lower_leg, Testis, Breast_Mammary_Tissue	3	0.711	0.328	0.0695
HNRNPH1P1	Small_Intestine_Terminal_Ileum, Artery_Tibial, Artery_Aorta, Pituitary, Brain_Cerebellum, Esophagus_Mucosa, Testis, Pancreas, Muscle_Skeletal, Minor_Salivary_Gland	10	0.419	0.0111	0.0439
PKMP3	Thyroid, Nerve_Tibial, Artery_Coronary, Esophagus_Muscularis, Brain_Amygdala, Brain_Nucleus_accumbens_basal_ganglia, Adipose_Subcutaneous, Brain_Caudate_basal_ganglia, Brain_Cerebellar_Hemisphere, Artery_Tibial	10	0.63	0.313	0.0447
RP11-480N24.4	Esophagus_Mucosa, Artery_Aorta, Colon_Sigmoid, Nerve_Tibial, Ovary, Brain_Cerebellar_Hemisphere, Brain_Amygdala, Brain_Caudate_basal_ganglia, Esophagus_Muscularis	9	0.012	0.000131	0.00983
RP11-530A18.1	Brain_Cortex, Brain_Hypothalamus, Cells_Transformed_fibroblasts, Brain_Caudate_basal_ganglia, Brain_Cerebellar_Hemisphere, Vagina, Brain_Hippocampus, Lung, Adipose_Subcutaneous, Stomach	10	0.0079	0.00253	0.00134
RPS18P9	Brain_Cerebellum, Brain_Nucleus_accumbens_basal_ganglia, Adipose_Subcutaneous, Spleen, Brain_Cerebellar_Hemisphere, Esophagus_Gastroesophageal_Junction, Brain_Substantia_nigra, Testis, Muscle_Skeletal, Skin_Not_Sun_Exposed_Suprapubic, Lung, Brain_Frontal_Cortex_BA9, Esophagus_Muscularis, Artery_Tibial	14	0.079	0.481	0.0383
C6orf226	Brain_Cortex, Uterus, Skin_Not_Sun_Exposed_Suprapubic, Adipose_Subcutaneous, Liver, Brain_Substantia_nigra, Muscle_Skeletal, Nerve_Tibial	8	0.011	0.00022	6.49e-06
RP11-417E7.1	Brain_Substantia_nigra, Artery_Coronary, Minor_Salivary_Gland, Adrenal_Gland, Cells_Transformed_fibroblasts, Adipose_Subcutaneous	6	0.561	0.178	0.0954
SMIM13	Stomach, Skin_Sun_Exposed_Lower_leg, Esophagus_Mucosa, Uterus, Brain_Cerebellum, Lung, Brain_Caudate_basal_ganglia, Spleen	8	0.023	0.00585	0.00368
LINC00240	Heart_Atrial_Appendage, Ovary, Artery_Coronary, Adrenal_Gland, Skin_Not_Sun_Exposed_Suprapubic, Esophagus_Mucosa, Skin_Sun_Exposed_Lower_leg, Heart_Left_Ventricle, Lung, Esophagus_Gastroesophageal_Junction, Testis, Pituitary, Breast_Mammary_Tissue, Adipose_Visceral_Omentum, Vagina, Muscle_Skeletal, Colon_Transverse, Adipose_Subcutaneous, Uterus	19	0.000270908	0	1.48e-06
RP11-390P2.4	Cells_EBV.transformed_lymphocytes, Ovary, Brain_Putamen_basal_ganglia, Minor_Salivary_Gland, Brain_Amygdala	5	0.559	0.178	0.0867
TRAM2-AS1	Brain_Cerebellum, Prostate, Brain_Amygdala, Testis, Breast_Mammary_Tissue, Lung, Skin_Sun_Exposed_Lower_leg, Stomach	8	0.858	0.323	0.0594
RP1-234P15.4	Adrenal_Gland, Esophagus_Gastroesophageal_Junction, Testis, Artery_Tibial, Vagina, Nerve_Tibial, Cells_EBV.transformed_lymphocytes	7	0.741	0.13	0.071
NOL7	Breast_Mammary_Tissue, Brain_Anterior_cingulate_cortex_BA24, Artery_Aorta, Colon_Transverse, Prostate, Artery_Tibial	6	0.000421103	0.000954	0.00309
RP1-137D17.1	Heart_Atrial_Appendage, Minor_Salivary_Gland, Stomach, Esophagus_Gastroesophageal_Junction, Brain_Nucleus_accumbens_basal_ganglia, Thyroid, Uterus, Brain_Cortex	8	0.882	0.221	0.202
XXyac-YX65C7_A.2	Adipose_Visceral_Omentum, Skin_Not_Sun_Exposed_Suprapubic, Muscle_Skeletal, Brain_Frontal_Cortex_BA9, Pituitary, Skin_Sun_Exposed_Lower_leg	6	0.985	0.352	0.169
RP11-379B8.1	Ovary, Cells_EBV.transformed_lymphocytes, Cells_Transformed_fibroblasts, Heart_Left_Ventricle, Thyroid, Esophagus_Mucosa, Artery_Coronary, Artery_Tibial, Brain_Spinal_cord_cervical_c.1, Adipose_Visceral_Omentum, Small_Intestine_Terminal_Ileum, Artery_Aorta	12	0.1	0.0117	0.00788
RP1-102H19.8	Pituitary, Colon_Sigmoid, Brain_Putamen_basal_ganglia	3	0.735	0.00325	0.122
RP11-445F6.2	Artery_Coronary, Nerve_Tibial	2	0.201	NA	0.0027
RP1-167F1.2	Brain_Cortex, Brain_Cerebellar_Hemisphere, Brain_Caudate_basal_ganglia, Brain_Putamen_basal_ganglia	4	0.01	0.000773	0.00128
RP11-203B9.4	Colon_Transverse, Skin_Sun_Exposed_Lower_leg, Brain_Cerebellar_Hemisphere, Testis, Adipose_Subcutaneous, Colon_Sigmoid, Small_Intestine_Terminal_Ileum	7	0.483	0.221	0.114
COX6A1P2	Artery_Tibial, Brain_Anterior_cingulate_cortex_BA24, Prostate, Small_Intestine_Terminal_Ileum, Adipose_Subcutaneous, Testis, Brain_Nucleus_accumbens_basal_ganglia, Skin_Not_Sun_Exposed_Suprapubic, Adipose_Visceral_Omentum, Brain_Caudate_basal_ganglia	10	0.0033	0.00143	0.0021
RP1-45I4.3	Ovary, Artery_Tibial, Vagina, Esophagus_Muscularis, Pituitary	5	0.158	0.0195	0.00148
RP1-249H1.4	Brain_Putamen_basal_ganglia, Artery_Coronary, Heart_Atrial_Appendage, Uterus, Thyroid	5	0.513	0.0271	0.0207
RP11-79N23.1	Colon_Sigmoid, Brain_Hippocampus, Nerve_Tibial, Adrenal_Gland, Thyroid, Skin_Not_Sun_Exposed_Suprapubic, Colon_Transverse, Esophagus_Mucosa, Lung, Adipose_Subcutaneous	10	0.05	0.00267	0.00765
RP3-323P13.2	Brain_Frontal_Cortex_BA9, Liver, Esophagus_Mucosa, Esophagus_Gastroesophageal_Junction, Adipose_Visceral_Omentum, Adrenal_Gland, Breast_Mammary_Tissue, Cells_Transformed_fibroblasts, Nerve_Tibial, Pancreas, Adipose_Subcutaneous, Small_Intestine_Terminal_Ileum, Uterus, Artery_Aorta, Prostate, Colon_Transverse, Brain_Hippocampus, Esophagus_Muscularis, Vagina, Colon_Sigmoid, Heart_Atrial_Appendage, Testis, Brain_Caudate_basal_ganglia, Heart_Left_Ventricle, Artery_Tibial, Spleen, Ovary	27	0.377	0.461	0.134
HCG11	Spleen, Brain_Spinal_cord_cervical_c.1, Testis, Prostate, Adipose_Visceral_Omentum, Heart_Atrial_Appendage, Nerve_Tibial, Brain_Amygdala, Colon_Transverse, Esophagus_Mucosa, Cells_Transformed_fibroblasts, Skin_Not_Sun_Exposed_Suprapubic, Artery_Aorta, Uterus, Muscle_Skeletal, Esophagus_Muscularis, Esophagus_Gastroesophageal_Junction	17	4.22e-06	2e-97	4.02e-10
RP11-132M7.3	Ovary, Adipose_Subcutaneous, Nerve_Tibial, Skin_Not_Sun_Exposed_Suprapubic, Artery_Tibial	5	0.695	NA	0.077
RP4-625H18.2	Skin_Not_Sun_Exposed_Suprapubic, Esophagus_Gastroesophageal_Junction, Skin_Sun_Exposed_Lower_leg, Pituitary, Cells_Transformed_fibroblasts, Minor_Salivary_Gland, Uterus, Small_Intestine_Terminal_Ileum	8	0.855	NA	0.283
TSTD3	Brain_Spinal_cord_cervical_c.1, Brain_Cerebellar_Hemisphere, Stomach, Breast_Mammary_Tissue, Prostate, Adipose_Visceral_Omentum, Colon_Sigmoid	7	0.242	0.000121	0.0136
LINC01013	Nerve_Tibial, Colon_Transverse, Brain_Frontal_Cortex_BA9, Artery_Coronary, Skin_Sun_Exposed_Lower_leg, Testis	6	0.894	NA	0.235
RP11-98I9.4	Brain_Hypothalamus, Brain_Spinal_cord_cervical_c.1, Uterus, Skin_Sun_Exposed_Lower_leg, Artery_Aorta, Artery_Tibial, Pituitary, Thyroid, Esophagus_Muscularis, Ovary, Brain_Cortex, Brain_Putamen_basal_ganglia, Cells_Transformed_fibroblasts, Heart_Atrial_Appendage, Brain_Frontal_Cortex_BA9, Brain_Caudate_basal_ganglia, Brain_Substantia_nigra, Prostate, Brain_Anterior_cingulate_cortex_BA24, Stomach, Adipose_Subcutaneous, Adrenal_Gland, Artery_Coronary, Brain_Amygdala, Brain_Cerebellar_Hemisphere, Brain_Cerebellum, Brain_Hippocampus, Brain_Nucleus_accumbens_basal_ganglia, Breast_Mammary_Tissue, Colon_Sigmoid, Liver, Lung, Skin_Not_Sun_Exposed_Suprapubic, Small_Intestine_Terminal_Ileum, Adipose_Visceral_Omentum, Colon_Transverse, Esophagus_Mucosa, Heart_Left_Ventricle, Minor_Salivary_Gland, Pancreas, Spleen, Testis, Whole_Blood, Nerve_Tibial, Esophagus_Gastroesophageal_Junction, Cells_EBV.transformed_lymphocytes, Vagina, Muscle_Skeletal	48	0.084	0.947	0.0385
RP3-399L15.3	Artery_Aorta, Brain_Caudate_basal_ganglia, Adipose_Subcutaneous, Cells_Transformed_fibroblasts	4	0.777	0.158	0.143
RP5-826L7.1	Brain_Hippocampus, Colon_Sigmoid, Liver, Muscle_Skeletal, Brain_Amygdala, Heart_Left_Ventricle	6	0.000116162	5.35e-09	1.87e-05
RP11-439L18.3	Adrenal_Gland, Brain_Frontal_Cortex_BA9, Small_Intestine_Terminal_Ileum, Brain_Amygdala	4	0.013	0.000984	0.000201
RP1-20N2.6	Brain_Frontal_Cortex_BA9, Heart_Atrial_Appendage, Uterus, Brain_Hypothalamus, Colon_Sigmoid, Brain_Cortex, Brain_Putamen_basal_ganglia, Small_Intestine_Terminal_Ileum, Artery_Tibial, Pituitary, Muscle_Skeletal, Cells_EBV.transformed_lymphocytes	12	0.313	1.17e-10	0.0137
LINC00242	Brain_Cortex, Brain_Spinal_cord_cervical_c.1, Esophagus_Gastroesophageal_Junction, Stomach, Pancreas, Heart_Left_Ventricle, Brain_Frontal_Cortex_BA9, Adrenal_Gland, Testis	9	0.232	0.0737	0.0191
RP11-398K22.12	Minor_Salivary_Gland, Skin_Not_Sun_Exposed_Suprapubic, Adrenal_Gland, Uterus, Heart_Atrial_Appendage, Cells_Transformed_fibroblasts, Cells_EBV.transformed_lymphocytes, Brain_Hypothalamus, Brain_Cerebellum, Stomach, Esophagus_Mucosa	11	0.471	0.00321	0.0229
KIF25-AS1	Brain_Frontal_Cortex_BA9, Esophagus_Gastroesophageal_Junction, Lung, Minor_Salivary_Gland, Brain_Hypothalamus, Artery_Coronary, Breast_Mammary_Tissue, Nerve_Tibial, Muscle_Skeletal, Brain_Anterior_cingulate_cortex_BA24, Brain_Cerebellum, Heart_Left_Ventricle, Colon_Transverse, Brain_Hippocampus	14	0.338	0.0102	0.0331
RP1-151F17.1	Esophagus_Muscularis, Adipose_Visceral_Omentum, Uterus, Adrenal_Gland, Esophagus_Mucosa, Lung, Cells_EBV.transformed_lymphocytes, Brain_Hippocampus	8	0.0022	0.000442	0.000141
TFAP2A-AS1	Thyroid, Cells_EBV.transformed_lymphocytes, Brain_Cerebellum, Brain_Caudate_basal_ganglia, Uterus, Artery_Aorta	6	0.481	0.00398	0.0232
RP5-1112D6.4	Brain_Caudate_basal_ganglia, Breast_Mammary_Tissue, Nerve_Tibial, Whole_Blood, Artery_Tibial, Adipose_Subcutaneous, Esophagus_Gastroesophageal_Junction, Brain_Putamen_basal_ganglia, Skin_Sun_Exposed_Lower_leg, Liver	10	0.415	2.26e-07	0.00981
RP11-632C17__A.1	Artery_Aorta, Artery_Tibial, Brain_Putamen_basal_ganglia, Esophagus_Mucosa, Thyroid	5	0.07	0.00141	0.00243
RP1-20B11.2	Artery_Tibial, Lung, Esophagus_Gastroesophageal_Junction, Cells_EBV.transformed_lymphocytes, Testis	5	0.6	0.164	0.0478
RP3-525N10.2	Nerve_Tibial, Ovary, Adipose_Subcutaneous, Esophagus_Mucosa, Muscle_Skeletal, Colon_Sigmoid, Pituitary, Testis, Uterus, Whole_Blood, Brain_Hippocampus, Brain_Substantia_nigra, Colon_Transverse, Pancreas, Esophagus_Muscularis, Brain_Cortex, Brain_Putamen_basal_ganglia, Brain_Amygdala, Brain_Caudate_basal_ganglia, Prostate, Thyroid	21	0.096	5.76e-11	0.0032
RP11-314C16.1	Vagina, Brain_Nucleus_accumbens_basal_ganglia, Ovary	3	0.765	0.598	0.21
LINC00271	Nerve_Tibial, Brain_Cerebellum, Artery_Tibial, Liver, Brain_Cerebellar_Hemisphere, Adipose_Subcutaneous, Esophagus_Muscularis	7	0.358	0.0267	0.0248
RP1-225E12.2	Minor_Salivary_Gland, Thyroid, Adipose_Subcutaneous, Testis, Pituitary, Lung	6	0.000376824	0.164	7.05e-05
RP3-355L5.4	Colon_Transverse, Esophagus_Mucosa, Artery_Coronary, Skin_Sun_Exposed_Lower_leg, Whole_Blood, Cells_EBV.transformed_lymphocytes	6	0.996	NA	0.276
LINC00574	Adrenal_Gland, Brain_Cerebellum, Lung, Liver, Brain_Nucleus_accumbens_basal_ganglia, Esophagus_Mucosa, Esophagus_Muscularis, Brain_Cortex, Colon_Transverse, Brain_Caudate_basal_ganglia, Skin_Not_Sun_Exposed_Suprapubic, Brain_Hypothalamus, Brain_Cerebellar_Hemisphere	13	0.254	0.0027	0.0168
RP11-350J20.5	Artery_Coronary, Brain_Frontal_Cortex_BA9, Brain_Nucleus_accumbens_basal_ganglia, Nerve_Tibial, Esophagus_Muscularis, Thyroid, Skin_Not_Sun_Exposed_Suprapubic, Ovary, Adrenal_Gland, Brain_Hippocampus, Heart_Atrial_Appendage, Skin_Sun_Exposed_Lower_leg, Colon_Sigmoid, Muscle_Skeletal, Adipose_Visceral_Omentum, Adipose_Subcutaneous, Artery_Tibial, Esophagus_Mucosa, Colon_Transverse, Lung, Breast_Mammary_Tissue, Brain_Spinal_cord_cervical_c.1, Liver, Brain_Hypothalamus, Esophagus_Gastroesophageal_Junction, Brain_Cortex, Brain_Cerebellar_Hemisphere, Cells_Transformed_fibroblasts, Artery_Aorta, Minor_Salivary_Gland, Brain_Putamen_basal_ganglia, Stomach, Brain_Substantia_nigra, Brain_Anterior_cingulate_cortex_BA24, Pancreas, Brain_Amygdala, Vagina, Prostate, Heart_Left_Ventricle, Uterus, Pituitary, Spleen	42	0.09	0.866	0.0345
RP1-8B1.4	Colon_Sigmoid, Brain_Spinal_cord_cervical_c.1, Breast_Mammary_Tissue, Uterus, Colon_Transverse, Pancreas, Brain_Nucleus_accumbens_basal_ganglia, Testis, Nerve_Tibial, Brain_Caudate_basal_ganglia, Brain_Frontal_Cortex_BA9, Brain_Putamen_basal_ganglia, Brain_Substantia_nigra, Pituitary, Brain_Amygdala, Minor_Salivary_Gland	16	0.838	NA	0.0715
TRAF3IP2-AS1	Cells_EBV.transformed_lymphocytes, Cells_Transformed_fibroblasts, Testis, Brain_Cerebellar_Hemisphere, Brain_Cortex, Brain_Frontal_Cortex_BA9, Brain_Hypothalamus, Minor_Salivary_Gland, Heart_Atrial_Appendage, Artery_Tibial, Adipose_Subcutaneous, Thyroid	12	0.041	0.00137	0.000383
RPS6KA2-IT1	Brain_Cortex, Ovary, Skin_Sun_Exposed_Lower_leg, Lung	4	0.0043	3.21e-06	1.61e-06
RP11-154D6.1	Whole_Blood, Cells_Transformed_fibroblasts, Brain_Hippocampus, Heart_Left_Ventricle, Brain_Hypothalamus, Skin_Sun_Exposed_Lower_leg, Brain_Anterior_cingulate_cortex_BA24, Brain_Amygdala, Uterus, Lung, Esophagus_Muscularis, Esophagus_Gastroesophageal_Junction	12	4.08e-05	0.00137	4.4e-06
RP1-266L20.2	Adipose_Subcutaneous, Cells_Transformed_fibroblasts, Brain_Cerebellum, Brain_Putamen_basal_ganglia	4	0.523	0.194	0.044
CTA-212D2.2	Brain_Putamen_basal_ganglia, Testis, Brain_Caudate_basal_ganglia	3	0.406	NA	0.0593
RP3-510O8.4	Artery_Tibial, Esophagus_Muscularis, Ovary, Adipose_Subcutaneous, Colon_Sigmoid, Colon_Transverse, Testis, Thyroid, Artery_Coronary	9	0.035	0.274	0.003
HNRNPA1P49	Brain_Substantia_nigra, Liver, Spleen, Cells_Transformed_fibroblasts, Pituitary, Brain_Anterior_cingulate_cortex_BA24, Cells_EBV.transformed_lymphocytes, Esophagus_Gastroesophageal_Junction, Brain_Spinal_cord_cervical_c.1, Nerve_Tibial, Vagina, Adrenal_Gland, Artery_Aorta, Artery_Tibial, Breast_Mammary_Tissue, Colon_Sigmoid, Colon_Transverse, Lung, Pancreas, Prostate, Thyroid, Esophagus_Muscularis, Heart_Atrial_Appendage, Adipose_Visceral_Omentum, Muscle_Skeletal, Small_Intestine_Terminal_Ileum, Stomach, Skin_Sun_Exposed_Lower_leg, Brain_Hypothalamus, Adipose_Subcutaneous	30	0.079	0.672	0.000455
LINC00472	Esophagus_Mucosa, Vagina, Heart_Left_Ventricle, Cells_Transformed_fibroblasts, Esophagus_Muscularis, Thyroid, Stomach, Brain_Spinal_cord_cervical_c.1, Brain_Amygdala, Artery_Tibial, Brain_Cerebellum, Pituitary, Adipose_Subcutaneous	13	0.0011	0.00105	0.000351
STXBP5-AS1	Spleen, Brain_Cerebellum, Adrenal_Gland, Stomach, Brain_Amygdala, Artery_Tibial, Whole_Blood, Adipose_Visceral_Omentum, Brain_Caudate_basal_ganglia, Cells_Transformed_fibroblasts, Brain_Cortex, Prostate, Esophagus_Mucosa, Minor_Salivary_Gland, Thyroid, Esophagus_Muscularis, Brain_Cerebellar_Hemisphere	17	0.02	0.00703	0.00649
RP11-250B2.3	Spleen, Artery_Coronary, Skin_Sun_Exposed_Lower_leg, Esophagus_Mucosa, Muscle_Skeletal, Brain_Anterior_cingulate_cortex_BA24, Brain_Amygdala, Thyroid, Skin_Not_Sun_Exposed_Suprapubic, Small_Intestine_Terminal_Ileum, Brain_Cortex, Colon_Transverse, Esophagus_Muscularis, Brain_Cerebellum	14	0.17	0.47	0.00581
RP3-388E23.2	Brain_Putamen_basal_ganglia, Brain_Cortex, Adipose_Subcutaneous, Adipose_Visceral_Omentum, Adrenal_Gland, Artery_Aorta, Artery_Coronary, Artery_Tibial, Brain_Anterior_cingulate_cortex_BA24, Brain_Caudate_basal_ganglia, Brain_Cerebellar_Hemisphere, Brain_Hippocampus, Brain_Hypothalamus, Breast_Mammary_Tissue, Colon_Sigmoid, Esophagus_Gastroesophageal_Junction, Esophagus_Mucosa, Esophagus_Muscularis, Heart_Atrial_Appendage, Minor_Salivary_Gland, Muscle_Skeletal, Ovary, Pancreas, Pituitary, Prostate, Skin_Sun_Exposed_Lower_leg, Spleen, Stomach, Thyroid, Uterus, Vagina	31	0.867	NA	0.435
RP3-460G2.2	Brain_Spinal_cord_cervical_c.1, Brain_Cerebellar_Hemisphere, Artery_Coronary, Brain_Caudate_basal_ganglia, Brain_Cerebellum, Pituitary, Brain_Substantia_nigra	7	0.55	0.573	0.0971
RP11-30P6.6	Artery_Aorta, Vagina, Brain_Cortex, Brain_Caudate_basal_ganglia, Cells_Transformed_fibroblasts, Ovary	6	0.856	0.145	0.153
RP3-400B16.1	Adipose_Subcutaneous, Adipose_Visceral_Omentum, Testis, Brain_Amygdala, Muscle_Skeletal, Skin_Sun_Exposed_Lower_leg, Esophagus_Gastroesophageal_Junction, Artery_Tibial, Thyroid	9	0.492	0.0224	0.0257
EIF3EP1	Artery_Tibial, Ovary, Esophagus_Muscularis, Liver, Artery_Coronary, Thyroid, Lung, Esophagus_Gastroesophageal_Junction, Colon_Sigmoid, Skin_Not_Sun_Exposed_Suprapubic, Skin_Sun_Exposed_Lower_leg, Nerve_Tibial, Brain_Cortex, Esophagus_Mucosa, Pancreas, Cells_Transformed_fibroblasts, Breast_Mammary_Tissue, Brain_Hypothalamus, Stomach, Uterus, Spleen, Artery_Aorta, Brain_Frontal_Cortex_BA9, Brain_Hippocampus, Colon_Transverse, Vagina, Whole_Blood, Brain_Anterior_cingulate_cortex_BA24, Cells_EBV.transformed_lymphocytes, Pituitary, Prostate, Adipose_Subcutaneous, Adipose_Visceral_Omentum, Adrenal_Gland, Brain_Caudate_basal_ganglia, Brain_Cerebellar_Hemisphere, Brain_Spinal_cord_cervical_c.1, Heart_Atrial_Appendage, Heart_Left_Ventricle, Small_Intestine_Terminal_Ileum	40	0.255	0.813	0.0365
RP11-61I13.3	Pituitary, Colon_Transverse, Esophagus_Mucosa, Artery_Tibial, Esophagus_Gastroesophageal_Junction	5	0.669	0.0612	0.0416
RPL39P3	Brain_Hippocampus, Nerve_Tibial, Small_Intestine_Terminal_Ileum, Minor_Salivary_Gland, Adrenal_Gland, Lung, Adipose_Subcutaneous	7	0.105	0.0766	0.00378
RP11-477D19.2	Spleen, Esophagus_Mucosa, Ovary, Heart_Atrial_Appendage, Minor_Salivary_Gland, Brain_Substantia_nigra, Adrenal_Gland, Pituitary, Brain_Frontal_Cortex_BA9, Thyroid, Brain_Caudate_basal_ganglia, Brain_Hippocampus, Cells_Transformed_fibroblasts, Heart_Left_Ventricle, Breast_Mammary_Tissue, Lung, Pancreas, Skin_Sun_Exposed_Lower_leg, Brain_Nucleus_accumbens_basal_ganglia, Adipose_Subcutaneous, Adipose_Visceral_Omentum, Brain_Amygdala, Brain_Cerebellar_Hemisphere, Brain_Hypothalamus, Colon_Sigmoid, Stomach, Brain_Cerebellum, Brain_Cortex, Testis, Artery_Coronary, Artery_Tibial, Brain_Anterior_cingulate_cortex_BA24, Colon_Transverse, Uterus, Prostate, Artery_Aorta, Small_Intestine_Terminal_Ileum, Skin_Not_Sun_Exposed_Suprapubic, Whole_Blood, Brain_Putamen_basal_ganglia, Brain_Spinal_cord_cervical_c.1, Esophagus_Gastroesophageal_Junction, Muscle_Skeletal, Liver, Cells_EBV.transformed_lymphocytes, Esophagus_Muscularis, Nerve_Tibial	47	0.000407006	0.142	0.000224
RP11-545I5.3	Nerve_Tibial, Esophagus_Mucosa, Brain_Caudate_basal_ganglia, Pituitary, Colon_Transverse, Artery_Aorta, Brain_Cerebellar_Hemisphere, Heart_Left_Ventricle, Muscle_Skeletal, Uterus, Cells_Transformed_fibroblasts, Esophagus_Gastroesophageal_Junction, Brain_Cortex, Brain_Anterior_cingulate_cortex_BA24, Brain_Putamen_basal_ganglia, Artery_Coronary, Vagina, Skin_Not_Sun_Exposed_Suprapubic, Testis, Esophagus_Muscularis, Small_Intestine_Terminal_Ileum, Brain_Substantia_nigra, Brain_Frontal_Cortex_BA9, Artery_Tibial, Adipose_Subcutaneous, Thyroid, Colon_Sigmoid, Spleen, Brain_Hippocampus, Cells_EBV.transformed_lymphocytes, Whole_Blood, Adipose_Visceral_Omentum, Ovary, Brain_Amygdala, Lung, Adrenal_Gland, Brain_Nucleus_accumbens_basal_ganglia, Pancreas, Stomach, Brain_Hypothalamus, Breast_Mammary_Tissue, Minor_Salivary_Gland, Brain_Cerebellum, Heart_Atrial_Appendage, Prostate, Skin_Sun_Exposed_Lower_leg, Liver	47	0.01	0.089	0.00431
RP3-470B24.5	Pituitary, Brain_Hypothalamus	2	0.434	NA	0.00377
RP3-523C21.2	Skin_Not_Sun_Exposed_Suprapubic, Adipose_Subcutaneous, Esophagus_Muscularis	3	0.456	NA	0.0518
RP1-182D15.2	Artery_Tibial, Adipose_Subcutaneous, Adipose_Visceral_Omentum, Brain_Anterior_cingulate_cortex_BA24, Brain_Frontal_Cortex_BA9, Breast_Mammary_Tissue, Colon_Transverse, Uterus, Small_Intestine_Terminal_Ileum, Brain_Hypothalamus, Brain_Caudate_basal_ganglia, Brain_Nucleus_accumbens_basal_ganglia, Ovary, Esophagus_Muscularis, Thyroid, Pancreas, Testis	17	0.184	0.662	0.0409
RP11-732M18.3	Brain_Cerebellar_Hemisphere, Pancreas, Skin_Sun_Exposed_Lower_leg, Esophagus_Mucosa, Adipose_Subcutaneous, Adrenal_Gland, Muscle_Skeletal	7	0.0081	0.00239	0.00104
LINC01010	Brain_Anterior_cingulate_cortex_BA24, Brain_Caudate_basal_ganglia, Brain_Frontal_Cortex_BA9, Breast_Mammary_Tissue, Brain_Spinal_cord_cervical_c.1, Brain_Amygdala, Brain_Putamen_basal_ganglia, Minor_Salivary_Gland, Testis	9	0.000226878	1.13e-05	1.95e-05
RP11-411K7.1	Lung, Vagina, Esophagus_Muscularis, Brain_Spinal_cord_cervical_c.1, Nerve_Tibial, Breast_Mammary_Tissue, Colon_Sigmoid, Adipose_Visceral_Omentum, Pituitary	9	0.046	0.0586	0.0109
RP3-486I3.7	Heart_Left_Ventricle, Brain_Cerebellum, Liver, Artery_Aorta, Brain_Spinal_cord_cervical_c.1, Heart_Atrial_Appendage, Skin_Sun_Exposed_Lower_leg, Vagina, Adipose_Visceral_Omentum, Adrenal_Gland, Artery_Tibial, Breast_Mammary_Tissue, Colon_Sigmoid, Esophagus_Mucosa, Esophagus_Muscularis, Lung, Muscle_Skeletal, Nerve_Tibial, Ovary, Pancreas, Pituitary, Thyroid, Uterus, Colon_Transverse	24	0.271	0.565	0.00479
RP11-624M8.1	Brain_Cerebellar_Hemisphere, Pancreas, Brain_Substantia_nigra, Adipose_Subcutaneous, Artery_Coronary, Brain_Hypothalamus, Artery_Aorta, Breast_Mammary_Tissue, Muscle_Skeletal, Ovary, Thyroid, Artery_Tibial, Liver, Brain_Spinal_cord_cervical_c.1, Minor_Salivary_Gland, Heart_Atrial_Appendage, Brain_Nucleus_accumbens_basal_ganglia, Heart_Left_Ventricle, Brain_Putamen_basal_ganglia	19	0.244	0.894	0.0836
RP3-393E18.2	Brain_Anterior_cingulate_cortex_BA24, Liver, Prostate, Brain_Putamen_basal_ganglia, Pancreas, Brain_Cerebellum, Brain_Amygdala, Brain_Substantia_nigra, Small_Intestine_Terminal_Ileum, Uterus, Brain_Spinal_cord_cervical_c.1, Skin_Sun_Exposed_Lower_leg, Stomach, Heart_Atrial_Appendage, Whole_Blood, Brain_Hypothalamus, Testis, Vagina, Spleen, Brain_Cerebellar_Hemisphere, Adrenal_Gland, Muscle_Skeletal, Artery_Aorta, Heart_Left_Ventricle, Minor_Salivary_Gland, Nerve_Tibial, Adipose_Subcutaneous	27	0.22	0.0344	0.00142
TXNDC5	Adrenal_Gland, Lung, Vagina, Minor_Salivary_Gland, Brain_Cortex, Spleen, Prostate, Brain_Caudate_basal_ganglia, Heart_Left_Ventricle	9	0.408	0.0269	0.011
GUSBP4	Whole_Blood, Pituitary, Prostate, Brain_Frontal_Cortex_BA9, Brain_Amygdala, Brain_Anterior_cingulate_cortex_BA24, Brain_Spinal_cord_cervical_c.1, Heart_Left_Ventricle, Adrenal_Gland	9	0.725	0.428	0.236
RP1-93H18.1	Brain_Hypothalamus, Cells_EBV.transformed_lymphocytes, Esophagus_Gastroesophageal_Junction, Brain_Cortex, Small_Intestine_Terminal_Ileum, Liver, Skin_Sun_Exposed_Lower_leg, Brain_Nucleus_accumbens_basal_ganglia, Cells_Transformed_fibroblasts, Vagina, Brain_Substantia_nigra, Adipose_Subcutaneous, Artery_Tibial, Nerve_Tibial, Ovary, Prostate, Artery_Coronary, Thyroid	18	0.058	0.00237	0.00301
GUSBP2	Testis, Brain_Nucleus_accumbens_basal_ganglia, Brain_Substantia_nigra, Brain_Spinal_cord_cervical_c.1, Pituitary, Heart_Left_Ventricle, Artery_Coronary, Colon_Sigmoid, Brain_Hippocampus	9	0.038	0.166	9.69e-09
C6orf183	Lung, Uterus, Brain_Caudate_basal_ganglia, Adrenal_Gland, Nerve_Tibial, Esophagus_Mucosa, Brain_Substantia_nigra, Stomach, Prostate, Artery_Tibial, Pituitary, Skin_Not_Sun_Exposed_Suprapubic, Brain_Cerebellum	13	0.163	0.305	0.0191
GSTA1	Artery_Coronary, Brain_Anterior_cingulate_cortex_BA24, Ovary	3	0.36	0.0154	0.0156
ERVFRD-1	Testis, Liver, Spleen, Adrenal_Gland, Heart_Atrial_Appendage, Esophagus_Muscularis, Adipose_Visceral_Omentum, Minor_Salivary_Gland, Lung, Stomach, Pituitary, Brain_Cerebellar_Hemisphere	12	0.029	0.0729	0.0117
PTCHD4	Skin_Sun_Exposed_Lower_leg, Brain_Caudate_basal_ganglia, Nerve_Tibial, Pituitary, Artery_Coronary, Stomach, Ovary, Esophagus_Gastroesophageal_Junction, Esophagus_Muscularis	9	0.626	0.614	0.0383
RP3-330M21.5	Skin_Sun_Exposed_Lower_leg, Brain_Hippocampus, Heart_Atrial_Appendage, Skin_Not_Sun_Exposed_Suprapubic	4	3.71e-05	1.49e-10	9.63e-05
RP1-179N16.6	Pancreas, Brain_Hippocampus, Brain_Putamen_basal_ganglia, Brain_Hypothalamus, Brain_Cerebellum, Brain_Caudate_basal_ganglia, Small_Intestine_Terminal_Ileum, Brain_Cortex, Heart_Left_Ventricle, Liver, Muscle_Skeletal, Pituitary, Brain_Spinal_cord_cervical_c.1, Brain_Amygdala, Brain_Frontal_Cortex_BA9	15	0.336	0.28	0.0163
RP1-27K12.4	Brain_Hippocampus, Small_Intestine_Terminal_Ileum, Esophagus_Muscularis, Prostate	4	0.02	0.00802	0.00155
RMRPP2	Cells_Transformed_fibroblasts, Adrenal_Gland, Spleen, Skin_Sun_Exposed_Lower_leg, Adipose_Visceral_Omentum, Lung, Adipose_Subcutaneous, Uterus	8	0.103	0.154	0.051
C6orf3	Brain_Substantia_nigra, Brain_Hypothalamus, Brain_Anterior_cingulate_cortex_BA24, Brain_Hippocampus	4	0.549	0.535	0.045
RAB44	Esophagus_Mucosa, Esophagus_Muscularis, Colon_Transverse, Pancreas, Heart_Left_Ventricle	5	0.556	0.302	0.0381
RP11-63E9.1	Heart_Atrial_Appendage, Heart_Left_Ventricle, Adipose_Subcutaneous, Brain_Frontal_Cortex_BA9, Muscle_Skeletal, Cells_Transformed_fibroblasts	6	0.858	NA	0.271
RP3-467N11.1	Artery_Tibial, Artery_Aorta, Vagina, Colon_Transverse, Skin_Sun_Exposed_Lower_leg, Brain_Anterior_cingulate_cortex_BA24, Brain_Cerebellum, Heart_Left_Ventricle, Brain_Nucleus_accumbens_basal_ganglia, Testis, Colon_Sigmoid, Brain_Caudate_basal_ganglia, Brain_Hippocampus, Brain_Cortex, Brain_Substantia_nigra, Pituitary, Stomach, Pancreas, Liver, Skin_Not_Sun_Exposed_Suprapubic, Uterus, Cells_Transformed_fibroblasts, Nerve_Tibial, Brain_Hypothalamus, Adipose_Subcutaneous, Esophagus_Mucosa	26	1.73e-05	9.54e-18	3.79e-05
RP11-425D10.10	Brain_Hippocampus, Stomach, Adrenal_Gland, Small_Intestine_Terminal_Ileum, Brain_Spinal_cord_cervical_c.1, Colon_Transverse, Brain_Frontal_Cortex_BA9, Prostate, Skin_Not_Sun_Exposed_Suprapubic, Brain_Caudate_basal_ganglia, Cells_EBV.transformed_lymphocytes, Ovary, Skin_Sun_Exposed_Lower_leg, Liver, Adipose_Visceral_Omentum, Brain_Cerebellum, Heart_Atrial_Appendage, Lung, Pituitary	19	0.652	0.652	0.125
RP3-406A7.7	Artery_Coronary, Thyroid, Colon_Transverse, Stomach, Adrenal_Gland, Uterus, Adipose_Subcutaneous	7	0.663	0.0112	0.0921
RP1-140K8.5	Pancreas, Brain_Amygdala, Stomach, Nerve_Tibial, Artery_Tibial, Adipose_Visceral_Omentum, Breast_Mammary_Tissue, Cells_Transformed_fibroblasts	8	0.202	0.0135	0.0295
RP11-250B2.5	Brain_Anterior_cingulate_cortex_BA24, Small_Intestine_Terminal_Ileum, Heart_Left_Ventricle, Colon_Transverse, Adrenal_Gland, Pituitary, Skin_Sun_Exposed_Lower_leg, Esophagus_Muscularis, Adipose_Visceral_Omentum, Brain_Caudate_basal_ganglia, Thyroid, Brain_Cortex, Skin_Not_Sun_Exposed_Suprapubic, Brain_Putamen_basal_ganglia, Artery_Coronary, Minor_Salivary_Gland, Adipose_Subcutaneous, Esophagus_Gastroesophageal_Junction, Nerve_Tibial	19	0.088	0.14	0.000945
RP1-140C12.2	Breast_Mammary_Tissue, Adipose_Visceral_Omentum, Brain_Cortex, Artery_Coronary, Artery_Tibial, Brain_Hippocampus, Brain_Cerebellum, Lung, Testis, Adipose_Subcutaneous, Muscle_Skeletal, Brain_Amygdala, Pituitary, Brain_Frontal_Cortex_BA9, Brain_Cerebellar_Hemisphere, Skin_Not_Sun_Exposed_Suprapubic, Brain_Hypothalamus, Spleen, Artery_Aorta, Nerve_Tibial	20	0.207	0.985	0.0432
RP11-417E7.2	Spleen, Breast_Mammary_Tissue, Nerve_Tibial, Artery_Coronary, Artery_Aorta, Thyroid, Adipose_Subcutaneous, Heart_Atrial_Appendage, Artery_Tibial, Skin_Not_Sun_Exposed_Suprapubic, Cells_Transformed_fibroblasts, Skin_Sun_Exposed_Lower_leg, Adipose_Visceral_Omentum	13	0.278	0.533	0.111
RP11-7K24.3	Esophagus_Muscularis, Thyroid, Brain_Cerebellar_Hemisphere, Small_Intestine_Terminal_Ileum, Lung, Brain_Cerebellum, Skin_Sun_Exposed_Lower_leg, Esophagus_Mucosa, Skin_Not_Sun_Exposed_Suprapubic, Nerve_Tibial	10	0.163	0.273	0.0203
RP1-223E5.4	Testis, Stomach, Brain_Hippocampus, Brain_Cortex	4	0.0039	1.17e-05	1.39e-05
RP3-512B11.3	Artery_Tibial, Brain_Hippocampus, Artery_Aorta, Testis, Small_Intestine_Terminal_Ileum, Adipose_Visceral_Omentum, Nerve_Tibial, Brain_Putamen_basal_ganglia, Brain_Anterior_cingulate_cortex_BA24	9	0.021	0.000185	0.000723
RP1-80N2.3	Skin_Not_Sun_Exposed_Suprapubic, Whole_Blood, Liver, Spleen, Skin_Sun_Exposed_Lower_leg, Colon_Sigmoid, Adrenal_Gland	7	0.107	0.0942	0.000662
CTA-14H9.5	Muscle_Skeletal, Adipose_Subcutaneous, Heart_Left_Ventricle, Brain_Substantia_nigra, Spleen, Brain_Hippocampus, Colon_Sigmoid, Small_Intestine_Terminal_Ileum, Esophagus_Gastroesophageal_Junction, Artery_Aorta, Colon_Transverse, Minor_Salivary_Gland, Pancreas, Testis, Cells_Transformed_fibroblasts, Esophagus_Muscularis	16	0.000253245	2.66e-41	1.82e-05
MANEA-AS1	Skin_Sun_Exposed_Lower_leg, Brain_Amygdala, Thyroid, Lung, Brain_Frontal_Cortex_BA9, Muscle_Skeletal, Heart_Atrial_Appendage, Adrenal_Gland	8	0.297	1.12e-05	0.0241
RP11-457M11.5	Brain_Substantia_nigra, Brain_Spinal_cord_cervical_c.1, Brain_Hypothalamus, Lung, Prostate, Spleen, Testis, Brain_Cerebellum, Pancreas, Adrenal_Gland, Cells_EBV.transformed_lymphocytes, Adipose_Subcutaneous, Liver	13	0.334	8.87e-10	0.0224
RP1-266L20.9	Spleen, Muscle_Skeletal, Brain_Cerebellum, Stomach, Skin_Not_Sun_Exposed_Suprapubic, Esophagus_Mucosa, Nerve_Tibial, Adipose_Subcutaneous, Pancreas, Colon_Sigmoid, Thyroid, Breast_Mammary_Tissue, Brain_Cerebellar_Hemisphere	13	0.084	6.9e-09	0.0101
RP11-244K5.8	Brain_Caudate_basal_ganglia, Esophagus_Gastroesophageal_Junction, Skin_Sun_Exposed_Lower_leg, Heart_Atrial_Appendage, Brain_Anterior_cingulate_cortex_BA24, Nerve_Tibial, Small_Intestine_Terminal_Ileum, Brain_Cortex, Brain_Nucleus_accumbens_basal_ganglia, Brain_Amygdala, Minor_Salivary_Gland, Uterus, Adipose_Visceral_Omentum, Colon_Transverse	14	0.321	1.03e-26	0.0664
AL009178.1	Minor_Salivary_Gland, Adipose_Visceral_Omentum, Esophagus_Mucosa, Esophagus_Muscularis, Brain_Cerebellar_Hemisphere, Prostate, Skin_Sun_Exposed_Lower_leg, Nerve_Tibial, Lung, Colon_Transverse	10	0.05	0.0489	0.02
RP1-232P20.1	Brain_Hippocampus, Adipose_Visceral_Omentum, Pancreas	3	0.674	NA	0.0956
HMGN3-AS1	Ovary, Testis, Vagina, Uterus, Brain_Substantia_nigra, Small_Intestine_Terminal_Ileum	6	0.714	0.347	0.0445
RP11-420L9.5	Testis, Adipose_Subcutaneous, Adipose_Visceral_Omentum, Esophagus_Gastroesophageal_Junction, Adrenal_Gland, Artery_Aorta, Whole_Blood	7	0.562	0.0698	0.0462
RP3-466P17.1	Brain_Hypothalamus, Uterus, Brain_Hippocampus, Pituitary, Brain_Amygdala, Artery_Coronary, Thyroid, Skin_Sun_Exposed_Lower_leg, Brain_Nucleus_accumbens_basal_ganglia, Brain_Caudate_basal_ganglia, Esophagus_Gastroesophageal_Junction, Heart_Atrial_Appendage, Heart_Left_Ventricle, Testis, Brain_Frontal_Cortex_BA9, Ovary, Brain_Substantia_nigra, Muscle_Skeletal, Skin_Not_Sun_Exposed_Suprapubic, Brain_Cortex, Pancreas, Minor_Salivary_Gland, Stomach, Nerve_Tibial, Artery_Tibial, Breast_Mammary_Tissue, Brain_Cerebellar_Hemisphere, Brain_Cerebellum, Vagina, Brain_Anterior_cingulate_cortex_BA24	30	0.12	0.264	0.0325
RP1-142L7.9	Artery_Aorta, Skin_Not_Sun_Exposed_Suprapubic, Colon_Sigmoid, Thyroid, Brain_Hypothalamus	5	0.0025	0.0031	0.00274
RP11-385F7.1	Minor_Salivary_Gland, Heart_Left_Ventricle, Uterus	3	0.969	NA	0.212
RP11-288H12.4	Brain_Putamen_basal_ganglia, Brain_Hippocampus, Thyroid, Muscle_Skeletal, Esophagus_Mucosa, Testis, Esophagus_Muscularis	7	0.025	0.0202	0.00282
RP3-523E19.2	Artery_Coronary, Adipose_Subcutaneous, Esophagus_Muscularis, Breast_Mammary_Tissue, Brain_Cerebellar_Hemisphere, Lung, Adipose_Visceral_Omentum	7	0.073	0.129	0.0392
RP11-230C9.2	Thyroid, Cells_EBV.transformed_lymphocytes, Brain_Caudate_basal_ganglia, Vagina, Adrenal_Gland, Adipose_Visceral_Omentum, Prostate, Lung	8	0.158	0.0108	0.00875
RP1-111B22.3	Artery_Tibial, Pituitary, Adipose_Subcutaneous, Whole_Blood, Skin_Sun_Exposed_Lower_leg, Spleen, Esophagus_Mucosa, Colon_Transverse, Nerve_Tibial, Testis, Skin_Not_Sun_Exposed_Suprapubic, Minor_Salivary_Gland, Heart_Atrial_Appendage, Thyroid	14	0.000451101	5.92e-06	1.36e-05
XXbac-BPGBPG55C20.3	Brain_Hippocampus, Brain_Hypothalamus, Vagina	3	0.776	0.104	0.169
RP5-1112D6.7	Esophagus_Muscularis, Spleen, Brain_Substantia_nigra, Skin_Sun_Exposed_Lower_leg, Artery_Tibial, Adrenal_Gland, Brain_Cerebellum, Small_Intestine_Terminal_Ileum, Brain_Putamen_basal_ganglia, Colon_Transverse, Minor_Salivary_Gland, Brain_Amygdala, Whole_Blood, Artery_Aorta, Pituitary, Prostate, Lung, Brain_Hippocampus	18	0.153	4.8e-07	0.0216
RP11-560J1.2	Pancreas, Breast_Mammary_Tissue, Esophagus_Mucosa, Skin_Not_Sun_Exposed_Suprapubic, Skin_Sun_Exposed_Lower_leg, Thyroid, Adipose_Subcutaneous, Whole_Blood	8	0.169	0.00415	0.0157
RP11-134K13.4	Adrenal_Gland, Minor_Salivary_Gland, Spleen, Cells_EBV.transformed_lymphocytes	4	0.463	0.000152	0.0119
RP3-337H4.10	Breast_Mammary_Tissue, Muscle_Skeletal, Nerve_Tibial, Esophagus_Muscularis, Skin_Not_Sun_Exposed_Suprapubic, Ovary, Colon_Transverse, Brain_Spinal_cord_cervical_c.1, Artery_Tibial, Colon_Sigmoid, Brain_Cerebellum, Artery_Aorta, Artery_Coronary, Heart_Atrial_Appendage, Adipose_Subcutaneous, Skin_Sun_Exposed_Lower_leg	16	0.000569779	1.09e-05	0.000158
RP11-428J1.4	Adipose_Subcutaneous, Brain_Cerebellum, Cells_Transformed_fibroblasts, Breast_Mammary_Tissue, Testis, Brain_Spinal_cord_cervical_c.1, Pituitary, Esophagus_Gastroesophageal_Junction	8	0.0015	0.119	0.000753
RP11-393I2.4	Skin_Sun_Exposed_Lower_leg, Artery_Tibial, Brain_Cerebellar_Hemisphere, Brain_Hypothalamus, Muscle_Skeletal, Spleen, Breast_Mammary_Tissue	7	0.449	8.48e-05	0.0108
GTF2H5	Pancreas, Stomach, Colon_Sigmoid, Artery_Aorta, Thyroid, Esophagus_Mucosa, Adrenal_Gland, Spleen, Breast_Mammary_Tissue, Prostate, Vagina, Brain_Caudate_basal_ganglia, Esophagus_Muscularis, Brain_Cerebellar_Hemisphere, Artery_Tibial, Brain_Putamen_basal_ganglia, Esophagus_Gastroesophageal_Junction, Heart_Left_Ventricle, Muscle_Skeletal, Cells_EBV.transformed_lymphocytes, Testis, Cells_Transformed_fibroblasts, Brain_Cerebellum, Artery_Coronary, Brain_Nucleus_accumbens_basal_ganglia, Adipose_Visceral_Omentum, Nerve_Tibial	27	0.011	0.143	0.00797
RP11-367G6.3	Uterus, Lung, Prostate, Nerve_Tibial, Testis, Adipose_Subcutaneous, Minor_Salivary_Gland, Whole_Blood, Liver	9	0.0015	0.000307	0.000631
U91328.20	Adipose_Visceral_Omentum, Adipose_Subcutaneous, Skin_Not_Sun_Exposed_Suprapubic, Spleen, Stomach, Artery_Tibial, Nerve_Tibial, Brain_Putamen_basal_ganglia, Breast_Mammary_Tissue, Adrenal_Gland, Ovary, Esophagus_Mucosa, Lung	13	6.12e-05	5.66e-09	8.84e-09
RP11-421M1.8	Brain_Hypothalamus, Liver, Artery_Coronary, Testis, Pituitary, Brain_Spinal_cord_cervical_c.1, Colon_Transverse	7	0.327	0.0959	0.0141
RP3-355L5.5	Vagina, Spleen	2	0.551	NA	0.0613
RP11-250B2.6	Heart_Atrial_Appendage, Heart_Left_Ventricle, Brain_Nucleus_accumbens_basal_ganglia, Brain_Cortex, Uterus, Brain_Caudate_basal_ganglia, Colon_Transverse, Brain_Hippocampus, Minor_Salivary_Gland	9	0.504	0.0487	0.024
CASC15	Colon_Sigmoid, Uterus, Colon_Transverse	3	0.114	0.0275	0.00302
RP3-500L14.2	Liver, Pituitary, Small_Intestine_Terminal_Ileum, Minor_Salivary_Gland	4	0.549	0.0306	0.0228
RP1-20C7.6	Cells_EBV.transformed_lymphocytes, Artery_Coronary, Brain_Cerebellum, Heart_Left_Ventricle, Brain_Anterior_cingulate_cortex_BA24, Uterus, Brain_Nucleus_accumbens_basal_ganglia	7	0.014	3.93e-18	6.49e-06
RP11-500C11.3	Brain_Putamen_basal_ganglia, Esophagus_Mucosa, Colon_Transverse, Brain_Spinal_cord_cervical_c.1, Adipose_Visceral_Omentum, Brain_Cerebellum, Muscle_Skeletal, Adipose_Subcutaneous, Cells_Transformed_fibroblasts, Vagina, Thyroid, Whole_Blood	12	0.012	0.00185	0.0209
RP11-157J24.2	Cells_Transformed_fibroblasts, Whole_Blood, Brain_Substantia_nigra, Minor_Salivary_Gland, Ovary, Small_Intestine_Terminal_Ileum, Pancreas, Spleen, Artery_Tibial, Uterus, Heart_Atrial_Appendage, Skin_Sun_Exposed_Lower_leg, Esophagus_Gastroesophageal_Junction, Prostate, Brain_Cerebellar_Hemisphere, Brain_Hippocampus, Adipose_Subcutaneous, Vagina, Liver, Muscle_Skeletal, Breast_Mammary_Tissue, Adipose_Visceral_Omentum, Brain_Frontal_Cortex_BA9, Esophagus_Muscularis, Stomach, Thyroid, Colon_Sigmoid, Nerve_Tibial, Pituitary, Artery_Aorta, Lung, Brain_Cerebellum, Testis, Skin_Not_Sun_Exposed_Suprapubic, Brain_Amygdala, Adrenal_Gland, Brain_Cortex, Brain_Hypothalamus, Colon_Transverse, Brain_Caudate_basal_ganglia	40	0.146	0.719	0.0397
XXbac-BPGBPG55C20.2	Brain_Putamen_basal_ganglia	1	0.867	NA	0.381
RP1-257A7.5	Muscle_Skeletal, Brain_Hypothalamus, Whole_Blood, Ovary, Colon_Sigmoid, Brain_Substantia_nigra, Brain_Nucleus_accumbens_basal_ganglia, Artery_Aorta, Artery_Tibial, Skin_Sun_Exposed_Lower_leg, Brain_Frontal_Cortex_BA9	11	0.02	4.68e-06	2.88e-06
RP1-93H18.7	Thyroid, Muscle_Skeletal, Minor_Salivary_Gland, Prostate, Cells_EBV.transformed_lymphocytes, Brain_Hypothalamus, Breast_Mammary_Tissue, Liver, Esophagus_Muscularis, Spleen, Brain_Cortex, Nerve_Tibial	12	0.0044	1.02e-07	0.000348
U91328.19	Esophagus_Gastroesophageal_Junction, Cells_EBV.transformed_lymphocytes, Brain_Substantia_nigra	3	0.533	NA	0.0514
RP11-532F6.3	Liver, Minor_Salivary_Gland, Artery_Aorta, Esophagus_Mucosa, Spleen, Nerve_Tibial, Esophagus_Gastroesophageal_Junction, Adipose_Visceral_Omentum, Adrenal_Gland, Artery_Coronary, Brain_Anterior_cingulate_cortex_BA24, Brain_Caudate_basal_ganglia, Brain_Cerebellar_Hemisphere, Brain_Cortex, Brain_Frontal_Cortex_BA9, Brain_Putamen_basal_ganglia, Colon_Sigmoid, Colon_Transverse, Heart_Left_Ventricle, Muscle_Skeletal, Ovary, Pancreas, Pituitary, Prostate, Skin_Not_Sun_Exposed_Suprapubic, Skin_Sun_Exposed_Lower_leg, Small_Intestine_Terminal_Ileum, Testis, Uterus, Whole_Blood, Adipose_Subcutaneous, Stomach, Heart_Atrial_Appendage, Brain_Cerebellum, Brain_Nucleus_accumbens_basal_ganglia, Brain_Hippocampus, Artery_Tibial, Cells_Transformed_fibroblasts, Brain_Amygdala, Thyroid	40	0.249	0.000129	0.112
RP1-136B1.1	Vagina, Brain_Caudate_basal_ganglia, Esophagus_Muscularis, Nerve_Tibial, Heart_Atrial_Appendage, Skin_Sun_Exposed_Lower_leg, Stomach, Skin_Not_Sun_Exposed_Suprapubic, Adrenal_Gland, Brain_Cerebellar_Hemisphere, Brain_Spinal_cord_cervical_c.1, Brain_Hypothalamus	12	0.276	0.0157	0.0125
C6ORF165	Heart_Atrial_Appendage, Esophagus_Gastroesophageal_Junction, Brain_Nucleus_accumbens_basal_ganglia, Brain_Putamen_basal_ganglia, Esophagus_Muscularis, Brain_Cerebellum, Liver, Breast_Mammary_Tissue, Pituitary	9	0.801	6.39e-05	0.0647
XXbac-BPGBPG55C20.1	Brain_Anterior_cingulate_cortex_BA24, Brain_Frontal_Cortex_BA9, Brain_Amygdala, Heart_Atrial_Appendage, Brain_Spinal_cord_cervical_c.1, Skin_Sun_Exposed_Lower_leg, Cells_Transformed_fibroblasts, Brain_Nucleus_accumbens_basal_ganglia	8	0.779	NA	0.255
U91328.22	Brain_Substantia_nigra, Minor_Salivary_Gland, Cells_EBV.transformed_lymphocytes, Small_Intestine_Terminal_Ileum, Brain_Frontal_Cortex_BA9, Thyroid, Adipose_Visceral_Omentum, Lung, Skin_Sun_Exposed_Lower_leg, Colon_Sigmoid	10	0.0057	4.62e-17	2.37e-09
RP3-428L16.2	Brain_Spinal_cord_cervical_c.1, Nerve_Tibial, Brain_Substantia_nigra, Cells_Transformed_fibroblasts, Lung, Artery_Aorta, Prostate, Stomach	8	0.657	0.203	0.0653
RP1-137D17.2	Esophagus_Muscularis, Artery_Coronary, Colon_Sigmoid, Pituitary, Brain_Anterior_cingulate_cortex_BA24	5	0.485	0.132	0.0277
RP11-302L19.3	Small_Intestine_Terminal_Ileum, Artery_Tibial, Prostate, Breast_Mammary_Tissue, Adipose_Subcutaneous, Minor_Salivary_Gland, Nerve_Tibial, Skin_Sun_Exposed_Lower_leg, Skin_Not_Sun_Exposed_Suprapubic, Spleen, Adipose_Visceral_Omentum, Esophagus_Mucosa, Brain_Hypothalamus, Brain_Substantia_nigra, Brain_Frontal_Cortex_BA9, Liver, Vagina	17	0.504	0.397	0.0518
CYP51A1	Breast_Mammary_Tissue, Skin_Sun_Exposed_Lower_leg, Adipose_Subcutaneous, Brain_Frontal_Cortex_BA9, Brain_Spinal_cord_cervical_c.1, Uterus, Whole_Blood, Small_Intestine_Terminal_Ileum, Esophagus_Gastroesophageal_Junction, Nerve_Tibial, Muscle_Skeletal, Pancreas, Artery_Tibial	13	0.0098	NA	8.78e-06
KRIT1	Brain_Substantia_nigra, Brain_Frontal_Cortex_BA9, Brain_Caudate_basal_ganglia, Brain_Nucleus_accumbens_basal_ganglia, Thyroid, Skin_Sun_Exposed_Lower_leg, Brain_Hippocampus, Artery_Aorta	8	0.181	NA	0.000812
AOC1	Testis, Heart_Left_Ventricle, Heart_Atrial_Appendage, Artery_Coronary, Liver, Skin_Sun_Exposed_Lower_leg, Ovary	7	0.153	NA	0.00766
WNT16	Ovary, Skin_Not_Sun_Exposed_Suprapubic, Skin_Sun_Exposed_Lower_leg, Adipose_Visceral_Omentum, Artery_Tibial, Liver, Vagina, Artery_Coronary	8	0.395	NA	0.0272
HECW1	Colon_Transverse, Prostate, Ovary, Nerve_Tibial, Breast_Mammary_Tissue	5	0.214	NA	0.0176
MAD1L1	Skin_Sun_Exposed_Lower_leg, Heart_Left_Ventricle, Adipose_Subcutaneous, Brain_Caudate_basal_ganglia, Brain_Nucleus_accumbens_basal_ganglia, Skin_Not_Sun_Exposed_Suprapubic, Thyroid, Lung, Small_Intestine_Terminal_Ileum, Brain_Putamen_basal_ganglia, Prostate, Breast_Mammary_Tissue, Adipose_Visceral_Omentum, Muscle_Skeletal, Artery_Coronary, Whole_Blood, Heart_Atrial_Appendage	17	7.21e-05	9.68e-56	4.68e-08
TMEM176A	Heart_Left_Ventricle, Esophagus_Mucosa, Esophagus_Gastroesophageal_Junction, Adipose_Visceral_Omentum, Heart_Atrial_Appendage, Colon_Transverse, Esophagus_Muscularis, Testis, Minor_Salivary_Gland, Prostate, Muscle_Skeletal, Adipose_Subcutaneous, Liver, Artery_Tibial, Brain_Hypothalamus	15	0.398	NA	0.0282
ICA1	Skin_Sun_Exposed_Lower_leg, Skin_Not_Sun_Exposed_Suprapubic, Brain_Hippocampus, Uterus, Brain_Cerebellar_Hemisphere, Ovary, Brain_Cortex, Prostate	8	0.563	NA	0.0633
ARF5	Lung, Pancreas, Muscle_Skeletal, Stomach, Heart_Atrial_Appendage, Esophagus_Muscularis, Nerve_Tibial, Pituitary, Adrenal_Gland, Esophagus_Mucosa, Heart_Left_Ventricle, Artery_Tibial	12	0.0056	NA	0.00231
CCDC132	Nerve_Tibial, Brain_Cortex, Testis, Ovary, Adipose_Visceral_Omentum, Brain_Hippocampus, Prostate, Skin_Sun_Exposed_Lower_leg, Adipose_Subcutaneous, Small_Intestine_Terminal_Ileum	10	0.065	0.115	2.61e-05
PDK4	Muscle_Skeletal, Uterus, Prostate, Brain_Hippocampus, Liver, Adipose_Visceral_Omentum	6	0.749	NA	0.088
SLC25A13	Cells_EBV.transformed_lymphocytes, Esophagus_Mucosa, Brain_Frontal_Cortex_BA9, Spleen, Heart_Left_Ventricle	5	0.788	NA	0.0747
ST7	Brain_Caudate_basal_ganglia, Brain_Hippocampus, Testis, Whole_Blood, Artery_Tibial	5	0.323	NA	0.0393
SKAP2	Esophagus_Mucosa, Brain_Caudate_basal_ganglia, Whole_Blood, Heart_Left_Ventricle, Stomach, Brain_Nucleus_accumbens_basal_ganglia, Testis, Artery_Coronary, Brain_Amygdala, Esophagus_Gastroesophageal_Junction, Small_Intestine_Terminal_Ileum, Spleen, Vagina, Adipose_Subcutaneous, Artery_Tibial, Adipose_Visceral_Omentum, Brain_Cerebellum, Ovary	18	0.002	NA	0.000209
POLR2J	Brain_Hippocampus, Brain_Hypothalamus, Artery_Tibial, Adrenal_Gland, Pituitary, Thyroid, Brain_Substantia_nigra, Brain_Anterior_cingulate_cortex_BA24, Brain_Amygdala, Esophagus_Muscularis, Artery_Coronary, Adipose_Subcutaneous, Heart_Atrial_Appendage, Muscle_Skeletal, Whole_Blood, Breast_Mammary_Tissue, Brain_Cerebellum, Heart_Left_Ventricle, Brain_Caudate_basal_ganglia, Lung, Prostate, Vagina	22	0.614	NA	0.0534
THSD7A	Heart_Left_Ventricle, Brain_Cerebellum, Brain_Hippocampus, Pituitary, Artery_Tibial, Skin_Not_Sun_Exposed_Suprapubic, Esophagus_Mucosa	7	0.0017	NA	0.000371
PON1	Brain_Anterior_cingulate_cortex_BA24, Colon_Transverse, Skin_Not_Sun_Exposed_Suprapubic, Minor_Salivary_Gland, Brain_Spinal_cord_cervical_c.1	5	0.838	NA	0.073
ABCB4	Skin_Not_Sun_Exposed_Suprapubic, Adrenal_Gland, Cells_Transformed_fibroblasts, Cells_EBV.transformed_lymphocytes, Brain_Putamen_basal_ganglia, Brain_Amygdala, Thyroid, Pituitary, Prostate	9	0.681	NA	0.0266
RHBDD2	Artery_Tibial, Brain_Spinal_cord_cervical_c.1, Cells_EBV.transformed_lymphocytes, Artery_Aorta, Esophagus_Muscularis, Muscle_Skeletal, Pituitary, Skin_Not_Sun_Exposed_Suprapubic, Nerve_Tibial	9	0.298	NA	0.0199
ASB4	Liver, Brain_Spinal_cord_cervical_c.1, Minor_Salivary_Gland, Adrenal_Gland, Artery_Coronary, Colon_Sigmoid	6	0.483	NA	0.0268
TAC1	Muscle_Skeletal, Pancreas, Skin_Sun_Exposed_Lower_leg	3	0.727	NA	0.0376
DLX6	Thyroid, Muscle_Skeletal, Skin_Sun_Exposed_Lower_leg, Colon_Transverse, Breast_Mammary_Tissue, Skin_Not_Sun_Exposed_Suprapubic	6	0.0014	NA	0.000197
BAIAP2L1	Pancreas, Artery_Aorta	2	0.819	NA	0.0479
JHDM1D	Brain_Cerebellar_Hemisphere, Brain_Cortex, Cells_EBV.transformed_lymphocytes, Heart_Left_Ventricle, Nerve_Tibial, Minor_Salivary_Gland, Adipose_Subcutaneous, Brain_Caudate_basal_ganglia, Brain_Cerebellum, Brain_Frontal_Cortex_BA9, Cells_Transformed_fibroblasts, Pancreas	12	0.037	NA	0.0084
ETV1	Lung, Brain_Cerebellar_Hemisphere	2	0.812	NA	0.0352
AGK	Brain_Hypothalamus, Heart_Left_Ventricle, Brain_Anterior_cingulate_cortex_BA24, Ovary, Brain_Substantia_nigra, Thyroid, Artery_Coronary, Colon_Transverse, Lung	9	0.242	NA	0.00573
PHTF2	Adipose_Subcutaneous, Colon_Transverse, Cells_EBV.transformed_lymphocytes, Artery_Coronary, Minor_Salivary_Gland, Brain_Caudate_basal_ganglia, Brain_Nucleus_accumbens_basal_ganglia, Artery_Aorta, Muscle_Skeletal, Adrenal_Gland	10	0.236	NA	0.0392
GGCT	Adipose_Subcutaneous, Adipose_Visceral_Omentum, Brain_Cortex, Brain_Hypothalamus, Thyroid, Brain_Spinal_cord_cervical_c.1, Colon_Sigmoid, Brain_Cerebellar_Hemisphere, Cells_EBV.transformed_lymphocytes, Muscle_Skeletal, Breast_Mammary_Tissue, Brain_Caudate_basal_ganglia, Whole_Blood, Brain_Nucleus_accumbens_basal_ganglia, Brain_Putamen_basal_ganglia, Testis, Heart_Atrial_Appendage, Brain_Cerebellum, Brain_Hippocampus, Pituitary, Artery_Tibial, Heart_Left_Ventricle, Spleen, Skin_Sun_Exposed_Lower_leg, Pancreas, Brain_Frontal_Cortex_BA9, Esophagus_Mucosa, Artery_Aorta, Skin_Not_Sun_Exposed_Suprapubic, Nerve_Tibial	30	0.000771071	NA	5.93e-05
IFRD1	Heart_Atrial_Appendage, Small_Intestine_Terminal_Ileum, Vagina, Pancreas, Liver, Esophagus_Gastroesophageal_Junction, Thyroid, Cells_Transformed_fibroblasts, Adrenal_Gland, Artery_Aorta, Brain_Spinal_cord_cervical_c.1, Lung, Minor_Salivary_Gland, Pituitary, Prostate, Esophagus_Mucosa, Adipose_Visceral_Omentum, Brain_Cortex, Brain_Hippocampus, Colon_Sigmoid, Colon_Transverse, Esophagus_Muscularis, Stomach, Testis, Spleen, Brain_Hypothalamus, Brain_Caudate_basal_ganglia, Brain_Frontal_Cortex_BA9, Nerve_Tibial, Skin_Sun_Exposed_Lower_leg, Brain_Nucleus_accumbens_basal_ganglia, Artery_Tibial, Muscle_Skeletal, Brain_Substantia_nigra, Heart_Left_Ventricle, Whole_Blood, Cells_EBV.transformed_lymphocytes, Adipose_Subcutaneous, Brain_Cerebellar_Hemisphere, Brain_Cerebellum, Breast_Mammary_Tissue, Skin_Not_Sun_Exposed_Suprapubic, Brain_Putamen_basal_ganglia	43	0.011	NA	0.000127
GTF2IRD1	Artery_Tibial, Ovary, Spleen, Cells_Transformed_fibroblasts, Pancreas, Brain_Cerebellum, Esophagus_Mucosa, Prostate, Artery_Aorta, Brain_Hippocampus, Breast_Mammary_Tissue, Liver, Adipose_Subcutaneous, Artery_Coronary	14	0.0049	NA	0.00296
VPS41	Minor_Salivary_Gland, Whole_Blood, Artery_Tibial, Brain_Cerebellar_Hemisphere, Artery_Coronary, Colon_Transverse, Ovary, Adipose_Visceral_Omentum, Spleen, Thyroid, Lung, Brain_Cerebellum, Nerve_Tibial, Skin_Sun_Exposed_Lower_leg, Liver, Testis, Breast_Mammary_Tissue, Esophagus_Mucosa, Small_Intestine_Terminal_Ileum	19	0.308	NA	0.000224
SCIN	Brain_Hippocampus, Colon_Sigmoid, Adipose_Visceral_Omentum, Muscle_Skeletal, Brain_Putamen_basal_ganglia, Stomach, Cells_Transformed_fibroblasts, Lung, Minor_Salivary_Gland, Nerve_Tibial, Artery_Aorta, Esophagus_Gastroesophageal_Junction, Adipose_Subcutaneous, Skin_Not_Sun_Exposed_Suprapubic, Cells_EBV.transformed_lymphocytes, Esophagus_Muscularis, Brain_Nucleus_accumbens_basal_ganglia, Breast_Mammary_Tissue, Colon_Transverse, Heart_Atrial_Appendage, Pituitary, Brain_Hypothalamus	22	0.4	NA	0.0398
ADAM22	Pituitary, Colon_Transverse, Adipose_Subcutaneous, Brain_Substantia_nigra, Brain_Anterior_cingulate_cortex_BA24, Esophagus_Muscularis, Cells_Transformed_fibroblasts, Thyroid, Brain_Cortex, Esophagus_Gastroesophageal_Junction, Brain_Putamen_basal_ganglia	11	0.069	NA	0.00327
UBE3C	Brain_Frontal_Cortex_BA9, Colon_Transverse, Stomach, Muscle_Skeletal, Adrenal_Gland, Esophagus_Muscularis, Artery_Tibial, Ovary	8	0.027	NA	7.3e-05
MLXIPL	Testis, Brain_Amygdala, Artery_Aorta, Cells_Transformed_fibroblasts, Adipose_Visceral_Omentum, Breast_Mammary_Tissue, Colon_Transverse, Esophagus_Mucosa, Heart_Atrial_Appendage, Minor_Salivary_Gland, Pituitary, Artery_Coronary, Brain_Substantia_nigra, Lung, Skin_Not_Sun_Exposed_Suprapubic, Heart_Left_Ventricle	16	0.305	NA	0.0139
BAZ1B	Liver, Lung, Skin_Sun_Exposed_Lower_leg, Thyroid, Stomach, Nerve_Tibial, Small_Intestine_Terminal_Ileum	7	0.097	NA	0.0132
STARD3NL	Esophagus_Muscularis	1	0.99	NA	0.0877
RNF216	Brain_Frontal_Cortex_BA9, Brain_Putamen_basal_ganglia, Brain_Substantia_nigra, Adipose_Subcutaneous	4	0.895	NA	0.0276
ANLN	Esophagus_Gastroesophageal_Junction, Esophagus_Muscularis, Nerve_Tibial, Adipose_Visceral_Omentum, Heart_Atrial_Appendage, Liver, Brain_Cerebellum, Muscle_Skeletal, Testis, Brain_Putamen_basal_ganglia	10	0.00127308	NA	0.00507
NUB1	Heart_Atrial_Appendage, Brain_Cerebellum, Pituitary, Thyroid, Liver	5	0.093	NA	3.91e-05
NPC1L1	Small_Intestine_Terminal_Ileum, Lung, Cells_Transformed_fibroblasts, Cells_EBV.transformed_lymphocytes, Heart_Left_Ventricle, Pituitary, Artery_Tibial	7	0.105	NA	0.00759
NUDCD3	Brain_Anterior_cingulate_cortex_BA24, Liver, Heart_Atrial_Appendage, Testis, Brain_Putamen_basal_ganglia, Colon_Sigmoid, Heart_Left_Ventricle, Adrenal_Gland, Artery_Tibial	9	0.394	NA	0.00834
HGF	Vagina, Adrenal_Gland, Brain_Cortex, Pituitary, Spleen	5	0.326	NA	0.0305
CYP3A43	Liver, Artery_Tibial, Small_Intestine_Terminal_Ileum, Brain_Anterior_cingulate_cortex_BA24, Skin_Not_Sun_Exposed_Suprapubic, Colon_Transverse, Stomach, Testis, Heart_Atrial_Appendage	9	0.01	NA	0.00415
ABCF2	Adrenal_Gland, Heart_Left_Ventricle, Adipose_Subcutaneous, Heart_Atrial_Appendage, Brain_Hypothalamus, Esophagus_Gastroesophageal_Junction, Pituitary, Thyroid, Ovary, Brain_Spinal_cord_cervical_c.1, Artery_Aorta, Prostate, Uterus, Adipose_Visceral_Omentum, Nerve_Tibial, Artery_Tibial, Colon_Transverse, Whole_Blood	18	0.218	0.00308	0.00309
CHPF2	Brain_Hippocampus, Heart_Atrial_Appendage, Brain_Cortex, Thyroid, Cells_Transformed_fibroblasts, Testis, Whole_Blood, Adrenal_Gland, Brain_Frontal_Cortex_BA9, Skin_Not_Sun_Exposed_Suprapubic, Brain_Caudate_basal_ganglia, Pituitary, Spleen, Artery_Tibial, Adipose_Visceral_Omentum, Stomach, Muscle_Skeletal, Lung, Brain_Spinal_cord_cervical_c.1, Esophagus_Muscularis, Pancreas, Breast_Mammary_Tissue, Colon_Transverse	23	0.000611641	NA	0.0031
HDAC9	Skin_Sun_Exposed_Lower_leg, Brain_Substantia_nigra, Nerve_Tibial, Heart_Left_Ventricle, Adipose_Subcutaneous, Brain_Cerebellum, Adipose_Visceral_Omentum, Prostate	8	0.318	5.66e-07	0.00461
ZNF800	Brain_Cerebellum, Skin_Sun_Exposed_Lower_leg, Adrenal_Gland, Spleen, Brain_Caudate_basal_ganglia, Vagina, Stomach, Esophagus_Gastroesophageal_Junction, Cells_Transformed_fibroblasts	9	0.0081	NA	7.64e-05
RFC2	Adipose_Subcutaneous, Prostate, Whole_Blood, Heart_Atrial_Appendage, Lung, Brain_Anterior_cingulate_cortex_BA24, Esophagus_Muscularis, Thyroid, Artery_Coronary, Cells_Transformed_fibroblasts, Colon_Sigmoid	11	0.247	NA	0.00396
ARHGEF5	Colon_Sigmoid, Lung, Artery_Tibial, Testis, Brain_Cortex, Heart_Atrial_Appendage, Colon_Transverse, Brain_Hippocampus, Brain_Amygdala, Brain_Caudate_basal_ganglia, Brain_Nucleus_accumbens_basal_ganglia, Brain_Putamen_basal_ganglia, Brain_Substantia_nigra, Artery_Coronary, Prostate, Cells_Transformed_fibroblasts, Brain_Cerebellum, Whole_Blood, Pancreas, Brain_Cerebellar_Hemisphere, Artery_Aorta, Skin_Sun_Exposed_Lower_leg, Cells_EBV.transformed_lymphocytes, Adipose_Subcutaneous, Heart_Left_Ventricle	25	0.35	NA	0.0595
NFE2L3	Pituitary, Brain_Anterior_cingulate_cortex_BA24, Prostate, Ovary, Brain_Frontal_Cortex_BA9, Whole_Blood	6	0.104	NA	0.00879
CUL1	Brain_Amygdala, Brain_Spinal_cord_cervical_c.1, Cells_Transformed_fibroblasts, Esophagus_Gastroesophageal_Junction, Liver, Ovary	6	0.433	NA	0.0274
CDK14	Cells_Transformed_fibroblasts, Brain_Caudate_basal_ganglia, Adipose_Subcutaneous, Brain_Cerebellum	4	0.69	NA	0.0177
TBXAS1	Colon_Transverse, Small_Intestine_Terminal_Ileum, Brain_Cerebellum, Brain_Cerebellar_Hemisphere, Lung, Brain_Hippocampus, Spleen, Liver, Brain_Frontal_Cortex_BA9	9	0.314	NA	0.0285
STAG3	Pancreas, Pituitary, Brain_Cerebellar_Hemisphere, Brain_Caudate_basal_ganglia, Brain_Cerebellum, Brain_Hippocampus, Nerve_Tibial, Stomach, Brain_Nucleus_accumbens_basal_ganglia, Ovary, Colon_Sigmoid, Brain_Amygdala, Heart_Left_Ventricle, Muscle_Skeletal, Adipose_Visceral_Omentum, Thyroid, Cells_Transformed_fibroblasts, Spleen, Brain_Cortex, Brain_Frontal_Cortex_BA9, Skin_Not_Sun_Exposed_Suprapubic, Brain_Anterior_cingulate_cortex_BA24, Heart_Atrial_Appendage, Adrenal_Gland, Esophagus_Gastroesophageal_Junction, Artery_Aorta, Minor_Salivary_Gland, Esophagus_Mucosa, Breast_Mammary_Tissue, Lung	30	0.000301195	NA	0.000513
PMS2P4	Stomach, Spleen, Brain_Nucleus_accumbens_basal_ganglia, Colon_Sigmoid, Cells_Transformed_fibroblasts, Skin_Not_Sun_Exposed_Suprapubic, Small_Intestine_Terminal_Ileum, Pituitary, Brain_Cerebellum, Artery_Aorta, Adipose_Subcutaneous, Brain_Hypothalamus	12	0.112	NA	0.00039
ASNS	Brain_Cortex, Liver, Esophagus_Mucosa, Cells_Transformed_fibroblasts, Skin_Not_Sun_Exposed_Suprapubic, Esophagus_Gastroesophageal_Junction, Small_Intestine_Terminal_Ileum, Breast_Mammary_Tissue, Colon_Sigmoid, Esophagus_Muscularis, Whole_Blood, Stomach, Adrenal_Gland, Adipose_Subcutaneous, Adipose_Visceral_Omentum, Prostate, Thyroid, Ovary, Skin_Sun_Exposed_Lower_leg, Minor_Salivary_Gland, Nerve_Tibial, Muscle_Skeletal, Spleen	23	0.127	0.429	0.0237
OSBPL3	Adipose_Visceral_Omentum, Brain_Anterior_cingulate_cortex_BA24, Brain_Substantia_nigra, Pituitary, Artery_Coronary, Esophagus_Mucosa, Skin_Not_Sun_Exposed_Suprapubic, Testis, Lung, Adipose_Subcutaneous, Brain_Putamen_basal_ganglia, Stomach, Brain_Caudate_basal_ganglia, Brain_Cerebellum, Brain_Cortex, Colon_Sigmoid, Skin_Sun_Exposed_Lower_leg	17	1.07e-06	3.59e-07	1.44e-06
SNX13	Brain_Putamen_basal_ganglia, Muscle_Skeletal, Whole_Blood, Nerve_Tibial, Pancreas, Pituitary, Brain_Caudate_basal_ganglia, Cells_Transformed_fibroblasts, Testis, Skin_Not_Sun_Exposed_Suprapubic	10	0.397	NA	0.0107
ING3	Artery_Tibial, Whole_Blood, Pancreas, Brain_Caudate_basal_ganglia, Brain_Hippocampus, Small_Intestine_Terminal_Ileum, Esophagus_Gastroesophageal_Junction, Uterus, Brain_Hypothalamus, Skin_Not_Sun_Exposed_Suprapubic, Brain_Nucleus_accumbens_basal_ganglia	11	0.191	NA	0.0401
WBSCR22	Artery_Coronary, Colon_Sigmoid, Cells_EBV.transformed_lymphocytes, Brain_Caudate_basal_ganglia, Esophagus_Mucosa, Adipose_Visceral_Omentum, Brain_Anterior_cingulate_cortex_BA24, Brain_Hippocampus, Brain_Putamen_basal_ganglia, Muscle_Skeletal, Skin_Not_Sun_Exposed_Suprapubic, Skin_Sun_Exposed_Lower_leg, Heart_Atrial_Appendage, Testis, Brain_Amygdala, Whole_Blood, Brain_Spinal_cord_cervical_c.1, Heart_Left_Ventricle	18	0.051	NA	0.00191
CYP2W1	Esophagus_Mucosa, Thyroid, Skin_Sun_Exposed_Lower_leg, Vagina, Skin_Not_Sun_Exposed_Suprapubic, Testis, Minor_Salivary_Gland, Nerve_Tibial	8	0.00144066	NA	0.000311
SRI	Heart_Left_Ventricle, Vagina, Artery_Tibial, Esophagus_Muscularis, Stomach, Nerve_Tibial, Brain_Cerebellar_Hemisphere, Adipose_Visceral_Omentum, Colon_Transverse, Esophagus_Mucosa, Adipose_Subcutaneous, Adrenal_Gland, Heart_Atrial_Appendage, Lung, Skin_Sun_Exposed_Lower_leg	15	0.00143197	NA	0.000149
SEMA3A	Thyroid, Adrenal_Gland, Pituitary, Brain_Substantia_nigra, Heart_Left_Ventricle, Spleen, Lung, Stomach, Nerve_Tibial, Muscle_Skeletal, Artery_Tibial, Esophagus_Gastroesophageal_Junction, Heart_Atrial_Appendage, Artery_Aorta	14	0.0011	NA	0.00393
FSCN1	Brain_Hypothalamus, Pituitary, Whole_Blood, Stomach, Uterus, Cells_Transformed_fibroblasts, Colon_Sigmoid, Brain_Nucleus_accumbens_basal_ganglia, Heart_Atrial_Appendage	9	0.025	NA	0.00139
BCAP29	Nerve_Tibial, Esophagus_Gastroesophageal_Junction, Adipose_Visceral_Omentum, Cells_Transformed_fibroblasts, Adipose_Subcutaneous, Brain_Nucleus_accumbens_basal_ganglia, Muscle_Skeletal, Whole_Blood, Skin_Sun_Exposed_Lower_leg, Artery_Tibial, Skin_Not_Sun_Exposed_Suprapubic, Heart_Left_Ventricle, Prostate	13	0.021	NA	0.000455
CTTNBP2	Cells_Transformed_fibroblasts, Artery_Aorta, Heart_Left_Ventricle, Brain_Hippocampus, Skin_Sun_Exposed_Lower_leg	5	0.086	NA	0.000847
LRCH4	Liver, Adrenal_Gland, Heart_Atrial_Appendage, Colon_Transverse, Brain_Hypothalamus, Esophagus_Muscularis, Adipose_Subcutaneous, Esophagus_Mucosa, Heart_Left_Ventricle, Uterus, Brain_Amygdala, Lung, Nerve_Tibial, Artery_Aorta, Artery_Coronary, Artery_Tibial, Brain_Spinal_cord_cervical_c.1, Colon_Sigmoid, Esophagus_Gastroesophageal_Junction, Muscle_Skeletal, Stomach, Testis, Adipose_Visceral_Omentum, Pituitary, Brain_Frontal_Cortex_BA9, Skin_Not_Sun_Exposed_Suprapubic, Brain_Cerebellum, Thyroid	28	0.023	NA	6.17e-07
AMPH	Brain_Spinal_cord_cervical_c.1, Adrenal_Gland, Small_Intestine_Terminal_Ileum, Cells_EBV.transformed_lymphocytes, Uterus	5	0.32	NA	0.00321
PMS2P1	Brain_Amygdala, Brain_Substantia_nigra, Brain_Frontal_Cortex_BA9, Vagina, Brain_Cerebellar_Hemisphere, Adipose_Subcutaneous, Ovary	7	0.533	NA	0.0732
HOXA9	Prostate, Adipose_Subcutaneous, Small_Intestine_Terminal_Ileum, Cells_EBV.transformed_lymphocytes, Esophagus_Muscularis	5	0.048	NA	0.00864
ZCWPW1	Lung, Heart_Atrial_Appendage, Artery_Tibial, Prostate, Heart_Left_Ventricle, Artery_Aorta, Thyroid	7	0.111	NA	7.46e-05
ADCYAP1R1	Pancreas, Small_Intestine_Terminal_Ileum	2	0.645	NA	0.0208
UBE2D4	Liver, Artery_Tibial, Brain_Amygdala, Esophagus_Mucosa, Vagina, Prostate	6	0.847	NA	0.0691
CADPS2	Heart_Left_Ventricle, Artery_Aorta, Pancreas, Pituitary, Brain_Frontal_Cortex_BA9, Brain_Cortex	6	0.467	NA	0.0185
SMARCD3	Adipose_Subcutaneous, Artery_Coronary, Stomach, Cells_Transformed_fibroblasts, Nerve_Tibial, Colon_Sigmoid, Brain_Spinal_cord_cervical_c.1, Brain_Hypothalamus	8	0.048	NA	0.000321
PILRA	Brain_Substantia_nigra	1	0.399	NA	0.00679
EIF2AK1	Lung, Breast_Mammary_Tissue, Adipose_Subcutaneous, Brain_Cerebellum, Muscle_Skeletal, Adrenal_Gland, Brain_Substantia_nigra, Pituitary, Colon_Sigmoid, Cells_EBV.transformed_lymphocytes, Colon_Transverse, Testis, Artery_Aorta, Esophagus_Gastroesophageal_Junction, Vagina, Adipose_Visceral_Omentum, Artery_Tibial, Brain_Cerebellar_Hemisphere, Skin_Not_Sun_Exposed_Suprapubic, Heart_Left_Ventricle	20	0.027	3.1e-07	0.00107
NME8	Liver, Cells_EBV.transformed_lymphocytes, Brain_Cerebellar_Hemisphere, Adipose_Visceral_Omentum, Nerve_Tibial, Skin_Sun_Exposed_Lower_leg, Whole_Blood, Vagina, Skin_Not_Sun_Exposed_Suprapubic, Esophagus_Gastroesophageal_Junction, Brain_Spinal_cord_cervical_c.1, Minor_Salivary_Gland, Brain_Frontal_Cortex_BA9, Spleen, Esophagus_Mucosa, Brain_Cerebellum, Brain_Amygdala, Esophagus_Muscularis, Lung, Breast_Mammary_Tissue	20	0.182	NA	0.0457
EPDR1	Nerve_Tibial, Brain_Hypothalamus, Minor_Salivary_Gland, Brain_Hippocampus, Ovary, Adipose_Subcutaneous, Skin_Sun_Exposed_Lower_leg, Artery_Tibial, Adrenal_Gland, Pancreas, Adipose_Visceral_Omentum	11	0.702	NA	0.101
SNX10	Prostate, Cells_Transformed_fibroblasts, Brain_Cerebellum, Brain_Hypothalamus, Testis, Uterus	6	0.042	NA	0.000196
LAT2	Colon_Sigmoid, Artery_Coronary, Lung, Artery_Tibial, Whole_Blood, Adipose_Subcutaneous, Heart_Atrial_Appendage, Brain_Amygdala, Cells_Transformed_fibroblasts	9	0.009	NA	0.00143
TRIP6	Pancreas, Esophagus_Gastroesophageal_Junction, Artery_Aorta, Prostate, Esophagus_Muscularis, Small_Intestine_Terminal_Ileum, Muscle_Skeletal, Artery_Tibial, Brain_Cerebellum, Nerve_Tibial, Adipose_Subcutaneous, Adipose_Visceral_Omentum, Heart_Atrial_Appendage, Skin_Sun_Exposed_Lower_leg, Vagina, Brain_Putamen_basal_ganglia, Skin_Not_Sun_Exposed_Suprapubic, Colon_Transverse, Cells_EBV.transformed_lymphocytes, Minor_Salivary_Gland, Brain_Hypothalamus	21	0.000306541	NA	7.07e-05
ACHE	Prostate, Artery_Coronary, Skin_Sun_Exposed_Lower_leg, Pituitary, Vagina, Esophagus_Muscularis, Thyroid, Breast_Mammary_Tissue, Artery_Aorta, Adrenal_Gland, Skin_Not_Sun_Exposed_Suprapubic, Artery_Tibial, Nerve_Tibial, Brain_Cerebellar_Hemisphere, Adipose_Visceral_Omentum, Pancreas, Heart_Atrial_Appendage, Brain_Frontal_Cortex_BA9, Stomach, Heart_Left_Ventricle, Adipose_Subcutaneous, Testis, Esophagus_Gastroesophageal_Junction, Whole_Blood, Small_Intestine_Terminal_Ileum, Uterus, Cells_EBV.transformed_lymphocytes	27	0.00049788	NA	0.000154
SRRT	Lung, Heart_Atrial_Appendage, Artery_Tibial, Colon_Transverse, Heart_Left_Ventricle, Artery_Aorta, Ovary, Brain_Cerebellum, Uterus, Breast_Mammary_Tissue, Artery_Coronary, Adipose_Visceral_Omentum, Nerve_Tibial, Minor_Salivary_Gland, Adrenal_Gland, Skin_Not_Sun_Exposed_Suprapubic, Brain_Substantia_nigra, Esophagus_Mucosa, Brain_Cortex, Esophagus_Muscularis, Brain_Anterior_cingulate_cortex_BA24	21	0.00125202	0.000367	0.000462
MRPS33	Heart_Atrial_Appendage, Esophagus_Gastroesophageal_Junction, Vagina, Breast_Mammary_Tissue, Esophagus_Mucosa, Colon_Transverse, Pancreas, Cells_Transformed_fibroblasts, Artery_Coronary, Brain_Caudate_basal_ganglia, Testis, Thyroid, Adipose_Subcutaneous, Liver, Skin_Sun_Exposed_Lower_leg, Brain_Hypothalamus, Brain_Hippocampus, Nerve_Tibial, Lung, Ovary, Small_Intestine_Terminal_Ileum, Brain_Cortex, Esophagus_Muscularis, Heart_Left_Ventricle, Minor_Salivary_Gland, Skin_Not_Sun_Exposed_Suprapubic, Adipose_Visceral_Omentum, Artery_Aorta, Artery_Tibial, Muscle_Skeletal, Spleen, Brain_Putamen_basal_ganglia, Pituitary, Brain_Frontal_Cortex_BA9	34	2.55e-07	NA	2e-08
NDUFB2	Brain_Substantia_nigra, Artery_Aorta, Breast_Mammary_Tissue, Artery_Coronary, Cells_EBV.transformed_lymphocytes, Heart_Atrial_Appendage, Colon_Transverse, Skin_Not_Sun_Exposed_Suprapubic, Pituitary, Brain_Caudate_basal_ganglia, Brain_Anterior_cingulate_cortex_BA24, Heart_Left_Ventricle, Small_Intestine_Terminal_Ileum, Whole_Blood, Uterus, Liver	16	0.012	2.3e-45	0.00016
DTX2	Stomach, Vagina, Pituitary, Prostate, Artery_Coronary, Heart_Left_Ventricle, Cells_Transformed_fibroblasts, Ovary, Adipose_Visceral_Omentum, Adrenal_Gland, Brain_Spinal_cord_cervical_c.1	11	0.042	NA	0.000393
NRCAM	Esophagus_Muscularis, Artery_Tibial, Cells_Transformed_fibroblasts, Minor_Salivary_Gland, Artery_Aorta, Prostate, Nerve_Tibial, Adipose_Visceral_Omentum, Ovary, Skin_Not_Sun_Exposed_Suprapubic, Breast_Mammary_Tissue	11	8.96e-05	NA	7.8e-06
LAMB1	Brain_Anterior_cingulate_cortex_BA24, Lung, Heart_Left_Ventricle, Spleen, Skin_Not_Sun_Exposed_Suprapubic, Liver, Esophagus_Mucosa, Heart_Atrial_Appendage, Brain_Substantia_nigra, Adipose_Subcutaneous, Adipose_Visceral_Omentum, Artery_Tibial, Breast_Mammary_Tissue, Colon_Transverse, Muscle_Skeletal, Nerve_Tibial, Skin_Sun_Exposed_Lower_leg, Stomach, Testis, Thyroid, Esophagus_Muscularis, Small_Intestine_Terminal_Ileum, Colon_Sigmoid, Artery_Aorta, Artery_Coronary, Esophagus_Gastroesophageal_Junction, Pancreas	27	0.05	NA	0.00854
SLC26A4	Adrenal_Gland, Skin_Not_Sun_Exposed_Suprapubic, Heart_Left_Ventricle, Adipose_Subcutaneous, Esophagus_Gastroesophageal_Junction, Pituitary, Stomach, Prostate, Brain_Hypothalamus, Heart_Atrial_Appendage, Testis, Colon_Sigmoid	12	0.0184	NA	0.00148
DLD	Brain_Spinal_cord_cervical_c.1, Cells_Transformed_fibroblasts, Lung, Colon_Transverse, Testis, Artery_Aorta, Esophagus_Mucosa, Skin_Sun_Exposed_Lower_leg, Brain_Putamen_basal_ganglia, Adipose_Subcutaneous	10	0.65	NA	0.0794
AVL9	Prostate, Skin_Not_Sun_Exposed_Suprapubic, Artery_Coronary, Brain_Cortex, Esophagus_Muscularis, Esophagus_Gastroesophageal_Junction, Minor_Salivary_Gland, Testis, Heart_Atrial_Appendage, Ovary, Nerve_Tibial, Colon_Sigmoid, Adipose_Subcutaneous, Brain_Cerebellum	14	0.061	NA	0.0112
C7orf63	Esophagus_Muscularis, Brain_Cortex, Brain_Hypothalamus, Artery_Coronary, Adrenal_Gland, Breast_Mammary_Tissue, Heart_Left_Ventricle	7	0.686	NA	0.0788
GTPBP10	Brain_Spinal_cord_cervical_c.1, Prostate, Brain_Nucleus_accumbens_basal_ganglia, Colon_Sigmoid, Cells_Transformed_fibroblasts, Heart_Atrial_Appendage, Brain_Substantia_nigra, Brain_Cortex, Esophagus_Mucosa, Pituitary, Skin_Not_Sun_Exposed_Suprapubic, Small_Intestine_Terminal_Ileum	12	0.723	NA	0.111
RASA4	Adrenal_Gland, Spleen, Lung, Artery_Coronary, Testis, Adipose_Subcutaneous, Muscle_Skeletal, Colon_Sigmoid, Pituitary, Brain_Anterior_cingulate_cortex_BA24, Skin_Not_Sun_Exposed_Suprapubic, Esophagus_Mucosa, Artery_Aorta, Esophagus_Muscularis, Artery_Tibial, Brain_Nucleus_accumbens_basal_ganglia, Minor_Salivary_Gland, Nerve_Tibial, Esophagus_Gastroesophageal_Junction, Breast_Mammary_Tissue, Whole_Blood, Brain_Cerebellar_Hemisphere, Thyroid, Skin_Sun_Exposed_Lower_leg	24	0.108	NA	0.00184
PMPCB	Brain_Cerebellum, Brain_Spinal_cord_cervical_c.1, Brain_Amygdala, Brain_Cortex, Thyroid, Esophagus_Muscularis, Heart_Atrial_Appendage, Adrenal_Gland	8	0.297	NA	0.0613
NAMPT	Artery_Tibial, Pituitary, Brain_Hippocampus, Brain_Cortex, Minor_Salivary_Gland, Artery_Aorta, Heart_Left_Ventricle, Vagina, Liver, Esophagus_Muscularis, Pancreas, Prostate, Thyroid, Whole_Blood, Colon_Sigmoid, Testis	16	0.036	NA	0.0027
TWISTNB	Breast_Mammary_Tissue, Thyroid, Brain_Spinal_cord_cervical_c.1, Esophagus_Muscularis, Brain_Frontal_Cortex_BA9, Skin_Not_Sun_Exposed_Suprapubic, Spleen, Brain_Nucleus_accumbens_basal_ganglia, Cells_Transformed_fibroblasts, Pancreas	10	0.679	NA	0.079
PIK3CG	Esophagus_Mucosa, Esophagus_Muscularis, Uterus	3	0.708	NA	0.0421
PON3	Colon_Transverse, Brain_Amygdala, Pancreas, Brain_Putamen_basal_ganglia, Testis, Cells_Transformed_fibroblasts, Brain_Cerebellar_Hemisphere	7	0.918	NA	0.134
PON2	Pancreas, Skin_Sun_Exposed_Lower_leg, Nerve_Tibial, Liver, Brain_Cortex, Colon_Transverse, Lung, Artery_Aorta	8	0.818	NA	0.132
ITGB8	Brain_Spinal_cord_cervical_c.1, Esophagus_Gastroesophageal_Junction, Brain_Hypothalamus, Brain_Caudate_basal_ganglia, Nerve_Tibial	5	0.043	NA	0.00206
HBP1	Brain_Hippocampus, Heart_Left_Ventricle, Brain_Putamen_basal_ganglia, Colon_Transverse, Adipose_Visceral_Omentum, Artery_Tibial, Testis, Skin_Sun_Exposed_Lower_leg, Nerve_Tibial	9	0.151	NA	0.00334
DUS4L	Brain_Hypothalamus, Testis, Spleen, Whole_Blood, Prostate, Artery_Tibial, Esophagus_Muscularis	7	0.0016	NA	0.00119
SP4	Skin_Not_Sun_Exposed_Suprapubic, Artery_Aorta, Pituitary, Adipose_Subcutaneous, Esophagus_Mucosa, Esophagus_Muscularis, Thyroid, Breast_Mammary_Tissue, Artery_Tibial, Spleen, Nerve_Tibial, Lung, Brain_Frontal_Cortex_BA9, Brain_Putamen_basal_ganglia, Esophagus_Gastroesophageal_Junction, Skin_Sun_Exposed_Lower_leg, Adipose_Visceral_Omentum	17	2.99e-05	NA	2.72e-10
WDR91	Heart_Left_Ventricle, Vagina, Esophagus_Mucosa, Skin_Not_Sun_Exposed_Suprapubic, Artery_Aorta, Nerve_Tibial, Cells_EBV.transformed_lymphocytes, Cells_Transformed_fibroblasts, Brain_Amygdala, Brain_Caudate_basal_ganglia, Brain_Hippocampus, Spleen, Brain_Spinal_cord_cervical_c.1, Adipose_Visceral_Omentum, Brain_Cerebellar_Hemisphere, Brain_Hypothalamus, Artery_Tibial, Esophagus_Gastroesophageal_Junction, Whole_Blood, Skin_Sun_Exposed_Lower_leg, Muscle_Skeletal	21	0.057	NA	0.0263
DNAH11	Pancreas, Brain_Caudate_basal_ganglia, Lung, Esophagus_Mucosa, Brain_Spinal_cord_cervical_c.1, Brain_Frontal_Cortex_BA9, Colon_Transverse, Colon_Sigmoid, Stomach, Testis, Adrenal_Gland, Cells_EBV.transformed_lymphocytes, Brain_Putamen_basal_ganglia, Prostate, Skin_Sun_Exposed_Lower_leg, Brain_Cortex, Muscle_Skeletal, Brain_Cerebellar_Hemisphere, Esophagus_Muscularis, Cells_Transformed_fibroblasts, Heart_Atrial_Appendage, Thyroid, Adipose_Visceral_Omentum, Minor_Salivary_Gland, Esophagus_Gastroesophageal_Junction, Nerve_Tibial	26	0.0019	NA	2.44e-09
DLX5	Thyroid, Esophagus_Mucosa, Adipose_Visceral_Omentum, Small_Intestine_Terminal_Ileum, Skin_Not_Sun_Exposed_Suprapubic, Skin_Sun_Exposed_Lower_leg, Brain_Substantia_nigra, Colon_Sigmoid, Breast_Mammary_Tissue, Colon_Transverse, Brain_Amygdala, Artery_Coronary	12	0.00131454	NA	0.000205
MTPN	Muscle_Skeletal, Uterus, Small_Intestine_Terminal_Ileum, Esophagus_Mucosa, Pancreas	5	0.361	NA	0.01
STEAP1B	Uterus, Muscle_Skeletal, Brain_Spinal_cord_cervical_c.1, Cells_Transformed_fibroblasts, Esophagus_Mucosa, Brain_Frontal_Cortex_BA9	6	0.971	NA	0.192
PTN	Brain_Anterior_cingulate_cortex_BA24, Thyroid, Adipose_Subcutaneous, Heart_Atrial_Appendage, Colon_Sigmoid, Adipose_Visceral_Omentum, Pancreas, Artery_Tibial, Adrenal_Gland, Skin_Sun_Exposed_Lower_leg, Muscle_Skeletal, Nerve_Tibial, Small_Intestine_Terminal_Ileum, Brain_Cerebellum, Heart_Left_Ventricle	15	0.0005941	1.63e-05	2.29e-05
MPP6	Thyroid, Artery_Aorta, Brain_Cerebellum, Skin_Not_Sun_Exposed_Suprapubic, Nerve_Tibial, Esophagus_Mucosa, Lung, Artery_Tibial, Uterus, Adrenal_Gland, Brain_Hypothalamus, Esophagus_Muscularis, Adipose_Subcutaneous, Skin_Sun_Exposed_Lower_leg, Brain_Anterior_cingulate_cortex_BA24, Esophagus_Gastroesophageal_Junction, Muscle_Skeletal, Small_Intestine_Terminal_Ileum, Stomach, Brain_Caudate_basal_ganglia, Liver, Adipose_Visceral_Omentum	22	1.3e-08	NA	3.19e-09
DFNA5	Testis, Colon_Sigmoid, Skin_Sun_Exposed_Lower_leg, Whole_Blood, Brain_Cortex, Brain_Substantia_nigra, Thyroid, Brain_Hippocampus, Brain_Spinal_cord_cervical_c.1, Ovary, Brain_Amygdala, Brain_Putamen_basal_ganglia, Brain_Caudate_basal_ganglia, Cells_Transformed_fibroblasts, Adipose_Subcutaneous, Nerve_Tibial, Spleen, Brain_Nucleus_accumbens_basal_ganglia, Heart_Left_Ventricle, Brain_Frontal_Cortex_BA9, Adrenal_Gland, Lung, Artery_Tibial, Stomach, Artery_Aorta, Skin_Not_Sun_Exposed_Suprapubic, Esophagus_Mucosa	27	0.000214731	NA	3.66e-08
ZC3HAV1	Brain_Nucleus_accumbens_basal_ganglia, Prostate, Thyroid, Brain_Caudate_basal_ganglia, Cells_EBV.transformed_lymphocytes, Brain_Cerebellar_Hemisphere, Cells_Transformed_fibroblasts, Brain_Frontal_Cortex_BA9, Brain_Putamen_basal_ganglia, Adrenal_Gland	10	0.119	NA	0.00184
TTC26	Liver, Muscle_Skeletal, Brain_Putamen_basal_ganglia, Skin_Not_Sun_Exposed_Suprapubic, Artery_Aorta, Artery_Coronary, Brain_Hippocampus, Brain_Cortex	8	0.02	NA	0.00277
OGDH	Colon_Transverse, Muscle_Skeletal, Cells_Transformed_fibroblasts, Lung, Heart_Atrial_Appendage, Skin_Sun_Exposed_Lower_leg, Esophagus_Muscularis, Adipose_Visceral_Omentum, Adipose_Subcutaneous, Nerve_Tibial, Whole_Blood, Skin_Not_Sun_Exposed_Suprapubic, Heart_Left_Ventricle, Esophagus_Mucosa, Artery_Aorta, Testis, Minor_Salivary_Gland	17	0.000153772	2e-09	4.34e-05
ADAP1	Cells_EBV.transformed_lymphocytes, Skin_Not_Sun_Exposed_Suprapubic, Skin_Sun_Exposed_Lower_leg, Heart_Atrial_Appendage, Cells_Transformed_fibroblasts, Testis, Adipose_Visceral_Omentum, Adrenal_Gland, Artery_Coronary, Brain_Caudate_basal_ganglia, Brain_Spinal_cord_cervical_c.1, Liver, Pituitary, Artery_Aorta, Colon_Sigmoid, Breast_Mammary_Tissue, Adipose_Subcutaneous, Lung, Brain_Substantia_nigra, Uterus, Heart_Left_Ventricle, Brain_Nucleus_accumbens_basal_ganglia	22	0.000153558	6.58e-17	5.57e-05
TFEC	Colon_Transverse, Breast_Mammary_Tissue, Heart_Left_Ventricle, Testis	4	0.519	NA	0.0156
H2AFV	Brain_Frontal_Cortex_BA9, Esophagus_Gastroesophageal_Junction, Brain_Substantia_nigra, Small_Intestine_Terminal_Ileum, Heart_Atrial_Appendage, Esophagus_Muscularis, Prostate, Uterus, Artery_Coronary, Brain_Anterior_cingulate_cortex_BA24, Minor_Salivary_Gland, Thyroid, Artery_Aorta, Brain_Amygdala, Brain_Spinal_cord_cervical_c.1, Nerve_Tibial	16	0.00121107	NA	0.00113
CAV2	Cells_EBV.transformed_lymphocytes, Spleen, Brain_Nucleus_accumbens_basal_ganglia, Brain_Putamen_basal_ganglia, Artery_Coronary, Brain_Cortex, Minor_Salivary_Gland, Brain_Substantia_nigra, Brain_Hippocampus, Nerve_Tibial, Adrenal_Gland, Thyroid, Adipose_Subcutaneous, Liver	14	0.569	NA	0.0411
CAV1	Artery_Coronary, Artery_Tibial, Nerve_Tibial, Heart_Atrial_Appendage, Liver, Skin_Not_Sun_Exposed_Suprapubic, Brain_Spinal_cord_cervical_c.1, Spleen, Brain_Amygdala, Testis	10	0.626	NA	0.0683
MET	Adipose_Visceral_Omentum, Skin_Sun_Exposed_Lower_leg, Skin_Not_Sun_Exposed_Suprapubic, Muscle_Skeletal	4	0.529	NA	0.00427
RNF32	Brain_Nucleus_accumbens_basal_ganglia, Brain_Cerebellum, Heart_Left_Ventricle, Spleen, Cells_Transformed_fibroblasts, Brain_Amygdala, Colon_Sigmoid, Nerve_Tibial, Artery_Coronary, Brain_Hypothalamus, Lung, Breast_Mammary_Tissue, Prostate, Brain_Caudate_basal_ganglia, Esophagus_Muscularis	15	0.0051	NA	3.2e-05
LMBR1	Whole_Blood, Adrenal_Gland, Esophagus_Gastroesophageal_Junction, Brain_Putamen_basal_ganglia, Adipose_Subcutaneous, Brain_Anterior_cingulate_cortex_BA24, Skin_Sun_Exposed_Lower_leg, Testis, Artery_Aorta, Heart_Atrial_Appendage, Brain_Substantia_nigra	11	0.049	NA	0.000189
WNT2	Brain_Cerebellar_Hemisphere, Prostate, Pituitary, Adipose_Subcutaneous, Brain_Anterior_cingulate_cortex_BA24, Brain_Substantia_nigra, Artery_Tibial, Brain_Cerebellum	8	0.002	NA	0.00427
DNAJB6	Artery_Tibial, Artery_Coronary, Cells_EBV.transformed_lymphocytes, Heart_Left_Ventricle, Skin_Not_Sun_Exposed_Suprapubic, Colon_Transverse, Minor_Salivary_Gland, Esophagus_Muscularis, Artery_Aorta, Spleen, Brain_Substantia_nigra, Brain_Nucleus_accumbens_basal_ganglia, Brain_Caudate_basal_ganglia, Brain_Cerebellar_Hemisphere	14	0.056	NA	0.015
HOXA2	Whole_Blood, Artery_Coronary, Adrenal_Gland, Small_Intestine_Terminal_Ileum, Thyroid, Lung, Breast_Mammary_Tissue, Nerve_Tibial, Esophagus_Muscularis, Ovary, Skin_Sun_Exposed_Lower_leg, Skin_Not_Sun_Exposed_Suprapubic, Colon_Sigmoid, Muscle_Skeletal, Adipose_Subcutaneous, Artery_Tibial	16	0.0063	NA	0.000371
HOXA3	Thyroid, Artery_Tibial, Whole_Blood, Esophagus_Gastroesophageal_Junction, Prostate, Adipose_Subcutaneous, Uterus, Breast_Mammary_Tissue	8	0.00013822	NA	8.55e-05
LFNG	Esophagus_Mucosa, Thyroid, Brain_Cortex, Prostate, Brain_Putamen_basal_ganglia, Brain_Anterior_cingulate_cortex_BA24, Breast_Mammary_Tissue, Vagina, Esophagus_Gastroesophageal_Junction, Brain_Caudate_basal_ganglia, Brain_Amygdala, Skin_Sun_Exposed_Lower_leg, Nerve_Tibial	13	4.23e-05	NA	6.16e-06
HOXA5	Colon_Transverse, Whole_Blood, Breast_Mammary_Tissue, Artery_Coronary, Thyroid, Heart_Atrial_Appendage, Skin_Not_Sun_Exposed_Suprapubic, Skin_Sun_Exposed_Lower_leg, Adipose_Subcutaneous, Spleen, Artery_Tibial, Adipose_Visceral_Omentum	12	0.00088391	NA	0.00098
HOXA6	Uterus, Skin_Sun_Exposed_Lower_leg, Colon_Transverse, Adipose_Subcutaneous, Skin_Not_Sun_Exposed_Suprapubic	5	0.000172614	NA	0.000486
BRAT1	Vagina, Adipose_Visceral_Omentum, Colon_Sigmoid, Artery_Aorta, Artery_Tibial, Lung, Nerve_Tibial, Esophagus_Mucosa, Heart_Atrial_Appendage, Heart_Left_Ventricle, Brain_Nucleus_accumbens_basal_ganglia, Whole_Blood, Adipose_Subcutaneous, Adrenal_Gland, Breast_Mammary_Tissue, Liver, Colon_Transverse	17	0.005	NA	0.00828
IQCE	Brain_Cortex, Brain_Anterior_cingulate_cortex_BA24, Esophagus_Mucosa, Thyroid, Heart_Left_Ventricle, Cells_Transformed_fibroblasts, Muscle_Skeletal, Brain_Putamen_basal_ganglia, Skin_Sun_Exposed_Lower_leg, Brain_Hippocampus, Adipose_Visceral_Omentum, Lung, Artery_Aorta, Artery_Tibial, Esophagus_Gastroesophageal_Junction, Nerve_Tibial, Brain_Cerebellar_Hemisphere, Small_Intestine_Terminal_Ileum, Stomach, Prostate	20	0.000125983	NA	3.43e-06
ANKRD7	Small_Intestine_Terminal_Ileum, Thyroid, Brain_Cortex, Brain_Spinal_cord_cervical_c.1, Brain_Frontal_Cortex_BA9	5	0.734	NA	0.0888
VIPR2	Heart_Left_Ventricle, Skin_Not_Sun_Exposed_Suprapubic, Adipose_Visceral_Omentum, Brain_Cortex, Brain_Nucleus_accumbens_basal_ganglia, Brain_Cerebellar_Hemisphere, Pancreas, Colon_Sigmoid, Adipose_Subcutaneous, Skin_Sun_Exposed_Lower_leg, Muscle_Skeletal, Ovary, Pituitary, Testis	14	0.0047	NA	0.00212
TSPAN12	Artery_Coronary, Skin_Not_Sun_Exposed_Suprapubic, Adipose_Subcutaneous, Artery_Tibial, Breast_Mammary_Tissue, Esophagus_Gastroesophageal_Junction, Colon_Sigmoid, Small_Intestine_Terminal_Ileum, Adrenal_Gland	9	0.081	NA	0.0239
SSBP1	Brain_Cerebellum, Adipose_Visceral_Omentum, Brain_Frontal_Cortex_BA9	3	0.076	NA	0.000177
CPED1	Brain_Cortex, Stomach, Nerve_Tibial, Whole_Blood, Esophagus_Mucosa, Breast_Mammary_Tissue, Muscle_Skeletal, Brain_Caudate_basal_ganglia, Heart_Left_Ventricle, Prostate, Adrenal_Gland, Thyroid, Esophagus_Muscularis, Brain_Cerebellar_Hemisphere, Esophagus_Gastroesophageal_Junction, Artery_Aorta, Uterus	17	0.015	NA	0.00224
HIBADH	Pancreas, Esophagus_Gastroesophageal_Junction, Nerve_Tibial, Brain_Anterior_cingulate_cortex_BA24, Uterus, Cells_EBV.transformed_lymphocytes, Brain_Cerebellar_Hemisphere, Brain_Hippocampus, Vagina, Artery_Tibial, Cells_Transformed_fibroblasts, Testis, Whole_Blood, Brain_Cerebellum, Colon_Sigmoid, Brain_Spinal_cord_cervical_c.1, Esophagus_Muscularis, Muscle_Skeletal, Colon_Transverse	19	0.096	NA	0.00735
TAX1BP1	Artery_Aorta, Cells_Transformed_fibroblasts	2	0.16	NA	0.000538
CPVL	Brain_Spinal_cord_cervical_c.1, Colon_Transverse, Adrenal_Gland, Thyroid	4	0.612	NA	0.0168
CHN2	Brain_Cerebellum, Brain_Cerebellar_Hemisphere, Skin_Not_Sun_Exposed_Suprapubic, Artery_Coronary, Skin_Sun_Exposed_Lower_leg, Adrenal_Gland, Prostate, Adipose_Subcutaneous, Esophagus_Muscularis, Stomach, Colon_Sigmoid, Spleen, Artery_Tibial, Brain_Caudate_basal_ganglia, Esophagus_Gastroesophageal_Junction, Esophagus_Mucosa	16	0.096	NA	0.0023
GRB10	Adipose_Subcutaneous, Brain_Putamen_basal_ganglia, Prostate, Lung, Esophagus_Muscularis, Uterus, Adipose_Visceral_Omentum, Liver, Small_Intestine_Terminal_Ileum, Cells_EBV.transformed_lymphocytes, Cells_Transformed_fibroblasts, Ovary	12	0.001	NA	8.97e-05
ABHD11	Adipose_Visceral_Omentum, Artery_Coronary, Colon_Sigmoid, Stomach, Pancreas, Nerve_Tibial, Spleen, Cells_EBV.transformed_lymphocytes, Cells_Transformed_fibroblasts, Whole_Blood, Heart_Left_Ventricle, Testis, Brain_Hippocampus	13	0.19	NA	0.013
COBL	Colon_Transverse, Ovary, Esophagus_Mucosa, Esophagus_Gastroesophageal_Junction, Pancreas, Brain_Spinal_cord_cervical_c.1, Adrenal_Gland, Nerve_Tibial	8	0.000526388	NA	2.47e-05
FKBP14	Brain_Amygdala, Artery_Coronary, Lung, Heart_Left_Ventricle, Brain_Spinal_cord_cervical_c.1, Artery_Aorta, Adipose_Visceral_Omentum, Esophagus_Muscularis, Colon_Transverse, Pituitary	10	7.09e-05	NA	5.21e-07
PLEKHA8	Heart_Atrial_Appendage, Uterus, Brain_Cerebellum, Esophagus_Muscularis, Brain_Cerebellar_Hemisphere, Esophagus_Gastroesophageal_Junction, Cells_Transformed_fibroblasts, Ovary, Artery_Tibial, Breast_Mammary_Tissue, Prostate, Brain_Caudate_basal_ganglia, Nerve_Tibial, Brain_Hypothalamus, Esophagus_Mucosa, Adipose_Subcutaneous, Artery_Aorta, Adipose_Visceral_Omentum, Whole_Blood, Skin_Not_Sun_Exposed_Suprapubic, Thyroid	21	0.000174658	NA	1.03e-06
NOD1	Vagina, Skin_Not_Sun_Exposed_Suprapubic, Esophagus_Mucosa, Artery_Coronary, Uterus, Heart_Left_Ventricle, Small_Intestine_Terminal_Ileum, Adipose_Subcutaneous, Pituitary, Esophagus_Muscularis, Artery_Aorta, Artery_Tibial, Lung	13	0.05	NA	7.86e-07
GARS	Adrenal_Gland, Muscle_Skeletal, Pancreas, Brain_Putamen_basal_ganglia, Colon_Transverse, Brain_Cerebellar_Hemisphere, Brain_Frontal_Cortex_BA9, Brain_Cortex	8	0.03	NA	0.00467
CRHR2	Brain_Cerebellum, Brain_Cortex, Brain_Frontal_Cortex_BA9, Pancreas, Pituitary, Spleen, Adrenal_Gland, Skin_Not_Sun_Exposed_Suprapubic	8	0.266	NA	0.00414
EPHB6	Brain_Anterior_cingulate_cortex_BA24, Nerve_Tibial, Stomach, Esophagus_Muscularis, Adipose_Subcutaneous, Liver, Artery_Aorta, Brain_Cortex, Colon_Transverse, Adipose_Visceral_Omentum, Esophagus_Mucosa, Heart_Atrial_Appendage	12	0.099	NA	0.00115
FAM188B	Brain_Hippocampus, Whole_Blood, Adipose_Subcutaneous, Colon_Transverse	4	0.346	NA	0.0014
NSUN5P2	Liver, Esophagus_Mucosa, Spleen, Pituitary, Colon_Transverse, Cells_EBV.transformed_lymphocytes, Prostate, Esophagus_Gastroesophageal_Junction, Adipose_Visceral_Omentum, Skin_Sun_Exposed_Lower_leg, Brain_Hypothalamus, Lung, Esophagus_Muscularis, Nerve_Tibial, Adipose_Subcutaneous, Minor_Salivary_Gland, Adrenal_Gland, Muscle_Skeletal, Artery_Tibial, Testis, Thyroid, Whole_Blood, Artery_Coronary, Vagina, Skin_Not_Sun_Exposed_Suprapubic, Cells_Transformed_fibroblasts, Pancreas, Breast_Mammary_Tissue, Heart_Atrial_Appendage, Colon_Sigmoid, Artery_Aorta, Ovary	32	0.3	0.927	0.103
CHCHD2	Artery_Tibial, Colon_Sigmoid, Brain_Cerebellar_Hemisphere, Uterus, Stomach, Brain_Putamen_basal_ganglia, Brain_Nucleus_accumbens_basal_ganglia, Muscle_Skeletal, Esophagus_Muscularis, Brain_Frontal_Cortex_BA9, Pancreas, Liver, Brain_Caudate_basal_ganglia, Heart_Atrial_Appendage, Nerve_Tibial, Thyroid, Artery_Aorta, Brain_Cerebellum, Pituitary, Ovary, Testis, Adrenal_Gland, Brain_Cortex, Brain_Substantia_nigra, Heart_Left_Ventricle	25	0.025	NA	0.00406
CCL24	Breast_Mammary_Tissue, Prostate, Adipose_Subcutaneous, Stomach, Spleen, Vagina, Artery_Aorta, Heart_Left_Ventricle, Thyroid, Colon_Sigmoid, Lung	11	0.082	NA	0.00418
HSPB1	Uterus, Brain_Substantia_nigra, Artery_Coronary, Brain_Caudate_basal_ganglia, Pituitary, Artery_Tibial, Heart_Left_Ventricle, Pancreas, Esophagus_Muscularis, Spleen	10	0.000472284	NA	0.000688
NPTX2	Lung, Adrenal_Gland, Minor_Salivary_Gland, Adipose_Visceral_Omentum, Artery_Aorta, Pituitary	6	0.431	NA	0.018
BUD31	Brain_Hypothalamus, Breast_Mammary_Tissue, Brain_Hippocampus, Uterus, Skin_Not_Sun_Exposed_Suprapubic, Lung, Colon_Sigmoid, Esophagus_Muscularis, Cells_Transformed_fibroblasts, Whole_Blood, Pancreas, Brain_Cerebellum, Nerve_Tibial, Adipose_Subcutaneous, Cells_EBV.transformed_lymphocytes, Testis	16	0.058	NA	0.00469
PTCD1	Artery_Tibial, Esophagus_Mucosa, Esophagus_Muscularis, Nerve_Tibial, Liver, Lung, Prostate, Thyroid, Brain_Nucleus_accumbens_basal_ganglia	9	0.0059	NA	0.00379
CYP3A5	Brain_Putamen_basal_ganglia, Thyroid, Artery_Tibial, Liver, Brain_Substantia_nigra, Pancreas, Cells_EBV.transformed_lymphocytes, Esophagus_Gastroesophageal_Junction, Adipose_Visceral_Omentum, Prostate, Brain_Cerebellar_Hemisphere, Artery_Coronary, Adrenal_Gland, Cells_Transformed_fibroblasts, Skin_Sun_Exposed_Lower_leg, Brain_Frontal_Cortex_BA9, Colon_Sigmoid	17	0.116	NA	0.00967
ZKSCAN1	Brain_Cerebellum, Liver, Brain_Putamen_basal_ganglia, Artery_Coronary, Artery_Aorta, Esophagus_Gastroesophageal_Junction, Brain_Substantia_nigra, Artery_Tibial, Nerve_Tibial, Brain_Cerebellar_Hemisphere, Muscle_Skeletal, Ovary, Brain_Hippocampus, Brain_Caudate_basal_ganglia, Skin_Not_Sun_Exposed_Suprapubic, Minor_Salivary_Gland, Brain_Cortex, Colon_Sigmoid, Adipose_Visceral_Omentum	19	0.000987843	NA	0.000499
EIF3B	Brain_Hypothalamus, Artery_Coronary, Lung	3	0.236	NA	1.67e-07
SNX8	Muscle_Skeletal, Skin_Not_Sun_Exposed_Suprapubic, Stomach, Thyroid, Esophagus_Gastroesophageal_Junction, Spleen, Testis, Whole_Blood, Colon_Transverse, Cells_Transformed_fibroblasts, Esophagus_Mucosa, Brain_Cerebellar_Hemisphere, Esophagus_Muscularis, Nerve_Tibial, Skin_Sun_Exposed_Lower_leg, Brain_Hippocampus	16	7.38e-05	NA	7.78e-09
NUDT1	Testis, Pituitary, Brain_Spinal_cord_cervical_c.1, Brain_Cerebellum, Uterus, Breast_Mammary_Tissue, Thyroid, Lung, Cells_Transformed_fibroblasts, Brain_Cerebellar_Hemisphere, Brain_Hippocampus, Artery_Coronary, Heart_Atrial_Appendage, Stomach, Brain_Caudate_basal_ganglia, Esophagus_Muscularis, Prostate, Liver	18	0.000122299	NA	1.07e-05
TAF6	Artery_Aorta, Thyroid, Heart_Atrial_Appendage, Liver, Artery_Tibial, Skin_Sun_Exposed_Lower_leg, Brain_Substantia_nigra, Vagina, Esophagus_Mucosa, Nerve_Tibial, Adipose_Visceral_Omentum, Adrenal_Gland, Cells_Transformed_fibroblasts, Whole_Blood, Pituitary, Brain_Caudate_basal_ganglia, Skin_Not_Sun_Exposed_Suprapubic, Uterus, Colon_Sigmoid, Adipose_Subcutaneous, Minor_Salivary_Gland, Lung, Brain_Amygdala, Ovary, Testis, Brain_Spinal_cord_cervical_c.1, Cells_EBV.transformed_lymphocytes, Muscle_Skeletal, Breast_Mammary_Tissue	29	0.000913895	1.52e-44	0.000105
WASL	Lung, Brain_Frontal_Cortex_BA9, Esophagus_Muscularis, Spleen, Brain_Cortex, Stomach, Adipose_Visceral_Omentum, Liver, Brain_Cerebellum, Muscle_Skeletal, Whole_Blood	11	0.296	NA	0.0671
AIMP2	Thyroid, Pancreas, Testis, Heart_Left_Ventricle, Muscle_Skeletal, Heart_Atrial_Appendage, Brain_Substantia_nigra, Vagina, Adipose_Visceral_Omentum, Brain_Spinal_cord_cervical_c.1, Esophagus_Gastroesophageal_Junction	11	0.154	NA	0.00632
TFR2	Breast_Mammary_Tissue, Brain_Nucleus_accumbens_basal_ganglia, Cells_Transformed_fibroblasts, Esophagus_Gastroesophageal_Junction, Adipose_Subcutaneous, Adipose_Visceral_Omentum, Thyroid, Nerve_Tibial, Stomach, Esophagus_Muscularis, Artery_Aorta, Pancreas, Brain_Hypothalamus, Minor_Salivary_Gland, Small_Intestine_Terminal_Ileum, Whole_Blood, Prostate, Colon_Transverse, Esophagus_Mucosa, Skin_Not_Sun_Exposed_Suprapubic, Skin_Sun_Exposed_Lower_leg, Lung, Heart_Atrial_Appendage	23	0.000237682	NA	2.68e-06
FSCN3	Colon_Transverse, Thyroid, Spleen, Brain_Hypothalamus, Artery_Tibial, Pancreas, Adipose_Subcutaneous, Stomach, Artery_Coronary, Artery_Aorta	10	0.0055	NA	0.00108
MOSPD3	Liver, Cells_Transformed_fibroblasts, Small_Intestine_Terminal_Ileum, Esophagus_Muscularis, Spleen, Whole_Blood, Adipose_Subcutaneous, Cells_EBV.transformed_lymphocytes, Colon_Sigmoid, Brain_Frontal_Cortex_BA9	10	0.025	NA	0.00155
PCOLCE	Brain_Cortex, Breast_Mammary_Tissue, Adrenal_Gland, Brain_Putamen_basal_ganglia, Lung, Cells_EBV.transformed_lymphocytes, Skin_Sun_Exposed_Lower_leg, Muscle_Skeletal, Brain_Caudate_basal_ganglia	9	0.000456756	NA	2.28e-05
RBM28	Artery_Aorta, Pituitary, Lung, Brain_Substantia_nigra, Muscle_Skeletal, Skin_Sun_Exposed_Lower_leg, Esophagus_Gastroesophageal_Junction, Pancreas, Adipose_Subcutaneous	9	0.123	NA	8.06e-05
USP42	Brain_Caudate_basal_ganglia, Pancreas, Thyroid, Cells_EBV.transformed_lymphocytes, Adipose_Subcutaneous, Brain_Frontal_Cortex_BA9, Colon_Transverse, Brain_Amygdala, Colon_Sigmoid, Adrenal_Gland, Esophagus_Mucosa, Brain_Putamen_basal_ganglia	12	0.097	NA	0.0213
IMPDH1	Spleen, Uterus, Skin_Not_Sun_Exposed_Suprapubic, Skin_Sun_Exposed_Lower_leg, Minor_Salivary_Gland, Pituitary, Brain_Putamen_basal_ganglia, Artery_Tibial, Cells_Transformed_fibroblasts, Adrenal_Gland, Brain_Frontal_Cortex_BA9, Thyroid, Esophagus_Mucosa, Testis, Cells_EBV.transformed_lymphocytes, Pancreas	16	0.0017	NA	0.000334
AGFG2	Breast_Mammary_Tissue, Brain_Cerebellum, Heart_Left_Ventricle, Nerve_Tibial, Prostate, Stomach, Cells_EBV.transformed_lymphocytes, Brain_Anterior_cingulate_cortex_BA24, Brain_Cerebellar_Hemisphere, Skin_Not_Sun_Exposed_Suprapubic, Artery_Aorta, Brain_Hippocampus	12	0.000184985	NA	0.000144
LSM5	Artery_Coronary, Brain_Cortex, Uterus, Heart_Left_Ventricle, Ovary, Adipose_Subcutaneous, Pituitary, Brain_Spinal_cord_cervical_c.1, Esophagus_Mucosa, Adipose_Visceral_Omentum, Artery_Tibial, Esophagus_Gastroesophageal_Junction, Esophagus_Muscularis, Muscle_Skeletal, Nerve_Tibial, Artery_Aorta, Lung, Brain_Putamen_basal_ganglia, Cells_Transformed_fibroblasts	19	0.114	1.5e-24	0.00542
SERPINE1	Skin_Not_Sun_Exposed_Suprapubic, Thyroid, Adipose_Visceral_Omentum, Brain_Substantia_nigra, Adipose_Subcutaneous, Colon_Transverse, Brain_Spinal_cord_cervical_c.1, Stomach, Testis	9	0.002	NA	0.00447
C1GALT1	Esophagus_Mucosa, Liver, Nerve_Tibial, Thyroid, Artery_Tibial, Heart_Atrial_Appendage, Lung, Uterus, Adipose_Visceral_Omentum, Pancreas, Brain_Caudate_basal_ganglia, Pituitary, Esophagus_Gastroesophageal_Junction, Adrenal_Gland, Brain_Cortex, Brain_Substantia_nigra, Adipose_Subcutaneous, Ovary, Vagina, Small_Intestine_Terminal_Ileum, Stomach, Brain_Spinal_cord_cervical_c.1, Artery_Aorta, Artery_Coronary, Breast_Mammary_Tissue, Brain_Nucleus_accumbens_basal_ganglia, Esophagus_Muscularis, Colon_Transverse, Brain_Cerebellum, Brain_Frontal_Cortex_BA9, Brain_Cerebellar_Hemisphere, Spleen, Brain_Hippocampus, Prostate, Heart_Left_Ventricle, Cells_EBV.transformed_lymphocytes, Colon_Sigmoid, Brain_Hypothalamus, Skin_Not_Sun_Exposed_Suprapubic, Minor_Salivary_Gland, Brain_Anterior_cingulate_cortex_BA24, Brain_Amygdala	42	0.01	NA	0.00202
PLOD3	Esophagus_Gastroesophageal_Junction, Esophagus_Mucosa, Colon_Transverse, Cells_EBV.transformed_lymphocytes, Heart_Left_Ventricle, Testis, Adipose_Subcutaneous	7	0.021	NA	0.00658
RPA3	Brain_Hippocampus, Spleen, Brain_Spinal_cord_cervical_c.1	3	0.588	NA	0.00622
ZNHIT1	Cells_EBV.transformed_lymphocytes, Brain_Spinal_cord_cervical_c.1, Brain_Hypothalamus, Uterus	4	0.028	NA	1.19e-05
CLDN15	Adrenal_Gland, Brain_Hippocampus, Brain_Spinal_cord_cervical_c.1	3	0.468	0.0441	0.0189
GLCCI1	Artery_Aorta, Testis, Esophagus_Muscularis, Thyroid, Heart_Left_Ventricle, Skin_Sun_Exposed_Lower_leg	6	0.646	NA	0.0426
PHF14	Colon_Sigmoid, Adipose_Subcutaneous, Testis, Skin_Not_Sun_Exposed_Suprapubic, Brain_Frontal_Cortex_BA9, Muscle_Skeletal, Lung, Skin_Sun_Exposed_Lower_leg, Artery_Aorta, Thyroid	10	0.027	NA	0.00093
NRF1	Skin_Not_Sun_Exposed_Suprapubic, Skin_Sun_Exposed_Lower_leg, Breast_Mammary_Tissue, Brain_Hippocampus, Heart_Atrial_Appendage, Brain_Caudate_basal_ganglia, Brain_Spinal_cord_cervical_c.1, Adipose_Subcutaneous, Adrenal_Gland, Prostate, Lung, Pituitary, Artery_Aorta, Nerve_Tibial, Whole_Blood, Brain_Putamen_basal_ganglia, Small_Intestine_Terminal_Ileum	17	0.0036	NA	0.000326
TMEM106B	Esophagus_Mucosa, Brain_Nucleus_accumbens_basal_ganglia, Thyroid, Heart_Left_Ventricle, Heart_Atrial_Appendage, Pituitary, Minor_Salivary_Gland, Cells_EBV.transformed_lymphocytes, Pancreas, Adrenal_Gland, Colon_Sigmoid, Brain_Hypothalamus, Breast_Mammary_Tissue, Skin_Not_Sun_Exposed_Suprapubic, Artery_Tibial, Artery_Aorta, Brain_Cerebellum	17	0.0010882	NA	3.55e-05
EZH2	Brain_Frontal_Cortex_BA9, Pituitary, Lung, Brain_Cortex, Brain_Anterior_cingulate_cortex_BA24	5	0.073	NA	0.0124
CEP41	Brain_Spinal_cord_cervical_c.1, Muscle_Skeletal, Adipose_Subcutaneous, Heart_Atrial_Appendage, Brain_Nucleus_accumbens_basal_ganglia, Cells_Transformed_fibroblasts, Pituitary, Brain_Substantia_nigra, Brain_Frontal_Cortex_BA9, Brain_Anterior_cingulate_cortex_BA24, Colon_Sigmoid, Brain_Cerebellar_Hemisphere	12	0.144	NA	0.00278
ZNF862	Esophagus_Muscularis, Thyroid, Brain_Substantia_nigra	3	0.613	NA	0.0243
MEST	Pancreas, Brain_Caudate_basal_ganglia, Minor_Salivary_Gland, Heart_Atrial_Appendage, Pituitary, Vagina, Brain_Substantia_nigra, Artery_Aorta, Thyroid, Artery_Coronary, Whole_Blood, Skin_Sun_Exposed_Lower_leg, Heart_Left_Ventricle, Brain_Hypothalamus, Stomach, Colon_Transverse	16	0.189	NA	0.00912
MEOX2	Pituitary, Breast_Mammary_Tissue, Brain_Nucleus_accumbens_basal_ganglia, Esophagus_Muscularis, Nerve_Tibial, Brain_Amygdala	6	0.783	NA	0.0537
ANKMY2	Brain_Anterior_cingulate_cortex_BA24, Nerve_Tibial, Artery_Aorta, Esophagus_Mucosa, Minor_Salivary_Gland	5	0.104	NA	0.00201
ACTR3C	Cells_Transformed_fibroblasts, Artery_Tibial, Artery_Aorta, Artery_Coronary, Nerve_Tibial, Uterus, Muscle_Skeletal, Cells_EBV.transformed_lymphocytes, Liver, Breast_Mammary_Tissue	10	0.1	NA	0.007
POU6F2	Artery_Aorta, Artery_Tibial, Prostate, Ovary, Brain_Spinal_cord_cervical_c.1	5	0.000571488	NA	3.94e-06
TSPAN13	Skin_Sun_Exposed_Lower_leg, Skin_Not_Sun_Exposed_Suprapubic, Pancreas, Vagina, Nerve_Tibial, Small_Intestine_Terminal_Ileum, Brain_Hypothalamus, Esophagus_Gastroesophageal_Junction, Esophagus_Muscularis, Muscle_Skeletal, Liver, Heart_Left_Ventricle, Brain_Cortex, Thyroid, Esophagus_Mucosa, Stomach, Adipose_Visceral_Omentum, Testis, Whole_Blood	19	1.32e-06	NA	2.26e-06
RARRES2	Brain_Hippocampus, Artery_Tibial, Heart_Left_Ventricle, Colon_Sigmoid, Pancreas, Adipose_Subcutaneous, Adipose_Visceral_Omentum, Artery_Coronary, Breast_Mammary_Tissue, Esophagus_Gastroesophageal_Junction, Liver, Skin_Not_Sun_Exposed_Suprapubic, Artery_Aorta, Testis, Skin_Sun_Exposed_Lower_leg, Nerve_Tibial, Cells_Transformed_fibroblasts, Muscle_Skeletal, Thyroid, Esophagus_Muscularis	20	0.0025	NA	0.000457
AGR2	Colon_Sigmoid, Muscle_Skeletal, Minor_Salivary_Gland, Stomach, Esophagus_Muscularis, Breast_Mammary_Tissue	6	0.103	NA	4.7e-05
AHR	Brain_Hippocampus, Brain_Amygdala, Pancreas, Liver, Artery_Coronary, Cells_Transformed_fibroblasts, Brain_Cerebellum, Breast_Mammary_Tissue	8	0.1	NA	0.00523
CHCHD3	Colon_Sigmoid, Brain_Amygdala, Liver, Breast_Mammary_Tissue, Prostate, Brain_Substantia_nigra, Cells_EBV.transformed_lymphocytes, Artery_Tibial	8	0.095	NA	0.0148
GIMAP2	Thyroid, Whole_Blood, Colon_Sigmoid, Heart_Left_Ventricle, Stomach, Small_Intestine_Terminal_Ileum, Cells_EBV.transformed_lymphocytes, Breast_Mammary_Tissue, Colon_Transverse, Liver, Artery_Coronary, Brain_Cerebellar_Hemisphere, Nerve_Tibial	13	0.176	NA	0.0297
TMEM176B	Prostate, Stomach, Colon_Transverse, Heart_Atrial_Appendage, Cells_EBV.transformed_lymphocytes, Heart_Left_Ventricle, Minor_Salivary_Gland, Brain_Spinal_cord_cervical_c.1, Brain_Hippocampus, Brain_Cerebellar_Hemisphere, Skin_Sun_Exposed_Lower_leg, Adipose_Subcutaneous, Lung, Nerve_Tibial, Esophagus_Gastroesophageal_Junction, Breast_Mammary_Tissue, Colon_Sigmoid, Brain_Caudate_basal_ganglia, Brain_Nucleus_accumbens_basal_ganglia, Brain_Substantia_nigra, Ovary, Esophagus_Muscularis	22	0.014	NA	0.00219
GLI3	Brain_Anterior_cingulate_cortex_BA24, Thyroid, Nerve_Tibial, Prostate, Liver, Skin_Sun_Exposed_Lower_leg, Spleen, Vagina	8	0.032	NA	0.0191
MRPL32	Breast_Mammary_Tissue, Cells_Transformed_fibroblasts, Uterus, Whole_Blood, Pituitary, Cells_EBV.transformed_lymphocytes	6	0.649	NA	0.0967
COA1	Stomach, Cells_Transformed_fibroblasts, Prostate, Breast_Mammary_Tissue, Pancreas, Minor_Salivary_Gland, Heart_Atrial_Appendage, Heart_Left_Ventricle, Adipose_Visceral_Omentum, Colon_Transverse, Esophagus_Mucosa, Artery_Coronary, Skin_Not_Sun_Exposed_Suprapubic, Skin_Sun_Exposed_Lower_leg, Colon_Sigmoid	15	0.562	NA	0.104
BLVRA	Adipose_Subcutaneous, Liver, Ovary, Skin_Not_Sun_Exposed_Suprapubic, Stomach, Brain_Hippocampus, Breast_Mammary_Tissue, Cells_Transformed_fibroblasts, Esophagus_Mucosa, Colon_Transverse, Skin_Sun_Exposed_Lower_leg, Lung, Thyroid, Vagina, Nerve_Tibial, Testis, Artery_Tibial, Brain_Anterior_cingulate_cortex_BA24	18	0.161	NA	0.0285
URGCP	Minor_Salivary_Gland, Brain_Spinal_cord_cervical_c.1, Ovary, Artery_Coronary	4	0.974	NA	0.217
TMEM248	Uterus, Testis, Whole_Blood, Heart_Left_Ventricle, Adrenal_Gland, Lung, Colon_Transverse, Artery_Aorta, Small_Intestine_Terminal_Ileum, Brain_Nucleus_accumbens_basal_ganglia, Cells_Transformed_fibroblasts, Artery_Tibial, Brain_Caudate_basal_ganglia, Skin_Not_Sun_Exposed_Suprapubic, Artery_Coronary, Adipose_Subcutaneous, Brain_Putamen_basal_ganglia	17	0.000184066	NA	1.39e-05
STAG3L4	Heart_Left_Ventricle, Nerve_Tibial, Adipose_Subcutaneous, Thyroid, Muscle_Skeletal, Skin_Sun_Exposed_Lower_leg, Ovary, Stomach, Lung, Brain_Caudate_basal_ganglia, Brain_Cerebellar_Hemisphere, Colon_Sigmoid, Brain_Hypothalamus, Brain_Substantia_nigra, Breast_Mammary_Tissue, Brain_Anterior_cingulate_cortex_BA24, Artery_Tibial, Esophagus_Mucosa, Brain_Amygdala, Adipose_Visceral_Omentum, Adrenal_Gland, Brain_Cerebellum, Brain_Putamen_basal_ganglia, Esophagus_Gastroesophageal_Junction, Liver, Minor_Salivary_Gland, Pituitary, Esophagus_Muscularis, Brain_Frontal_Cortex_BA9, Whole_Blood	30	0.232	NA	0.0515
RHEB	Cells_Transformed_fibroblasts, Uterus, Ovary, Heart_Left_Ventricle, Breast_Mammary_Tissue	5	0.256	NA	0.00513
PRKAG2	Brain_Anterior_cingulate_cortex_BA24, Cells_EBV.transformed_lymphocytes, Esophagus_Mucosa, Uterus, Artery_Tibial, Adrenal_Gland, Adipose_Subcutaneous, Cells_Transformed_fibroblasts, Esophagus_Muscularis, Skin_Sun_Exposed_Lower_leg, Muscle_Skeletal, Brain_Caudate_basal_ganglia	12	0.024	NA	0.0052
AEBP1	Cells_Transformed_fibroblasts, Ovary, Small_Intestine_Terminal_Ileum, Muscle_Skeletal, Pituitary, Breast_Mammary_Tissue, Esophagus_Mucosa, Skin_Not_Sun_Exposed_Suprapubic, Skin_Sun_Exposed_Lower_leg, Thyroid, Whole_Blood, Prostate, Adipose_Visceral_Omentum	13	0.71	NA	0.0725
POLD2	Colon_Sigmoid, Brain_Nucleus_accumbens_basal_ganglia, Muscle_Skeletal, Breast_Mammary_Tissue, Artery_Coronary	5	0.543	NA	0.0117
GCK	Brain_Caudate_basal_ganglia, Brain_Cortex	2	0.369	NA	0.00163
BCL7B	Cells_EBV.transformed_lymphocytes, Brain_Putamen_basal_ganglia, Skin_Not_Sun_Exposed_Suprapubic, Brain_Substantia_nigra, Pancreas, Small_Intestine_Terminal_Ileum, Spleen, Esophagus_Muscularis, Skin_Sun_Exposed_Lower_leg, Adipose_Visceral_Omentum, Artery_Tibial, Esophagus_Mucosa, Muscle_Skeletal, Adipose_Subcutaneous, Artery_Aorta, Whole_Blood, Colon_Sigmoid, Nerve_Tibial, Brain_Caudate_basal_ganglia, Lung	20	0.119	0.000193	0.0243
YKT6	Esophagus_Mucosa, Testis, Adipose_Subcutaneous, Artery_Aorta, Artery_Tibial, Cells_Transformed_fibroblasts, Esophagus_Gastroesophageal_Junction, Esophagus_Muscularis, Lung, Muscle_Skeletal, Nerve_Tibial, Skin_Not_Sun_Exposed_Suprapubic, Colon_Sigmoid, Brain_Frontal_Cortex_BA9, Brain_Cortex, Brain_Putamen_basal_ganglia	16	0.002	NA	0.00163
TBL2	Cells_Transformed_fibroblasts, Brain_Substantia_nigra, Liver, Heart_Atrial_Appendage, Muscle_Skeletal, Adipose_Visceral_Omentum, Esophagus_Muscularis, Brain_Hypothalamus	8	0.737	NA	0.129
CLIP2	Adrenal_Gland, Liver, Brain_Cerebellar_Hemisphere, Artery_Tibial, Colon_Transverse, Esophagus_Muscularis, Prostate, Brain_Anterior_cingulate_cortex_BA24, Skin_Sun_Exposed_Lower_leg, Brain_Cerebellum, Vagina, Minor_Salivary_Gland, Pancreas, Ovary, Nerve_Tibial, Skin_Not_Sun_Exposed_Suprapubic, Esophagus_Gastroesophageal_Junction	17	0.05	NA	0.00572
LIMK1	Cells_Transformed_fibroblasts, Esophagus_Muscularis, Nerve_Tibial, Artery_Tibial, Thyroid, Brain_Frontal_Cortex_BA9, Spleen, Uterus, Brain_Cortex, Lung, Colon_Transverse, Muscle_Skeletal, Brain_Cerebellum, Brain_Hippocampus	14	0.0097	NA	0.000765
ESYT2	Esophagus_Mucosa, Colon_Transverse, Thyroid, Adipose_Visceral_Omentum, Uterus, Heart_Atrial_Appendage, Artery_Coronary, Brain_Cerebellum, Skin_Not_Sun_Exposed_Suprapubic, Small_Intestine_Terminal_Ileum, Brain_Cerebellar_Hemisphere, Brain_Substantia_nigra, Lung, Brain_Caudate_basal_ganglia, Whole_Blood	15	0.557	NA	0.0895
PILRB	Whole_Blood, Testis	2	0.693	NA	0.377
BBS9	Pituitary, Brain_Hypothalamus, Brain_Amygdala, Brain_Hippocampus, Artery_Tibial, Brain_Spinal_cord_cervical_c.1, Brain_Frontal_Cortex_BA9, Brain_Putamen_basal_ganglia, Brain_Nucleus_accumbens_basal_ganglia, Adipose_Subcutaneous, Brain_Cortex, Breast_Mammary_Tissue, Stomach, Brain_Caudate_basal_ganglia, Whole_Blood, Brain_Cerebellum, Thyroid, Brain_Anterior_cingulate_cortex_BA24, Nerve_Tibial, Brain_Substantia_nigra, Cells_EBV.transformed_lymphocytes	21	0.118	NA	0.00739
PMS2	Brain_Substantia_nigra, Uterus, Adrenal_Gland, Artery_Coronary, Thyroid, Esophagus_Muscularis, Artery_Tibial, Brain_Spinal_cord_cervical_c.1, Breast_Mammary_Tissue, Minor_Salivary_Gland, Brain_Hypothalamus, Brain_Cerebellar_Hemisphere	12	0.416	NA	0.0277
ZMIZ2	Colon_Transverse, Colon_Sigmoid, Brain_Cerebellum, Brain_Substantia_nigra, Thyroid, Stomach, Pancreas, Breast_Mammary_Tissue, Skin_Sun_Exposed_Lower_leg, Brain_Cerebellar_Hemisphere, Brain_Hypothalamus, Small_Intestine_Terminal_Ileum, Prostate, Nerve_Tibial, Brain_Anterior_cingulate_cortex_BA24	15	0.00154294	NA	3.61e-05
2023-09-07	Muscle_Skeletal, Artery_Tibial, Adipose_Subcutaneous, Brain_Caudate_basal_ganglia, Skin_Not_Sun_Exposed_Suprapubic, Esophagus_Mucosa, Heart_Left_Ventricle, Brain_Cerebellum, Testis, Liver	10	0.0018	NA	0.00114
EEPD1	Small_Intestine_Terminal_Ileum, Brain_Nucleus_accumbens_basal_ganglia, Adipose_Subcutaneous, Cells_Transformed_fibroblasts, Brain_Cerebellar_Hemisphere, Colon_Transverse, Nerve_Tibial	7	0.253	NA	0.00259
KIAA0087	Breast_Mammary_Tissue, Brain_Substantia_nigra, Artery_Coronary, Pancreas, Brain_Cerebellum, Brain_Nucleus_accumbens_basal_ganglia, Colon_Sigmoid, Brain_Cortex, Brain_Putamen_basal_ganglia, Skin_Sun_Exposed_Lower_leg, Adipose_Subcutaneous, Brain_Amygdala, Brain_Anterior_cingulate_cortex_BA24, Brain_Caudate_basal_ganglia, Brain_Cerebellar_Hemisphere, Brain_Frontal_Cortex_BA9, Brain_Hippocampus, Brain_Hypothalamus, Esophagus_Gastroesophageal_Junction, Esophagus_Muscularis, Lung, Pituitary, Skin_Not_Sun_Exposed_Suprapubic, Testis, Stomach	25	0.637	NA	0.0858
KLHL7	Pituitary, Brain_Hippocampus, Brain_Anterior_cingulate_cortex_BA24, Brain_Nucleus_accumbens_basal_ganglia, Colon_Sigmoid, Muscle_Skeletal, Heart_Atrial_Appendage, Heart_Left_Ventricle, Brain_Caudate_basal_ganglia, Brain_Putamen_basal_ganglia, Prostate, Cells_Transformed_fibroblasts, Stomach	13	0.179	NA	0.00836
HERPUD2	Brain_Frontal_Cortex_BA9, Colon_Sigmoid, Skin_Sun_Exposed_Lower_leg, Brain_Anterior_cingulate_cortex_BA24, Esophagus_Gastroesophageal_Junction, Artery_Tibial, Adipose_Visceral_Omentum, Artery_Aorta, Adrenal_Gland, Adipose_Subcutaneous	10	0.024	NA	0.000244
CBX3	Breast_Mammary_Tissue, Brain_Hippocampus, Liver, Colon_Transverse, Artery_Aorta, Brain_Putamen_basal_ganglia, Muscle_Skeletal, Colon_Sigmoid, Pituitary, Vagina, Small_Intestine_Terminal_Ileum	11	0.047	NA	0.00779
FAM126A	Brain_Nucleus_accumbens_basal_ganglia, Lung, Colon_Sigmoid, Adipose_Subcutaneous, Adrenal_Gland, Heart_Atrial_Appendage, Uterus, Brain_Hippocampus, Testis, Artery_Tibial, Brain_Caudate_basal_ganglia, Brain_Spinal_cord_cervical_c.1, Brain_Cerebellum, Whole_Blood, Cells_Transformed_fibroblasts, Adipose_Visceral_Omentum	16	0.017	NA	0.00137
FKBP9	Spleen, Skin_Sun_Exposed_Lower_leg, Esophagus_Muscularis, Adipose_Subcutaneous, Lung, Breast_Mammary_Tissue, Artery_Tibial, Small_Intestine_Terminal_Ileum, Brain_Caudate_basal_ganglia, Esophagus_Gastroesophageal_Junction, Cells_Transformed_fibroblasts, Adrenal_Gland, Nerve_Tibial, Brain_Cortex	14	0.078	NA	0.0248
NT5C3A	Heart_Left_Ventricle, Brain_Amygdala, Brain_Caudate_basal_ganglia, Adrenal_Gland	4	0.739	NA	0.0256
ARL4A	Stomach, Thyroid, Liver, Uterus, Adrenal_Gland, Spleen, Muscle_Skeletal, Colon_Transverse	8	0.153	NA	0.00695
CCZ1	Artery_Coronary, Cells_EBV.transformed_lymphocytes, Brain_Caudate_basal_ganglia, Brain_Spinal_cord_cervical_c.1, Pituitary, Brain_Cerebellum, Whole_Blood, Adipose_Subcutaneous	8	0.872	NA	0.164
POLM	Minor_Salivary_Gland, Brain_Spinal_cord_cervical_c.1, Skin_Not_Sun_Exposed_Suprapubic, Spleen, Pituitary, Lung, Heart_Atrial_Appendage, Nerve_Tibial, Pancreas, Vagina, Whole_Blood, Esophagus_Muscularis, Ovary, Adipose_Subcutaneous, Brain_Cerebellum, Colon_Transverse, Esophagus_Mucosa, Skin_Sun_Exposed_Lower_leg, Small_Intestine_Terminal_Ileum, Breast_Mammary_Tissue, Adipose_Visceral_Omentum, Stomach, Heart_Left_Ventricle, Thyroid	24	0.259	0.837	0.0271
RAMP3	Stomach, Vagina, Liver, Whole_Blood, Brain_Cerebellum, Heart_Atrial_Appendage, Pancreas, Brain_Nucleus_accumbens_basal_ganglia	8	0.6	NA	0.0101
FTSJ2	Skin_Not_Sun_Exposed_Suprapubic, Colon_Sigmoid, Minor_Salivary_Gland, Pituitary, Artery_Coronary, Adipose_Visceral_Omentum, Spleen, Brain_Anterior_cingulate_cortex_BA24, Brain_Putamen_basal_ganglia, Small_Intestine_Terminal_Ileum, Adipose_Subcutaneous, Artery_Aorta, Heart_Atrial_Appendage, Heart_Left_Ventricle, Pancreas, Brain_Caudate_basal_ganglia, Brain_Cerebellar_Hemisphere, Brain_Cerebellum, Brain_Cortex, Brain_Frontal_Cortex_BA9, Brain_Hippocampus, Brain_Hypothalamus, Brain_Nucleus_accumbens_basal_ganglia, Brain_Spinal_cord_cervical_c.1, Esophagus_Muscularis, Muscle_Skeletal, Testis, Brain_Substantia_nigra, Prostate, Breast_Mammary_Tissue, Cells_Transformed_fibroblasts, Artery_Tibial, Nerve_Tibial, Brain_Amygdala, Whole_Blood, Uterus, Stomach, Adrenal_Gland, Colon_Transverse, Ovary, Skin_Sun_Exposed_Lower_leg, Esophagus_Mucosa, Thyroid, Lung, Esophagus_Gastroesophageal_Junction, Liver, Cells_EBV.transformed_lymphocytes, Vagina	48	3.64e-05	NA	1.76e-10
TWIST1	Brain_Caudate_basal_ganglia, Lung, Artery_Aorta, Testis, Vagina, Heart_Atrial_Appendage	6	0.776	NA	0.0658
KIAA1549	Nerve_Tibial, Brain_Cerebellum, Esophagus_Gastroesophageal_Junction, Liver, Cells_Transformed_fibroblasts, Brain_Caudate_basal_ganglia, Brain_Frontal_Cortex_BA9, Pancreas, Ovary, Heart_Atrial_Appendage, Brain_Cortex	11	0.109	NA	0.0151
TRIM24	Brain_Nucleus_accumbens_basal_ganglia, Testis, Vagina, Spleen, Brain_Cerebellum, Stomach, Adipose_Visceral_Omentum, Pancreas	8	0.07	NA	0.00316
C7orf49	Vagina, Prostate, Stomach, Pituitary, Cells_EBV.transformed_lymphocytes, Small_Intestine_Terminal_Ileum, Liver, Thyroid, Brain_Cerebellum, Esophagus_Mucosa, Adipose_Visceral_Omentum, Skin_Sun_Exposed_Lower_leg, Testis, Brain_Caudate_basal_ganglia, Adipose_Subcutaneous, Adrenal_Gland, Artery_Tibial, Colon_Sigmoid, Esophagus_Gastroesophageal_Junction, Esophagus_Muscularis, Ovary, Uterus, Artery_Aorta, Artery_Coronary, Brain_Nucleus_accumbens_basal_ganglia, Heart_Atrial_Appendage, Lung, Skin_Not_Sun_Exposed_Suprapubic, Whole_Blood, Muscle_Skeletal, Brain_Amygdala, Spleen, Pancreas, Brain_Cortex, Colon_Transverse	35	0.117	0.0999	0.0275
CALD1	Adipose_Subcutaneous, Skin_Not_Sun_Exposed_Suprapubic, Skin_Sun_Exposed_Lower_leg, Adipose_Visceral_Omentum, Heart_Atrial_Appendage, Brain_Nucleus_accumbens_basal_ganglia, Nerve_Tibial, Stomach, Brain_Spinal_cord_cervical_c.1	9	0.25	NA	0.0887
PMS2P5	Esophagus_Mucosa, Testis, Heart_Left_Ventricle, Artery_Coronary	4	0.93	NA	0.273
ASL	Brain_Substantia_nigra, Colon_Sigmoid, Prostate, Heart_Atrial_Appendage, Heart_Left_Ventricle, Pituitary, Testis, Brain_Putamen_basal_ganglia, Nerve_Tibial, Pancreas, Skin_Sun_Exposed_Lower_leg, Skin_Not_Sun_Exposed_Suprapubic, Esophagus_Mucosa, Brain_Spinal_cord_cervical_c.1	14	0.011	NA	0.000163
WDR60	Lung	1	0.886	NA	0.425
TAS2R3	Esophagus_Muscularis, Lung, Breast_Mammary_Tissue	3	0.983	NA	0.342
TAS2R4	Brain_Substantia_nigra, Testis, Ovary, Adipose_Subcutaneous	4	0.784	NA	0.27
CRYGN	Brain_Caudate_basal_ganglia, Adipose_Subcutaneous, Brain_Anterior_cingulate_cortex_BA24, Artery_Tibial, Uterus, Esophagus_Mucosa	6	0.255	NA	0.0201
LRRC61	Ovary, Pituitary, Brain_Caudate_basal_ganglia, Brain_Spinal_cord_cervical_c.1, Brain_Nucleus_accumbens_basal_ganglia, Colon_Sigmoid, Whole_Blood, Brain_Hippocampus, Cells_Transformed_fibroblasts, Skin_Not_Sun_Exposed_Suprapubic, Adipose_Visceral_Omentum, Adipose_Subcutaneous, Lung, Artery_Aorta, Minor_Salivary_Gland, Pancreas, Spleen, Artery_Tibial, Thyroid, Muscle_Skeletal, Esophagus_Mucosa, Heart_Left_Ventricle, Brain_Cerebellar_Hemisphere, Skin_Sun_Exposed_Lower_leg, Breast_Mammary_Tissue, Prostate, Testis, Brain_Cerebellum, Uterus, Small_Intestine_Terminal_Ileum, Artery_Coronary, Esophagus_Gastroesophageal_Junction, Heart_Atrial_Appendage, Nerve_Tibial, Esophagus_Muscularis, Brain_Cortex, Liver, Vagina, Adrenal_Gland, Brain_Anterior_cingulate_cortex_BA24, Brain_Putamen_basal_ganglia, Cells_EBV.transformed_lymphocytes, Brain_Substantia_nigra, Colon_Transverse, Brain_Amygdala, Brain_Frontal_Cortex_BA9, Brain_Hypothalamus, Stomach	48	0.0023	NA	0.000379
GNG11	Brain_Anterior_cingulate_cortex_BA24, Brain_Cerebellar_Hemisphere, Vagina, Artery_Tibial, Pancreas, Heart_Left_Ventricle, Brain_Cortex	7	0.732	NA	0.0757
SHFM1	Breast_Mammary_Tissue, Heart_Left_Ventricle, Esophagus_Gastroesophageal_Junction, Liver, Colon_Sigmoid, Adipose_Subcutaneous	6	0.266	NA	0.0184
HIP1	Vagina, Brain_Nucleus_accumbens_basal_ganglia, Brain_Anterior_cingulate_cortex_BA24, Skin_Sun_Exposed_Lower_leg, Cells_EBV.transformed_lymphocytes, Skin_Not_Sun_Exposed_Suprapubic, Esophagus_Muscularis, Adrenal_Gland, Colon_Sigmoid	9	0.081	NA	0.00547
PTPN12	Brain_Substantia_nigra, Vagina, Brain_Hippocampus, Minor_Salivary_Gland, Prostate, Brain_Anterior_cingulate_cortex_BA24, Brain_Spinal_cord_cervical_c.1, Esophagus_Gastroesophageal_Junction, Heart_Atrial_Appendage, Artery_Aorta, Testis	11	0.773	NA	0.186
POR	Pituitary, Brain_Cortex, Muscle_Skeletal, Whole_Blood, Lung, Adrenal_Gland, Brain_Cerebellar_Hemisphere, Brain_Frontal_Cortex_BA9, Vagina, Adipose_Subcutaneous, Brain_Amygdala, Skin_Sun_Exposed_Lower_leg, Esophagus_Mucosa, Colon_Sigmoid, Skin_Not_Sun_Exposed_Suprapubic, Colon_Transverse, Adipose_Visceral_Omentum, Testis, Spleen, Brain_Spinal_cord_cervical_c.1, Stomach, Minor_Salivary_Gland, Uterus	23	0.034	NA	0.00404
FGL2	Brain_Nucleus_accumbens_basal_ganglia, Brain_Hippocampus, Brain_Cortex, Breast_Mammary_Tissue, Colon_Transverse, Stomach	6	0.929	NA	0.101
STYXL1	Cells_EBV.transformed_lymphocytes, Adrenal_Gland, Brain_Hypothalamus, Brain_Nucleus_accumbens_basal_ganglia, Brain_Spinal_cord_cervical_c.1, Minor_Salivary_Gland, Pancreas, Uterus, Liver, Whole_Blood, Heart_Left_Ventricle, Heart_Atrial_Appendage, Lung, Vagina, Skin_Not_Sun_Exposed_Suprapubic, Testis, Stomach, Cells_Transformed_fibroblasts, Adipose_Visceral_Omentum, Artery_Aorta, Pituitary, Ovary, Thyroid, Esophagus_Muscularis, Prostate, Muscle_Skeletal, Brain_Cortex, Colon_Transverse, Esophagus_Gastroesophageal_Junction, Breast_Mammary_Tissue, Esophagus_Mucosa, Artery_Coronary, Nerve_Tibial, Brain_Anterior_cingulate_cortex_BA24, Artery_Tibial, Adipose_Subcutaneous, Brain_Cerebellar_Hemisphere, Skin_Sun_Exposed_Lower_leg, Small_Intestine_Terminal_Ileum, Colon_Sigmoid, Brain_Frontal_Cortex_BA9	41	0.014	NA	0.000835
STEAP4	Esophagus_Mucosa, Colon_Sigmoid, Artery_Tibial, Cells_Transformed_fibroblasts, Heart_Atrial_Appendage, Esophagus_Muscularis, Small_Intestine_Terminal_Ileum, Brain_Putamen_basal_ganglia, Brain_Cerebellum, Esophagus_Gastroesophageal_Junction	10	0.058	NA	0.000321
GNAI1	Heart_Atrial_Appendage, Brain_Amygdala, Uterus, Esophagus_Gastroesophageal_Junction, Adipose_Subcutaneous, Heart_Left_Ventricle, Colon_Transverse, Thyroid, Muscle_Skeletal	9	0.105	NA	0.0251
PMS2P3	Small_Intestine_Terminal_Ileum, Brain_Putamen_basal_ganglia, Brain_Anterior_cingulate_cortex_BA24, Esophagus_Gastroesophageal_Junction, Minor_Salivary_Gland, Spleen, Skin_Sun_Exposed_Lower_leg, Brain_Nucleus_accumbens_basal_ganglia, Breast_Mammary_Tissue, Brain_Substantia_nigra, Brain_Cortex, Brain_Spinal_cord_cervical_c.1, Nerve_Tibial, Brain_Amygdala, Brain_Caudate_basal_ganglia, Brain_Cerebellar_Hemisphere, Brain_Frontal_Cortex_BA9, Brain_Hypothalamus, Colon_Transverse, Cells_Transformed_fibroblasts, Muscle_Skeletal, Prostate, Esophagus_Mucosa, Adipose_Subcutaneous, Adrenal_Gland, Heart_Atrial_Appendage, Skin_Not_Sun_Exposed_Suprapubic	27	0.156	NA	0.0102
SGCE	Stomach, Minor_Salivary_Gland, Esophagus_Muscularis, Esophagus_Gastroesophageal_Junction, Brain_Anterior_cingulate_cortex_BA24, Brain_Hippocampus, Breast_Mammary_Tissue, Vagina, Whole_Blood, Brain_Frontal_Cortex_BA9	10	0.01	NA	5.64e-06
RBM48	Artery_Tibial, Whole_Blood, Heart_Left_Ventricle, Stomach, Brain_Cerebellum, Pancreas, Prostate, Brain_Nucleus_accumbens_basal_ganglia, Artery_Coronary, Spleen	10	0.08	NA	0.00182
CASD1	Brain_Cerebellum, Brain_Cerebellar_Hemisphere, Spleen, Breast_Mammary_Tissue, Thyroid, Pancreas, Testis, Esophagus_Gastroesophageal_Junction, Uterus, Brain_Hypothalamus, Heart_Left_Ventricle	11	0.133	NA	0.00434
CPA4	Adipose_Visceral_Omentum, Prostate, Testis, Thyroid, Brain_Cortex, Pituitary, Heart_Atrial_Appendage, Skin_Not_Sun_Exposed_Suprapubic	8	0.0052	NA	0.00123
DOCK4	Colon_Transverse, Brain_Hypothalamus, Brain_Cerebellum, Brain_Frontal_Cortex_BA9, Brain_Spinal_cord_cervical_c.1, Skin_Sun_Exposed_Lower_leg, Uterus, Esophagus_Muscularis, Adipose_Visceral_Omentum, Nerve_Tibial, Breast_Mammary_Tissue	11	0.537	NA	0.025
ATP6V1F	Brain_Frontal_Cortex_BA9, Esophagus_Gastroesophageal_Junction, Brain_Putamen_basal_ganglia, Artery_Tibial, Adipose_Subcutaneous, Skin_Not_Sun_Exposed_Suprapubic, Skin_Sun_Exposed_Lower_leg, Brain_Hippocampus, Brain_Cortex, Small_Intestine_Terminal_Ileum, Breast_Mammary_Tissue, Brain_Anterior_cingulate_cortex_BA24, Prostate, Thyroid, Muscle_Skeletal	15	0.0026	NA	7.73e-06
CDHR3	Brain_Caudate_basal_ganglia, Minor_Salivary_Gland, Testis, Vagina, Prostate, Brain_Putamen_basal_ganglia, Adipose_Visceral_Omentum	7	0.335	NA	0.0165
PRKRIP1	Colon_Sigmoid, Small_Intestine_Terminal_Ileum, Pituitary, Brain_Spinal_cord_cervical_c.1, Liver	5	0.883	NA	0.225
PODXL	Pituitary, Thyroid, Artery_Aorta, Muscle_Skeletal, Liver, Brain_Spinal_cord_cervical_c.1, Heart_Atrial_Appendage	7	0.792	NA	0.0444
FOXP2	Heart_Left_Ventricle, Muscle_Skeletal, Adipose_Subcutaneous, Pituitary, Heart_Atrial_Appendage, Adipose_Visceral_Omentum	6	0.462	NA	0.0968
STRIP2	Brain_Cortex, Adipose_Subcutaneous, Esophagus_Muscularis, Whole_Blood, Muscle_Skeletal, Artery_Tibial, Lung, Ovary, Cells_Transformed_fibroblasts, Colon_Transverse, Artery_Coronary, Skin_Sun_Exposed_Lower_leg, Skin_Not_Sun_Exposed_Suprapubic, Pituitary	14	0.0043	NA	0.000756
RABL5	Adipose_Subcutaneous, Cells_Transformed_fibroblasts, Thyroid, Whole_Blood, Brain_Cerebellum, Brain_Amygdala, Skin_Sun_Exposed_Lower_leg, Esophagus_Muscularis, Colon_Transverse, Adipose_Visceral_Omentum	10	0.033	NA	0.00411
MKLN1	Brain_Putamen_basal_ganglia, Adipose_Subcutaneous, Brain_Amygdala	3	0.643	NA	0.0464
FLNC	Heart_Atrial_Appendage, Colon_Sigmoid, Pituitary, Artery_Aorta, Esophagus_Mucosa, Artery_Coronary, Adipose_Subcutaneous, Minor_Salivary_Gland, Brain_Substantia_nigra, Artery_Tibial	10	0.024	NA	0.00404
LRRC4	Brain_Putamen_basal_ganglia, Liver, Nerve_Tibial, Brain_Cerebellum, Thyroid, Brain_Cortex, Brain_Cerebellar_Hemisphere, Lung, Heart_Atrial_Appendage, Adipose_Subcutaneous, Prostate, Testis, Adrenal_Gland, Spleen, Esophagus_Gastroesophageal_Junction, Colon_Transverse, Artery_Tibial, Artery_Coronary	18	0.0011	NA	0.000794
CALU	Brain_Frontal_Cortex_BA9, Adipose_Subcutaneous, Esophagus_Muscularis, Artery_Aorta, Artery_Tibial, Cells_Transformed_fibroblasts, Muscle_Skeletal, Small_Intestine_Terminal_Ileum, Esophagus_Mucosa, Brain_Anterior_cingulate_cortex_BA24, Brain_Cortex, Brain_Hippocampus	12	0.000123953	NA	0.000484
CCDC136	Whole_Blood, Esophagus_Gastroesophageal_Junction, Spleen, Muscle_Skeletal, Artery_Tibial, Uterus, Cells_EBV.transformed_lymphocytes, Skin_Sun_Exposed_Lower_leg, Brain_Cerebellar_Hemisphere, Ovary, Liver, Brain_Cerebellum, Colon_Transverse, Artery_Coronary, Testis, Heart_Atrial_Appendage, Colon_Sigmoid, Adipose_Visceral_Omentum, Esophagus_Muscularis, Minor_Salivary_Gland, Adipose_Subcutaneous	21	1.02e-06	NA	0.000292
SMO	Thyroid, Cells_Transformed_fibroblasts, Stomach, Brain_Hypothalamus, Nerve_Tibial, Small_Intestine_Terminal_Ileum, Whole_Blood, Muscle_Skeletal, Skin_Sun_Exposed_Lower_leg, Cells_EBV.transformed_lymphocytes	10	0.0074	NA	0.00972
IRF5	Thyroid, Brain_Substantia_nigra, Pituitary, Adrenal_Gland, Cells_EBV.transformed_lymphocytes, Testis, Prostate, Lung, Artery_Coronary, Uterus, Artery_Aorta, Cells_Transformed_fibroblasts, Heart_Left_Ventricle, Muscle_Skeletal, Small_Intestine_Terminal_Ileum, Brain_Amygdala, Artery_Tibial, Breast_Mammary_Tissue, Colon_Sigmoid, Colon_Transverse, Esophagus_Gastroesophageal_Junction, Pancreas, Stomach, Skin_Sun_Exposed_Lower_leg, Esophagus_Muscularis, Skin_Not_Sun_Exposed_Suprapubic	26	0.139	NA	0.0151
LRRC17	Adipose_Visceral_Omentum, Nerve_Tibial, Brain_Caudate_basal_ganglia, Pituitary, Brain_Nucleus_accumbens_basal_ganglia, Artery_Aorta, Brain_Hippocampus, Cells_EBV.transformed_lymphocytes, Cells_Transformed_fibroblasts, Prostate, Skin_Sun_Exposed_Lower_leg, Thyroid, Ovary	13	0.469	NA	0.0601
KLHDC10	Spleen, Adipose_Visceral_Omentum, Esophagus_Mucosa, Thyroid, Lung, Breast_Mammary_Tissue, Adipose_Subcutaneous, Muscle_Skeletal, Pancreas, Heart_Atrial_Appendage, Brain_Hippocampus, Brain_Cerebellar_Hemisphere, Esophagus_Gastroesophageal_Junction, Small_Intestine_Terminal_Ileum, Liver	15	6.68e-05	NA	1.01e-05
NDUFA5	Skin_Not_Sun_Exposed_Suprapubic, Esophagus_Gastroesophageal_Junction, Pituitary, Brain_Cerebellar_Hemisphere, Adipose_Subcutaneous	5	0.842	NA	0.0908
OPN1SW	Uterus, Pancreas, Vagina, Brain_Nucleus_accumbens_basal_ganglia, Lung, Colon_Transverse, Breast_Mammary_Tissue, Esophagus_Mucosa, Heart_Left_Ventricle, Ovary, Adipose_Visceral_Omentum, Artery_Coronary, Artery_Tibial, Heart_Atrial_Appendage, Muscle_Skeletal, Nerve_Tibial, Artery_Aorta, Adipose_Subcutaneous, Esophagus_Gastroesophageal_Junction, Esophagus_Muscularis, Skin_Not_Sun_Exposed_Suprapubic, Brain_Caudate_basal_ganglia, Brain_Putamen_basal_ganglia, Colon_Sigmoid, Skin_Sun_Exposed_Lower_leg, Cells_Transformed_fibroblasts, Brain_Hypothalamus, Spleen, Adrenal_Gland, Minor_Salivary_Gland	30	0.0028	5.44e-13	0.00203
SUMF2	Esophagus_Mucosa, Brain_Anterior_cingulate_cortex_BA24, Artery_Coronary, Artery_Tibial, Testis, Cells_Transformed_fibroblasts, Brain_Substantia_nigra, Lung, Colon_Sigmoid, Esophagus_Gastroesophageal_Junction, Liver, Brain_Amygdala, Colon_Transverse, Brain_Cortex, Whole_Blood, Brain_Frontal_Cortex_BA9, Esophagus_Muscularis, Ovary, Pituitary, Skin_Sun_Exposed_Lower_leg, Small_Intestine_Terminal_Ileum, Spleen, Stomach, Thyroid, Brain_Cerebellum, Nerve_Tibial, Artery_Aorta, Skin_Not_Sun_Exposed_Suprapubic, Pancreas, Adrenal_Gland, Brain_Cerebellar_Hemisphere, Brain_Nucleus_accumbens_basal_ganglia, Heart_Left_Ventricle, Cells_EBV.transformed_lymphocytes, Prostate, Vagina, Brain_Caudate_basal_ganglia, Heart_Atrial_Appendage, Brain_Hypothalamus, Adipose_Visceral_Omentum, Brain_Putamen_basal_ganglia, Uterus, Adipose_Subcutaneous	43	0.0024	NA	0.00323
DPP6	Thyroid, Brain_Substantia_nigra, Spleen, Skin_Not_Sun_Exposed_Suprapubic, Stomach, Brain_Hypothalamus, Brain_Spinal_cord_cervical_c.1, Brain_Putamen_basal_ganglia, Esophagus_Muscularis, Brain_Hippocampus, Testis	11	0.044	NA	3.11e-05
NSUN5	Adrenal_Gland, Heart_Left_Ventricle, Brain_Anterior_cingulate_cortex_BA24, Whole_Blood, Artery_Coronary, Prostate, Esophagus_Muscularis, Brain_Hypothalamus	8	0.206	NA	0.0355
EPO	Breast_Mammary_Tissue, Liver, Brain_Caudate_basal_ganglia, Esophagus_Gastroesophageal_Junction, Brain_Frontal_Cortex_BA9, Small_Intestine_Terminal_Ileum, Testis, Skin_Not_Sun_Exposed_Suprapubic, Artery_Aorta, Brain_Cerebellum, Esophagus_Mucosa, Brain_Cerebellar_Hemisphere, Spleen, Brain_Cortex, Prostate	15	0.0044	NA	0.00121
ARPC1B	Brain_Caudate_basal_ganglia, Nerve_Tibial, Esophagus_Gastroesophageal_Junction, Artery_Aorta, Skin_Sun_Exposed_Lower_leg, Brain_Frontal_Cortex_BA9, Brain_Spinal_cord_cervical_c.1, Vagina, Breast_Mammary_Tissue, Esophagus_Mucosa, Cells_EBV.transformed_lymphocytes, Small_Intestine_Terminal_Ileum, Whole_Blood, Thyroid, Prostate, Spleen, Liver	17	0.044	NA	0.00315
EXOC4	Brain_Amygdala, Spleen, Brain_Cortex, Brain_Cerebellum, Testis, Small_Intestine_Terminal_Ileum, Colon_Sigmoid, Adrenal_Gland	8	0.614	NA	0.0593
SEC61G	Brain_Hippocampus, Minor_Salivary_Gland, Brain_Caudate_basal_ganglia, Adrenal_Gland, Brain_Anterior_cingulate_cortex_BA24, Heart_Atrial_Appendage, Skin_Not_Sun_Exposed_Suprapubic, Thyroid	8	0.167	NA	0.000101
LANCL2	Skin_Sun_Exposed_Lower_leg, Brain_Cerebellum, Stomach, Liver, Thyroid, Brain_Caudate_basal_ganglia, Artery_Aorta, Spleen	8	0.792	NA	0.115
FIGNL1	Brain_Spinal_cord_cervical_c.1	1	0.706	NA	0.157
GIMAP6	Breast_Mammary_Tissue, Pituitary, Esophagus_Mucosa, Brain_Cortex, Liver, Whole_Blood, Artery_Tibial, Ovary, Pancreas	9	0.168	NA	0.00769
GIMAP4	Breast_Mammary_Tissue, Brain_Hypothalamus, Pancreas, Brain_Nucleus_accumbens_basal_ganglia, Small_Intestine_Terminal_Ileum, Prostate, Brain_Cortex, Adipose_Subcutaneous, Nerve_Tibial	9	0.405	NA	0.0262
ADCK2	Skin_Sun_Exposed_Lower_leg, Brain_Substantia_nigra, Skin_Not_Sun_Exposed_Suprapubic, Brain_Frontal_Cortex_BA9, Stomach, Liver, Uterus, Adipose_Visceral_Omentum, Artery_Aorta, Brain_Cerebellar_Hemisphere, Brain_Hippocampus, Vagina, Brain_Cerebellum, Artery_Coronary, Brain_Cortex, Cells_Transformed_fibroblasts, Whole_Blood, Heart_Left_Ventricle, Esophagus_Mucosa	19	0.164	NA	0.0104
AGAP3	Whole_Blood, Small_Intestine_Terminal_Ileum, Artery_Aorta, Uterus, Pancreas, Brain_Cerebellar_Hemisphere, Artery_Tibial, Esophagus_Muscularis, Adipose_Subcutaneous, Muscle_Skeletal, Heart_Atrial_Appendage, Colon_Transverse, Brain_Cerebellum, Brain_Frontal_Cortex_BA9, Heart_Left_Ventricle, Prostate, Adrenal_Gland, Cells_Transformed_fibroblasts, Ovary, Skin_Not_Sun_Exposed_Suprapubic	20	0.000120762	NA	5.57e-05
ZNF767	Whole_Blood, Prostate, Spleen, Nerve_Tibial, Artery_Aorta, Colon_Transverse, Skin_Not_Sun_Exposed_Suprapubic, Skin_Sun_Exposed_Lower_leg, Artery_Tibial, Small_Intestine_Terminal_Ileum, Stomach, Lung, Pancreas, Uterus, Brain_Anterior_cingulate_cortex_BA24, Adipose_Subcutaneous, Thyroid, Liver, Testis, Breast_Mammary_Tissue, Colon_Sigmoid, Muscle_Skeletal, Ovary, Adipose_Visceral_Omentum, Esophagus_Muscularis	25	0.01	NA	0.0101
ACTR3B	Uterus, Esophagus_Mucosa, Artery_Tibial, Colon_Transverse, Small_Intestine_Terminal_Ileum	5	0.632	NA	0.0118
DMTF1	Lung, Liver, Brain_Hypothalamus, Artery_Aorta, Ovary, Brain_Nucleus_accumbens_basal_ganglia	6	0.37	NA	0.00697
CCDC146	Brain_Frontal_Cortex_BA9, Artery_Tibial	2	0.971	NA	0.0617
TMEM60	Ovary, Esophagus_Gastroesophageal_Junction, Uterus, Whole_Blood, Liver, Colon_Transverse, Brain_Cortex, Adipose_Visceral_Omentum, Skin_Not_Sun_Exposed_Suprapubic, Vagina, Thyroid, Pancreas, Pituitary, Adrenal_Gland, Adipose_Subcutaneous, Prostate, Stomach, Cells_Transformed_fibroblasts, Muscle_Skeletal, Nerve_Tibial, Skin_Sun_Exposed_Lower_leg, Breast_Mammary_Tissue	22	0.372	NA	0.0542
POM121C	Testis, Esophagus_Muscularis, Breast_Mammary_Tissue, Skin_Not_Sun_Exposed_Suprapubic, Stomach, Skin_Sun_Exposed_Lower_leg, Heart_Left_Ventricle, Prostate, Esophagus_Mucosa, Ovary, Brain_Cerebellar_Hemisphere, Thyroid, Brain_Frontal_Cortex_BA9, Cells_EBV.transformed_lymphocytes, Liver	15	0.128	9.44e-06	0.0058
CD36	Heart_Left_Ventricle, Thyroid, Pancreas, Uterus, Brain_Amygdala, Colon_Sigmoid, Brain_Spinal_cord_cervical_c.1, Brain_Hypothalamus	8	0.67	NA	0.0395
HILPDA	Brain_Hippocampus, Artery_Tibial, Esophagus_Mucosa, Nerve_Tibial, Adipose_Subcutaneous, Lung	6	0.00087752	NA	5.53e-05
FAM71F1	Brain_Cerebellum, Cells_Transformed_fibroblasts, Muscle_Skeletal, Adipose_Visceral_Omentum, Brain_Cortex, Thyroid, Adrenal_Gland, Artery_Aorta	8	0.024	NA	3.76e-05
RINT1	Brain_Cerebellar_Hemisphere, Brain_Hippocampus, Skin_Not_Sun_Exposed_Suprapubic, Cells_EBV.transformed_lymphocytes, Brain_Amygdala, Artery_Aorta, Small_Intestine_Terminal_Ileum, Spleen, Thyroid, Brain_Putamen_basal_ganglia	10	0.0023	NA	0.00221
SRPK2	Cells_EBV.transformed_lymphocytes, Adipose_Visceral_Omentum, Brain_Cortex, Artery_Tibial, Lung, Adipose_Subcutaneous, Nerve_Tibial, Esophagus_Mucosa, Esophagus_Muscularis, Thyroid, Artery_Coronary, Artery_Aorta, Pancreas, Brain_Putamen_basal_ganglia, Pituitary, Breast_Mammary_Tissue, Prostate, Colon_Transverse, Minor_Salivary_Gland, Heart_Atrial_Appendage	20	7.92e-05	NA	1.85e-10
KCP	Brain_Hypothalamus, Uterus, Artery_Tibial, Brain_Cerebellar_Hemisphere, Cells_Transformed_fibroblasts, Heart_Left_Ventricle, Pituitary, Esophagus_Gastroesophageal_Junction, Brain_Hippocampus, Thyroid, Lung, Testis, Skin_Not_Sun_Exposed_Suprapubic	13	0.0091	NA	0.00039
TES	Heart_Atrial_Appendage, Adipose_Subcutaneous, Breast_Mammary_Tissue, Brain_Nucleus_accumbens_basal_ganglia, Testis, Lung, Brain_Caudate_basal_ganglia, Artery_Aorta, Nerve_Tibial, Pituitary, Artery_Tibial, Liver, Adrenal_Gland, Minor_Salivary_Gland, Whole_Blood	15	0.415	NA	0.0942
MDFIC	Uterus, Ovary, Colon_Transverse, Esophagus_Gastroesophageal_Junction, Brain_Cerebellum, Heart_Atrial_Appendage, Colon_Sigmoid, Brain_Frontal_Cortex_BA9, Muscle_Skeletal, Lung, Liver	11	0.274	NA	0.00245
SCRN1	Adrenal_Gland, Brain_Frontal_Cortex_BA9, Pituitary, Whole_Blood, Lung, Spleen, Adipose_Visceral_Omentum, Vagina, Brain_Spinal_cord_cervical_c.1, Skin_Not_Sun_Exposed_Suprapubic, Muscle_Skeletal, Adipose_Subcutaneous, Skin_Sun_Exposed_Lower_leg, Colon_Transverse, Brain_Cerebellar_Hemisphere, Testis, Esophagus_Gastroesophageal_Junction, Stomach	18	3.71e-05	NA	4.61e-12
C7orf25	Heart_Atrial_Appendage, Artery_Aorta, Brain_Anterior_cingulate_cortex_BA24, Esophagus_Mucosa, Brain_Cerebellum, Esophagus_Gastroesophageal_Junction, Nerve_Tibial	7	0.57	NA	0.0492
TNS3	Skin_Not_Sun_Exposed_Suprapubic, Adipose_Visceral_Omentum, Heart_Left_Ventricle, Esophagus_Gastroesophageal_Junction, Colon_Sigmoid, Liver, Pituitary, Skin_Sun_Exposed_Lower_leg, Artery_Coronary	9	0.337	NA	0.00333
CHST12	Lung, Cells_EBV.transformed_lymphocytes, Esophagus_Muscularis, Small_Intestine_Terminal_Ileum, Brain_Frontal_Cortex_BA9, Whole_Blood, Adrenal_Gland, Uterus, Skin_Sun_Exposed_Lower_leg	9	0.029	NA	1.13e-05
GPNMB	Esophagus_Mucosa, Adipose_Visceral_Omentum, Adrenal_Gland, Brain_Hypothalamus, Brain_Cerebellum, Lung, Brain_Frontal_Cortex_BA9, Heart_Atrial_Appendage, Brain_Cortex, Skin_Sun_Exposed_Lower_leg, Testis, Heart_Left_Ventricle, Brain_Nucleus_accumbens_basal_ganglia, Brain_Caudate_basal_ganglia, Skin_Not_Sun_Exposed_Suprapubic, Vagina, Adipose_Subcutaneous, Nerve_Tibial, Brain_Amygdala, Brain_Anterior_cingulate_cortex_BA24, Brain_Cerebellar_Hemisphere, Brain_Hippocampus, Spleen, Brain_Substantia_nigra, Artery_Aorta, Brain_Putamen_basal_ganglia, Colon_Transverse, Esophagus_Gastroesophageal_Junction, Esophagus_Muscularis, Ovary, Whole_Blood, Liver, Prostate, Stomach, Colon_Sigmoid, Small_Intestine_Terminal_Ileum, Cells_Transformed_fibroblasts	37	0.026	NA	0.00748
RAPGEF5	Brain_Spinal_cord_cervical_c.1, Vagina, Skin_Sun_Exposed_Lower_leg, Lung, Esophagus_Mucosa, Liver, Pituitary	7	0.713	NA	0.0887
KDELR2	Prostate, Nerve_Tibial, Lung, Esophagus_Muscularis, Artery_Aorta, Artery_Tibial, Cells_EBV.transformed_lymphocytes, Cells_Transformed_fibroblasts, Colon_Sigmoid, Esophagus_Gastroesophageal_Junction, Muscle_Skeletal, Skin_Sun_Exposed_Lower_leg, Whole_Blood, Heart_Left_Ventricle, Stomach, Brain_Anterior_cingulate_cortex_BA24, Esophagus_Mucosa, Adipose_Subcutaneous, Adipose_Visceral_Omentum, Brain_Amygdala, Pancreas, Thyroid, Artery_Coronary	23	0.0019	NA	0.00139
NUPL2	Cells_EBV.transformed_lymphocytes, Esophagus_Mucosa, Skin_Not_Sun_Exposed_Suprapubic, Pituitary, Stomach, Adrenal_Gland, Colon_Transverse, Brain_Cerebellar_Hemisphere, Uterus, Muscle_Skeletal, Spleen, Brain_Substantia_nigra, Heart_Atrial_Appendage, Brain_Cerebellum, Brain_Cortex, Artery_Aorta, Lung, Heart_Left_Ventricle, Brain_Caudate_basal_ganglia, Ovary, Thyroid, Adipose_Subcutaneous, Brain_Putamen_basal_ganglia, Cells_Transformed_fibroblasts, Pancreas, Skin_Sun_Exposed_Lower_leg, Whole_Blood, Artery_Coronary, Brain_Anterior_cingulate_cortex_BA24, Prostate, Brain_Amygdala, Brain_Frontal_Cortex_BA9, Brain_Hippocampus, Artery_Tibial, Esophagus_Muscularis, Small_Intestine_Terminal_Ileum, Adipose_Visceral_Omentum, Brain_Hypothalamus, Brain_Nucleus_accumbens_basal_ganglia, Breast_Mammary_Tissue, Nerve_Tibial, Testis, Esophagus_Gastroesophageal_Junction, Minor_Salivary_Gland, Brain_Spinal_cord_cervical_c.1, Colon_Sigmoid	46	0.028	NA	0.00559
ZDHHC4	Brain_Caudate_basal_ganglia, Testis, Skin_Sun_Exposed_Lower_leg, Vagina, Brain_Putamen_basal_ganglia, Pancreas, Brain_Spinal_cord_cervical_c.1, Skin_Not_Sun_Exposed_Suprapubic, Colon_Sigmoid, Esophagus_Mucosa, Colon_Transverse, Stomach, Adipose_Visceral_Omentum, Brain_Cerebellum, Brain_Hippocampus, Breast_Mammary_Tissue	16	0.381	NA	0.0199
AOAH	Adipose_Subcutaneous, Heart_Atrial_Appendage, Muscle_Skeletal, Spleen, Minor_Salivary_Gland, Whole_Blood, Cells_EBV.transformed_lymphocytes, Liver, Nerve_Tibial, Esophagus_Muscularis, Esophagus_Mucosa, Adrenal_Gland, Skin_Sun_Exposed_Lower_leg, Skin_Not_Sun_Exposed_Suprapubic, Brain_Cerebellar_Hemisphere, Colon_Transverse, Breast_Mammary_Tissue, Uterus, Artery_Tibial, Esophagus_Gastroesophageal_Junction, Brain_Caudate_basal_ganglia, Lung, Thyroid, Heart_Left_Ventricle, Brain_Hypothalamus, Testis, Small_Intestine_Terminal_Ileum	27	0.037	9.14e-05	0.0158
BZW2	Skin_Sun_Exposed_Lower_leg, Nerve_Tibial, Vagina, Heart_Atrial_Appendage, Colon_Sigmoid, Artery_Tibial, Cells_Transformed_fibroblasts, Brain_Cerebellum, Whole_Blood, Testis, Brain_Anterior_cingulate_cortex_BA24, Adipose_Visceral_Omentum, Brain_Cortex, Esophagus_Muscularis	14	0.011	1.57e-11	0.0016
DGKB	Nerve_Tibial, Small_Intestine_Terminal_Ileum, Esophagus_Mucosa, Pituitary, Brain_Spinal_cord_cervical_c.1, Muscle_Skeletal, Lung, Heart_Atrial_Appendage, Artery_Tibial, Adipose_Subcutaneous, Brain_Hypothalamus	11	0.015	NA	0.00145
TBRG4	Brain_Cerebellar_Hemisphere, Colon_Sigmoid, Lung, Nerve_Tibial, Ovary, Stomach, Minor_Salivary_Gland, Brain_Cerebellum, Breast_Mammary_Tissue, Pancreas, Testis, Thyroid, Artery_Tibial, Adipose_Subcutaneous, Adipose_Visceral_Omentum, Heart_Atrial_Appendage, Skin_Sun_Exposed_Lower_leg, Artery_Coronary, Brain_Hippocampus, Adrenal_Gland	20	0.021	0.000165	0.000396
DDX56	Whole_Blood, Adipose_Subcutaneous, Muscle_Skeletal, Brain_Substantia_nigra, Adrenal_Gland, Artery_Tibial, Colon_Transverse, Esophagus_Mucosa, Adipose_Visceral_Omentum, Breast_Mammary_Tissue, Cells_Transformed_fibroblasts, Heart_Left_Ventricle, Nerve_Tibial, Spleen, Cells_EBV.transformed_lymphocytes, Minor_Salivary_Gland, Pancreas, Vagina, Skin_Not_Sun_Exposed_Suprapubic, Skin_Sun_Exposed_Lower_leg, Stomach, Heart_Atrial_Appendage	22	0.000630976	NA	6.65e-05
HUS1	Brain_Putamen_basal_ganglia, Brain_Amygdala, Artery_Coronary, Heart_Left_Ventricle, Stomach, Esophagus_Mucosa, Nerve_Tibial	7	0.573	NA	0.0282
NACAD	Testis, Pancreas, Artery_Aorta, Cells_Transformed_fibroblasts, Colon_Transverse, Brain_Caudate_basal_ganglia, Adipose_Subcutaneous, Lung, Whole_Blood, Esophagus_Mucosa, Skin_Not_Sun_Exposed_Suprapubic, Adrenal_Gland, Esophagus_Muscularis, Brain_Nucleus_accumbens_basal_ganglia, Artery_Coronary, Nerve_Tibial, Thyroid, Esophagus_Gastroesophageal_Junction, Muscle_Skeletal	19	0.001	NA	0.000545
DBNL	Uterus, Brain_Putamen_basal_ganglia, Pancreas, Stomach, Vagina, Artery_Aorta, Adipose_Subcutaneous	7	0.96	NA	0.131
CCM2	Esophagus_Gastroesophageal_Junction, Brain_Cortex, Muscle_Skeletal, Brain_Frontal_Cortex_BA9, Breast_Mammary_Tissue, Whole_Blood, Testis, Brain_Substantia_nigra, Brain_Cerebellum, Nerve_Tibial, Thyroid, Artery_Aorta, Spleen, Lung, Small_Intestine_Terminal_Ileum, Brain_Hippocampus, Minor_Salivary_Gland, Esophagus_Mucosa, Heart_Left_Ventricle, Pituitary, Esophagus_Muscularis, Adipose_Subcutaneous, Uterus, Brain_Nucleus_accumbens_basal_ganglia, Brain_Cerebellar_Hemisphere, Colon_Sigmoid, Heart_Atrial_Appendage, Cells_EBV.transformed_lymphocytes	28	0.00057136	NA	0.000396
MYO1G	Artery_Aorta, Whole_Blood, Adrenal_Gland, Brain_Hippocampus	4	0.022	NA	0.00222
GNA12	Minor_Salivary_Gland, Brain_Hippocampus, Cells_Transformed_fibroblasts, Skin_Sun_Exposed_Lower_leg, Cells_EBV.transformed_lymphocytes, Breast_Mammary_Tissue, Adipose_Subcutaneous, Skin_Not_Sun_Exposed_Suprapubic, Brain_Nucleus_accumbens_basal_ganglia, Brain_Putamen_basal_ganglia, Thyroid, Uterus, Brain_Cortex, Esophagus_Gastroesophageal_Junction	14	0.476	NA	0.0173
C7orf50	Brain_Frontal_Cortex_BA9, Brain_Hippocampus, Testis, Brain_Anterior_cingulate_cortex_BA24, Brain_Cortex, Brain_Putamen_basal_ganglia, Artery_Tibial, Thyroid, Adrenal_Gland, Brain_Caudate_basal_ganglia, Breast_Mammary_Tissue, Brain_Nucleus_accumbens_basal_ganglia, Colon_Sigmoid, Nerve_Tibial, Artery_Aorta, Esophagus_Muscularis, Colon_Transverse, Pituitary, Esophagus_Mucosa, Spleen	20	0.000121386	2.71e-14	6.59e-06
SDK1	Adrenal_Gland, Testis, Brain_Putamen_basal_ganglia, Brain_Nucleus_accumbens_basal_ganglia, Lung, Skin_Not_Sun_Exposed_Suprapubic, Esophagus_Muscularis, Heart_Atrial_Appendage, Heart_Left_Ventricle, Cells_Transformed_fibroblasts, Minor_Salivary_Gland, Brain_Amygdala, Whole_Blood, Brain_Cortex, Pancreas, Artery_Coronary	16	0.094	NA	0.00104
CCZ1B	Vagina, Pancreas, Brain_Spinal_cord_cervical_c.1, Colon_Sigmoid, Lung, Nerve_Tibial, Pituitary, Adipose_Subcutaneous, Artery_Tibial, Heart_Left_Ventricle, Whole_Blood, Skin_Not_Sun_Exposed_Suprapubic, Brain_Amygdala, Thyroid, Uterus, Cells_Transformed_fibroblasts, Adipose_Visceral_Omentum, Adrenal_Gland, Artery_Aorta, Artery_Coronary, Brain_Anterior_cingulate_cortex_BA24, Brain_Caudate_basal_ganglia, Brain_Cerebellar_Hemisphere, Brain_Cerebellum, Brain_Cortex, Brain_Frontal_Cortex_BA9, Brain_Hippocampus, Brain_Hypothalamus, Brain_Nucleus_accumbens_basal_ganglia, Brain_Putamen_basal_ganglia, Brain_Substantia_nigra, Breast_Mammary_Tissue, Cells_EBV.transformed_lymphocytes, Colon_Transverse, Esophagus_Mucosa, Esophagus_Muscularis, Heart_Atrial_Appendage, Liver, Muscle_Skeletal, Ovary, Prostate, Skin_Sun_Exposed_Lower_leg, Small_Intestine_Terminal_Ileum, Stomach, Testis, Spleen, Esophagus_Gastroesophageal_Junction	47	0.282	NA	0.0363
RBAK	Colon_Sigmoid, Esophagus_Mucosa, Skin_Not_Sun_Exposed_Suprapubic, Breast_Mammary_Tissue, Esophagus_Muscularis, Skin_Sun_Exposed_Lower_leg, Heart_Left_Ventricle, Adipose_Visceral_Omentum, Vagina, Nerve_Tibial, Brain_Caudate_basal_ganglia, Muscle_Skeletal, Testis, Brain_Amygdala, Brain_Cerebellar_Hemisphere, Pituitary, Adipose_Subcutaneous, Cells_Transformed_fibroblasts, Heart_Atrial_Appendage, Brain_Anterior_cingulate_cortex_BA24, Brain_Cortex, Lung, Thyroid, Stomach	24	0.062	NA	0.00398
CREB5	Whole_Blood, Artery_Aorta, Brain_Nucleus_accumbens_basal_ganglia, Stomach, Small_Intestine_Terminal_Ileum, Brain_Cerebellum, Brain_Spinal_cord_cervical_c.1, Vagina, Brain_Frontal_Cortex_BA9	9	0.025	NA	0.00321
EGFR	Esophagus_Muscularis, Heart_Atrial_Appendage, Artery_Coronary, Brain_Cerebellar_Hemisphere, Cells_Transformed_fibroblasts, Colon_Sigmoid, Esophagus_Mucosa, Brain_Hypothalamus, Adrenal_Gland, Whole_Blood, Spleen, Small_Intestine_Terminal_Ileum, Artery_Aorta, Adipose_Subcutaneous, Brain_Cortex, Brain_Nucleus_accumbens_basal_ganglia	16	0.093	NA	0.00224
PURB	Esophagus_Muscularis, Cells_Transformed_fibroblasts, Adipose_Visceral_Omentum, Brain_Cerebellar_Hemisphere, Brain_Spinal_cord_cervical_c.1, Lung, Colon_Sigmoid, Skin_Sun_Exposed_Lower_leg	8	0.000217212	NA	0.00043
SRCRB4D	Artery_Tibial, Brain_Hypothalamus, Esophagus_Muscularis, Brain_Amygdala, Spleen, Adrenal_Gland, Adipose_Subcutaneous, Brain_Putamen_basal_ganglia, Cells_Transformed_fibroblasts, Brain_Caudate_basal_ganglia, Breast_Mammary_Tissue, Whole_Blood, Brain_Hippocampus, Pituitary, Heart_Atrial_Appendage, Small_Intestine_Terminal_Ileum	16	0.000786853	NA	0.000207
MDH2	Esophagus_Muscularis, Nerve_Tibial, Prostate, Ovary, Breast_Mammary_Tissue, Artery_Tibial, Cells_Transformed_fibroblasts, Muscle_Skeletal, Thyroid, Artery_Aorta, Artery_Coronary, Adipose_Visceral_Omentum, Colon_Sigmoid, Whole_Blood, Lung, Heart_Atrial_Appendage, Heart_Left_Ventricle	17	0.000483297	NA	1.64e-05
POMZP3	Prostate, Breast_Mammary_Tissue, Brain_Amygdala, Liver, Uterus, Brain_Frontal_Cortex_BA9, Brain_Cortex, Brain_Cerebellar_Hemisphere, Brain_Hippocampus, Brain_Putamen_basal_ganglia, Brain_Nucleus_accumbens_basal_ganglia, Brain_Anterior_cingulate_cortex_BA24, Brain_Cerebellum, Brain_Spinal_cord_cervical_c.1, Esophagus_Muscularis, Nerve_Tibial, Spleen, Whole_Blood, Artery_Tibial, Brain_Caudate_basal_ganglia, Brain_Hypothalamus, Esophagus_Mucosa, Artery_Aorta, Skin_Sun_Exposed_Lower_leg, Colon_Transverse, Adrenal_Gland, Ovary, Skin_Not_Sun_Exposed_Suprapubic, Cells_Transformed_fibroblasts, Esophagus_Gastroesophageal_Junction, Colon_Sigmoid, Small_Intestine_Terminal_Ileum, Lung, Pituitary, Adipose_Subcutaneous, Stomach, Thyroid, Pancreas, Cells_EBV.transformed_lymphocytes, Vagina, Heart_Atrial_Appendage, Testis	42	0.0035	NA	0.000333
GBAS	Esophagus_Muscularis, Lung, Brain_Nucleus_accumbens_basal_ganglia, Brain_Cerebellum, Brain_Putamen_basal_ganglia, Artery_Tibial, Colon_Sigmoid, Esophagus_Mucosa, Esophagus_Gastroesophageal_Junction, Nerve_Tibial, Adrenal_Gland, Muscle_Skeletal, Pituitary, Adipose_Visceral_Omentum, Cells_Transformed_fibroblasts, Breast_Mammary_Tissue, Thyroid, Adipose_Subcutaneous, Brain_Hypothalamus, Small_Intestine_Terminal_Ileum, Brain_Cerebellar_Hemisphere, Minor_Salivary_Gland, Brain_Amygdala, Brain_Frontal_Cortex_BA9	24	0.0018	NA	0.000125
CCT6A	Minor_Salivary_Gland, Spleen, Artery_Coronary, Uterus, Colon_Sigmoid, Skin_Sun_Exposed_Lower_leg, Nerve_Tibial, Artery_Tibial, Cells_Transformed_fibroblasts, Cells_EBV.transformed_lymphocytes, Whole_Blood	11	0.072	NA	0.00104
PSPH	Spleen, Brain_Frontal_Cortex_BA9, Pancreas, Whole_Blood, Testis, Brain_Spinal_cord_cervical_c.1, Artery_Tibial, Breast_Mammary_Tissue, Brain_Cerebellum, Artery_Aorta, Thyroid, Muscle_Skeletal, Brain_Amygdala, Adipose_Subcutaneous, Nerve_Tibial, Esophagus_Mucosa, Skin_Not_Sun_Exposed_Suprapubic, Esophagus_Muscularis, Brain_Cortex, Skin_Sun_Exposed_Lower_leg, Ovary, Brain_Hippocampus, Adrenal_Gland, Brain_Anterior_cingulate_cortex_BA24, Colon_Transverse, Liver, Lung, Small_Intestine_Terminal_Ileum, Brain_Putamen_basal_ganglia, Esophagus_Gastroesophageal_Junction, Cells_Transformed_fibroblasts, Brain_Hypothalamus, Cells_EBV.transformed_lymphocytes, Artery_Coronary, Brain_Substantia_nigra, Heart_Left_Ventricle, Adipose_Visceral_Omentum	37	0.017	NA	0.00104
ZNF92	Skin_Not_Sun_Exposed_Suprapubic, Minor_Salivary_Gland, Esophagus_Mucosa, Esophagus_Muscularis, Whole_Blood, Artery_Aorta, Skin_Sun_Exposed_Lower_leg, Brain_Frontal_Cortex_BA9, Adipose_Visceral_Omentum, Thyroid, Brain_Spinal_cord_cervical_c.1, Ovary, Adipose_Subcutaneous, Artery_Coronary, Nerve_Tibial, Heart_Atrial_Appendage	16	0.011	NA	0.000806
ATXN7L1	Artery_Tibial, Whole_Blood, Spleen, Thyroid, Colon_Sigmoid, Brain_Substantia_nigra, Brain_Cerebellar_Hemisphere, Nerve_Tibial, Brain_Spinal_cord_cervical_c.1	9	0.0055	NA	0.00139
TMEM168	Breast_Mammary_Tissue, Brain_Nucleus_accumbens_basal_ganglia, Artery_Aorta, Brain_Putamen_basal_ganglia, Brain_Anterior_cingulate_cortex_BA24, Liver, Small_Intestine_Terminal_Ileum, Colon_Transverse, Cells_Transformed_fibroblasts, Brain_Spinal_cord_cervical_c.1, Pancreas	11	0.015	NA	0.00151
SLC12A9	Artery_Tibial, Brain_Cerebellar_Hemisphere, Stomach, Pancreas, Skin_Sun_Exposed_Lower_leg, Brain_Hippocampus, Nerve_Tibial, Adipose_Visceral_Omentum, Artery_Aorta, Brain_Amygdala, Brain_Cerebellum, Pituitary, Thyroid, Skin_Not_Sun_Exposed_Suprapubic, Heart_Left_Ventricle, Lung, Small_Intestine_Terminal_Ileum, Liver, Spleen, Brain_Anterior_cingulate_cortex_BA24, Cells_EBV.transformed_lymphocytes, Esophagus_Mucosa, Brain_Frontal_Cortex_BA9, Brain_Nucleus_accumbens_basal_ganglia, Heart_Atrial_Appendage, Ovary, Muscle_Skeletal, Esophagus_Muscularis	28	7.1e-05	NA	8e-07
GIGYF1	Artery_Aorta, Pancreas, Brain_Spinal_cord_cervical_c.1, Esophagus_Gastroesophageal_Junction, Artery_Tibial, Spleen, Heart_Left_Ventricle, Adrenal_Gland, Brain_Frontal_Cortex_BA9, Heart_Atrial_Appendage, Breast_Mammary_Tissue, Small_Intestine_Terminal_Ileum, Skin_Not_Sun_Exposed_Suprapubic, Stomach, Ovary, Nerve_Tibial, Brain_Hippocampus, Brain_Hypothalamus, Brain_Nucleus_accumbens_basal_ganglia, Brain_Cerebellar_Hemisphere, Colon_Sigmoid, Testis, Cells_Transformed_fibroblasts, Skin_Sun_Exposed_Lower_leg, Brain_Amygdala, Brain_Cortex, Esophagus_Muscularis, Vagina, Adipose_Visceral_Omentum, Brain_Putamen_basal_ganglia, Brain_Anterior_cingulate_cortex_BA24, Adipose_Subcutaneous, Artery_Coronary, Muscle_Skeletal, Thyroid, Whole_Blood, Esophagus_Mucosa, Lung, Brain_Substantia_nigra, Pituitary, Liver, Brain_Caudate_basal_ganglia, Minor_Salivary_Gland, Brain_Cerebellum, Colon_Transverse, Prostate, Cells_EBV.transformed_lymphocytes	47	0.000273775	NA	1.82e-06
TRIM4	Brain_Cerebellar_Hemisphere, Testis, Brain_Cerebellum, Brain_Putamen_basal_ganglia, Skin_Sun_Exposed_Lower_leg, Muscle_Skeletal, Whole_Blood, Adipose_Subcutaneous, Brain_Hypothalamus, Nerve_Tibial, Artery_Coronary, Thyroid, Colon_Sigmoid, Esophagus_Muscularis, Spleen, Brain_Nucleus_accumbens_basal_ganglia, Cells_Transformed_fibroblasts	17	0.328	NA	0.0541
MEPCE	Minor_Salivary_Gland, Prostate, Cells_Transformed_fibroblasts	3	0.06	NA	2.09e-07
TMEM209	Colon_Transverse, Brain_Cerebellar_Hemisphere, Pituitary	3	0.355	NA	0.000693
AGBL3	Thyroid, Skin_Not_Sun_Exposed_Suprapubic, Brain_Putamen_basal_ganglia, Spleen, Brain_Cortex, Esophagus_Gastroesophageal_Junction, Heart_Left_Ventricle, Ovary, Brain_Cerebellum, Cells_EBV.transformed_lymphocytes, Pituitary, Vagina	12	0.089	NA	0.00605
ZC3HAV1L	Esophagus_Gastroesophageal_Junction, Cells_Transformed_fibroblasts, Artery_Tibial, Nerve_Tibial, Brain_Nucleus_accumbens_basal_ganglia, Artery_Coronary, Small_Intestine_Terminal_Ileum, Muscle_Skeletal, Brain_Substantia_nigra, Adipose_Subcutaneous, Heart_Atrial_Appendage, Colon_Sigmoid	12	0.00039326	NA	1.24e-05
TMEM140	Prostate, Whole_Blood, Esophagus_Mucosa, Adipose_Visceral_Omentum, Adrenal_Gland, Esophagus_Muscularis, Skin_Not_Sun_Exposed_Suprapubic, Nerve_Tibial, Ovary, Muscle_Skeletal, Adipose_Subcutaneous, Spleen, Vagina	13	0.075	NA	0.0117
EPHA1	Esophagus_Mucosa, Brain_Hypothalamus, Brain_Frontal_Cortex_BA9, Liver, Whole_Blood, Nerve_Tibial, Adipose_Subcutaneous, Adipose_Visceral_Omentum, Artery_Aorta, Colon_Sigmoid, Esophagus_Gastroesophageal_Junction, Esophagus_Muscularis, Heart_Atrial_Appendage, Heart_Left_Ventricle, Spleen, Brain_Putamen_basal_ganglia, Artery_Tibial, Uterus, Muscle_Skeletal	19	0.108	9.56e-05	0.0109
NOM1	Brain_Nucleus_accumbens_basal_ganglia, Whole_Blood, Thyroid, Spleen, Small_Intestine_Terminal_Ileum, Colon_Sigmoid, Colon_Transverse, Esophagus_Muscularis, Brain_Spinal_cord_cervical_c.1	9	0.319	NA	0.0174
NCAPG2	Uterus, Ovary, Heart_Left_Ventricle, Brain_Spinal_cord_cervical_c.1, Whole_Blood, Nerve_Tibial, Artery_Tibial, Skin_Sun_Exposed_Lower_leg, Colon_Sigmoid, Adipose_Subcutaneous, Adipose_Visceral_Omentum, Colon_Transverse, Testis, Pancreas, Brain_Anterior_cingulate_cortex_BA24, Esophagus_Mucosa, Stomach, Brain_Hippocampus, Cells_EBV.transformed_lymphocytes, Prostate, Spleen, Adrenal_Gland, Thyroid	23	0.04	NA	0.00268
C7orf55-LUC7L2	Pancreas, Liver, Brain_Amygdala, Esophagus_Mucosa, Stomach, Lung, Thyroid, Skin_Not_Sun_Exposed_Suprapubic, Skin_Sun_Exposed_Lower_leg, Uterus, Nerve_Tibial, Adrenal_Gland, Breast_Mammary_Tissue, Colon_Sigmoid	14	0.0034	NA	0.00151
ZNF117	Heart_Atrial_Appendage, Brain_Amygdala, Artery_Aorta, Stomach, Artery_Tibial, Brain_Substantia_nigra, Brain_Frontal_Cortex_BA9, Heart_Left_Ventricle, Brain_Nucleus_accumbens_basal_ganglia, Brain_Spinal_cord_cervical_c.1, Esophagus_Gastroesophageal_Junction, Esophagus_Muscularis, Brain_Cerebellum, Skin_Sun_Exposed_Lower_leg, Artery_Coronary, Brain_Putamen_basal_ganglia, Brain_Hippocampus, Colon_Sigmoid, Brain_Anterior_cingulate_cortex_BA24, Minor_Salivary_Gland, Brain_Hypothalamus, Lung, Brain_Caudate_basal_ganglia, Colon_Transverse, Brain_Cerebellar_Hemisphere, Cells_Transformed_fibroblasts, Nerve_Tibial, Brain_Cortex, Adipose_Visceral_Omentum, Spleen, Pancreas	31	0.00094093	NA	4.99e-05
C7orf31	Testis, Ovary, Brain_Spinal_cord_cervical_c.1, Brain_Cortex, Pituitary, Lung, Liver, Muscle_Skeletal, Stomach, Brain_Cerebellar_Hemisphere, Brain_Caudate_basal_ganglia	11	0.0088	NA	0.00157
JAZF1	Adrenal_Gland, Brain_Putamen_basal_ganglia	2	0.267	NA	0.000187
CACNA2D1	Adrenal_Gland, Brain_Cerebellum, Brain_Spinal_cord_cervical_c.1, Heart_Left_Ventricle, Brain_Caudate_basal_ganglia, Nerve_Tibial, Testis, Breast_Mammary_Tissue, Adipose_Subcutaneous	9	0.0074	NA	2.73e-06
SEMA3D	Thyroid	1	0.979	NA	0.251
PDE1C	Brain_Cerebellum, Artery_Aorta, Testis, Esophagus_Gastroesophageal_Junction, Adrenal_Gland, Skin_Sun_Exposed_Lower_leg, Thyroid, Nerve_Tibial, Spleen, Brain_Frontal_Cortex_BA9, Esophagus_Muscularis, Stomach	12	0.029	NA	0.0024
RABGEF1	Brain_Anterior_cingulate_cortex_BA24, Pituitary, Brain_Caudate_basal_ganglia, Brain_Substantia_nigra, Thyroid, Adrenal_Gland, Brain_Spinal_cord_cervical_c.1, Artery_Tibial, Esophagus_Muscularis, Muscle_Skeletal, Skin_Not_Sun_Exposed_Suprapubic, Stomach, Brain_Frontal_Cortex_BA9, Artery_Coronary, Skin_Sun_Exposed_Lower_leg, Nerve_Tibial, Ovary, Heart_Left_Ventricle, Brain_Hippocampus, Brain_Putamen_basal_ganglia, Esophagus_Gastroesophageal_Junction, Heart_Atrial_Appendage, Colon_Sigmoid, Testis, Whole_Blood, Adipose_Visceral_Omentum, Artery_Aorta, Brain_Amygdala, Brain_Cortex, Cells_EBV.transformed_lymphocytes, Colon_Transverse, Minor_Salivary_Gland, Pancreas, Small_Intestine_Terminal_Ileum, Prostate, Brain_Nucleus_accumbens_basal_ganglia, Breast_Mammary_Tissue, Liver, Spleen, Adipose_Subcutaneous, Cells_Transformed_fibroblasts, Esophagus_Mucosa, Lung, Brain_Cerebellum	44	0.039	0	0.00031
VOPP1	Vagina, Pancreas, Skin_Sun_Exposed_Lower_leg, Nerve_Tibial, Esophagus_Mucosa, Brain_Putamen_basal_ganglia, Brain_Hippocampus, Brain_Cerebellum, Uterus, Brain_Spinal_cord_cervical_c.1, Skin_Not_Sun_Exposed_Suprapubic, Lung, Brain_Frontal_Cortex_BA9, Colon_Transverse	14	0.000607544	NA	0.00121
FBXL18	Adipose_Subcutaneous, Artery_Tibial, Pituitary, Ovary, Brain_Anterior_cingulate_cortex_BA24, Skin_Sun_Exposed_Lower_leg, Vagina, Brain_Frontal_Cortex_BA9, Brain_Cerebellum, Brain_Hippocampus, Lung, Minor_Salivary_Gland	12	0.577	NA	0.0338
LRGUK	Spleen, Esophagus_Mucosa, Whole_Blood, Esophagus_Gastroesophageal_Junction, Breast_Mammary_Tissue, Testis, Adrenal_Gland, Brain_Anterior_cingulate_cortex_BA24, Heart_Atrial_Appendage, Skin_Not_Sun_Exposed_Suprapubic, Artery_Aorta, Adipose_Subcutaneous, Brain_Cerebellum, Brain_Cortex, Liver, Stomach, Small_Intestine_Terminal_Ileum, Prostate, Adipose_Visceral_Omentum, Brain_Putamen_basal_ganglia, Brain_Hippocampus, Lung, Thyroid, Esophagus_Muscularis	24	0.11	NA	0.00719
PDIA4	Colon_Sigmoid, Esophagus_Gastroesophageal_Junction, Artery_Tibial, Skin_Sun_Exposed_Lower_leg, Brain_Spinal_cord_cervical_c.1, Heart_Atrial_Appendage, Brain_Cortex, Testis, Skin_Not_Sun_Exposed_Suprapubic, Whole_Blood, Cells_Transformed_fibroblasts, Brain_Frontal_Cortex_BA9, Esophagus_Muscularis, Muscle_Skeletal, Nerve_Tibial, Brain_Anterior_cingulate_cortex_BA24, Adipose_Subcutaneous, Artery_Aorta, Heart_Left_Ventricle, Adrenal_Gland, Breast_Mammary_Tissue, Brain_Hippocampus	22	0.013	NA	0.00515
MALSU1	Brain_Spinal_cord_cervical_c.1, Esophagus_Gastroesophageal_Junction, Testis, Whole_Blood, Brain_Cerebellar_Hemisphere, Adipose_Subcutaneous, Adipose_Visceral_Omentum	7	0.115	0.086	0.0218
STEAP2	Spleen, Pancreas, Colon_Sigmoid	3	0.927	NA	0.275
CLDN12	Small_Intestine_Terminal_Ileum, Cells_Transformed_fibroblasts, Testis, Skin_Not_Sun_Exposed_Suprapubic, Stomach, Brain_Hypothalamus, Heart_Atrial_Appendage	7	0.227	NA	0.00685
FZD1	Whole_Blood, Lung, Skin_Not_Sun_Exposed_Suprapubic, Pituitary, Colon_Transverse, Prostate, Cells_Transformed_fibroblasts, Nerve_Tibial, Esophagus_Muscularis	9	0.728	NA	0.0474
GATAD1	Brain_Cortex, Cells_Transformed_fibroblasts, Artery_Tibial, Esophagus_Mucosa, Artery_Aorta, Stomach, Brain_Amygdala, Lung, Adipose_Visceral_Omentum, Artery_Coronary, Brain_Nucleus_accumbens_basal_ganglia, Brain_Putamen_basal_ganglia, Brain_Substantia_nigra, Breast_Mammary_Tissue, Colon_Sigmoid, Heart_Left_Ventricle, Ovary, Pancreas, Skin_Not_Sun_Exposed_Suprapubic, Small_Intestine_Terminal_Ileum, Pituitary, Testis, Skin_Sun_Exposed_Lower_leg	23	0.095	NA	0.000244
BRAF	Brain_Cerebellum, Brain_Anterior_cingulate_cortex_BA24, Artery_Aorta, Adipose_Subcutaneous, Esophagus_Gastroesophageal_Junction, Whole_Blood, Spleen	7	9.47e-05	NA	3.3e-05
PSMG3	Skin_Sun_Exposed_Lower_leg, Adipose_Subcutaneous, Minor_Salivary_Gland, Brain_Anterior_cingulate_cortex_BA24, Pancreas, Artery_Coronary, Thyroid, Brain_Amygdala, Brain_Hippocampus, Artery_Aorta, Brain_Cerebellum, Colon_Transverse	12	0.0021	NA	3.04e-06
SLC37A3	Brain_Caudate_basal_ganglia, Brain_Putamen_basal_ganglia, Pancreas, Adrenal_Gland, Brain_Amygdala, Testis, Lung, Breast_Mammary_Tissue, Artery_Tibial, Nerve_Tibial	10	0.26	NA	0.00456
RADIL	Colon_Sigmoid, Brain_Substantia_nigra, Uterus, Thyroid, Artery_Aorta, Ovary, Brain_Cerebellum, Brain_Nucleus_accumbens_basal_ganglia, Artery_Tibial, Adipose_Subcutaneous, Adipose_Visceral_Omentum, Breast_Mammary_Tissue, Esophagus_Gastroesophageal_Junction, Liver, Vagina, Esophagus_Muscularis, Brain_Putamen_basal_ganglia, Esophagus_Mucosa, Skin_Sun_Exposed_Lower_leg, Testis	20	0.26	0.522	0.0342
WIPI2	Cells_EBV.transformed_lymphocytes, Esophagus_Gastroesophageal_Junction, Pancreas, Esophagus_Muscularis, Artery_Tibial, Small_Intestine_Terminal_Ileum, Brain_Hippocampus, Adipose_Subcutaneous, Artery_Aorta, Esophagus_Mucosa, Nerve_Tibial, Colon_Transverse, Skin_Not_Sun_Exposed_Suprapubic	13	0.212	NA	0.0257
ANKRD61	Esophagus_Mucosa, Testis, Pancreas, Esophagus_Muscularis, Adipose_Subcutaneous, Brain_Hippocampus, Skin_Not_Sun_Exposed_Suprapubic, Brain_Hypothalamus, Skin_Sun_Exposed_Lower_leg, Heart_Left_Ventricle, Ovary	11	0.0056	NA	0.005
TSPAN33	Muscle_Skeletal, Esophagus_Mucosa, Prostate, Ovary, Brain_Cortex, Colon_Sigmoid, Artery_Coronary, Brain_Spinal_cord_cervical_c.1, Esophagus_Muscularis, Heart_Left_Ventricle, Heart_Atrial_Appendage, Skin_Not_Sun_Exposed_Suprapubic, Colon_Transverse, Skin_Sun_Exposed_Lower_leg, Adipose_Visceral_Omentum, Pancreas, Artery_Aorta, Nerve_Tibial, Liver	19	0.023	NA	0.00061
AHCYL2	Colon_Transverse, Brain_Spinal_cord_cervical_c.1, Brain_Cerebellum, Testis, Stomach, Brain_Putamen_basal_ganglia, Muscle_Skeletal, Skin_Sun_Exposed_Lower_leg	8	0.227	NA	0.0152
NCF1	Heart_Left_Ventricle, Brain_Hippocampus, Spleen, Brain_Substantia_nigra	4	0.59	NA	0.0451
CPA5	Skin_Sun_Exposed_Lower_leg, Adipose_Subcutaneous, Lung, Adrenal_Gland, Whole_Blood, Thyroid, Testis, Spleen, Pituitary, Small_Intestine_Terminal_Ileum, Brain_Cortex, Skin_Not_Sun_Exposed_Suprapubic, Breast_Mammary_Tissue	13	0.022	NA	0.00117
PPP1R9A	Skin_Not_Sun_Exposed_Suprapubic, Pituitary, Esophagus_Mucosa, Muscle_Skeletal, Cells_Transformed_fibroblasts, Esophagus_Gastroesophageal_Junction, Esophagus_Muscularis, Whole_Blood, Brain_Hypothalamus, Stomach, Brain_Caudate_basal_ganglia, Liver, Artery_Tibial	13	0.0032	NA	0.000329
DYNC1I1	Brain_Nucleus_accumbens_basal_ganglia, Skin_Sun_Exposed_Lower_leg, Colon_Transverse, Testis, Muscle_Skeletal	5	0.428	NA	0.00159
TMED4	Brain_Cortex, Liver, Heart_Atrial_Appendage, Artery_Tibial, Cells_EBV.transformed_lymphocytes, Muscle_Skeletal, Cells_Transformed_fibroblasts, Nerve_Tibial, Esophagus_Gastroesophageal_Junction, Pancreas, Heart_Left_Ventricle, Breast_Mammary_Tissue, Lung, Whole_Blood, Adipose_Visceral_Omentum, Brain_Cerebellum, Esophagus_Mucosa, Testis, Artery_Aorta, Brain_Frontal_Cortex_BA9, Adipose_Subcutaneous, Vagina, Skin_Sun_Exposed_Lower_leg, Brain_Substantia_nigra, Brain_Putamen_basal_ganglia, Brain_Spinal_cord_cervical_c.1, Colon_Sigmoid, Colon_Transverse, Stomach	29	0.0012495	NA	0.000113
COPG2	Brain_Spinal_cord_cervical_c.1	1	0.329	NA	0.000131
PKD1L1	Brain_Hypothalamus, Brain_Amygdala, Esophagus_Muscularis, Brain_Substantia_nigra, Cells_Transformed_fibroblasts, Adipose_Visceral_Omentum, Brain_Frontal_Cortex_BA9, Spleen	8	0.713	NA	0.11
PIP	Brain_Cortex, Nerve_Tibial, Ovary, Muscle_Skeletal, Colon_Transverse, Adipose_Subcutaneous, Pituitary, Adrenal_Gland	8	0.226	NA	0.0359
FAM131B	Brain_Cerebellar_Hemisphere, Brain_Hypothalamus, Skin_Not_Sun_Exposed_Suprapubic, Brain_Caudate_basal_ganglia, Artery_Aorta, Brain_Spinal_cord_cervical_c.1	6	0.55	NA	0.0444
ZYX	Breast_Mammary_Tissue, Skin_Not_Sun_Exposed_Suprapubic, Heart_Left_Ventricle, Lung, Nerve_Tibial, Thyroid, Brain_Cerebellar_Hemisphere, Spleen, Whole_Blood, Artery_Tibial, Esophagus_Muscularis	11	0.33	NA	0.0468
STAG3L2	Muscle_Skeletal, Brain_Amygdala, Pancreas, Brain_Spinal_cord_cervical_c.1, Stomach, Brain_Hypothalamus	6	0.861	NA	0.26
CYP3A7	Colon_Transverse, Breast_Mammary_Tissue, Adrenal_Gland, Esophagus_Muscularis, Muscle_Skeletal, Adipose_Subcutaneous, Nerve_Tibial, Adipose_Visceral_Omentum, Brain_Anterior_cingulate_cortex_BA24, Lung, Spleen, Vagina, Liver, Brain_Hippocampus	14	0.000227903	NA	6.95e-06
ORAI2	Heart_Atrial_Appendage, Brain_Anterior_cingulate_cortex_BA24, Esophagus_Muscularis	3	0.504	NA	0.0373
SH2B2	Brain_Substantia_nigra, Testis, Adipose_Visceral_Omentum, Artery_Aorta, Artery_Tibial, Brain_Caudate_basal_ganglia, Brain_Cortex, Brain_Frontal_Cortex_BA9, Brain_Putamen_basal_ganglia, Breast_Mammary_Tissue, Colon_Sigmoid, Colon_Transverse, Esophagus_Gastroesophageal_Junction, Esophagus_Mucosa, Prostate, Skin_Not_Sun_Exposed_Suprapubic, Stomach, Ovary, Artery_Coronary, Thyroid, Heart_Left_Ventricle, Esophagus_Muscularis, Heart_Atrial_Appendage	23	0.188	NA	0.0314
LRWD1	Brain_Cortex, Brain_Substantia_nigra, Pancreas, Uterus	4	0.844	NA	0.158
FBXL13	Heart_Atrial_Appendage, Uterus, Brain_Hypothalamus, Adipose_Subcutaneous, Brain_Putamen_basal_ganglia, Nerve_Tibial, Breast_Mammary_Tissue, Cells_Transformed_fibroblasts	8	0.72	NA	0.0894
NAPEPLD	Brain_Cerebellum, Breast_Mammary_Tissue, Testis	3	0.814	NA	0.0773
DAGLB	Cells_Transformed_fibroblasts	1	0.835	NA	0.0557
STK17A	Cells_EBV.transformed_lymphocytes, Esophagus_Mucosa, Esophagus_Muscularis, Thyroid, Adrenal_Gland, Uterus, Heart_Left_Ventricle, Ovary, Heart_Atrial_Appendage, Artery_Aorta, Lung, Skin_Not_Sun_Exposed_Suprapubic, Muscle_Skeletal, Breast_Mammary_Tissue	14	0.125	NA	0.00441
TRA2A	Esophagus_Muscularis, Brain_Nucleus_accumbens_basal_ganglia, Prostate, Artery_Tibial, Cells_Transformed_fibroblasts, Thyroid, Nerve_Tibial, Brain_Hypothalamus	8	0.252	NA	0.0167
FAM183B	Minor_Salivary_Gland, Brain_Putamen_basal_ganglia, Artery_Coronary, Nerve_Tibial, Vagina, Esophagus_Gastroesophageal_Junction, Lung, Cells_EBV.transformed_lymphocytes, Breast_Mammary_Tissue, Adipose_Subcutaneous, Adipose_Visceral_Omentum, Esophagus_Mucosa, Liver, Spleen, Thyroid, Colon_Transverse, Cells_Transformed_fibroblasts, Artery_Tibial	18	0.106	0.0376	0.00252
COG5	Skin_Not_Sun_Exposed_Suprapubic, Esophagus_Gastroesophageal_Junction, Skin_Sun_Exposed_Lower_leg, Breast_Mammary_Tissue, Adrenal_Gland, Pancreas, Testis, Cells_Transformed_fibroblasts, Spleen, Whole_Blood, Minor_Salivary_Gland, Esophagus_Mucosa, Heart_Atrial_Appendage, Brain_Cortex, Muscle_Skeletal, Heart_Left_Ventricle, Brain_Spinal_cord_cervical_c.1, Stomach, Lung	19	0.0072	NA	0.00188
C7orf60	Adipose_Visceral_Omentum, Adipose_Subcutaneous, Brain_Anterior_cingulate_cortex_BA24, Brain_Hippocampus, Spleen, Pancreas, Pituitary, Skin_Not_Sun_Exposed_Suprapubic, Cells_Transformed_fibroblasts, Breast_Mammary_Tissue, Brain_Amygdala	11	6.78e-05	NA	0.00023
GPR85	Artery_Coronary, Adipose_Visceral_Omentum, Nerve_Tibial, Heart_Left_Ventricle, Brain_Anterior_cingulate_cortex_BA24	5	0.026	NA	0.000157
RP9	Skin_Not_Sun_Exposed_Suprapubic, Spleen, Brain_Hypothalamus, Testis, Heart_Left_Ventricle, Vagina, Thyroid, Brain_Hippocampus, Brain_Amygdala, Liver	10	0.464	NA	0.0248
BMPER	Artery_Tibial, Brain_Nucleus_accumbens_basal_ganglia, Brain_Cortex, Brain_Hippocampus, Testis, Brain_Frontal_Cortex_BA9, Cells_Transformed_fibroblasts, Brain_Anterior_cingulate_cortex_BA24, Heart_Atrial_Appendage, Artery_Aorta	10	0.001	NA	0.0014
ZNF12	Skin_Not_Sun_Exposed_Suprapubic, Brain_Cortex, Artery_Aorta, Stomach, Adrenal_Gland, Muscle_Skeletal, Pituitary, Nerve_Tibial, Skin_Sun_Exposed_Lower_leg, Testis, Thyroid, Brain_Anterior_cingulate_cortex_BA24	12	0.093	NA	0.00142
STEAP1	Brain_Caudate_basal_ganglia, Muscle_Skeletal, Brain_Hypothalamus, Stomach, Brain_Putamen_basal_ganglia, Nerve_Tibial, Brain_Spinal_cord_cervical_c.1, Brain_Cerebellar_Hemisphere, Brain_Cortex	9	0.579	NA	0.0334
CDCA7L	Esophagus_Gastroesophageal_Junction, Muscle_Skeletal, Lung, Thyroid, Nerve_Tibial, Artery_Aorta, Ovary, Brain_Anterior_cingulate_cortex_BA24, Cells_Transformed_fibroblasts, Adipose_Subcutaneous, Breast_Mammary_Tissue, Prostate, Brain_Amygdala	13	0.117	NA	0.0292
KIAA1324L	Breast_Mammary_Tissue, Minor_Salivary_Gland, Pancreas, Adipose_Subcutaneous, Prostate, Pituitary, Adipose_Visceral_Omentum, Adrenal_Gland, Brain_Hippocampus, Esophagus_Muscularis, Artery_Tibial, Brain_Caudate_basal_ganglia, Nerve_Tibial, Brain_Spinal_cord_cervical_c.1, Brain_Hypothalamus	15	0.0027	NA	0.00129
INTS4L1	Adipose_Visceral_Omentum, Muscle_Skeletal, Brain_Frontal_Cortex_BA9, Artery_Tibial, Artery_Aorta, Breast_Mammary_Tissue, Minor_Salivary_Gland, Adipose_Subcutaneous, Heart_Left_Ventricle, Spleen, Lung, Thyroid, Skin_Sun_Exposed_Lower_leg, Brain_Caudate_basal_ganglia, Ovary, Heart_Atrial_Appendage, Nerve_Tibial, Stomach, Brain_Putamen_basal_ganglia, Esophagus_Muscularis, Vagina, Uterus, Colon_Transverse, Esophagus_Mucosa, Brain_Substantia_nigra, Skin_Not_Sun_Exposed_Suprapubic, Liver, Testis, Pancreas, Brain_Hypothalamus, Colon_Sigmoid, Small_Intestine_Terminal_Ileum, Brain_Spinal_cord_cervical_c.1, Brain_Cerebellum, Brain_Anterior_cingulate_cortex_BA24, Pituitary, Artery_Coronary, Cells_EBV.transformed_lymphocytes, Brain_Nucleus_accumbens_basal_ganglia, Brain_Cerebellar_Hemisphere, Esophagus_Gastroesophageal_Junction, Prostate, Cells_Transformed_fibroblasts, Brain_Hippocampus, Adrenal_Gland, Brain_Amygdala, Brain_Cortex	47	0.000322909	NA	4.63e-05
IQUB	Adipose_Subcutaneous, Brain_Spinal_cord_cervical_c.1, Brain_Caudate_basal_ganglia, Heart_Atrial_Appendage, Testis, Esophagus_Muscularis	6	0.903	NA	0.11
COL1A2	Artery_Coronary, Colon_Sigmoid, Adrenal_Gland, Cells_EBV.transformed_lymphocytes, Esophagus_Mucosa, Liver, Pituitary, Brain_Hypothalamus, Pancreas, Small_Intestine_Terminal_Ileum	10	0.059	NA	0.000567
SLC13A4	Esophagus_Mucosa, Whole_Blood, Colon_Transverse, Adipose_Visceral_Omentum, Pancreas, Artery_Tibial, Breast_Mammary_Tissue, Spleen, Colon_Sigmoid, Esophagus_Muscularis, Adipose_Subcutaneous, Muscle_Skeletal, Nerve_Tibial, Prostate, Stomach, Thyroid, Pituitary, Brain_Nucleus_accumbens_basal_ganglia, Liver, Vagina, Lung, Testis, Cells_Transformed_fibroblasts, Esophagus_Gastroesophageal_Junction, Small_Intestine_Terminal_Ileum, Skin_Not_Sun_Exposed_Suprapubic, Heart_Left_Ventricle, Brain_Substantia_nigra	28	0.000327072	NA	0.000374
BRI3	Spleen, Minor_Salivary_Gland, Brain_Substantia_nigra, Pituitary, Testis	5	0.965	NA	0.272
LMTK2	Small_Intestine_Terminal_Ileum, Colon_Sigmoid, Nerve_Tibial, Cells_EBV.transformed_lymphocytes, Adipose_Subcutaneous, Cells_Transformed_fibroblasts, Heart_Left_Ventricle, Muscle_Skeletal, Spleen, Esophagus_Gastroesophageal_Junction, Brain_Cortex	11	0.0072	NA	0.00278
ADCY1	Minor_Salivary_Gland, Vagina, Heart_Atrial_Appendage, Thyroid, Prostate, Heart_Left_Ventricle, Adrenal_Gland, Brain_Caudate_basal_ganglia	8	0.61	NA	0.0563
C7orf57	Skin_Not_Sun_Exposed_Suprapubic, Nerve_Tibial, Pituitary, Artery_Aorta, Lung, Uterus	6	0.336	NA	0.0413
ORC5	Muscle_Skeletal, Brain_Cortex, Artery_Coronary, Pituitary, Small_Intestine_Terminal_Ileum, Colon_Sigmoid, Pancreas, Esophagus_Muscularis	8	0.141	NA	0.00497
HEATR2	Artery_Aorta, Vagina, Lung, Artery_Coronary, Brain_Spinal_cord_cervical_c.1, Pancreas, Thyroid, Uterus, Small_Intestine_Terminal_Ileum, Nerve_Tibial, Colon_Sigmoid, Adipose_Subcutaneous, Artery_Tibial, Testis, Skin_Sun_Exposed_Lower_leg, Brain_Cortex, Brain_Cerebellum, Brain_Cerebellar_Hemisphere, Esophagus_Gastroesophageal_Junction, Spleen, Cells_EBV.transformed_lymphocytes, Whole_Blood, Breast_Mammary_Tissue, Liver, Ovary, Pituitary, Adipose_Visceral_Omentum, Esophagus_Muscularis, Colon_Transverse, Minor_Salivary_Gland, Skin_Not_Sun_Exposed_Suprapubic, Prostate	32	8.82e-05	NA	2.76e-06
SUN1	Skin_Sun_Exposed_Lower_leg, Artery_Tibial, Colon_Sigmoid, Nerve_Tibial, Muscle_Skeletal, Brain_Frontal_Cortex_BA9, Liver, Brain_Nucleus_accumbens_basal_ganglia, Brain_Cerebellar_Hemisphere, Cells_Transformed_fibroblasts, Esophagus_Gastroesophageal_Junction, Brain_Anterior_cingulate_cortex_BA24, Pituitary, Pancreas, Brain_Hippocampus, Brain_Caudate_basal_ganglia, Testis, Brain_Putamen_basal_ganglia, Minor_Salivary_Gland, Skin_Not_Sun_Exposed_Suprapubic, Adipose_Visceral_Omentum, Esophagus_Muscularis	22	1.76e-05	NA	1.41e-06
GPR146	Skin_Sun_Exposed_Lower_leg, Skin_Not_Sun_Exposed_Suprapubic, Colon_Sigmoid, Heart_Left_Ventricle, Lung, Prostate, Brain_Cerebellar_Hemisphere, Artery_Tibial, Esophagus_Muscularis, Whole_Blood, Brain_Caudate_basal_ganglia, Brain_Hippocampus, Adipose_Subcutaneous, Cells_Transformed_fibroblasts, Pancreas	15	0.0052	NA	9.94e-06
GPER1	Colon_Transverse, Brain_Cortex, Vagina, Thyroid, Liver, Artery_Coronary	6	0.037	NA	1.51e-06
TMEM184A	Brain_Cortex, Heart_Left_Ventricle, Vagina	3	0.094	NA	4.91e-05
MICALL2	Adipose_Subcutaneous, Brain_Cerebellum, Lung, Brain_Putamen_basal_ganglia, Adrenal_Gland, Colon_Sigmoid	6	0.02	NA	0.000168
INTS1	Artery_Coronary	1	0.903	NA	0.404
CDK5	Esophagus_Gastroesophageal_Junction, Brain_Frontal_Cortex_BA9, Spleen, Colon_Sigmoid, Uterus, Colon_Transverse	6	0.103	NA	0.00704
FASTK	Muscle_Skeletal, Brain_Cerebellum, Esophagus_Muscularis, Adipose_Visceral_Omentum, Artery_Coronary, Colon_Transverse, Artery_Tibial, Colon_Sigmoid, Brain_Cerebellar_Hemisphere, Esophagus_Mucosa, Adrenal_Gland, Artery_Aorta, Brain_Anterior_cingulate_cortex_BA24, Esophagus_Gastroesophageal_Junction, Heart_Atrial_Appendage, Heart_Left_Ventricle, Lung, Nerve_Tibial, Skin_Sun_Exposed_Lower_leg, Stomach, Brain_Putamen_basal_ganglia, Cells_Transformed_fibroblasts, Testis, Brain_Amygdala, Brain_Cortex, Brain_Hypothalamus, Adipose_Subcutaneous, Whole_Blood, Pituitary, Brain_Frontal_Cortex_BA9, Thyroid, Brain_Caudate_basal_ganglia	32	0.000102014	0.00144	2.91e-05
TMUB1	Muscle_Skeletal, Adrenal_Gland, Heart_Left_Ventricle, Colon_Transverse, Ovary	5	0.0049	NA	0.000676
C7orf55	Brain_Spinal_cord_cervical_c.1, Spleen, Adipose_Subcutaneous, Esophagus_Muscularis, Brain_Cerebellum, Brain_Putamen_basal_ganglia, Ovary, Brain_Cerebellar_Hemisphere, Brain_Anterior_cingulate_cortex_BA24, Brain_Frontal_Cortex_BA9, Cells_Transformed_fibroblasts, Breast_Mammary_Tissue, Heart_Left_Ventricle, Lung, Artery_Aorta, Skin_Sun_Exposed_Lower_leg, Colon_Sigmoid, Brain_Hippocampus, Brain_Nucleus_accumbens_basal_ganglia, Thyroid, Cells_EBV.transformed_lymphocytes	21	0.0031	NA	0.000126
FOXK1	Vagina, Lung, Small_Intestine_Terminal_Ileum, Nerve_Tibial, Testis, Brain_Cortex, Ovary, Brain_Anterior_cingulate_cortex_BA24, Heart_Left_Ventricle, Brain_Hippocampus, Esophagus_Gastroesophageal_Junction, Esophagus_Mucosa, Cells_EBV.transformed_lymphocytes, Artery_Coronary	14	0.0019	NA	0.0026
METTL2B	Brain_Cortex, Brain_Putamen_basal_ganglia, Minor_Salivary_Gland, Nerve_Tibial, Brain_Amygdala, Brain_Cerebellum, Esophagus_Gastroesophageal_Junction, Lung, Ovary, Brain_Spinal_cord_cervical_c.1, Colon_Sigmoid, Whole_Blood	12	0.324	NA	0.0338
TRPV6	Skin_Sun_Exposed_Lower_leg, Esophagus_Gastroesophageal_Junction, Thyroid, Artery_Coronary, Liver, Brain_Frontal_Cortex_BA9, Esophagus_Mucosa, Brain_Putamen_basal_ganglia, Skin_Not_Sun_Exposed_Suprapubic, Adipose_Subcutaneous, Brain_Cortex	11	0.315	NA	0.0444
C7orf34	Whole_Blood, Nerve_Tibial, Spleen, Lung	4	0.114	NA	0.00232
WBSCR27	Vagina, Prostate, Colon_Sigmoid, Whole_Blood, Adipose_Subcutaneous, Thyroid, Brain_Hippocampus, Ovary, Small_Intestine_Terminal_Ileum, Heart_Atrial_Appendage, Brain_Cortex, Liver, Lung, Testis, Esophagus_Gastroesophageal_Junction, Cells_Transformed_fibroblasts, Esophagus_Mucosa, Heart_Left_Ventricle, Artery_Tibial, Skin_Not_Sun_Exposed_Suprapubic, Skin_Sun_Exposed_Lower_leg, Minor_Salivary_Gland, Brain_Caudate_basal_ganglia, Colon_Transverse, Nerve_Tibial, Adrenal_Gland, Brain_Hypothalamus, Spleen, Breast_Mammary_Tissue, Pancreas, Artery_Aorta, Brain_Spinal_cord_cervical_c.1, Adipose_Visceral_Omentum, Artery_Coronary, Brain_Anterior_cingulate_cortex_BA24, Brain_Frontal_Cortex_BA9, Brain_Nucleus_accumbens_basal_ganglia, Cells_EBV.transformed_lymphocytes, Esophagus_Muscularis, Muscle_Skeletal, Stomach, Brain_Cerebellar_Hemisphere, Pituitary, Brain_Amygdala, Brain_Putamen_basal_ganglia	45	0.112	NA	0.036
NCF1C	Colon_Sigmoid, Brain_Nucleus_accumbens_basal_ganglia, Brain_Putamen_basal_ganglia, Adipose_Subcutaneous, Minor_Salivary_Gland, Testis	6	0.316	NA	0.0202
MCM7	Vagina, Brain_Cortex, Brain_Amygdala, Brain_Hypothalamus, Brain_Caudate_basal_ganglia, Muscle_Skeletal, Esophagus_Mucosa, Heart_Atrial_Appendage, Brain_Cerebellar_Hemisphere, Adipose_Subcutaneous, Artery_Tibial	11	0.084	NA	0.0106
ZNF3	Brain_Anterior_cingulate_cortex_BA24, Brain_Cerebellum, Artery_Tibial, Brain_Hypothalamus, Skin_Not_Sun_Exposed_Suprapubic, Nerve_Tibial, Lung, Spleen, Brain_Substantia_nigra, Liver	10	0.034	NA	0.00164
ZSCAN21	Brain_Hypothalamus, Small_Intestine_Terminal_Ileum, Whole_Blood, Liver, Adrenal_Gland, Esophagus_Gastroesophageal_Junction, Brain_Amygdala, Colon_Sigmoid, Esophagus_Muscularis, Pituitary, Uterus, Brain_Frontal_Cortex_BA9, Breast_Mammary_Tissue, Cells_EBV.transformed_lymphocytes, Esophagus_Mucosa, Skin_Sun_Exposed_Lower_leg, Stomach, Thyroid, Brain_Caudate_basal_ganglia, Skin_Not_Sun_Exposed_Suprapubic, Brain_Nucleus_accumbens_basal_ganglia, Heart_Left_Ventricle, Heart_Atrial_Appendage, Brain_Spinal_cord_cervical_c.1, Brain_Substantia_nigra, Prostate, Lung, Ovary, Brain_Cerebellum, Nerve_Tibial, Adipose_Visceral_Omentum, Vagina, Brain_Cerebellar_Hemisphere, Cells_Transformed_fibroblasts, Brain_Anterior_cingulate_cortex_BA24, Adipose_Subcutaneous	36	0.0056	NA	0.00118
SPDYE6	Brain_Hypothalamus, Ovary, Artery_Aorta, Brain_Substantia_nigra, Artery_Tibial, Testis, Brain_Frontal_Cortex_BA9, Minor_Salivary_Gland, Lung, Skin_Not_Sun_Exposed_Suprapubic, Nerve_Tibial, Pituitary, Adrenal_Gland, Pancreas, Cells_Transformed_fibroblasts, Liver, Small_Intestine_Terminal_Ileum, Adipose_Subcutaneous	18	0.552	NA	0.0455
NYAP1	Cells_Transformed_fibroblasts, Pancreas, Esophagus_Mucosa, Minor_Salivary_Gland, Breast_Mammary_Tissue, Adipose_Subcutaneous, Adipose_Visceral_Omentum, Artery_Coronary, Esophagus_Muscularis, Adrenal_Gland, Brain_Spinal_cord_cervical_c.1, Spleen, Uterus, Thyroid, Muscle_Skeletal, Skin_Sun_Exposed_Lower_leg, Brain_Caudate_basal_ganglia	17	0.0033	0.00888	0.00235
TSC22D4	Brain_Substantia_nigra, Spleen, Adipose_Subcutaneous, Cells_Transformed_fibroblasts, Adrenal_Gland, Brain_Hippocampus, Artery_Tibial, Brain_Caudate_basal_ganglia, Brain_Frontal_Cortex_BA9, Adipose_Visceral_Omentum, Stomach, Brain_Cerebellum, Pancreas, Brain_Amygdala, Small_Intestine_Terminal_Ileum	15	0.014	NA	1.15e-05
CNPY4	Brain_Putamen_basal_ganglia, Brain_Nucleus_accumbens_basal_ganglia, Brain_Frontal_Cortex_BA9, Whole_Blood, Brain_Caudate_basal_ganglia, Brain_Anterior_cingulate_cortex_BA24, Skin_Not_Sun_Exposed_Suprapubic, Pituitary, Ovary, Artery_Aorta, Brain_Cerebellar_Hemisphere, Brain_Cerebellum, Brain_Hippocampus, Artery_Coronary, Thyroid, Cells_Transformed_fibroblasts	16	0.111	NA	0.000769
COPS6	Colon_Transverse, Heart_Atrial_Appendage, Brain_Spinal_cord_cervical_c.1, Skin_Not_Sun_Exposed_Suprapubic, Cells_Transformed_fibroblasts, Thyroid, Brain_Cerebellar_Hemisphere, Brain_Cerebellum, Esophagus_Mucosa, Muscle_Skeletal, Adipose_Visceral_Omentum, Uterus	12	0.0044	NA	0.000751
POLR2J3	Adrenal_Gland, Cells_Transformed_fibroblasts, Testis, Pituitary, Muscle_Skeletal, Esophagus_Gastroesophageal_Junction, Stomach, Brain_Hypothalamus, Colon_Sigmoid, Colon_Transverse, Skin_Sun_Exposed_Lower_leg, Adipose_Subcutaneous, Heart_Atrial_Appendage	13	0.35	NA	0.0417
CCDC126	Brain_Caudate_basal_ganglia, Brain_Hypothalamus, Thyroid, Colon_Transverse, Esophagus_Gastroesophageal_Junction, Adipose_Subcutaneous, Adrenal_Gland, Testis, Prostate	9	0.189	NA	0.0073
TPST1	Brain_Cerebellum, Breast_Mammary_Tissue, Cells_EBV.transformed_lymphocytes, Vagina, Adipose_Visceral_Omentum, Artery_Aorta, Brain_Amygdala, Artery_Coronary, Brain_Hypothalamus, Testis, Whole_Blood, Esophagus_Mucosa, Skin_Sun_Exposed_Lower_leg, Esophagus_Muscularis, Brain_Frontal_Cortex_BA9, Esophagus_Gastroesophageal_Junction, Adipose_Subcutaneous, Adrenal_Gland, Heart_Left_Ventricle, Muscle_Skeletal, Heart_Atrial_Appendage, Thyroid	22	0.000309621	NA	6.06e-05
GUSB	Testis, Thyroid, Artery_Aorta, Artery_Tibial, Breast_Mammary_Tissue, Heart_Atrial_Appendage, Adipose_Subcutaneous, Colon_Transverse, Stomach, Cells_Transformed_fibroblasts, Brain_Cerebellum, Lung, Muscle_Skeletal, Skin_Not_Sun_Exposed_Suprapubic, Skin_Sun_Exposed_Lower_leg, Colon_Sigmoid, Esophagus_Mucosa, Nerve_Tibial, Artery_Coronary, Esophagus_Muscularis, Vagina, Esophagus_Gastroesophageal_Junction, Brain_Amygdala	23	3.15e-06	NA	1.99e-05
YWHAG	Skin_Sun_Exposed_Lower_leg, Liver, Adipose_Subcutaneous, Skin_Not_Sun_Exposed_Suprapubic, Cells_EBV.transformed_lymphocytes, Heart_Left_Ventricle, Pancreas, Cells_Transformed_fibroblasts, Adipose_Visceral_Omentum, Ovary, Esophagus_Mucosa, Spleen, Brain_Nucleus_accumbens_basal_ganglia	13	0.0029	NA	0.00209
AC018720.10	Brain_Amygdala, Testis, Brain_Cortex, Uterus, Esophagus_Gastroesophageal_Junction, Thyroid, Artery_Tibial, Cells_EBV.transformed_lymphocytes, Lung, Adipose_Subcutaneous, Adrenal_Gland, Colon_Transverse, Esophagus_Mucosa, Esophagus_Muscularis, Heart_Left_Ventricle, Muscle_Skeletal, Nerve_Tibial, Ovary, Pituitary, Prostate, Skin_Not_Sun_Exposed_Suprapubic, Spleen, Stomach, Breast_Mammary_Tissue, Heart_Atrial_Appendage, Adipose_Visceral_Omentum	26	0.332	NA	0.0878
ZNF212	Brain_Caudate_basal_ganglia, Brain_Anterior_cingulate_cortex_BA24, Brain_Cortex, Brain_Nucleus_accumbens_basal_ganglia, Liver, Lung, Cells_Transformed_fibroblasts, Muscle_Skeletal, Artery_Tibial, Brain_Cerebellum, Minor_Salivary_Gland, Skin_Sun_Exposed_Lower_leg, Adipose_Subcutaneous, Artery_Coronary, Esophagus_Mucosa, Pituitary, Testis, Artery_Aorta, Thyroid, Skin_Not_Sun_Exposed_Suprapubic, Cells_EBV.transformed_lymphocytes, Uterus, Vagina	23	0.193	NA	0.0155
ZNF282	Cells_Transformed_fibroblasts, Liver, Whole_Blood, Cells_EBV.transformed_lymphocytes, Brain_Caudate_basal_ganglia, Ovary, Spleen, Brain_Amygdala	8	0.148	NA	0.0155
OR2A20P	Brain_Nucleus_accumbens_basal_ganglia, Cells_Transformed_fibroblasts, Pituitary, Spleen, Skin_Not_Sun_Exposed_Suprapubic, Minor_Salivary_Gland, Nerve_Tibial, Esophagus_Mucosa, Brain_Amygdala, Esophagus_Muscularis, Vagina, Heart_Left_Ventricle, Heart_Atrial_Appendage, Brain_Putamen_basal_ganglia, Skin_Sun_Exposed_Lower_leg, Prostate, Adipose_Subcutaneous, Breast_Mammary_Tissue, Lung, Artery_Aorta, Testis, Cells_EBV.transformed_lymphocytes, Esophagus_Gastroesophageal_Junction, Small_Intestine_Terminal_Ileum, Stomach, Adipose_Visceral_Omentum, Artery_Tibial	27	0.181	NA	0.0232
FAM115C	Brain_Amygdala, Esophagus_Muscularis, Brain_Nucleus_accumbens_basal_ganglia, Brain_Substantia_nigra, Brain_Cortex, Artery_Aorta, Cells_Transformed_fibroblasts, Brain_Cerebellar_Hemisphere, Ovary, Adipose_Visceral_Omentum	10	0.484	NA	0.0623
SEMA3E	Prostate, Stomach, Artery_Tibial, Brain_Amygdala, Brain_Caudate_basal_ganglia, Brain_Cerebellar_Hemisphere, Skin_Sun_Exposed_Lower_leg, Brain_Anterior_cingulate_cortex_BA24, Brain_Cerebellum, Brain_Hippocampus, Skin_Not_Sun_Exposed_Suprapubic, Testis, Colon_Sigmoid, Lung	14	0.489	NA	0.0401
SLC26A5	Adipose_Visceral_Omentum, Stomach, Breast_Mammary_Tissue, Brain_Spinal_cord_cervical_c.1, Colon_Sigmoid, Adipose_Subcutaneous, Brain_Cerebellum, Thyroid, Minor_Salivary_Gland, Esophagus_Muscularis, Colon_Transverse, Small_Intestine_Terminal_Ileum, Pancreas	13	0.187	NA	0.00964
DPY19L2P2	Ovary, Brain_Frontal_Cortex_BA9, Heart_Atrial_Appendage, Muscle_Skeletal	4	0.888	NA	0.0519
ARMC10	Brain_Caudate_basal_ganglia, Artery_Coronary, Brain_Spinal_cord_cervical_c.1, Vagina, Brain_Cerebellar_Hemisphere, Brain_Nucleus_accumbens_basal_ganglia, Whole_Blood, Brain_Hypothalamus	8	0.894	NA	0.198
RASA4B	Adipose_Subcutaneous, Ovary, Stomach, Brain_Hippocampus, Thyroid, Small_Intestine_Terminal_Ileum, Muscle_Skeletal, Brain_Substantia_nigra, Breast_Mammary_Tissue, Cells_EBV.transformed_lymphocytes, Brain_Hypothalamus, Whole_Blood	12	0.821	NA	0.115
GPR37	Heart_Atrial_Appendage, Brain_Spinal_cord_cervical_c.1, Adipose_Subcutaneous, Artery_Coronary, Lung, Adrenal_Gland, Brain_Hippocampus, Nerve_Tibial, Artery_Tibial, Liver, Thyroid, Uterus	12	0.119	NA	0.00445
KBTBD2	Testis, Spleen, Heart_Atrial_Appendage, Brain_Hippocampus, Artery_Aorta, Whole_Blood, Esophagus_Mucosa, Esophagus_Gastroesophageal_Junction, Pituitary, Adrenal_Gland, Brain_Nucleus_accumbens_basal_ganglia, Small_Intestine_Terminal_Ileum, Thyroid, Brain_Caudate_basal_ganglia, Brain_Cortex, Esophagus_Muscularis, Nerve_Tibial, Lung, Skin_Sun_Exposed_Lower_leg, Liver, Cells_Transformed_fibroblasts	21	0.517	NA	0.0414
GIMAP8	Pancreas, Brain_Hippocampus, Cells_EBV.transformed_lymphocytes, Brain_Frontal_Cortex_BA9, Adrenal_Gland	5	0.697	NA	0.114
ATP6V0E2	Vagina, Spleen, Liver, Artery_Tibial, Adrenal_Gland, Skin_Not_Sun_Exposed_Suprapubic, Esophagus_Mucosa	7	0.364	NA	0.00637
SOSTDC1	Small_Intestine_Terminal_Ileum, Heart_Atrial_Appendage, Brain_Cerebellar_Hemisphere, Brain_Cerebellum, Artery_Coronary, Nerve_Tibial, Esophagus_Gastroesophageal_Junction, Colon_Sigmoid, Brain_Spinal_cord_cervical_c.1, Artery_Aorta, Breast_Mammary_Tissue	11	0.166	NA	0.0135
BPGM	Small_Intestine_Terminal_Ileum, Prostate, Brain_Nucleus_accumbens_basal_ganglia, Muscle_Skeletal, Lung, Esophagus_Muscularis, Skin_Not_Sun_Exposed_Suprapubic, Nerve_Tibial, Colon_Transverse, Cells_EBV.transformed_lymphocytes	10	0.715	NA	0.0623
GNB2	Colon_Sigmoid, Brain_Anterior_cingulate_cortex_BA24, Liver, Artery_Coronary, Small_Intestine_Terminal_Ileum, Stomach, Artery_Tibial, Brain_Cerebellum, Testis, Prostate, Esophagus_Muscularis, Heart_Left_Ventricle, Pituitary, Skin_Sun_Exposed_Lower_leg, Breast_Mammary_Tissue, Lung, Skin_Not_Sun_Exposed_Suprapubic, Adipose_Subcutaneous, Thyroid, Brain_Amygdala, Brain_Cerebellar_Hemisphere, Cells_Transformed_fibroblasts, Esophagus_Gastroesophageal_Junction	23	6.72e-07	NA	7.45e-06
ZNF680	Vagina, Brain_Cerebellar_Hemisphere, Esophagus_Gastroesophageal_Junction, Adipose_Subcutaneous, Cells_Transformed_fibroblasts, Esophagus_Mucosa, Colon_Sigmoid, Cells_EBV.transformed_lymphocytes, Breast_Mammary_Tissue, Brain_Amygdala, Brain_Substantia_nigra, Skin_Not_Sun_Exposed_Suprapubic, Muscle_Skeletal	13	0.216	NA	0.00591
LRRN3	Brain_Cerebellum, Spleen, Thyroid, Testis, Brain_Anterior_cingulate_cortex_BA24, Artery_Aorta, Artery_Tibial, Brain_Putamen_basal_ganglia, Stomach, Muscle_Skeletal	10	0.007	NA	1.87e-05
DPY19L1	Brain_Spinal_cord_cervical_c.1, Artery_Coronary, Adipose_Subcutaneous, Brain_Substantia_nigra, Brain_Hypothalamus, Pancreas, Adipose_Visceral_Omentum, Artery_Tibial, Muscle_Skeletal, Uterus, Breast_Mammary_Tissue, Skin_Sun_Exposed_Lower_leg, Whole_Blood, Skin_Not_Sun_Exposed_Suprapubic, Thyroid, Brain_Putamen_basal_ganglia, Heart_Atrial_Appendage, Brain_Caudate_basal_ganglia, Brain_Cortex, Vagina, Brain_Anterior_cingulate_cortex_BA24, Brain_Frontal_Cortex_BA9, Spleen, Brain_Nucleus_accumbens_basal_ganglia, Esophagus_Muscularis, Pituitary	26	0.104	NA	0.000304
STAG3L3	Adrenal_Gland, Esophagus_Mucosa, Testis, Artery_Coronary, Esophagus_Muscularis, Lung, Skin_Sun_Exposed_Lower_leg, Adipose_Subcutaneous, Adipose_Visceral_Omentum, Artery_Tibial, Brain_Anterior_cingulate_cortex_BA24, Brain_Caudate_basal_ganglia, Brain_Cortex, Brain_Hippocampus, Brain_Hypothalamus, Brain_Nucleus_accumbens_basal_ganglia, Brain_Putamen_basal_ganglia, Breast_Mammary_Tissue, Cells_EBV.transformed_lymphocytes, Colon_Sigmoid, Colon_Transverse, Esophagus_Gastroesophageal_Junction, Heart_Left_Ventricle, Liver, Minor_Salivary_Gland, Ovary, Pancreas, Prostate, Skin_Not_Sun_Exposed_Suprapubic, Spleen, Uterus, Brain_Cerebellar_Hemisphere, Nerve_Tibial, Thyroid	34	0.555	NA	0.00952
WBSCR16	Brain_Nucleus_accumbens_basal_ganglia, Colon_Sigmoid, Brain_Spinal_cord_cervical_c.1, Adipose_Visceral_Omentum, Artery_Aorta, Brain_Anterior_cingulate_cortex_BA24, Brain_Cerebellum, Brain_Frontal_Cortex_BA9, Heart_Atrial_Appendage, Liver, Lung, Muscle_Skeletal, Pituitary, Prostate, Skin_Sun_Exposed_Lower_leg, Testis, Nerve_Tibial, Thyroid, Heart_Left_Ventricle, Minor_Salivary_Gland, Brain_Hippocampus, Brain_Putamen_basal_ganglia, Brain_Substantia_nigra	23	0.288	NA	0.0673
GTF2IRD2B	Adrenal_Gland, Cells_Transformed_fibroblasts, Brain_Putamen_basal_ganglia	3	0.778	NA	0.124
AMZ1	Breast_Mammary_Tissue, Artery_Tibial, Cells_Transformed_fibroblasts, Prostate, Colon_Sigmoid, Thyroid, Adipose_Visceral_Omentum, Spleen, Liver, Lung	10	0.212	NA	0.00709
C7orf10	Brain_Amygdala, Adrenal_Gland, Artery_Coronary, Small_Intestine_Terminal_Ileum, Thyroid, Vagina, Artery_Tibial, Prostate, Breast_Mammary_Tissue	9	0.025	NA	0.00177
RWDD4P2	Pancreas, Breast_Mammary_Tissue, Heart_Atrial_Appendage, Heart_Left_Ventricle, Lung, Artery_Tibial	6	0.033	NA	0.0177
AC004840.9	Brain_Hippocampus, Brain_Hypothalamus, Pancreas, Liver, Adipose_Subcutaneous, Colon_Sigmoid, Skin_Not_Sun_Exposed_Suprapubic, Thyroid, Esophagus_Muscularis, Nerve_Tibial, Heart_Atrial_Appendage, Cells_EBV.transformed_lymphocytes, Heart_Left_Ventricle, Breast_Mammary_Tissue, Cells_Transformed_fibroblasts, Spleen, Skin_Sun_Exposed_Lower_leg, Brain_Spinal_cord_cervical_c.1, Muscle_Skeletal, Colon_Transverse, Esophagus_Gastroesophageal_Junction, Artery_Aorta, Brain_Frontal_Cortex_BA9, Stomach, Whole_Blood, Lung, Uterus, Esophagus_Mucosa	28	0.034	NA	5.43e-05
UFSP1	Artery_Coronary, Artery_Tibial, Esophagus_Mucosa, Brain_Anterior_cingulate_cortex_BA24, Brain_Cerebellum, Whole_Blood, Lung, Liver, Esophagus_Muscularis, Cells_EBV.transformed_lymphocytes, Pituitary, Adipose_Visceral_Omentum, Adrenal_Gland, Testis, Minor_Salivary_Gland, Pancreas	16	0.031	NA	0.00137
GJC3	Brain_Anterior_cingulate_cortex_BA24, Heart_Atrial_Appendage, Esophagus_Muscularis, Colon_Sigmoid, Vagina, Uterus, Nerve_Tibial, Artery_Coronary, Cells_Transformed_fibroblasts, Liver, Colon_Transverse, Muscle_Skeletal, Esophagus_Gastroesophageal_Junction, Brain_Substantia_nigra	14	0.0022	NA	7.64e-05
DNAJC30	Artery_Aorta, Colon_Transverse, Spleen, Small_Intestine_Terminal_Ileum, Brain_Cerebellum, Adipose_Visceral_Omentum, Adipose_Subcutaneous, Whole_Blood, Skin_Sun_Exposed_Lower_leg, Brain_Putamen_basal_ganglia, Brain_Caudate_basal_ganglia, Esophagus_Mucosa, Uterus	13	0.059	NA	0.00479
VPS37D	Brain_Cortex, Artery_Aorta, Ovary, Testis, Brain_Putamen_basal_ganglia, Brain_Amygdala, Minor_Salivary_Gland, Liver, Adipose_Visceral_Omentum, Breast_Mammary_Tissue, Whole_Blood, Esophagus_Mucosa, Brain_Substantia_nigra, Esophagus_Muscularis, Small_Intestine_Terminal_Ileum	15	0.039	NA	0.0355
PRR15	Heart_Left_Ventricle, Minor_Salivary_Gland, Stomach, Nerve_Tibial, Brain_Frontal_Cortex_BA9, Heart_Atrial_Appendage, Thyroid, Pancreas, Adrenal_Gland, Liver, Testis, Cells_Transformed_fibroblasts, Brain_Cerebellar_Hemisphere, Esophagus_Muscularis	14	0.000770679	NA	0.000228
SAMD9L	Nerve_Tibial, Brain_Cortex, Brain_Cerebellar_Hemisphere, Lung, Uterus, Brain_Putamen_basal_ganglia, Artery_Coronary, Skin_Not_Sun_Exposed_Suprapubic, Brain_Frontal_Cortex_BA9, Esophagus_Muscularis, Prostate, Stomach, Thyroid, Adipose_Visceral_Omentum, Brain_Amygdala, Brain_Hippocampus, Brain_Hypothalamus, Heart_Atrial_Appendage, Heart_Left_Ventricle, Muscle_Skeletal, Testis, Brain_Substantia_nigra, Adipose_Subcutaneous, Adrenal_Gland, Artery_Aorta, Brain_Caudate_basal_ganglia, Brain_Cerebellum, Brain_Nucleus_accumbens_basal_ganglia, Cells_Transformed_fibroblasts, Minor_Salivary_Gland, Ovary, Pancreas, Skin_Sun_Exposed_Lower_leg, Spleen, Vagina, Whole_Blood, Colon_Sigmoid, Small_Intestine_Terminal_Ileum, Colon_Transverse, Artery_Tibial	40	0.189	1.11e-100	0.106
THAP5	Colon_Sigmoid, Brain_Cerebellar_Hemisphere, Cells_EBV.transformed_lymphocytes, Esophagus_Mucosa, Heart_Atrial_Appendage, Pancreas, Ovary, Small_Intestine_Terminal_Ileum, Thyroid, Prostate, Brain_Substantia_nigra, Brain_Anterior_cingulate_cortex_BA24, Artery_Aorta, Breast_Mammary_Tissue, Adipose_Visceral_Omentum, Pituitary, Esophagus_Muscularis, Artery_Tibial, Adrenal_Gland, Heart_Left_Ventricle, Cells_Transformed_fibroblasts, Muscle_Skeletal, Stomach, Brain_Amygdala, Colon_Transverse, Brain_Caudate_basal_ganglia, Lung, Adipose_Subcutaneous, Artery_Coronary, Brain_Cerebellum, Brain_Cortex, Brain_Nucleus_accumbens_basal_ganglia, Brain_Putamen_basal_ganglia, Brain_Spinal_cord_cervical_c.1, Esophagus_Gastroesophageal_Junction, Minor_Salivary_Gland, Nerve_Tibial, Uterus, Vagina, Brain_Frontal_Cortex_BA9, Brain_Hippocampus, Brain_Hypothalamus, Whole_Blood, Liver, Skin_Not_Sun_Exposed_Suprapubic, Spleen	46	7.82e-05	NA	1.43e-07
ZFAND2A	Adipose_Visceral_Omentum, Thyroid, Cells_Transformed_fibroblasts, Whole_Blood, Adipose_Subcutaneous, Heart_Left_Ventricle, Esophagus_Muscularis, Heart_Atrial_Appendage, Brain_Spinal_cord_cervical_c.1, Colon_Sigmoid, Testis, Muscle_Skeletal, Pancreas, Artery_Coronary, Skin_Sun_Exposed_Lower_leg, Skin_Not_Sun_Exposed_Suprapubic, Vagina, Artery_Tibial, Artery_Aorta, Adrenal_Gland, Breast_Mammary_Tissue, Cells_EBV.transformed_lymphocytes, Pituitary, Lung, Prostate, Esophagus_Mucosa, Colon_Transverse, Ovary, Stomach, Liver, Minor_Salivary_Gland, Esophagus_Gastroesophageal_Junction, Nerve_Tibial, Small_Intestine_Terminal_Ileum, Spleen, Uterus, Brain_Hypothalamus, Brain_Frontal_Cortex_BA9, Brain_Putamen_basal_ganglia	39	0.041	1.06e-05	0.000144
FAM220A	Adipose_Subcutaneous, Lung, Artery_Coronary, Artery_Aorta, Colon_Sigmoid, Esophagus_Gastroesophageal_Junction, Esophagus_Muscularis, Stomach, Artery_Tibial, Skin_Not_Sun_Exposed_Suprapubic, Uterus, Brain_Hypothalamus, Adipose_Visceral_Omentum, Cells_Transformed_fibroblasts, Heart_Atrial_Appendage, Heart_Left_Ventricle, Thyroid, Spleen, Testis	19	0.000518362	NA	3.7e-05
ZNF713	Skin_Sun_Exposed_Lower_leg, Skin_Not_Sun_Exposed_Suprapubic, Vagina, Nerve_Tibial, Liver, Adrenal_Gland, Testis, Adipose_Subcutaneous, Pituitary, Brain_Cerebellum, Uterus, Brain_Nucleus_accumbens_basal_ganglia, Colon_Sigmoid, Thyroid, Colon_Transverse, Artery_Aorta	16	0.085	NA	0.00468
TRIM73	Esophagus_Gastroesophageal_Junction, Brain_Nucleus_accumbens_basal_ganglia, Breast_Mammary_Tissue, Brain_Caudate_basal_ganglia, Brain_Cerebellum, Stomach, Nerve_Tibial, Brain_Frontal_Cortex_BA9, Uterus, Brain_Spinal_cord_cervical_c.1	10	0.683	NA	0.118
GIMAP7	Esophagus_Mucosa, Brain_Cerebellum, Whole_Blood, Pancreas, Breast_Mammary_Tissue, Liver	6	0.807	NA	0.115
LINC00174	Uterus, Brain_Frontal_Cortex_BA9, Brain_Cerebellar_Hemisphere, Testis, Whole_Blood, Cells_Transformed_fibroblasts, Lung, Ovary, Pituitary, Brain_Hypothalamus, Adipose_Visceral_Omentum, Artery_Tibial, Artery_Aorta, Brain_Anterior_cingulate_cortex_BA24, Brain_Cerebellum, Brain_Cortex, Brain_Hippocampus, Breast_Mammary_Tissue, Colon_Transverse, Heart_Atrial_Appendage, Muscle_Skeletal, Stomach, Adipose_Subcutaneous, Brain_Putamen_basal_ganglia, Colon_Sigmoid, Brain_Nucleus_accumbens_basal_ganglia, Brain_Caudate_basal_ganglia, Brain_Substantia_nigra, Esophagus_Muscularis, Pancreas, Liver	31	0.078	0	0.000344
AC073072.5	Stomach, Artery_Aorta, Spleen	3	0.821	NA	0.297
GCC1	Colon_Sigmoid, Pancreas, Brain_Frontal_Cortex_BA9, Skin_Not_Sun_Exposed_Suprapubic, Brain_Hypothalamus, Adipose_Visceral_Omentum, Stomach, Testis	8	0.043	NA	0.00184
C7orf41	Testis, Adipose_Visceral_Omentum, Adipose_Subcutaneous, Thyroid, Brain_Anterior_cingulate_cortex_BA24, Adrenal_Gland, Whole_Blood, Pancreas, Cells_Transformed_fibroblasts, Brain_Caudate_basal_ganglia	10	6.93e-05	NA	2.43e-07
LSMEM1	Colon_Sigmoid, Pancreas, Artery_Aorta, Esophagus_Gastroesophageal_Junction, Prostate, Brain_Substantia_nigra, Esophagus_Muscularis, Artery_Coronary, Artery_Tibial, Brain_Cerebellum, Testis, Breast_Mammary_Tissue, Skin_Not_Sun_Exposed_Suprapubic, Spleen, Thyroid, Brain_Hypothalamus, Ovary, Brain_Hippocampus, Adipose_Subcutaneous, Adipose_Visceral_Omentum, Esophagus_Mucosa, Lung, Skin_Sun_Exposed_Lower_leg, Adrenal_Gland, Nerve_Tibial, Pituitary, Uterus, Cells_EBV.transformed_lymphocytes, Colon_Transverse, Brain_Nucleus_accumbens_basal_ganglia, Brain_Anterior_cingulate_cortex_BA24, Brain_Cortex, Brain_Frontal_Cortex_BA9, Cells_Transformed_fibroblasts, Stomach	35	0.029	2.58e-15	0.00026
ZNF746	Artery_Tibial, Brain_Nucleus_accumbens_basal_ganglia, Skin_Sun_Exposed_Lower_leg, Minor_Salivary_Gland, Heart_Left_Ventricle, Brain_Hippocampus, Vagina, Brain_Cortex	8	0.155	NA	0.0134
ZNF467	Brain_Cerebellar_Hemisphere, Liver, Brain_Cerebellum, Lung, Thyroid, Brain_Hypothalamus	6	0.457	NA	0.0631
TNRC18	Lung, Brain_Caudate_basal_ganglia, Brain_Spinal_cord_cervical_c.1, Colon_Transverse, Spleen, Cells_EBV.transformed_lymphocytes, Brain_Putamen_basal_ganglia, Esophagus_Muscularis, Artery_Aorta	9	0.664	NA	0.0425
CREB3L2	Uterus, Small_Intestine_Terminal_Ileum, Brain_Nucleus_accumbens_basal_ganglia, Brain_Cerebellum, Artery_Coronary, Cells_EBV.transformed_lymphocytes, Brain_Putamen_basal_ganglia, Thyroid, Pancreas	9	0.703	NA	0.0955
TP53TG1	Brain_Putamen_basal_ganglia, Brain_Hypothalamus, Brain_Cortex, Small_Intestine_Terminal_Ileum, Brain_Caudate_basal_ganglia, Brain_Cerebellum, Prostate, Nerve_Tibial, Cells_EBV.transformed_lymphocytes, Brain_Nucleus_accumbens_basal_ganglia, Esophagus_Mucosa, Thyroid, Artery_Tibial, Muscle_Skeletal, Ovary, Colon_Sigmoid, Vagina, Adipose_Visceral_Omentum, Colon_Transverse, Brain_Cerebellar_Hemisphere, Adipose_Subcutaneous, Brain_Hippocampus, Breast_Mammary_Tissue, Heart_Left_Ventricle, Esophagus_Muscularis, Artery_Coronary	26	0.175	0.427	0.000454
LINC01006	Brain_Cerebellar_Hemisphere, Prostate, Colon_Transverse, Brain_Spinal_cord_cervical_c.1, Esophagus_Mucosa, Brain_Hypothalamus, Ovary, Stomach, Brain_Anterior_cingulate_cortex_BA24, Vagina, Brain_Cortex, Spleen, Adipose_Subcutaneous, Lung, Heart_Atrial_Appendage, Artery_Tibial, Colon_Sigmoid, Breast_Mammary_Tissue, Esophagus_Muscularis	19	0.149	NA	0.0062
SEPHS1P1	Brain_Amygdala, Brain_Caudate_basal_ganglia, Brain_Cortex, Brain_Frontal_Cortex_BA9, Pituitary, Muscle_Skeletal, Brain_Substantia_nigra, Skin_Sun_Exposed_Lower_leg, Artery_Tibial, Esophagus_Gastroesophageal_Junction, Skin_Not_Sun_Exposed_Suprapubic, Esophagus_Mucosa, Brain_Cerebellum, Adipose_Subcutaneous, Testis, Lung, Thyroid, Vagina, Prostate, Esophagus_Muscularis, Ovary, Breast_Mammary_Tissue, Nerve_Tibial, Brain_Hippocampus, Adrenal_Gland, Spleen, Heart_Atrial_Appendage, Uterus, Brain_Anterior_cingulate_cortex_BA24, Adipose_Visceral_Omentum, Brain_Cerebellar_Hemisphere	31	0.019	NA	0.0016
OR7E38P	Cells_Transformed_fibroblasts, Heart_Left_Ventricle, Lung, Uterus, Testis, Thyroid, Liver, Minor_Salivary_Gland, Muscle_Skeletal, Adipose_Subcutaneous, Brain_Hippocampus, Breast_Mammary_Tissue, Nerve_Tibial, Skin_Not_Sun_Exposed_Suprapubic, Pituitary, Colon_Sigmoid, Esophagus_Mucosa, Brain_Substantia_nigra, Vagina, Artery_Coronary, Skin_Sun_Exposed_Lower_leg, Heart_Atrial_Appendage, Brain_Caudate_basal_ganglia, Brain_Cortex, Brain_Hypothalamus, Brain_Nucleus_accumbens_basal_ganglia, Brain_Putamen_basal_ganglia, Ovary, Spleen, Brain_Anterior_cingulate_cortex_BA24	30	0.197	NA	0.101
UPP1	Liver, Brain_Cortex, Brain_Cerebellar_Hemisphere, Skin_Sun_Exposed_Lower_leg	4	0.639	NA	0.0233
AC004166.6	Brain_Spinal_cord_cervical_c.1, Esophagus_Mucosa, Brain_Cerebellum, Brain_Cortex, Lung, Thyroid, Esophagus_Muscularis, Cells_Transformed_fibroblasts, Brain_Anterior_cingulate_cortex_BA24, Brain_Frontal_Cortex_BA9, Skin_Sun_Exposed_Lower_leg, Liver, Nerve_Tibial, Pituitary, Colon_Transverse, Brain_Cerebellar_Hemisphere, Esophagus_Gastroesophageal_Junction, Testis, Heart_Left_Ventricle, Prostate, Skin_Not_Sun_Exposed_Suprapubic, Artery_Aorta, Adipose_Visceral_Omentum, Brain_Hypothalamus, Muscle_Skeletal, Artery_Tibial, Brain_Caudate_basal_ganglia, Brain_Substantia_nigra, Minor_Salivary_Gland, Stomach, Ovary, Vagina, Breast_Mammary_Tissue, Heart_Atrial_Appendage	34	0.059	0.58	0.0342
IMMP2L	Brain_Hypothalamus, Prostate, Cells_EBV.transformed_lymphocytes, Ovary, Brain_Hippocampus, Pituitary, Uterus, Heart_Left_Ventricle, Colon_Sigmoid, Colon_Transverse, Spleen, Stomach, Small_Intestine_Terminal_Ileum	13	0.23	NA	0.0235
WBSCR17	Spleen, Skin_Sun_Exposed_Lower_leg, Brain_Anterior_cingulate_cortex_BA24, Small_Intestine_Terminal_Ileum, Esophagus_Mucosa, Brain_Cerebellum, Nerve_Tibial, Artery_Aorta, Brain_Frontal_Cortex_BA9, Adipose_Visceral_Omentum, Colon_Transverse	11	0.032	NA	3.63e-06
NUPR1L	Stomach, Brain_Cerebellar_Hemisphere, Adipose_Visceral_Omentum, Esophagus_Muscularis, Colon_Transverse, Cells_Transformed_fibroblasts, Pituitary, Artery_Tibial, Brain_Cortex, Spleen, Muscle_Skeletal, Skin_Not_Sun_Exposed_Suprapubic, Artery_Coronary, Brain_Nucleus_accumbens_basal_ganglia, Small_Intestine_Terminal_Ileum, Brain_Frontal_Cortex_BA9, Brain_Putamen_basal_ganglia, Esophagus_Gastroesophageal_Junction, Brain_Amygdala, Colon_Sigmoid, Ovary, Adipose_Subcutaneous, Lung, Breast_Mammary_Tissue, Whole_Blood, Pancreas, Heart_Left_Ventricle, Heart_Atrial_Appendage, Brain_Caudate_basal_ganglia, Nerve_Tibial, Brain_Anterior_cingulate_cortex_BA24, Esophagus_Mucosa, Cells_EBV.transformed_lymphocytes, Skin_Sun_Exposed_Lower_leg, Minor_Salivary_Gland, Adrenal_Gland, Testis, Brain_Hypothalamus, Brain_Spinal_cord_cervical_c.1, Liver, Uterus, Vagina, Brain_Hippocampus	43	0.000585483	0.0536	7.57e-05
IKZF1	Lung, Heart_Left_Ventricle, Vagina, Brain_Putamen_basal_ganglia, Adipose_Visceral_Omentum, Pancreas	6	0.306	NA	0.0428
C7orf61	Pituitary, Ovary, Esophagus_Gastroesophageal_Junction, Brain_Hypothalamus, Esophagus_Mucosa, Whole_Blood, Liver, Brain_Caudate_basal_ganglia, Spleen, Thyroid, Breast_Mammary_Tissue, Cells_EBV.transformed_lymphocytes, Uterus, Brain_Substantia_nigra	14	0.0054	NA	0.00295
GSAP	Skin_Not_Sun_Exposed_Suprapubic, Artery_Aorta, Skin_Sun_Exposed_Lower_leg, Brain_Amygdala, Brain_Putamen_basal_ganglia, Ovary, Pancreas, Pituitary, Thyroid, Liver, Lung, Brain_Anterior_cingulate_cortex_BA24, Brain_Substantia_nigra, Adipose_Subcutaneous, Whole_Blood, Breast_Mammary_Tissue	16	0.927	NA	0.193
PCLO	Skin_Not_Sun_Exposed_Suprapubic, Brain_Frontal_Cortex_BA9, Brain_Nucleus_accumbens_basal_ganglia, Brain_Cortex, Stomach, Minor_Salivary_Gland, Testis, Esophagus_Muscularis, Pituitary, Adrenal_Gland, Heart_Left_Ventricle, Adipose_Subcutaneous, Small_Intestine_Terminal_Ileum	13	0.000347581	NA	2.98e-06
INSIG1	Adipose_Subcutaneous, Stomach, Artery_Coronary, Whole_Blood, Cells_EBV.transformed_lymphocytes, Uterus, Lung	7	0.331	NA	0.0336
UBE2H	Spleen, Brain_Cortex, Esophagus_Muscularis	3	0.0036	NA	3.09e-05
DTX2P1	Esophagus_Mucosa, Brain_Cerebellar_Hemisphere, Skin_Sun_Exposed_Lower_leg, Brain_Spinal_cord_cervical_c.1, Pancreas, Stomach, Adipose_Visceral_Omentum, Lung, Heart_Atrial_Appendage, Breast_Mammary_Tissue, Skin_Not_Sun_Exposed_Suprapubic	11	0.346	NA	0.0561
GPR141	Lung, Artery_Tibial, Esophagus_Mucosa, Minor_Salivary_Gland, Adrenal_Gland, Breast_Mammary_Tissue, Liver, Brain_Caudate_basal_ganglia	8	0.429	NA	0.0802
RSBN1L	Nerve_Tibial, Brain_Spinal_cord_cervical_c.1, Brain_Anterior_cingulate_cortex_BA24, Brain_Cerebellum, Testis, Adrenal_Gland	6	0.536	NA	0.0743
WDR86	Esophagus_Gastroesophageal_Junction, Artery_Aorta, Brain_Spinal_cord_cervical_c.1, Adrenal_Gland, Brain_Amygdala	5	0.158	NA	0.000522
MAGI2	Small_Intestine_Terminal_Ileum, Breast_Mammary_Tissue, Thyroid, Brain_Cerebellum, Brain_Putamen_basal_ganglia, Brain_Anterior_cingulate_cortex_BA24, Adrenal_Gland, Liver, Colon_Sigmoid	9	0.726	NA	0.18
AGMO	Artery_Coronary, Heart_Atrial_Appendage, Lung, Colon_Sigmoid	4	0.471	NA	0.0308
PMS2CL	Vagina, Uterus, Esophagus_Mucosa, Breast_Mammary_Tissue, Brain_Frontal_Cortex_BA9, Nerve_Tibial, Skin_Sun_Exposed_Lower_leg, Esophagus_Gastroesophageal_Junction, Whole_Blood	9	0.394	NA	0.0229
LINC00265	Artery_Aorta, Adrenal_Gland, Whole_Blood, Brain_Amygdala, Nerve_Tibial, Brain_Cerebellum, Brain_Putamen_basal_ganglia, Vagina, Brain_Caudate_basal_ganglia, Skin_Not_Sun_Exposed_Suprapubic, Colon_Transverse, Skin_Sun_Exposed_Lower_leg, Breast_Mammary_Tissue, Colon_Sigmoid, Esophagus_Gastroesophageal_Junction, Esophagus_Mucosa, Esophagus_Muscularis, Heart_Atrial_Appendage, Lung, Minor_Salivary_Gland, Pancreas, Small_Intestine_Terminal_Ileum, Stomach, Thyroid, Adipose_Subcutaneous, Heart_Left_Ventricle, Spleen, Cells_Transformed_fibroblasts, Liver	29	0.046	NA	6e-05
LAMTOR4	Pancreas, Testis, Spleen, Esophagus_Gastroesophageal_Junction, Brain_Amygdala, Brain_Substantia_nigra, Stomach, Brain_Cerebellum, Vagina, Artery_Coronary, Brain_Cerebellar_Hemisphere, Thyroid, Colon_Transverse, Nerve_Tibial, Breast_Mammary_Tissue, Small_Intestine_Terminal_Ileum, Skin_Not_Sun_Exposed_Suprapubic	17	0.006	NA	0.00114
PRKAR1B	Minor_Salivary_Gland, Thyroid, Small_Intestine_Terminal_Ileum, Cells_Transformed_fibroblasts, Liver, Skin_Sun_Exposed_Lower_leg, Skin_Not_Sun_Exposed_Suprapubic, Esophagus_Mucosa, Testis, Adrenal_Gland, Colon_Transverse, Pituitary, Stomach, Breast_Mammary_Tissue, Vagina, Prostate, Brain_Putamen_basal_ganglia, Esophagus_Gastroesophageal_Junction, Adipose_Visceral_Omentum, Spleen, Adipose_Subcutaneous, Esophagus_Muscularis, Artery_Aorta, Artery_Coronary, Colon_Sigmoid, Heart_Atrial_Appendage, Lung, Artery_Tibial, Muscle_Skeletal, Nerve_Tibial, Pancreas	31	7.37e-07	NA	2.99e-07
ZP3	Whole_Blood, Ovary, Liver, Brain_Substantia_nigra, Colon_Transverse, Spleen, Muscle_Skeletal, Adipose_Subcutaneous, Skin_Not_Sun_Exposed_Suprapubic, Pituitary, Artery_Tibial, Stomach, Skin_Sun_Exposed_Lower_leg, Adipose_Visceral_Omentum, Vagina, Brain_Cerebellum, Brain_Hypothalamus, Small_Intestine_Terminal_Ileum, Nerve_Tibial, Prostate, Thyroid, Cells_Transformed_fibroblasts, Brain_Nucleus_accumbens_basal_ganglia, Brain_Caudate_basal_ganglia, Esophagus_Mucosa, Brain_Putamen_basal_ganglia, Breast_Mammary_Tissue, Colon_Sigmoid, Artery_Coronary, Esophagus_Gastroesophageal_Junction, Esophagus_Muscularis, Testis, Pancreas, Lung	34	0.164	NA	0.0214
ZBED6CL	Brain_Hippocampus, Colon_Transverse, Esophagus_Muscularis, Cells_EBV.transformed_lymphocytes, Whole_Blood, Vagina, Brain_Cortex, Uterus, Nerve_Tibial, Brain_Amygdala, Brain_Frontal_Cortex_BA9, Ovary, Adipose_Subcutaneous, Adipose_Visceral_Omentum, Brain_Nucleus_accumbens_basal_ganglia, Brain_Substantia_nigra, Breast_Mammary_Tissue, Esophagus_Mucosa, Heart_Atrial_Appendage, Pancreas, Pituitary, Skin_Not_Sun_Exposed_Suprapubic, Spleen, Testis, Thyroid, Lung, Skin_Sun_Exposed_Lower_leg, Prostate, Small_Intestine_Terminal_Ileum, Brain_Caudate_basal_ganglia, Minor_Salivary_Gland, Cells_Transformed_fibroblasts, Esophagus_Gastroesophageal_Junction, Brain_Hypothalamus, Brain_Anterior_cingulate_cortex_BA24, Stomach	36	0.0023	NA	0.00228
VWC2	Testis, Small_Intestine_Terminal_Ileum, Esophagus_Mucosa, Skin_Sun_Exposed_Lower_leg, Esophagus_Gastroesophageal_Junction, Brain_Substantia_nigra, Ovary	7	0.355	NA	0.0407
FAM221A	Thyroid, Adrenal_Gland, Artery_Aorta, Breast_Mammary_Tissue, Colon_Transverse, Prostate, Brain_Cerebellar_Hemisphere, Brain_Cerebellum, Colon_Sigmoid, Heart_Atrial_Appendage, Lung, Spleen, Small_Intestine_Terminal_Ileum, Testis, Minor_Salivary_Gland, Skin_Sun_Exposed_Lower_leg, Artery_Tibial, Nerve_Tibial, Pituitary, Esophagus_Muscularis, Brain_Amygdala, Brain_Hypothalamus, Pancreas, Adipose_Subcutaneous, Brain_Caudate_basal_ganglia, Brain_Hippocampus, Brain_Nucleus_accumbens_basal_ganglia, Brain_Spinal_cord_cervical_c.1, Brain_Substantia_nigra, Cells_Transformed_fibroblasts, Esophagus_Gastroesophageal_Junction, Esophagus_Mucosa, Muscle_Skeletal, Brain_Putamen_basal_ganglia	34	0.195	NA	0.05
KLRG2	Thyroid, Artery_Aorta, Nerve_Tibial, Minor_Salivary_Gland, Vagina, Adrenal_Gland, Pituitary, Testis, Esophagus_Mucosa, Skin_Sun_Exposed_Lower_leg	10	0.057	NA	0.0266
AC138783.12	Brain_Cerebellar_Hemisphere, Brain_Caudate_basal_ganglia, Brain_Cerebellum, Brain_Spinal_cord_cervical_c.1	4	0.505	NA	0.0354
NDUFA4	Brain_Amygdala, Uterus, Brain_Hypothalamus, Small_Intestine_Terminal_Ileum, Adrenal_Gland, Esophagus_Muscularis, Lung, Skin_Not_Sun_Exposed_Suprapubic, Brain_Putamen_basal_ganglia, Breast_Mammary_Tissue	10	0.446	NA	0.0258
RELN	Esophagus_Mucosa, Brain_Spinal_cord_cervical_c.1, Liver, Skin_Not_Sun_Exposed_Suprapubic, Stomach, Skin_Sun_Exposed_Lower_leg, Esophagus_Muscularis, Brain_Substantia_nigra	8	0.016	NA	0.000552
TMEM120A	Brain_Hippocampus, Adrenal_Gland, Adipose_Visceral_Omentum, Artery_Aorta, Cells_EBV.transformed_lymphocytes, Colon_Transverse, Esophagus_Muscularis, Breast_Mammary_Tissue, Whole_Blood, Stomach, Brain_Spinal_cord_cervical_c.1, Brain_Frontal_Cortex_BA9, Nerve_Tibial	13	0.00094415	NA	0.000211
CLDN4	Minor_Salivary_Gland, Brain_Anterior_cingulate_cortex_BA24, Muscle_Skeletal, Pituitary, Heart_Left_Ventricle, Skin_Sun_Exposed_Lower_leg, Esophagus_Mucosa, Brain_Caudate_basal_ganglia, Brain_Hypothalamus, Ovary, Artery_Aorta, Brain_Hippocampus, Esophagus_Gastroesophageal_Junction, Brain_Frontal_Cortex_BA9, Brain_Cortex, Esophagus_Muscularis, Pancreas, Brain_Nucleus_accumbens_basal_ganglia, Brain_Cerebellar_Hemisphere, Brain_Putamen_basal_ganglia, Brain_Cerebellum, Nerve_Tibial, Adipose_Subcutaneous, Prostate, Cells_Transformed_fibroblasts, Brain_Spinal_cord_cervical_c.1, Whole_Blood	27	0.079	NA	0.018
RP11-797H7.5	Stomach, Spleen, Brain_Cerebellum, Uterus, Thyroid, Brain_Anterior_cingulate_cortex_BA24, Adipose_Visceral_Omentum, Brain_Cortex, Breast_Mammary_Tissue, Colon_Transverse, Heart_Atrial_Appendage, Nerve_Tibial, Esophagus_Muscularis, Heart_Left_Ventricle, Lung, Artery_Aorta, Artery_Tibial, Artery_Coronary, Vagina, Brain_Amygdala, Brain_Spinal_cord_cervical_c.1, Brain_Caudate_basal_ganglia, Pancreas, Muscle_Skeletal, Adrenal_Gland, Adipose_Subcutaneous, Brain_Frontal_Cortex_BA9, Brain_Nucleus_accumbens_basal_ganglia, Ovary, Pituitary, Skin_Sun_Exposed_Lower_leg, Small_Intestine_Terminal_Ileum, Testis, Prostate, Brain_Cerebellar_Hemisphere, Brain_Substantia_nigra, Colon_Sigmoid, Minor_Salivary_Gland	38	0.000616872	4.19e-20	7.58e-05
RNF216P1	Brain_Cortex, Liver, Skin_Sun_Exposed_Lower_leg, Spleen, Brain_Cerebellum, Heart_Atrial_Appendage, Adipose_Visceral_Omentum, Heart_Left_Ventricle, Brain_Hypothalamus, Adrenal_Gland, Esophagus_Muscularis, Brain_Nucleus_accumbens_basal_ganglia, Whole_Blood, Lung, Pituitary, Stomach, Colon_Transverse, Esophagus_Mucosa, Brain_Frontal_Cortex_BA9, Cells_Transformed_fibroblasts, Nerve_Tibial, Testis, Skin_Not_Sun_Exposed_Suprapubic, Brain_Hippocampus, Breast_Mammary_Tissue, Colon_Sigmoid, Minor_Salivary_Gland, Ovary, Pancreas, Small_Intestine_Terminal_Ileum, Vagina, Muscle_Skeletal, Adipose_Subcutaneous, Brain_Anterior_cingulate_cortex_BA24, Thyroid, Brain_Cerebellar_Hemisphere, Artery_Tibial, Artery_Aorta, Brain_Putamen_basal_ganglia, Uterus, Artery_Coronary, Cells_EBV.transformed_lymphocytes, Esophagus_Gastroesophageal_Junction	43	0.117	NA	0.0744
ZNF107	Vagina, Adrenal_Gland, Spleen, Thyroid, Skin_Not_Sun_Exposed_Suprapubic, Brain_Caudate_basal_ganglia, Brain_Cerebellar_Hemisphere, Liver, Brain_Cerebellum, Skin_Sun_Exposed_Lower_leg, Brain_Anterior_cingulate_cortex_BA24, Lung, Esophagus_Mucosa, Cells_EBV.transformed_lymphocytes, Uterus, Breast_Mammary_Tissue, Muscle_Skeletal, Brain_Substantia_nigra, Whole_Blood, Esophagus_Muscularis, Brain_Hypothalamus, Stomach	22	0.061	NA	0.00333
PPIA	Stomach, Brain_Cerebellum, Muscle_Skeletal, Nerve_Tibial, Pancreas, Brain_Amygdala, Thyroid, Ovary, Adipose_Subcutaneous, Lung, Uterus	11	0.015	NA	0.00211
GTF2IRD2	Lung, Artery_Coronary, Brain_Hypothalamus, Adipose_Subcutaneous, Testis	5	0.973	NA	0.167
AC005154.6	Uterus, Adrenal_Gland, Testis, Brain_Cortex, Pituitary, Stomach, Colon_Transverse, Artery_Aorta, Thyroid, Artery_Coronary, Small_Intestine_Terminal_Ileum, Prostate, Skin_Sun_Exposed_Lower_leg, Lung, Cells_Transformed_fibroblasts, Breast_Mammary_Tissue, Adipose_Subcutaneous, Skin_Not_Sun_Exposed_Suprapubic, Esophagus_Mucosa, Spleen, Ovary, Brain_Hippocampus, Cells_EBV.transformed_lymphocytes, Pancreas, Esophagus_Muscularis, Brain_Putamen_basal_ganglia, Brain_Substantia_nigra, Muscle_Skeletal, Brain_Frontal_Cortex_BA9, Brain_Hypothalamus, Brain_Spinal_cord_cervical_c.1, Brain_Cerebellum, Nerve_Tibial, Heart_Atrial_Appendage, Brain_Anterior_cingulate_cortex_BA24, Colon_Sigmoid, Adipose_Visceral_Omentum, Brain_Cerebellar_Hemisphere, Artery_Tibial, Brain_Nucleus_accumbens_basal_ganglia, Heart_Left_Ventricle, Whole_Blood, Brain_Caudate_basal_ganglia, Esophagus_Gastroesophageal_Junction, Liver, Minor_Salivary_Gland, Brain_Amygdala	47	0.002	NA	9.86e-05
POM121	Adipose_Subcutaneous, Whole_Blood, Cells_Transformed_fibroblasts, Adrenal_Gland, Artery_Tibial, Vagina, Stomach, Breast_Mammary_Tissue, Heart_Left_Ventricle, Esophagus_Mucosa, Pituitary, Esophagus_Gastroesophageal_Junction, Brain_Hypothalamus, Skin_Sun_Exposed_Lower_leg	14	0.37	NA	0.0273
GIMAP5	Brain_Amygdala, Breast_Mammary_Tissue, Brain_Spinal_cord_cervical_c.1, Minor_Salivary_Gland, Liver, Whole_Blood, Brain_Hypothalamus, Cells_Transformed_fibroblasts	8	0.03	NA	9.41e-05
STK31	Brain_Putamen_basal_ganglia, Brain_Amygdala, Brain_Substantia_nigra, Minor_Salivary_Gland, Pituitary, Heart_Atrial_Appendage, Stomach, Brain_Anterior_cingulate_cortex_BA24, Skin_Not_Sun_Exposed_Suprapubic, Brain_Cortex, Colon_Transverse, Vagina, Brain_Caudate_basal_ganglia, Brain_Hippocampus, Brain_Nucleus_accumbens_basal_ganglia, Brain_Spinal_cord_cervical_c.1, Brain_Hypothalamus	17	0.323	NA	0.0216
TRRAP	Brain_Hypothalamus, Breast_Mammary_Tissue, Lung, Testis, Adipose_Subcutaneous, Artery_Aorta, Thyroid, Muscle_Skeletal, Skin_Sun_Exposed_Lower_leg, Esophagus_Gastroesophageal_Junction, Brain_Frontal_Cortex_BA9, Brain_Nucleus_accumbens_basal_ganglia	12	0.262	NA	0.018
EPHB4	Small_Intestine_Terminal_Ileum, Esophagus_Mucosa, Adipose_Visceral_Omentum, Muscle_Skeletal, Brain_Cerebellar_Hemisphere, Esophagus_Gastroesophageal_Junction, Brain_Cerebellum, Brain_Spinal_cord_cervical_c.1, Cells_EBV.transformed_lymphocytes, Whole_Blood, Esophagus_Muscularis, Adipose_Subcutaneous, Breast_Mammary_Tissue, Brain_Nucleus_accumbens_basal_ganglia, Heart_Left_Ventricle	15	0.0016	NA	0.00759
ZNF777	Brain_Hypothalamus, Esophagus_Mucosa, Brain_Putamen_basal_ganglia, Heart_Left_Ventricle, Whole_Blood, Adrenal_Gland, Brain_Hippocampus, Uterus, Brain_Cerebellum	9	0.273	NA	0.0658
ZNF775	Brain_Cerebellar_Hemisphere, Adrenal_Gland, Esophagus_Muscularis, Testis, Whole_Blood, Liver, Spleen, Brain_Putamen_basal_ganglia, Adipose_Subcutaneous, Lung, Muscle_Skeletal, Skin_Sun_Exposed_Lower_leg, Stomach, Small_Intestine_Terminal_Ileum, Brain_Amygdala	15	0.043	NA	0.00461
TPK1	Brain_Frontal_Cortex_BA9, Brain_Hippocampus, Cells_Transformed_fibroblasts, Esophagus_Gastroesophageal_Junction, Esophagus_Muscularis, Heart_Atrial_Appendage, Lung, Small_Intestine_Terminal_Ileum, Spleen, Stomach, Whole_Blood, Cells_EBV.transformed_lymphocytes, Muscle_Skeletal, Liver, Artery_Aorta	15	0.219	NA	0.044
XRCC2	Stomach	1	0.921	NA	0.492
ACN9	Brain_Substantia_nigra, Brain_Nucleus_accumbens_basal_ganglia, Brain_Putamen_basal_ganglia, Stomach, Brain_Caudate_basal_ganglia, Esophagus_Muscularis, Breast_Mammary_Tissue	7	0.325	NA	0.00896
ZKSCAN5	Muscle_Skeletal, Uterus, Brain_Caudate_basal_ganglia, Brain_Frontal_Cortex_BA9, Adipose_Visceral_Omentum, Artery_Tibial, Heart_Left_Ventricle, Skin_Sun_Exposed_Lower_leg, Artery_Aorta, Esophagus_Mucosa, Skin_Not_Sun_Exposed_Suprapubic, Colon_Transverse, Lung, Cells_Transformed_fibroblasts, Brain_Anterior_cingulate_cortex_BA24, Adipose_Subcutaneous, Whole_Blood, Breast_Mammary_Tissue, Brain_Spinal_cord_cervical_c.1, Brain_Nucleus_accumbens_basal_ganglia	20	0.0036	NA	0.00261
TOMM7	Brain_Spinal_cord_cervical_c.1, Brain_Substantia_nigra, Heart_Atrial_Appendage, Brain_Cerebellum, Brain_Cerebellar_Hemisphere, Brain_Hypothalamus, Prostate, Breast_Mammary_Tissue, Pituitary, Brain_Cortex, Adrenal_Gland	11	0.451	NA	0.0538
FAM3C	Esophagus_Gastroesophageal_Junction, Uterus	2	0.365	NA	0.00425
ZNF138	Skin_Not_Sun_Exposed_Suprapubic, Skin_Sun_Exposed_Lower_leg, Brain_Substantia_nigra, Brain_Hypothalamus, Esophagus_Muscularis, Brain_Frontal_Cortex_BA9, Vagina, Brain_Hippocampus, Brain_Cerebellar_Hemisphere, Spleen, Brain_Amygdala, Brain_Cerebellum, Lung, Brain_Anterior_cingulate_cortex_BA24, Colon_Transverse, Thyroid, Muscle_Skeletal, Esophagus_Gastroesophageal_Junction, Cells_Transformed_fibroblasts, Colon_Sigmoid, Nerve_Tibial, Stomach, Whole_Blood, Brain_Cortex	24	0.031	NA	0.0038
ZNF398	Small_Intestine_Terminal_Ileum, Whole_Blood, Ovary, Brain_Nucleus_accumbens_basal_ganglia, Esophagus_Mucosa, Spleen	6	0.04	NA	0.00985
ZSCAN25	Colon_Sigmoid, Colon_Transverse, Vagina, Brain_Spinal_cord_cervical_c.1, Skin_Sun_Exposed_Lower_leg, Breast_Mammary_Tissue, Adipose_Subcutaneous, Nerve_Tibial, Minor_Salivary_Gland, Artery_Coronary, Skin_Not_Sun_Exposed_Suprapubic, Prostate, Thyroid, Esophagus_Gastroesophageal_Junction, Pancreas, Adipose_Visceral_Omentum, Testis, Whole_Blood, Lung	19	0.078	3.82e-13	0.00601
GAL3ST4	Skin_Not_Sun_Exposed_Suprapubic, Whole_Blood, Esophagus_Muscularis, Spleen, Skin_Sun_Exposed_Lower_leg, Cells_Transformed_fibroblasts, Brain_Cortex, Esophagus_Gastroesophageal_Junction, Esophagus_Mucosa, Breast_Mammary_Tissue, Brain_Cerebellum, Brain_Nucleus_accumbens_basal_ganglia, Brain_Anterior_cingulate_cortex_BA24	13	0.000366347	NA	0.00205
ABCB8	Thyroid, Skin_Sun_Exposed_Lower_leg, Brain_Anterior_cingulate_cortex_BA24, Adipose_Visceral_Omentum, Adrenal_Gland, Brain_Caudate_basal_ganglia, Brain_Cerebellum, Brain_Cortex, Brain_Nucleus_accumbens_basal_ganglia, Cells_Transformed_fibroblasts, Lung, Heart_Atrial_Appendage, Nerve_Tibial, Artery_Aorta, Whole_Blood, Artery_Tibial, Colon_Transverse, Stomach, Esophagus_Mucosa, Esophagus_Gastroesophageal_Junction, Brain_Putamen_basal_ganglia, Muscle_Skeletal, Adipose_Subcutaneous, Brain_Substantia_nigra, Esophagus_Muscularis, Heart_Left_Ventricle, Skin_Not_Sun_Exposed_Suprapubic	27	0.00013877	NA	1.92e-05
SND1	Brain_Anterior_cingulate_cortex_BA24, Skin_Sun_Exposed_Lower_leg, Esophagus_Muscularis, Testis, Artery_Coronary, Lung, Brain_Hippocampus, Brain_Putamen_basal_ganglia, Muscle_Skeletal, Breast_Mammary_Tissue, Adipose_Subcutaneous, Adipose_Visceral_Omentum, Artery_Aorta, Artery_Tibial, Colon_Sigmoid, Nerve_Tibial, Cells_Transformed_fibroblasts, Pancreas, Adrenal_Gland	19	0.153	3.48e-05	0.0122
ZNF786	Whole_Blood, Adipose_Subcutaneous, Brain_Amygdala, Heart_Atrial_Appendage, Brain_Caudate_basal_ganglia, Heart_Left_Ventricle, Brain_Hypothalamus, Testis, Artery_Tibial, Brain_Spinal_cord_cervical_c.1, Adrenal_Gland, Lung, Breast_Mammary_Tissue, Stomach, Pituitary, Skin_Sun_Exposed_Lower_leg, Brain_Frontal_Cortex_BA9, Pancreas, Brain_Hippocampus, Thyroid, Brain_Cerebellum, Cells_Transformed_fibroblasts, Ovary, Prostate, Skin_Not_Sun_Exposed_Suprapubic, Brain_Anterior_cingulate_cortex_BA24, Colon_Transverse, Esophagus_Gastroesophageal_Junction, Nerve_Tibial, Small_Intestine_Terminal_Ileum, Uterus, Adipose_Visceral_Omentum, Brain_Cerebellar_Hemisphere, Cells_EBV.transformed_lymphocytes, Esophagus_Mucosa, Liver, Spleen, Artery_Coronary, Muscle_Skeletal, Minor_Salivary_Gland, Brain_Cortex, Brain_Putamen_basal_ganglia	42	0.052	0.0102	0.0119
GSTK1	Adipose_Visceral_Omentum, Cells_EBV.transformed_lymphocytes, Vagina, Muscle_Skeletal, Adipose_Subcutaneous, Artery_Tibial, Lung, Nerve_Tibial, Pancreas, Skin_Not_Sun_Exposed_Suprapubic, Skin_Sun_Exposed_Lower_leg, Thyroid, Esophagus_Muscularis, Brain_Spinal_cord_cervical_c.1, Breast_Mammary_Tissue, Cells_Transformed_fibroblasts, Pituitary, Spleen, Colon_Sigmoid, Ovary, Artery_Aorta, Artery_Coronary, Esophagus_Mucosa	23	0.125	NA	0.0549
SSPO	Brain_Frontal_Cortex_BA9, Uterus, Vagina	3	0.981	NA	0.33
HOXA4	Thyroid, Adipose_Subcutaneous, Breast_Mammary_Tissue, Whole_Blood, Ovary, Artery_Tibial, Skin_Sun_Exposed_Lower_leg	7	0.0037	NA	0.00021
ZNF273	Uterus, Thyroid, Artery_Tibial, Brain_Putamen_basal_ganglia, Colon_Transverse, Brain_Spinal_cord_cervical_c.1, Vagina, Small_Intestine_Terminal_Ileum, Spleen, Muscle_Skeletal, Adipose_Visceral_Omentum, Pancreas, Artery_Aorta, Nerve_Tibial, Brain_Hippocampus, Brain_Cerebellum, Breast_Mammary_Tissue, Brain_Caudate_basal_ganglia, Liver, Stomach, Adipose_Subcutaneous, Brain_Cerebellar_Hemisphere, Artery_Coronary, Heart_Atrial_Appendage, Prostate, Brain_Amygdala, Heart_Left_Ventricle, Pituitary, Ovary, Lung, Cells_Transformed_fibroblasts, Colon_Sigmoid	32	0.000421585	NA	2.14e-07
FAM115A	Testis, Brain_Cerebellum, Uterus, Esophagus_Mucosa, Brain_Amygdala, Brain_Anterior_cingulate_cortex_BA24, Brain_Cerebellar_Hemisphere, Adipose_Subcutaneous, Brain_Hypothalamus, Nerve_Tibial, Brain_Substantia_nigra, Brain_Hippocampus, Adipose_Visceral_Omentum, Brain_Spinal_cord_cervical_c.1, Colon_Transverse, Lung, Pituitary, Breast_Mammary_Tissue, Cells_EBV.transformed_lymphocytes, Brain_Nucleus_accumbens_basal_ganglia	20	0.134	NA	0.0156
MAFK	Brain_Frontal_Cortex_BA9, Pancreas, Uterus, Muscle_Skeletal, Pituitary, Spleen, Brain_Nucleus_accumbens_basal_ganglia, Minor_Salivary_Gland, Skin_Not_Sun_Exposed_Suprapubic	9	0.0083	NA	1.75e-07
ZNF789	Muscle_Skeletal, Brain_Putamen_basal_ganglia, Adipose_Subcutaneous, Brain_Frontal_Cortex_BA9, Skin_Not_Sun_Exposed_Suprapubic, Brain_Spinal_cord_cervical_c.1, Lung, Pituitary, Stomach, Nerve_Tibial	10	0.0068	NA	0.000125
ZNF277	Adrenal_Gland, Cells_EBV.transformed_lymphocytes, Testis, Brain_Putamen_basal_ganglia, Muscle_Skeletal	5	0.689	NA	0.0883
TYW1	Small_Intestine_Terminal_Ileum, Liver, Artery_Aorta, Artery_Tibial, Thyroid, Pituitary	6	0.44	NA	0.0343
CAPZA2	Minor_Salivary_Gland, Brain_Anterior_cingulate_cortex_BA24, Spleen, Muscle_Skeletal	4	0.276	NA	0.00427
SNORA5C	Nerve_Tibial, Esophagus_Gastroesophageal_Junction, Lung, Pancreas, Brain_Cerebellum	5	0.001	NA	2.64e-05
ATP6V0E2-AS1	Brain_Substantia_nigra, Brain_Cortex, Brain_Hippocampus, Brain_Spinal_cord_cervical_c.1, Skin_Sun_Exposed_Lower_leg	5	0.625	NA	0.0811
ZNF783	Brain_Cerebellar_Hemisphere, Brain_Cortex, Ovary, Brain_Cerebellum, Brain_Anterior_cingulate_cortex_BA24	5	0.242	NA	0.00288
ZNF425	Brain_Anterior_cingulate_cortex_BA24, Skin_Sun_Exposed_Lower_leg, Prostate, Artery_Aorta, Ovary, Brain_Spinal_cord_cervical_c.1, Vagina, Adipose_Subcutaneous, Esophagus_Gastroesophageal_Junction, Brain_Cortex, Cells_Transformed_fibroblasts, Colon_Transverse, Muscle_Skeletal, Adrenal_Gland, Artery_Coronary, Artery_Tibial, Brain_Hypothalamus, Breast_Mammary_Tissue, Cells_EBV.transformed_lymphocytes, Colon_Sigmoid, Esophagus_Muscularis, Heart_Atrial_Appendage, Heart_Left_Ventricle, Lung, Pancreas, Pituitary, Stomach, Testis, Thyroid, Whole_Blood, Brain_Caudate_basal_ganglia, Spleen	32	0.205	NA	0.0087
ARHGEF34P	Brain_Anterior_cingulate_cortex_BA24, Minor_Salivary_Gland, Adipose_Visceral_Omentum, Heart_Atrial_Appendage, Liver	5	0.536	NA	0.0452
SLC35B4	Lung, Brain_Anterior_cingulate_cortex_BA24, Thyroid, Brain_Nucleus_accumbens_basal_ganglia, Minor_Salivary_Gland, Brain_Hippocampus	6	0.673	NA	0.0638
FAM71F2	Ovary, Testis, Cells_Transformed_fibroblasts, Colon_Transverse, Skin_Sun_Exposed_Lower_leg, Minor_Salivary_Gland, Adrenal_Gland, Brain_Cerebellar_Hemisphere, Vagina, Muscle_Skeletal, Whole_Blood, Small_Intestine_Terminal_Ileum, Cells_EBV.transformed_lymphocytes, Nerve_Tibial	14	0.141	NA	0.00178
SPDYE2	Muscle_Skeletal, Testis, Stomach, Skin_Not_Sun_Exposed_Suprapubic, Lung, Brain_Spinal_cord_cervical_c.1, Brain_Hippocampus, Brain_Caudate_basal_ganglia, Adrenal_Gland	9	0.126	NA	0.017
SAP25	Liver, Stomach, Cells_EBV.transformed_lymphocytes, Brain_Substantia_nigra, Adrenal_Gland, Nerve_Tibial, Breast_Mammary_Tissue, Prostate, Uterus, Brain_Cortex, Pituitary, Adipose_Subcutaneous, Artery_Coronary, Artery_Tibial, Cells_Transformed_fibroblasts, Colon_Sigmoid, Heart_Left_Ventricle, Lung, Ovary, Pancreas, Skin_Not_Sun_Exposed_Suprapubic, Brain_Anterior_cingulate_cortex_BA24, Brain_Caudate_basal_ganglia, Brain_Hypothalamus, Brain_Putamen_basal_ganglia, Esophagus_Muscularis, Esophagus_Mucosa, Skin_Sun_Exposed_Lower_leg, Esophagus_Gastroesophageal_Junction, Colon_Transverse, Small_Intestine_Terminal_Ileum, Spleen, Thyroid, Brain_Cerebellum, Heart_Atrial_Appendage, Artery_Aorta, Muscle_Skeletal, Brain_Nucleus_accumbens_basal_ganglia, Brain_Cerebellar_Hemisphere, Adipose_Visceral_Omentum	40	0.054	NA	1.59e-07
TECPR1	Stomach, Esophagus_Muscularis, Liver, Brain_Substantia_nigra, Breast_Mammary_Tissue, Pancreas, Brain_Amygdala, Lung, Pituitary, Brain_Frontal_Cortex_BA9	10	0.179	NA	0.0128
SAMD9	Esophagus_Mucosa, Brain_Substantia_nigra, Adipose_Visceral_Omentum, Lung, Esophagus_Muscularis, Brain_Frontal_Cortex_BA9, Heart_Atrial_Appendage, Uterus, Ovary, Brain_Caudate_basal_ganglia	10	0.125	NA	0.0502
AC007000.12	Cells_EBV.transformed_lymphocytes, Breast_Mammary_Tissue, Nerve_Tibial, Skin_Sun_Exposed_Lower_leg, Brain_Frontal_Cortex_BA9, Cells_Transformed_fibroblasts, Ovary, Uterus, Adipose_Visceral_Omentum	9	0.608	NA	0.0786
AC004980.7	Colon_Transverse, Esophagus_Gastroesophageal_Junction, Liver, Skin_Sun_Exposed_Lower_leg, Brain_Substantia_nigra, Breast_Mammary_Tissue, Adipose_Subcutaneous, Brain_Spinal_cord_cervical_c.1, Colon_Sigmoid, Ovary, Small_Intestine_Terminal_Ileum, Vagina, Testis, Muscle_Skeletal	14	0.199	NA	0.0101
POM121B	Uterus, Small_Intestine_Terminal_Ileum, Vagina, Artery_Coronary, Colon_Transverse, Brain_Anterior_cingulate_cortex_BA24, Colon_Sigmoid, Adrenal_Gland	8	0.333	NA	0.00795
STAG3L1	Colon_Transverse, Brain_Cerebellar_Hemisphere, Nerve_Tibial, Prostate, Artery_Coronary, Adrenal_Gland, Heart_Atrial_Appendage, Pancreas, Testis, Esophagus_Muscularis, Heart_Left_Ventricle, Skin_Not_Sun_Exposed_Suprapubic, Thyroid, Brain_Spinal_cord_cervical_c.1, Adipose_Visceral_Omentum, Artery_Aorta, Brain_Amygdala, Brain_Anterior_cingulate_cortex_BA24, Brain_Caudate_basal_ganglia, Brain_Cerebellum, Brain_Cortex, Brain_Frontal_Cortex_BA9, Brain_Hippocampus, Brain_Hypothalamus, Brain_Nucleus_accumbens_basal_ganglia, Brain_Putamen_basal_ganglia, Brain_Substantia_nigra, Breast_Mammary_Tissue, Cells_EBV.transformed_lymphocytes, Colon_Sigmoid, Esophagus_Gastroesophageal_Junction, Liver, Ovary, Pituitary, Small_Intestine_Terminal_Ileum, Spleen, Stomach, Whole_Blood, Muscle_Skeletal	39	0.228	NA	0.0154
RP9P	Liver, Testis, Skin_Sun_Exposed_Lower_leg, Brain_Hippocampus, Brain_Frontal_Cortex_BA9, Uterus, Esophagus_Gastroesophageal_Junction, Minor_Salivary_Gland	8	0.728	NA	0.166
SNORA5A	Pancreas, Colon_Sigmoid, Skin_Sun_Exposed_Lower_leg, Thyroid, Cells_Transformed_fibroblasts, Adipose_Subcutaneous, Adrenal_Gland, Colon_Transverse	8	0.000363754	NA	0.000628
TRGV10	Heart_Atrial_Appendage, Colon_Transverse, Adipose_Visceral_Omentum, Adipose_Subcutaneous, Breast_Mammary_Tissue, Spleen	6	0.278	0.348	0.034
TRGV9	Thyroid, Brain_Anterior_cingulate_cortex_BA24, Adipose_Visceral_Omentum, Pancreas, Pituitary	5	0.893	NA	0.208
TRGV4	Heart_Atrial_Appendage, Stomach, Brain_Spinal_cord_cervical_c.1, Minor_Salivary_Gland, Artery_Coronary	5	0.787	NA	0.27
TRGV3	Brain_Spinal_cord_cervical_c.1, Vagina	2	0.925	NA	0.325
TRBV28	Whole_Blood	1	0.816	NA	0.42
ASIC3	Testis, Brain_Cerebellum, Brain_Cortex, Whole_Blood, Artery_Coronary, Artery_Tibial, Pancreas, Stomach, Thyroid, Esophagus_Muscularis, Colon_Transverse, Spleen, Esophagus_Gastroesophageal_Junction, Lung, Adrenal_Gland, Brain_Putamen_basal_ganglia, Esophagus_Mucosa, Heart_Atrial_Appendage, Heart_Left_Ventricle, Nerve_Tibial, Muscle_Skeletal	21	0.000128009	NA	4.68e-05
GIMAP1	Prostate, Brain_Putamen_basal_ganglia, Heart_Left_Ventricle, Brain_Hippocampus, Pancreas	5	0.237	NA	0.00179
ARHGEF35	Brain_Caudate_basal_ganglia, Spleen, Thyroid, Pancreas, Esophagus_Mucosa, Skin_Sun_Exposed_Lower_leg, Minor_Salivary_Gland, Brain_Spinal_cord_cervical_c.1, Liver, Brain_Amygdala, Cells_EBV.transformed_lymphocytes, Brain_Putamen_basal_ganglia, Vagina, Stomach, Skin_Not_Sun_Exposed_Suprapubic, Prostate, Lung, Small_Intestine_Terminal_Ileum, Colon_Transverse, Breast_Mammary_Tissue	20	0.307	NA	0.0803
AC093106.7	Muscle_Skeletal, Skin_Sun_Exposed_Lower_leg, Brain_Hypothalamus, Adipose_Subcutaneous, Brain_Caudate_basal_ganglia, Colon_Transverse, Heart_Left_Ventricle	7	0.162	NA	0.0137
PVRIG	Brain_Amygdala, Muscle_Skeletal, Brain_Cerebellum, Breast_Mammary_Tissue, Brain_Cerebellar_Hemisphere, Testis, Brain_Anterior_cingulate_cortex_BA24, Heart_Left_Ventricle, Prostate, Minor_Salivary_Gland, Brain_Caudate_basal_ganglia, Brain_Substantia_nigra, Pancreas, Brain_Hippocampus, Brain_Frontal_Cortex_BA9, Pituitary, Brain_Putamen_basal_ganglia, Lung, Brain_Hypothalamus, Brain_Nucleus_accumbens_basal_ganglia, Liver, Colon_Sigmoid, Small_Intestine_Terminal_Ileum, Nerve_Tibial, Esophagus_Mucosa, Brain_Cortex, Adipose_Visceral_Omentum, Esophagus_Muscularis, Uterus, Adipose_Subcutaneous, Skin_Not_Sun_Exposed_Suprapubic, Cells_Transformed_fibroblasts, Brain_Spinal_cord_cervical_c.1, Artery_Coronary	34	2.87e-05	NA	2.89e-05
GPC2	Skin_Not_Sun_Exposed_Suprapubic, Stomach, Vagina, Thyroid, Heart_Left_Ventricle, Esophagus_Mucosa, Testis, Adrenal_Gland, Skin_Sun_Exposed_Lower_leg, Heart_Atrial_Appendage, Cells_Transformed_fibroblasts, Brain_Hypothalamus, Brain_Cerebellum, Whole_Blood	14	0.000825398	NA	0.000326
ERV3-1	Lung, Spleen, Esophagus_Muscularis, Esophagus_Gastroesophageal_Junction, Heart_Atrial_Appendage, Brain_Cortex, Pancreas, Adipose_Visceral_Omentum, Artery_Tibial, Skin_Sun_Exposed_Lower_leg, Artery_Aorta, Colon_Transverse, Adipose_Subcutaneous, Heart_Left_Ventricle, Brain_Nucleus_accumbens_basal_ganglia, Artery_Coronary, Stomach, Minor_Salivary_Gland, Skin_Not_Sun_Exposed_Suprapubic, Brain_Hypothalamus, Cells_Transformed_fibroblasts, Brain_Frontal_Cortex_BA9, Breast_Mammary_Tissue, Brain_Substantia_nigra, Small_Intestine_Terminal_Ileum, Brain_Caudate_basal_ganglia, Uterus, Brain_Cerebellar_Hemisphere, Thyroid, Pituitary, Esophagus_Mucosa, Brain_Spinal_cord_cervical_c.1, Brain_Amygdala, Brain_Hippocampus, Brain_Anterior_cingulate_cortex_BA24, Adrenal_Gland, Nerve_Tibial, Vagina, Cells_EBV.transformed_lymphocytes, Colon_Sigmoid, Prostate, Brain_Cerebellum, Brain_Putamen_basal_ganglia, Whole_Blood, Ovary, Liver, Testis	47	0.000190401	NA	1.38e-06
RP11-467H10.1	Brain_Cortex, Brain_Hippocampus, Skin_Not_Sun_Exposed_Suprapubic, Brain_Amygdala, Brain_Nucleus_accumbens_basal_ganglia, Brain_Anterior_cingulate_cortex_BA24, Brain_Hypothalamus, Colon_Transverse, Heart_Left_Ventricle, Lung	10	0.971	NA	0.139
RP11-797H7.3	Brain_Amygdala, Brain_Putamen_basal_ganglia, Skin_Not_Sun_Exposed_Suprapubic, Brain_Cerebellum, Stomach, Brain_Frontal_Cortex_BA9, Spleen, Skin_Sun_Exposed_Lower_leg, Small_Intestine_Terminal_Ileum, Breast_Mammary_Tissue, Brain_Cerebellar_Hemisphere, Pancreas, Lung, Brain_Nucleus_accumbens_basal_ganglia, Adipose_Subcutaneous, Heart_Left_Ventricle, Brain_Anterior_cingulate_cortex_BA24, Liver, Muscle_Skeletal, Pituitary, Thyroid, Colon_Transverse, Nerve_Tibial, Brain_Cortex, Artery_Aorta, Brain_Substantia_nigra, Esophagus_Gastroesophageal_Junction, Cells_Transformed_fibroblasts, Prostate, Brain_Spinal_cord_cervical_c.1, Esophagus_Mucosa, Esophagus_Muscularis, Brain_Hippocampus, Heart_Atrial_Appendage, Artery_Tibial, Whole_Blood, Vagina, Colon_Sigmoid, Uterus, Ovary, Adipose_Visceral_Omentum, Artery_Coronary, Brain_Hypothalamus	43	0.018	NA	0.00591
REPIN1	Muscle_Skeletal, Adipose_Visceral_Omentum, Adipose_Subcutaneous, Artery_Aorta, Artery_Tibial, Colon_Transverse, Esophagus_Gastroesophageal_Junction, Esophagus_Muscularis, Heart_Atrial_Appendage, Heart_Left_Ventricle, Brain_Caudate_basal_ganglia, Cells_Transformed_fibroblasts, Breast_Mammary_Tissue, Cells_EBV.transformed_lymphocytes, Colon_Sigmoid, Thyroid, Brain_Amygdala	17	0.000400798	NA	0.000297
WEE2	Brain_Nucleus_accumbens_basal_ganglia, Brain_Frontal_Cortex_BA9	2	0.76	NA	0.0733
PAXIP1-AS2	Brain_Substantia_nigra, Brain_Hippocampus, Brain_Spinal_cord_cervical_c.1, Esophagus_Muscularis, Nerve_Tibial, Pituitary, Artery_Tibial, Adipose_Subcutaneous, Cells_Transformed_fibroblasts, Colon_Sigmoid, Colon_Transverse, Esophagus_Gastroesophageal_Junction, Esophagus_Mucosa, Pancreas, Prostate, Skin_Not_Sun_Exposed_Suprapubic, Skin_Sun_Exposed_Lower_leg, Small_Intestine_Terminal_Ileum, Spleen, Uterus, Artery_Aorta	21	0.406	NA	0.157
LINC00998	Lung, Pancreas, Adipose_Visceral_Omentum, Adrenal_Gland, Brain_Cortex, Heart_Atrial_Appendage, Esophagus_Mucosa, Skin_Not_Sun_Exposed_Suprapubic, Skin_Sun_Exposed_Lower_leg, Stomach, Testis, Breast_Mammary_Tissue, Cells_Transformed_fibroblasts, Heart_Left_Ventricle, Minor_Salivary_Gland, Nerve_Tibial, Colon_Transverse, Esophagus_Muscularis, Liver, Artery_Tibial	20	0.000252176	NA	7.11e-07
AC004980.10	Brain_Amygdala, Heart_Atrial_Appendage, Esophagus_Gastroesophageal_Junction, Brain_Nucleus_accumbens_basal_ganglia, Cells_EBV.transformed_lymphocytes, Pancreas, Brain_Caudate_basal_ganglia, Brain_Hypothalamus, Cells_Transformed_fibroblasts, Breast_Mammary_Tissue, Brain_Cerebellum, Esophagus_Muscularis, Colon_Sigmoid, Artery_Coronary, Artery_Tibial, Brain_Spinal_cord_cervical_c.1, Lung, Pituitary, Stomach, Thyroid, Uterus, Colon_Transverse, Adipose_Visceral_Omentum, Skin_Sun_Exposed_Lower_leg, Brain_Frontal_Cortex_BA9, Liver	26	0.029	NA	0.00196
FIS1	Brain_Nucleus_accumbens_basal_ganglia	1	0.515	NA	0.0166
RSBN1L-AS1	Ovary, Esophagus_Muscularis, Uterus, Artery_Tibial, Esophagus_Gastroesophageal_Junction, Colon_Transverse, Testis, Colon_Sigmoid	8	0.583	NA	0.0673
MBLAC1	Brain_Spinal_cord_cervical_c.1, Brain_Substantia_nigra, Heart_Atrial_Appendage	3	0.494	NA	0.0144
FAM185BP	Esophagus_Muscularis, Small_Intestine_Terminal_Ileum, Liver, Adipose_Subcutaneous, Brain_Spinal_cord_cervical_c.1, Artery_Coronary, Testis	7	0.393	NA	0.00193
SEPT7P2	Uterus, Pancreas, Vagina	3	0.891	NA	0.115
AC004540.5	Artery_Coronary	1	0.331	NA	6.82e-05
AC005082.1	Brain_Frontal_Cortex_BA9, Liver, Esophagus_Mucosa, Testis, Colon_Transverse, Nerve_Tibial, Spleen, Cells_EBV.transformed_lymphocytes, Artery_Tibial, Brain_Caudate_basal_ganglia, Cells_Transformed_fibroblasts, Brain_Anterior_cingulate_cortex_BA24, Breast_Mammary_Tissue, Brain_Cerebellum, Brain_Amygdala, Brain_Hypothalamus, Colon_Sigmoid, Heart_Atrial_Appendage, Adipose_Subcutaneous, Lung, Pancreas, Esophagus_Muscularis, Pituitary, Prostate, Adipose_Visceral_Omentum, Artery_Aorta, Vagina, Artery_Coronary, Thyroid, Brain_Hippocampus, Heart_Left_Ventricle, Brain_Cerebellar_Hemisphere, Adrenal_Gland	33	0.073	NA	0.0167
COL28A1	Small_Intestine_Terminal_Ileum, Cells_Transformed_fibroblasts, Skin_Sun_Exposed_Lower_leg, Brain_Nucleus_accumbens_basal_ganglia, Lung, Brain_Putamen_basal_ganglia, Brain_Caudate_basal_ganglia, Brain_Cerebellum, Breast_Mammary_Tissue, Spleen, Ovary, Adrenal_Gland, Muscle_Skeletal, Stomach, Adipose_Subcutaneous, Brain_Cerebellar_Hemisphere, Brain_Frontal_Cortex_BA9, Brain_Hippocampus, Brain_Amygdala, Colon_Transverse, Brain_Substantia_nigra, Pancreas, Esophagus_Muscularis	23	0.17	NA	0.00227
GRID2IP	Spleen, Adrenal_Gland, Cells_EBV.transformed_lymphocytes, Brain_Cerebellum, Brain_Amygdala, Brain_Nucleus_accumbens_basal_ganglia, Stomach	7	0.645	NA	0.111
AC091801.1	Breast_Mammary_Tissue, Vagina, Ovary, Cells_Transformed_fibroblasts, Skin_Not_Sun_Exposed_Suprapubic, Esophagus_Muscularis, Esophagus_Mucosa	7	0.219	NA	0.0506
RPA3-AS1	Brain_Amygdala, Brain_Caudate_basal_ganglia, Brain_Nucleus_accumbens_basal_ganglia, Cells_Transformed_fibroblasts, Brain_Spinal_cord_cervical_c.1, Adipose_Subcutaneous, Minor_Salivary_Gland, Pituitary, Brain_Substantia_nigra, Thyroid, Liver, Colon_Transverse, Esophagus_Mucosa, Heart_Atrial_Appendage, Lung, Stomach, Artery_Aorta	17	0.414	NA	0.00626
AP4M1	Brain_Amygdala, Brain_Caudate_basal_ganglia, Artery_Aorta, Brain_Hippocampus, Adipose_Visceral_Omentum, Brain_Nucleus_accumbens_basal_ganglia, Testis, Brain_Frontal_Cortex_BA9, Pituitary, Skin_Not_Sun_Exposed_Suprapubic, Breast_Mammary_Tissue, Skin_Sun_Exposed_Lower_leg, Small_Intestine_Terminal_Ileum, Uterus, Vagina, Artery_Coronary, Artery_Tibial, Minor_Salivary_Gland, Cells_Transformed_fibroblasts, Colon_Transverse, Esophagus_Gastroesophageal_Junction, Lung, Muscle_Skeletal, Nerve_Tibial, Prostate, Spleen, Stomach, Thyroid, Adipose_Subcutaneous, Adrenal_Gland, Esophagus_Muscularis, Liver, Brain_Putamen_basal_ganglia, Colon_Sigmoid, Whole_Blood, Heart_Left_Ventricle, Pancreas, Brain_Anterior_cingulate_cortex_BA24, Cells_EBV.transformed_lymphocytes, Brain_Cerebellum, Esophagus_Mucosa, Brain_Cortex	42	0.0022	NA	9.43e-05
FAM185A	Adipose_Subcutaneous, Pituitary, Liver, Brain_Putamen_basal_ganglia, Brain_Substantia_nigra	5	0.931	NA	0.236
GS1-124K5.3	Brain_Putamen_basal_ganglia, Stomach, Adipose_Visceral_Omentum, Spleen, Brain_Nucleus_accumbens_basal_ganglia, Artery_Tibial, Colon_Transverse, Nerve_Tibial, Whole_Blood, Heart_Atrial_Appendage, Adipose_Subcutaneous, Artery_Aorta, Brain_Cerebellar_Hemisphere, Brain_Hippocampus, Muscle_Skeletal, Pituitary, Skin_Sun_Exposed_Lower_leg, Brain_Cerebellum, Thyroid, Esophagus_Muscularis, Colon_Sigmoid, Esophagus_Mucosa, Lung, Skin_Not_Sun_Exposed_Suprapubic, Brain_Amygdala, Cells_Transformed_fibroblasts, Brain_Caudate_basal_ganglia	27	0.082	NA	0.00196
AC003090.1	Artery_Aorta, Prostate, Artery_Coronary, Brain_Substantia_nigra, Brain_Cerebellum, Esophagus_Gastroesophageal_Junction, Nerve_Tibial, Skin_Sun_Exposed_Lower_leg, Brain_Putamen_basal_ganglia	9	0.16	NA	0.016
AC007255.8	Liver, Brain_Cerebellar_Hemisphere, Artery_Tibial, Minor_Salivary_Gland, Spleen, Ovary, Artery_Coronary, Esophagus_Muscularis, Skin_Sun_Exposed_Lower_leg, Colon_Sigmoid, Brain_Frontal_Cortex_BA9, Brain_Cortex, Brain_Anterior_cingulate_cortex_BA24, Brain_Nucleus_accumbens_basal_ganglia, Skin_Not_Sun_Exposed_Suprapubic, Esophagus_Mucosa, Muscle_Skeletal, Pituitary, Vagina, Thyroid, Breast_Mammary_Tissue, Artery_Aorta	22	0.095	NA	0.000867
AC147651.3	Artery_Aorta, Vagina, Small_Intestine_Terminal_Ileum, Brain_Nucleus_accumbens_basal_ganglia, Adipose_Visceral_Omentum, Thyroid, Brain_Putamen_basal_ganglia, Brain_Cerebellar_Hemisphere, Brain_Frontal_Cortex_BA9, Heart_Atrial_Appendage	10	0.000101131	NA	2.14e-08
RP11-251G23.2	Nerve_Tibial, Adipose_Subcutaneous, Esophagus_Mucosa, Pituitary, Minor_Salivary_Gland, Brain_Nucleus_accumbens_basal_ganglia, Pancreas, Cells_EBV.transformed_lymphocytes, Whole_Blood, Skin_Sun_Exposed_Lower_leg, Brain_Caudate_basal_ganglia, Skin_Not_Sun_Exposed_Suprapubic, Brain_Hippocampus, Colon_Transverse	14	0.012	NA	0.000102
AC002456.2	Brain_Substantia_nigra, Brain_Cortex, Small_Intestine_Terminal_Ileum, Brain_Nucleus_accumbens_basal_ganglia, Pancreas, Artery_Tibial, Artery_Coronary, Brain_Cerebellar_Hemisphere, Brain_Cerebellum, Lung, Colon_Sigmoid, Nerve_Tibial, Esophagus_Muscularis, Artery_Aorta, Brain_Anterior_cingulate_cortex_BA24, Heart_Left_Ventricle, Breast_Mammary_Tissue, Heart_Atrial_Appendage, Adipose_Subcutaneous, Adipose_Visceral_Omentum, Brain_Frontal_Cortex_BA9, Cells_Transformed_fibroblasts, Pituitary, Skin_Not_Sun_Exposed_Suprapubic, Skin_Sun_Exposed_Lower_leg, Vagina, Brain_Hippocampus, Brain_Putamen_basal_ganglia, Testis, Brain_Caudate_basal_ganglia, Colon_Transverse, Spleen, Stomach, Adrenal_Gland, Brain_Amygdala, Esophagus_Gastroesophageal_Junction, Brain_Hypothalamus, Whole_Blood	38	0.146	0.285	0.0485
AC005076.5	Lung, Prostate, Artery_Tibial, Stomach, Minor_Salivary_Gland, Brain_Spinal_cord_cervical_c.1, Brain_Cortex, Artery_Aorta, Esophagus_Mucosa, Liver, Colon_Transverse	11	0.354	NA	0.0439
EGFR-AS1	Nerve_Tibial, Esophagus_Mucosa, Minor_Salivary_Gland, Thyroid, Prostate, Adipose_Visceral_Omentum, Cells_EBV.transformed_lymphocytes, Brain_Spinal_cord_cervical_c.1, Skin_Not_Sun_Exposed_Suprapubic, Liver, Brain_Substantia_nigra	11	0.0093	NA	0.00979
AC091729.7	Adipose_Subcutaneous, Brain_Cerebellum, Brain_Nucleus_accumbens_basal_ganglia, Brain_Cerebellar_Hemisphere, Brain_Putamen_basal_ganglia, Vagina, Minor_Salivary_Gland, Nerve_Tibial, Testis, Lung, Brain_Caudate_basal_ganglia, Breast_Mammary_Tissue	12	0.034	NA	0.0171
AC000123.4	Spleen, Lung, Prostate, Cells_Transformed_fibroblasts, Thyroid, Esophagus_Mucosa, Artery_Coronary, Colon_Transverse, Skin_Not_Sun_Exposed_Suprapubic, Skin_Sun_Exposed_Lower_leg, Cells_EBV.transformed_lymphocytes, Small_Intestine_Terminal_Ileum, Breast_Mammary_Tissue, Nerve_Tibial, Brain_Cerebellar_Hemisphere, Adipose_Subcutaneous, Brain_Caudate_basal_ganglia, Vagina, Adipose_Visceral_Omentum, Muscle_Skeletal, Adrenal_Gland, Heart_Atrial_Appendage, Brain_Putamen_basal_ganglia	23	0.000417074	0.00829	0.000612
RP11-479O9.2	Skin_Not_Sun_Exposed_Suprapubic, Prostate, Breast_Mammary_Tissue, Esophagus_Mucosa, Small_Intestine_Terminal_Ileum, Skin_Sun_Exposed_Lower_leg, Pituitary, Adipose_Subcutaneous, Cells_EBV.transformed_lymphocytes, Nerve_Tibial, Thyroid, Artery_Aorta, Cells_Transformed_fibroblasts, Lung, Esophagus_Muscularis, Liver, Adrenal_Gland, Adipose_Visceral_Omentum, Spleen, Vagina, Colon_Transverse, Stomach, Minor_Salivary_Gland, Artery_Coronary, Uterus, Brain_Caudate_basal_ganglia, Brain_Substantia_nigra, Brain_Cerebellar_Hemisphere, Pancreas, Ovary, Colon_Sigmoid, Brain_Hippocampus, Brain_Nucleus_accumbens_basal_ganglia, Brain_Spinal_cord_cervical_c.1	34	6.84e-05	NA	1.84e-06
PCOLCE-AS1	Esophagus_Gastroesophageal_Junction, Heart_Left_Ventricle, Brain_Nucleus_accumbens_basal_ganglia, Brain_Cortex, Brain_Hippocampus, Cells_Transformed_fibroblasts, Lung, Adipose_Visceral_Omentum, Adrenal_Gland, Artery_Aorta, Artery_Coronary, Artery_Tibial, Colon_Sigmoid, Esophagus_Muscularis, Heart_Atrial_Appendage, Skin_Not_Sun_Exposed_Suprapubic, Small_Intestine_Terminal_Ileum, Stomach, Thyroid, Adipose_Subcutaneous, Testis, Nerve_Tibial	22	0.122	4.74e-33	0.00586
RP11-3B12.1	Thyroid, Uterus, Pancreas, Artery_Aorta, Lung, Brain_Spinal_cord_cervical_c.1, Artery_Tibial, Artery_Coronary, Spleen	9	0.287	NA	0.0672
AC005534.8	Minor_Salivary_Gland, Colon_Transverse, Liver, Brain_Frontal_Cortex_BA9	4	0.307	NA	0.0437
ZNRF2P2	Stomach, Artery_Tibial, Breast_Mammary_Tissue, Skin_Not_Sun_Exposed_Suprapubic, Testis, Esophagus_Mucosa, Thyroid, Brain_Cerebellar_Hemisphere, Brain_Cortex, Spleen, Prostate	11	0.056	NA	5.97e-07
AC002064.5	Brain_Nucleus_accumbens_basal_ganglia, Heart_Atrial_Appendage, Esophagus_Muscularis	3	0.537	NA	0.06
AC069282.6	Artery_Aorta, Brain_Hypothalamus, Minor_Salivary_Gland, Artery_Tibial, Whole_Blood, Colon_Transverse, Artery_Coronary	7	0.605	NA	0.0399
AC068610.3	Lung, Adipose_Subcutaneous, Skin_Sun_Exposed_Lower_leg, Liver, Cells_EBV.transformed_lymphocytes, Adrenal_Gland, Thyroid	7	0.507	NA	0.0875
SBDSP1	Cells_EBV.transformed_lymphocytes, Esophagus_Muscularis, Lung, Testis, Liver, Heart_Left_Ventricle, Small_Intestine_Terminal_Ileum, Colon_Transverse, Nerve_Tibial	9	0.448	NA	0.0471
AC007000.10	Prostate, Artery_Tibial, Testis, Skin_Not_Sun_Exposed_Suprapubic, Lung	5	0.352	NA	0.0855
AC004540.4	Esophagus_Mucosa, Pituitary, Brain_Caudate_basal_ganglia, Brain_Cerebellum, Skin_Sun_Exposed_Lower_leg, Brain_Substantia_nigra	6	0.089	NA	0.0022
ELFN1	Vagina, Nerve_Tibial, Cells_Transformed_fibroblasts	3	0.000119157	NA	6.91e-06
LINC00035	Brain_Spinal_cord_cervical_c.1, Cells_EBV.transformed_lymphocytes, Spleen, Minor_Salivary_Gland, Artery_Aorta, Adrenal_Gland, Uterus, Breast_Mammary_Tissue, Adipose_Visceral_Omentum, Esophagus_Muscularis	10	0.356	NA	0.0793
RP11-460N20.5	Muscle_Skeletal, Esophagus_Gastroesophageal_Junction, Adipose_Visceral_Omentum, Prostate, Brain_Substantia_nigra, Skin_Not_Sun_Exposed_Suprapubic, Adipose_Subcutaneous, Brain_Putamen_basal_ganglia, Lung, Esophagus_Muscularis, Brain_Caudate_basal_ganglia, Adrenal_Gland, Brain_Nucleus_accumbens_basal_ganglia, Spleen, Colon_Sigmoid, Esophagus_Mucosa, Brain_Cerebellum, Heart_Atrial_Appendage, Skin_Sun_Exposed_Lower_leg, Pancreas, Brain_Frontal_Cortex_BA9, Nerve_Tibial, Thyroid, Small_Intestine_Terminal_Ileum, Artery_Aorta, Colon_Transverse, Minor_Salivary_Gland, Whole_Blood, Pituitary, Brain_Cerebellar_Hemisphere, Brain_Spinal_cord_cervical_c.1, Artery_Tibial, Liver, Brain_Cortex, Ovary, Brain_Hippocampus, Brain_Hypothalamus, Breast_Mammary_Tissue, Artery_Coronary, Stomach, Heart_Left_Ventricle, Brain_Anterior_cingulate_cortex_BA24, Vagina, Uterus, Brain_Amygdala, Cells_Transformed_fibroblasts	46	0.000518364	0.00206	3.37e-05
SEPT7P3	Heart_Atrial_Appendage, Adipose_Visceral_Omentum, Brain_Cortex, Lung	4	0.025	NA	0.00236
PSPHP1	Artery_Coronary, Brain_Putamen_basal_ganglia, Colon_Transverse, Brain_Cortex, Adipose_Visceral_Omentum, Artery_Tibial, Brain_Frontal_Cortex_BA9, Heart_Atrial_Appendage, Esophagus_Mucosa, Brain_Spinal_cord_cervical_c.1, Ovary, Esophagus_Muscularis, Pancreas, Thyroid, Testis, Minor_Salivary_Gland, Esophagus_Gastroesophageal_Junction, Adipose_Subcutaneous, Lung, Whole_Blood, Breast_Mammary_Tissue, Brain_Cerebellum, Vagina, Muscle_Skeletal, Cells_Transformed_fibroblasts, Artery_Aorta, Pituitary, Skin_Not_Sun_Exposed_Suprapubic, Nerve_Tibial, Stomach, Spleen, Prostate, Small_Intestine_Terminal_Ileum, Skin_Sun_Exposed_Lower_leg, Colon_Sigmoid, Cells_EBV.transformed_lymphocytes, Adrenal_Gland, Brain_Amygdala, Brain_Anterior_cingulate_cortex_BA24, Brain_Caudate_basal_ganglia, Brain_Hippocampus, Brain_Hypothalamus, Brain_Nucleus_accumbens_basal_ganglia, Heart_Left_Ventricle, Liver, Uterus	46	0.0017	NA	0.000419
AC005682.6	Brain_Substantia_nigra, Minor_Salivary_Gland, Artery_Coronary, Spleen, Uterus, Colon_Sigmoid, Testis, Artery_Tibial, Artery_Aorta, Vagina	10	0.636	NA	0.0432
NMD3P1	Esophagus_Muscularis, Skin_Not_Sun_Exposed_Suprapubic, Minor_Salivary_Gland, Adipose_Visceral_Omentum, Small_Intestine_Terminal_Ileum, Uterus, Brain_Putamen_basal_ganglia, Thyroid	8	0.615	NA	0.054
MIR29B1	Vagina, Thyroid, Ovary, Colon_Transverse, Brain_Cerebellar_Hemisphere, Prostate, Esophagus_Muscularis, Brain_Putamen_basal_ganglia, Adipose_Subcutaneous, Artery_Coronary, Artery_Tibial, Brain_Cortex, Brain_Substantia_nigra, Cells_EBV.transformed_lymphocytes, Colon_Sigmoid, Esophagus_Gastroesophageal_Junction, Heart_Left_Ventricle, Lung, Muscle_Skeletal, Nerve_Tibial, Skin_Not_Sun_Exposed_Suprapubic, Stomach, Uterus, Cells_Transformed_fibroblasts, Brain_Amygdala, Pituitary, Spleen, Pancreas, Brain_Frontal_Cortex_BA9, Brain_Nucleus_accumbens_basal_ganglia, Heart_Atrial_Appendage, Minor_Salivary_Gland, Small_Intestine_Terminal_Ileum, Artery_Aorta, Testis	35	0.228	NA	0.022
AC005082.12	Vagina, Esophagus_Gastroesophageal_Junction, Brain_Cortex, Brain_Spinal_cord_cervical_c.1, Artery_Coronary, Liver, Pancreas, Brain_Anterior_cingulate_cortex_BA24, Nerve_Tibial, Heart_Atrial_Appendage, Ovary, Minor_Salivary_Gland, Brain_Caudate_basal_ganglia, Thyroid, Adipose_Visceral_Omentum, Cells_Transformed_fibroblasts, Skin_Sun_Exposed_Lower_leg, Adrenal_Gland, Artery_Tibial, Brain_Hippocampus, Breast_Mammary_Tissue, Esophagus_Mucosa, Esophagus_Muscularis, Heart_Left_Ventricle, Skin_Not_Sun_Exposed_Suprapubic, Small_Intestine_Terminal_Ileum, Brain_Cerebellum, Artery_Aorta, Colon_Sigmoid, Pituitary, Adipose_Subcutaneous, Colon_Transverse, Lung, Brain_Cerebellar_Hemisphere, Brain_Frontal_Cortex_BA9, Brain_Nucleus_accumbens_basal_ganglia, Prostate, Whole_Blood, Brain_Putamen_basal_ganglia, Spleen, Stomach	41	0.042	NA	0.00743
RP4-756H11.3	Brain_Anterior_cingulate_cortex_BA24, Brain_Hypothalamus, Artery_Coronary, Brain_Hippocampus, Brain_Amygdala, Brain_Putamen_basal_ganglia, Breast_Mammary_Tissue, Vagina, Brain_Caudate_basal_ganglia, Cells_Transformed_fibroblasts, Brain_Cortex, Uterus, Brain_Substantia_nigra, Esophagus_Mucosa, Brain_Cerebellar_Hemisphere, Pituitary, Colon_Transverse, Heart_Left_Ventricle, Esophagus_Gastroesophageal_Junction, Thyroid, Colon_Sigmoid, Liver, Artery_Aorta, Brain_Nucleus_accumbens_basal_ganglia, Adrenal_Gland, Brain_Frontal_Cortex_BA9, Brain_Spinal_cord_cervical_c.1, Heart_Atrial_Appendage, Testis, Skin_Sun_Exposed_Lower_leg, Artery_Tibial, Adipose_Subcutaneous, Stomach, Adipose_Visceral_Omentum, Spleen, Skin_Not_Sun_Exposed_Suprapubic, Prostate, Lung, Brain_Cerebellum, Esophagus_Muscularis, Ovary, Pancreas, Small_Intestine_Terminal_Ileum, Nerve_Tibial, Muscle_Skeletal, Cells_EBV.transformed_lymphocytes, Minor_Salivary_Gland, Whole_Blood	48	0.00109195	NA	0.000205
AC005154.8	Artery_Tibial, Breast_Mammary_Tissue, Adipose_Visceral_Omentum, Thyroid, Nerve_Tibial, Colon_Sigmoid, Colon_Transverse, Cells_Transformed_fibroblasts, Adipose_Subcutaneous, Spleen, Artery_Aorta, Artery_Coronary, Brain_Spinal_cord_cervical_c.1, Esophagus_Mucosa, Esophagus_Muscularis, Ovary, Skin_Sun_Exposed_Lower_leg, Small_Intestine_Terminal_Ileum, Stomach, Esophagus_Gastroesophageal_Junction, Pituitary, Prostate, Uterus, Adrenal_Gland, Lung, Heart_Atrial_Appendage, Pancreas, Testis, Vagina, Cells_EBV.transformed_lymphocytes, Whole_Blood	31	0.001	NA	0.000422
AC007285.6	Esophagus_Gastroesophageal_Junction, Brain_Substantia_nigra, Artery_Aorta, Nerve_Tibial, Breast_Mammary_Tissue, Ovary, Artery_Coronary, Skin_Not_Sun_Exposed_Suprapubic, Pancreas, Stomach, Adipose_Visceral_Omentum, Adipose_Subcutaneous, Esophagus_Mucosa, Brain_Frontal_Cortex_BA9, Prostate, Brain_Cerebellum, Skin_Sun_Exposed_Lower_leg, Cells_Transformed_fibroblasts	18	3.22e-05	NA	5.49e-10
RP11-395B7.4	Artery_Tibial, Esophagus_Gastroesophageal_Junction, Colon_Transverse, Breast_Mammary_Tissue	4	0.021	NA	3.71e-05
RP11-460N20.4	Brain_Spinal_cord_cervical_c.1, Colon_Sigmoid, Brain_Frontal_Cortex_BA9, Lung, Skin_Not_Sun_Exposed_Suprapubic, Adipose_Visceral_Omentum, Adipose_Subcutaneous, Breast_Mammary_Tissue, Small_Intestine_Terminal_Ileum, Brain_Cerebellar_Hemisphere, Brain_Nucleus_accumbens_basal_ganglia, Thyroid, Artery_Coronary, Prostate, Testis, Skin_Sun_Exposed_Lower_leg, Ovary, Brain_Caudate_basal_ganglia, Minor_Salivary_Gland, Nerve_Tibial, Esophagus_Mucosa, Stomach, Artery_Aorta, Colon_Transverse, Pituitary, Brain_Cortex, Esophagus_Gastroesophageal_Junction, Adrenal_Gland, Pancreas, Brain_Cerebellum, Uterus, Esophagus_Muscularis, Artery_Tibial, Cells_EBV.transformed_lymphocytes, Brain_Hypothalamus, Vagina	36	0.000639418	0.00177	6.36e-06
TRGC2	Adrenal_Gland, Muscle_Skeletal, Colon_Transverse, Pancreas, Uterus, Breast_Mammary_Tissue, Adipose_Subcutaneous, Lung, Pituitary, Artery_Aorta, Brain_Spinal_cord_cervical_c.1, Colon_Sigmoid, Esophagus_Mucosa, Small_Intestine_Terminal_Ileum, Brain_Anterior_cingulate_cortex_BA24, Skin_Sun_Exposed_Lower_leg, Whole_Blood, Stomach, Thyroid, Liver, Nerve_Tibial, Esophagus_Muscularis, Vagina, Brain_Hippocampus, Brain_Cortex, Brain_Amygdala, Esophagus_Gastroesophageal_Junction	27	0.495	NA	0.106
ST7-AS1	Brain_Cortex, Breast_Mammary_Tissue, Pituitary	3	0.338	NA	0.0497
AC018647.3	Pancreas, Vagina, Brain_Cerebellum, Nerve_Tibial, Cells_EBV.transformed_lymphocytes, Brain_Hypothalamus, Small_Intestine_Terminal_Ileum, Brain_Hippocampus, Uterus, Muscle_Skeletal, Colon_Transverse, Brain_Frontal_Cortex_BA9, Liver, Testis	14	0.0012	NA	0.000722
AC006042.6	Colon_Sigmoid	1	0.244	NA	0.00125
AC007276.5	Brain_Nucleus_accumbens_basal_ganglia, Brain_Hippocampus, Cells_Transformed_fibroblasts, Minor_Salivary_Gland, Nerve_Tibial	5	0.0047	NA	3.54e-07
TRIM60P18	Brain_Amygdala, Brain_Cortex, Muscle_Skeletal, Esophagus_Muscularis, Cells_Transformed_fibroblasts, Brain_Nucleus_accumbens_basal_ganglia, Small_Intestine_Terminal_Ileum, Adrenal_Gland, Liver, Brain_Substantia_nigra	10	0.203	NA	0.00356
AC073343.13	Minor_Salivary_Gland, Esophagus_Mucosa, Vagina, Skin_Not_Sun_Exposed_Suprapubic, Esophagus_Gastroesophageal_Junction, Stomach, Nerve_Tibial, Brain_Putamen_basal_ganglia, Esophagus_Muscularis, Heart_Atrial_Appendage, Brain_Cortex, Adipose_Visceral_Omentum, Artery_Coronary	13	0.043	NA	0.0105
RP11-321E8.5	Brain_Frontal_Cortex_BA9, Brain_Amygdala, Esophagus_Gastroesophageal_Junction, Esophagus_Muscularis, Brain_Spinal_cord_cervical_c.1, Nerve_Tibial, Prostate, Colon_Sigmoid	8	0.148	NA	0.00166
POLR2J2	Colon_Transverse, Esophagus_Mucosa, Cells_Transformed_fibroblasts, Brain_Anterior_cingulate_cortex_BA24, Adipose_Subcutaneous, Skin_Sun_Exposed_Lower_leg, Small_Intestine_Terminal_Ileum, Brain_Caudate_basal_ganglia, Muscle_Skeletal, Lung, Artery_Tibial, Stomach, Brain_Cerebellum, Ovary, Heart_Atrial_Appendage, Brain_Amygdala, Adipose_Visceral_Omentum, Nerve_Tibial, Brain_Substantia_nigra, Cells_EBV.transformed_lymphocytes, Spleen, Artery_Coronary, Vagina, Brain_Spinal_cord_cervical_c.1, Thyroid, Pituitary, Brain_Cortex, Esophagus_Muscularis, Heart_Left_Ventricle, Skin_Not_Sun_Exposed_Suprapubic, Breast_Mammary_Tissue, Adrenal_Gland, Brain_Cerebellar_Hemisphere, Esophagus_Gastroesophageal_Junction, Brain_Frontal_Cortex_BA9, Brain_Hippocampus, Brain_Hypothalamus, Brain_Nucleus_accumbens_basal_ganglia, Brain_Putamen_basal_ganglia, Colon_Sigmoid, Liver, Minor_Salivary_Gland, Pancreas, Prostate, Whole_Blood, Testis, Artery_Aorta	47	0.16	NA	0.0249
CCT6P1	Adrenal_Gland, Brain_Cerebellar_Hemisphere, Brain_Amygdala, Esophagus_Muscularis, Brain_Putamen_basal_ganglia, Cells_EBV.transformed_lymphocytes, Heart_Atrial_Appendage, Brain_Hippocampus, Spleen, Skin_Sun_Exposed_Lower_leg, Brain_Cerebellum, Adipose_Visceral_Omentum, Testis, Nerve_Tibial, Colon_Sigmoid, Esophagus_Mucosa, Breast_Mammary_Tissue, Brain_Nucleus_accumbens_basal_ganglia, Muscle_Skeletal, Whole_Blood, Ovary, Brain_Caudate_basal_ganglia, Heart_Left_Ventricle, Pituitary, Vagina, Skin_Not_Sun_Exposed_Suprapubic, Liver, Uterus, Colon_Transverse, Adipose_Subcutaneous, Cells_Transformed_fibroblasts, Esophagus_Gastroesophageal_Junction, Small_Intestine_Terminal_Ileum, Stomach	34	0.00106389	1.44e-144	2.34e-05
AC005013.5	Brain_Frontal_Cortex_BA9, Thyroid, Ovary, Brain_Amygdala, Adipose_Subcutaneous, Adipose_Visceral_Omentum, Brain_Caudate_basal_ganglia, Brain_Hippocampus, Brain_Hypothalamus, Brain_Nucleus_accumbens_basal_ganglia, Brain_Putamen_basal_ganglia, Breast_Mammary_Tissue, Colon_Sigmoid, Colon_Transverse, Esophagus_Mucosa, Esophagus_Muscularis, Heart_Atrial_Appendage, Nerve_Tibial, Prostate, Skin_Not_Sun_Exposed_Suprapubic, Small_Intestine_Terminal_Ileum, Spleen, Testis, Vagina, Minor_Salivary_Gland, Stomach	26	0.272	1	0.129
AC004951.6	Cells_EBV.transformed_lymphocytes, Muscle_Skeletal, Stomach, Breast_Mammary_Tissue, Adipose_Visceral_Omentum, Brain_Substantia_nigra, Artery_Coronary, Cells_Transformed_fibroblasts, Adipose_Subcutaneous, Skin_Not_Sun_Exposed_Suprapubic, Liver, Testis	12	0.539	NA	0.057
AC004837.5	Artery_Aorta, Esophagus_Mucosa, Uterus, Adipose_Subcutaneous, Small_Intestine_Terminal_Ileum, Brain_Spinal_cord_cervical_c.1, Liver, Ovary	8	0.0064	NA	0.00155
AC073133.2	Thyroid, Adipose_Subcutaneous, Stomach, Brain_Hippocampus, Small_Intestine_Terminal_Ileum, Breast_Mammary_Tissue	6	0.484	NA	0.107
AC005682.5	Prostate, Breast_Mammary_Tissue, Colon_Transverse, Colon_Sigmoid, Brain_Substantia_nigra, Minor_Salivary_Gland, Brain_Hippocampus, Brain_Putamen_basal_ganglia, Skin_Not_Sun_Exposed_Suprapubic	9	0.821	NA	0.0806
HNRNPCP7	Testis, Heart_Atrial_Appendage, Whole_Blood, Heart_Left_Ventricle, Brain_Spinal_cord_cervical_c.1, Minor_Salivary_Gland, Pancreas, Brain_Cerebellum	8	0.135	NA	0.00277
WEE2-AS1	Lung, Brain_Hippocampus, Colon_Sigmoid, Liver	4	0.743	NA	0.24
AC007551.3	Brain_Frontal_Cortex_BA9, Thyroid, Lung, Colon_Transverse, Brain_Cerebellar_Hemisphere, Testis, Adipose_Subcutaneous, Breast_Mammary_Tissue, Skin_Not_Sun_Exposed_Suprapubic, Nerve_Tibial, Esophagus_Mucosa, Artery_Tibial	12	0.0067	NA	0.00268
RASA4CP	Brain_Nucleus_accumbens_basal_ganglia, Brain_Cortex, Brain_Frontal_Cortex_BA9, Nerve_Tibial, Ovary, Small_Intestine_Terminal_Ileum, Uterus, Brain_Hypothalamus	8	0.824	NA	0.164
OR2A9P	Colon_Sigmoid, Skin_Not_Sun_Exposed_Suprapubic, Vagina, Cells_Transformed_fibroblasts, Esophagus_Mucosa, Esophagus_Muscularis	6	0.39	NA	0.0072
AC091729.9	Brain_Anterior_cingulate_cortex_BA24, Spleen, Skin_Sun_Exposed_Lower_leg, Testis, Brain_Spinal_cord_cervical_c.1, Nerve_Tibial, Cells_Transformed_fibroblasts, Pituitary, Adrenal_Gland, Colon_Sigmoid, Stomach, Ovary, Artery_Coronary, Skin_Not_Sun_Exposed_Suprapubic, Heart_Left_Ventricle, Artery_Tibial, Cells_EBV.transformed_lymphocytes, Brain_Putamen_basal_ganglia, Prostate, Brain_Frontal_Cortex_BA9, Colon_Transverse, Small_Intestine_Terminal_Ileum, Artery_Aorta, Brain_Caudate_basal_ganglia, Muscle_Skeletal, Pancreas, Uterus, Liver, Lung, Adipose_Visceral_Omentum, Esophagus_Muscularis, Adipose_Subcutaneous, Heart_Atrial_Appendage, Esophagus_Mucosa, Brain_Substantia_nigra, Brain_Cerebellar_Hemisphere, Brain_Cerebellum, Brain_Cortex, Brain_Hippocampus, Brain_Hypothalamus, Breast_Mammary_Tissue, Esophagus_Gastroesophageal_Junction, Minor_Salivary_Gland, Thyroid, Vagina, Whole_Blood, Brain_Amygdala, Brain_Nucleus_accumbens_basal_ganglia	48	0.078	NA	0.0277
AC005550.4	Brain_Substantia_nigra, Brain_Frontal_Cortex_BA9, Minor_Salivary_Gland, Ovary, Esophagus_Mucosa, Thyroid, Esophagus_Gastroesophageal_Junction	7	0.497	NA	0.00887
EPHA1-AS1	Adipose_Visceral_Omentum, Lung, Spleen, Whole_Blood, Adipose_Subcutaneous, Breast_Mammary_Tissue, Nerve_Tibial, Brain_Cerebellum, Brain_Cerebellar_Hemisphere, Uterus, Skin_Sun_Exposed_Lower_leg	11	0.022	NA	0.00466
GS1-124K5.11	Adrenal_Gland, Brain_Hypothalamus, Testis, Brain_Frontal_Cortex_BA9, Whole_Blood, Brain_Substantia_nigra, Lung, Brain_Amygdala, Skin_Sun_Exposed_Lower_leg, Pancreas, Brain_Nucleus_accumbens_basal_ganglia, Prostate, Colon_Transverse, Esophagus_Mucosa, Brain_Spinal_cord_cervical_c.1, Esophagus_Muscularis, Esophagus_Gastroesophageal_Junction, Skin_Not_Sun_Exposed_Suprapubic, Artery_Aorta, Cells_Transformed_fibroblasts	20	0.0019	NA	0.000102
RP11-775D22.2	Esophagus_Muscularis, Lung, Colon_Sigmoid, Brain_Nucleus_accumbens_basal_ganglia, Breast_Mammary_Tissue	5	0.0031	NA	0.000101
DPY19L1P1	Brain_Cortex, Brain_Anterior_cingulate_cortex_BA24, Brain_Nucleus_accumbens_basal_ganglia, Brain_Hypothalamus, Pancreas, Brain_Substantia_nigra, Ovary, Small_Intestine_Terminal_Ileum, Adipose_Visceral_Omentum, Brain_Amygdala, Breast_Mammary_Tissue, Esophagus_Mucosa, Brain_Caudate_basal_ganglia, Cells_EBV.transformed_lymphocytes, Spleen, Brain_Frontal_Cortex_BA9, Adipose_Subcutaneous, Brain_Spinal_cord_cervical_c.1, Whole_Blood, Muscle_Skeletal, Vagina, Minor_Salivary_Gland, Lung, Adrenal_Gland, Colon_Transverse	25	0.095	NA	0.000696
AC018638.1	Brain_Cortex, Brain_Frontal_Cortex_BA9, Brain_Cerebellar_Hemisphere, Uterus, Brain_Amygdala	5	0.268	NA	0.00333
RP5-1142J19.1	Artery_Aorta, Prostate, Colon_Transverse, Adipose_Visceral_Omentum, Cells_Transformed_fibroblasts, Breast_Mammary_Tissue	6	0.242	NA	0.0285
RP11-383F6.1	Stomach, Spleen, Skin_Sun_Exposed_Lower_leg, Adrenal_Gland, Prostate, Adipose_Visceral_Omentum, Adipose_Subcutaneous, Liver, Heart_Atrial_Appendage, Small_Intestine_Terminal_Ileum, Artery_Aorta	11	0.0018	NA	0.00427
AK3P3	Adrenal_Gland, Stomach, Testis, Spleen, Brain_Nucleus_accumbens_basal_ganglia, Heart_Atrial_Appendage, Brain_Caudate_basal_ganglia, Skin_Sun_Exposed_Lower_leg, Prostate, Brain_Cerebellar_Hemisphere, Small_Intestine_Terminal_Ileum, Muscle_Skeletal, Thyroid, Lung, Brain_Amygdala, Brain_Putamen_basal_ganglia, Brain_Cerebellum, Nerve_Tibial, Adipose_Subcutaneous, Heart_Left_Ventricle, Esophagus_Mucosa	21	0.016	NA	0.00262
GS1-124K5.2	Artery_Coronary, Small_Intestine_Terminal_Ileum, Brain_Cerebellar_Hemisphere, Brain_Cortex, Brain_Hippocampus, Whole_Blood, Lung, Testis, Thyroid, Adipose_Visceral_Omentum, Artery_Tibial, Skin_Not_Sun_Exposed_Suprapubic, Cells_Transformed_fibroblasts, Nerve_Tibial, Spleen, Cells_EBV.transformed_lymphocytes	16	0.015	NA	0.000212
RP11-458F8.2	Brain_Spinal_cord_cervical_c.1, Testis, Colon_Transverse, Pituitary, Prostate, Thyroid, Nerve_Tibial, Colon_Sigmoid, Cells_EBV.transformed_lymphocytes, Esophagus_Muscularis, Heart_Atrial_Appendage, Adipose_Visceral_Omentum, Adrenal_Gland, Heart_Left_Ventricle, Vagina, Artery_Tibial, Brain_Hippocampus, Brain_Nucleus_accumbens_basal_ganglia, Muscle_Skeletal, Adipose_Subcutaneous, Brain_Cortex, Spleen, Ovary, Esophagus_Gastroesophageal_Junction, Breast_Mammary_Tissue, Brain_Substantia_nigra	26	0.046	NA	0.000262
AC004538.3	Adrenal_Gland, Heart_Atrial_Appendage, Nerve_Tibial, Testis, Small_Intestine_Terminal_Ileum	5	0.164	NA	0.0382
RP11-166O4.1	Brain_Amygdala, Vagina, Adipose_Subcutaneous, Heart_Left_Ventricle, Ovary, Esophagus_Muscularis, Uterus	7	0.287	NA	0.00578
PSMG3-AS1	Testis, Prostate, Liver, Skin_Sun_Exposed_Lower_leg, Artery_Coronary, Vagina	6	0.043	NA	9.76e-06
KLHL7-AS1	Minor_Salivary_Gland, Heart_Left_Ventricle, Adipose_Visceral_Omentum, Brain_Substantia_nigra, Cells_EBV.transformed_lymphocytes, Brain_Putamen_basal_ganglia, Muscle_Skeletal, Artery_Aorta, Esophagus_Muscularis, Brain_Amygdala, Colon_Transverse, Vagina, Lung, Brain_Frontal_Cortex_BA9, Artery_Tibial, Brain_Anterior_cingulate_cortex_BA24, Esophagus_Gastroesophageal_Junction, Brain_Hippocampus, Brain_Hypothalamus, Breast_Mammary_Tissue, Testis, Skin_Sun_Exposed_Lower_leg, Nerve_Tibial, Brain_Cerebellar_Hemisphere, Brain_Nucleus_accumbens_basal_ganglia, Adipose_Subcutaneous, Adrenal_Gland, Brain_Spinal_cord_cervical_c.1, Esophagus_Mucosa, Prostate, Small_Intestine_Terminal_Ileum, Thyroid, Cells_Transformed_fibroblasts, Uterus, Brain_Caudate_basal_ganglia, Heart_Atrial_Appendage, Artery_Coronary, Ovary, Spleen, Liver, Skin_Not_Sun_Exposed_Suprapubic, Pituitary, Pancreas, Brain_Cerebellum, Brain_Cortex, Colon_Sigmoid, Stomach	47	0.081	NA	0.0187
RP11-274B21.4	Brain_Cerebellar_Hemisphere, Brain_Substantia_nigra	2	0.424	NA	0.0029
AC092171.4	Artery_Aorta, Nerve_Tibial, Stomach, Adipose_Subcutaneous, Brain_Frontal_Cortex_BA9, Skin_Not_Sun_Exposed_Suprapubic, Brain_Caudate_basal_ganglia	7	0.88	NA	0.0431
AC005532.5	Skin_Not_Sun_Exposed_Suprapubic, Skin_Sun_Exposed_Lower_leg, Brain_Amygdala, Whole_Blood	4	0.367	NA	0.00808
AC005077.14	Esophagus_Muscularis, Testis, Thyroid, Skin_Sun_Exposed_Lower_leg, Colon_Transverse, Nerve_Tibial, Adipose_Visceral_Omentum, Esophagus_Gastroesophageal_Junction, Skin_Not_Sun_Exposed_Suprapubic, Stomach, Lung, Pancreas, Cells_Transformed_fibroblasts	13	0.000571623	NA	0.000131
AC002451.3	Spleen, Brain_Amygdala, Prostate	3	0.927	NA	0.388
SKP1P1	Brain_Anterior_cingulate_cortex_BA24, Brain_Cerebellum, Adipose_Subcutaneous, Ovary, Skin_Not_Sun_Exposed_Suprapubic, Small_Intestine_Terminal_Ileum, Heart_Left_Ventricle, Nerve_Tibial, Skin_Sun_Exposed_Lower_leg, Liver, Esophagus_Gastroesophageal_Junction, Brain_Hippocampus	12	0.044	NA	2.21e-05
LINC00689	Ovary, Pancreas, Minor_Salivary_Gland, Artery_Tibial, Adipose_Visceral_Omentum	5	0.317	NA	0.0166
MKLN1-AS1	Adipose_Subcutaneous, Brain_Frontal_Cortex_BA9, Brain_Anterior_cingulate_cortex_BA24, Vagina, Brain_Amygdala, Brain_Cortex, Brain_Nucleus_accumbens_basal_ganglia, Thyroid, Artery_Tibial, Testis	10	0.0024	NA	0.000988
AC009542.2	Cells_EBV.transformed_lymphocytes, Muscle_Skeletal, Small_Intestine_Terminal_Ileum, Spleen, Lung, Thyroid, Artery_Tibial, Esophagus_Muscularis, Adipose_Visceral_Omentum, Testis, Stomach, Skin_Not_Sun_Exposed_Suprapubic, Vagina, Colon_Sigmoid	14	0.056	NA	0.00395
DPY19L1P2	Brain_Putamen_basal_ganglia, Spleen, Adipose_Subcutaneous, Artery_Tibial, Esophagus_Gastroesophageal_Junction, Breast_Mammary_Tissue, Muscle_Skeletal, Ovary, Adrenal_Gland, Brain_Cerebellum, Cells_Transformed_fibroblasts, Prostate, Stomach, Vagina, Brain_Spinal_cord_cervical_c.1, Skin_Sun_Exposed_Lower_leg, Lung, Artery_Aorta, Small_Intestine_Terminal_Ileum, Brain_Frontal_Cortex_BA9, Nerve_Tibial, Testis	22	0.323	NA	0.00702
HNRNPA1P9	Brain_Cerebellum, Uterus, Brain_Substantia_nigra, Brain_Anterior_cingulate_cortex_BA24, Minor_Salivary_Gland, Spleen	6	0.03	NA	0.00167
CTB-51J22.1	Adrenal_Gland, Cells_Transformed_fibroblasts, Spleen, Brain_Substantia_nigra, Breast_Mammary_Tissue, Esophagus_Muscularis, Brain_Cerebellum	7	0.028	NA	0.00349
AC093673.5	Skin_Sun_Exposed_Lower_leg, Brain_Anterior_cingulate_cortex_BA24, Heart_Left_Ventricle, Skin_Not_Sun_Exposed_Suprapubic, Esophagus_Muscularis, Brain_Cerebellar_Hemisphere, Artery_Aorta, Heart_Atrial_Appendage	8	0.26	NA	0.00767
RP11-458F8.1	Colon_Sigmoid, Prostate, Skin_Not_Sun_Exposed_Suprapubic, Muscle_Skeletal, Esophagus_Muscularis, Nerve_Tibial, Cells_Transformed_fibroblasts, Adipose_Visceral_Omentum, Esophagus_Gastroesophageal_Junction, Colon_Transverse, Spleen, Pituitary, Thyroid, Ovary, Artery_Coronary, Cells_EBV.transformed_lymphocytes, Uterus, Esophagus_Mucosa, Vagina	19	0.024	NA	0.00147
GS1-124K5.12	Colon_Sigmoid, Muscle_Skeletal, Breast_Mammary_Tissue, Artery_Tibial, Brain_Cerebellar_Hemisphere, Heart_Left_Ventricle, Brain_Hypothalamus, Brain_Cerebellum, Brain_Hippocampus, Pancreas, Esophagus_Mucosa, Adipose_Subcutaneous, Brain_Amygdala, Brain_Anterior_cingulate_cortex_BA24, Artery_Coronary, Skin_Sun_Exposed_Lower_leg, Adrenal_Gland, Stomach, Esophagus_Muscularis, Small_Intestine_Terminal_Ileum, Brain_Putamen_basal_ganglia, Colon_Transverse, Uterus, Vagina, Thyroid, Spleen, Liver, Brain_Nucleus_accumbens_basal_ganglia, Adipose_Visceral_Omentum, Whole_Blood, Cells_Transformed_fibroblasts, Lung, Brain_Caudate_basal_ganglia, Brain_Cortex, Esophagus_Gastroesophageal_Junction, Prostate, Heart_Atrial_Appendage, Minor_Salivary_Gland, Artery_Aorta, Testis, Pituitary, Skin_Not_Sun_Exposed_Suprapubic, Cells_EBV.transformed_lymphocytes	43	0.000239739	2.67e-137	1.96e-05
GTF2IP1	Pituitary, Brain_Anterior_cingulate_cortex_BA24, Minor_Salivary_Gland, Small_Intestine_Terminal_Ileum, Esophagus_Muscularis, Esophagus_Mucosa, Brain_Hippocampus, Heart_Atrial_Appendage, Prostate, Testis, Adipose_Subcutaneous, Adipose_Visceral_Omentum, Artery_Aorta, Brain_Amygdala, Brain_Cerebellar_Hemisphere, Brain_Cerebellum, Brain_Nucleus_accumbens_basal_ganglia, Brain_Putamen_basal_ganglia, Breast_Mammary_Tissue, Cells_EBV.transformed_lymphocytes, Colon_Sigmoid, Colon_Transverse, Esophagus_Gastroesophageal_Junction, Liver, Lung, Muscle_Skeletal, Pancreas, Skin_Not_Sun_Exposed_Suprapubic, Skin_Sun_Exposed_Lower_leg, Uterus, Whole_Blood, Cells_Transformed_fibroblasts, Artery_Tibial	33	0.218	NA	0.0249
AC083884.8	Minor_Salivary_Gland, Heart_Atrial_Appendage, Stomach, Skin_Sun_Exposed_Lower_leg	4	0.471	NA	0.0607
AC002480.3	Esophagus_Mucosa, Thyroid, Artery_Tibial, Brain_Hypothalamus, Brain_Hippocampus, Skin_Sun_Exposed_Lower_leg, Muscle_Skeletal, Adipose_Subcutaneous, Brain_Nucleus_accumbens_basal_ganglia, Brain_Substantia_nigra, Brain_Cortex	11	0.959	NA	0.122
RPS2P32	Whole_Blood, Muscle_Skeletal, Lung, Adipose_Visceral_Omentum, Heart_Atrial_Appendage, Brain_Putamen_basal_ganglia, Esophagus_Gastroesophageal_Junction, Esophagus_Mucosa, Uterus	9	0.06	NA	0.0127
SNHG15	Brain_Frontal_Cortex_BA9, Muscle_Skeletal, Breast_Mammary_Tissue, Cells_Transformed_fibroblasts, Brain_Cortex, Brain_Caudate_basal_ganglia, Brain_Hypothalamus, Artery_Tibial, Brain_Putamen_basal_ganglia, Testis, Whole_Blood, Skin_Sun_Exposed_Lower_leg, Lung, Nerve_Tibial, Pituitary, Brain_Spinal_cord_cervical_c.1	16	0.00121187	NA	5.18e-05
RP4-725G10.4	Brain_Substantia_nigra, Brain_Hypothalamus, Uterus, Breast_Mammary_Tissue, Artery_Aorta	5	0.528	NA	0.156
AC011899.9	Pancreas, Colon_Sigmoid, Brain_Cerebellar_Hemisphere, Brain_Frontal_Cortex_BA9, Prostate, Testis, Stomach	7	0.014	NA	0.00037
RASA4DP	Brain_Frontal_Cortex_BA9, Brain_Cerebellum, Brain_Cerebellar_Hemisphere, Brain_Cortex, Vagina, Lung, Brain_Amygdala, Brain_Nucleus_accumbens_basal_ganglia, Artery_Tibial, Whole_Blood, Colon_Sigmoid, Adrenal_Gland, Artery_Coronary, Brain_Putamen_basal_ganglia, Heart_Atrial_Appendage, Prostate, Small_Intestine_Terminal_Ileum, Uterus, Skin_Sun_Exposed_Lower_leg, Thyroid, Artery_Aorta, Pancreas	22	0.592	NA	0.0955
RP11-396K3.1	Breast_Mammary_Tissue, Liver	2	0.877	NA	0.0965
HOTAIRM1	Whole_Blood, Brain_Spinal_cord_cervical_c.1, Ovary, Artery_Coronary, Brain_Cerebellar_Hemisphere	5	0.203	NA	0.00184
PMS2P9	Esophagus_Gastroesophageal_Junction, Colon_Sigmoid, Heart_Atrial_Appendage, Heart_Left_Ventricle, Minor_Salivary_Gland, Ovary, Skin_Not_Sun_Exposed_Suprapubic, Artery_Aorta	8	0.956	NA	0.332
AC016831.7	Brain_Cortex, Small_Intestine_Terminal_Ileum, Brain_Cerebellar_Hemisphere, Thyroid	4	0.424	NA	0.0349
AC004947.2	Vagina, Brain_Hippocampus, Adipose_Subcutaneous, Brain_Frontal_Cortex_BA9, Colon_Transverse, Ovary, Spleen, Artery_Tibial	8	0.043	NA	0.00052
AC073133.1	Ovary, Stomach, Brain_Amygdala, Pituitary, Adipose_Subcutaneous, Brain_Spinal_cord_cervical_c.1, Testis, Breast_Mammary_Tissue, Brain_Substantia_nigra	9	0.29	NA	0.00106
AC009473.1	Adipose_Visceral_Omentum, Brain_Nucleus_accumbens_basal_ganglia, Cells_Transformed_fibroblasts	3	0.767	NA	0.101
RP5-942I16.1	Ovary, Testis, Esophagus_Gastroesophageal_Junction, Brain_Cerebellar_Hemisphere, Brain_Amygdala	5	0.188	NA	0.0121
JAZF1-AS1	Whole_Blood, Brain_Cerebellum, Brain_Cortex, Brain_Hippocampus, Brain_Substantia_nigra, Brain_Anterior_cingulate_cortex_BA24, Brain_Amygdala, Adipose_Subcutaneous, Adipose_Visceral_Omentum, Adrenal_Gland, Brain_Caudate_basal_ganglia, Brain_Cerebellar_Hemisphere, Brain_Hypothalamus, Brain_Nucleus_accumbens_basal_ganglia, Brain_Putamen_basal_ganglia, Cells_Transformed_fibroblasts, Colon_Transverse, Esophagus_Muscularis, Heart_Left_Ventricle, Muscle_Skeletal, Pituitary, Spleen, Testis, Small_Intestine_Terminal_Ileum, Thyroid	25	0.203	NA	0.0162
RP11-797H7.1	Prostate, Cells_EBV.transformed_lymphocytes, Colon_Sigmoid, Brain_Anterior_cingulate_cortex_BA24, Stomach, Colon_Transverse, Cells_Transformed_fibroblasts, Brain_Hippocampus, Brain_Cerebellum, Brain_Hypothalamus, Skin_Sun_Exposed_Lower_leg, Thyroid, Esophagus_Mucosa, Brain_Putamen_basal_ganglia, Muscle_Skeletal, Testis, Adipose_Subcutaneous, Esophagus_Muscularis, Brain_Cerebellar_Hemisphere, Skin_Not_Sun_Exposed_Suprapubic, Esophagus_Gastroesophageal_Junction, Artery_Aorta, Adipose_Visceral_Omentum, Breast_Mammary_Tissue	24	0.012	NA	7.57e-07
ZNF736	Pituitary, Muscle_Skeletal, Brain_Substantia_nigra, Artery_Coronary, Brain_Cerebellar_Hemisphere, Uterus, Brain_Hypothalamus, Skin_Sun_Exposed_Lower_leg, Liver, Spleen, Testis, Heart_Left_Ventricle, Artery_Aorta, Brain_Cortex, Colon_Transverse, Artery_Tibial	16	0.241	NA	0.00583
AC005534.6	Brain_Spinal_cord_cervical_c.1, Brain_Hippocampus, Colon_Sigmoid, Brain_Substantia_nigra, Brain_Cerebellar_Hemisphere, Brain_Anterior_cingulate_cortex_BA24, Adipose_Subcutaneous, Minor_Salivary_Gland, Nerve_Tibial	9	0.189	NA	0.0615
MAGI2-AS3	Brain_Frontal_Cortex_BA9, Brain_Substantia_nigra, Minor_Salivary_Gland, Brain_Putamen_basal_ganglia, Brain_Cerebellum, Whole_Blood, Colon_Sigmoid	7	0.61	NA	0.0269
AC096582.7	Pituitary	1	0.395	NA	0.0124
CCT6P3	Stomach, Heart_Left_Ventricle, Spleen, Cells_Transformed_fibroblasts, Small_Intestine_Terminal_Ileum, Adrenal_Gland, Artery_Aorta, Whole_Blood, Adipose_Visceral_Omentum, Uterus, Cells_EBV.transformed_lymphocytes, Pituitary, Heart_Atrial_Appendage, Brain_Putamen_basal_ganglia, Artery_Coronary, Brain_Hypothalamus, Colon_Transverse, Vagina, Skin_Not_Sun_Exposed_Suprapubic, Nerve_Tibial, Adipose_Subcutaneous, Brain_Substantia_nigra, Pancreas, Minor_Salivary_Gland, Artery_Tibial, Thyroid, Breast_Mammary_Tissue, Esophagus_Mucosa, Lung, Colon_Sigmoid, Brain_Cerebellum, Skin_Sun_Exposed_Lower_leg, Brain_Anterior_cingulate_cortex_BA24, Prostate, Esophagus_Gastroesophageal_Junction, Brain_Caudate_basal_ganglia, Esophagus_Muscularis, Brain_Cortex, Muscle_Skeletal, Brain_Hippocampus, Liver, Brain_Nucleus_accumbens_basal_ganglia, Brain_Amygdala, Brain_Spinal_cord_cervical_c.1, Brain_Frontal_Cortex_BA9, Ovary, Brain_Cerebellar_Hemisphere, Testis	48	0.00052434	NA	0.000112
CTB-107G13.1	Adipose_Subcutaneous, Vagina, Lung, Prostate, Brain_Cerebellum, Adipose_Visceral_Omentum, Skin_Sun_Exposed_Lower_leg, Thyroid, Spleen	9	0.016	NA	0.00123
LINC00957	Prostate, Heart_Left_Ventricle, Colon_Transverse, Testis, Liver	5	0.838	NA	0.234
RP11-166O4.5	Skin_Sun_Exposed_Lower_leg, Artery_Coronary, Pancreas, Pituitary, Lung, Thyroid, Brain_Anterior_cingulate_cortex_BA24, Brain_Cerebellar_Hemisphere, Esophagus_Muscularis, Brain_Hypothalamus, Esophagus_Gastroesophageal_Junction, Skin_Not_Sun_Exposed_Suprapubic, Brain_Frontal_Cortex_BA9, Colon_Transverse, Brain_Nucleus_accumbens_basal_ganglia, Adipose_Subcutaneous, Heart_Atrial_Appendage, Nerve_Tibial, Colon_Sigmoid, Brain_Cortex, Brain_Putamen_basal_ganglia	21	0.122	NA	0.00482
RNF148	Thyroid, Colon_Sigmoid, Esophagus_Muscularis, Uterus, Artery_Coronary, Brain_Cortex	6	0.409	NA	0.0455
AC005682.8	Small_Intestine_Terminal_Ileum, Artery_Aorta, Skin_Sun_Exposed_Lower_leg, Brain_Substantia_nigra, Lung, Nerve_Tibial, Adipose_Subcutaneous	7	0.287	NA	0.0368
AC006978.6	Vagina, Artery_Aorta, Adrenal_Gland, Pituitary, Cells_Transformed_fibroblasts, Brain_Frontal_Cortex_BA9, Ovary, Brain_Nucleus_accumbens_basal_ganglia	8	0.078	NA	0.00274
ZNF815P	Colon_Sigmoid, Prostate, Colon_Transverse, Lung, Skin_Sun_Exposed_Lower_leg, Adrenal_Gland, Esophagus_Mucosa, Heart_Atrial_Appendage, Heart_Left_Ventricle, Adipose_Subcutaneous, Cells_Transformed_fibroblasts, Ovary, Small_Intestine_Terminal_Ileum, Spleen, Uterus, Cells_EBV.transformed_lymphocytes, Brain_Spinal_cord_cervical_c.1, Esophagus_Gastroesophageal_Junction, Skin_Not_Sun_Exposed_Suprapubic, Brain_Hippocampus, Adipose_Visceral_Omentum, Thyroid, Artery_Coronary, Brain_Cerebellum, Stomach, Testis	26	0.0085	NA	0.000703
RP11-89N17.4	Brain_Nucleus_accumbens_basal_ganglia, Small_Intestine_Terminal_Ileum, Pituitary, Esophagus_Muscularis, Minor_Salivary_Gland, Brain_Substantia_nigra, Skin_Sun_Exposed_Lower_leg, Stomach	8	0.045	NA	0.0294
RP13-254B10.1	Colon_Transverse, Small_Intestine_Terminal_Ileum, Liver, Esophagus_Mucosa, Skin_Not_Sun_Exposed_Suprapubic, Skin_Sun_Exposed_Lower_leg, Nerve_Tibial, Adipose_Subcutaneous, Breast_Mammary_Tissue, Spleen, Vagina, Adrenal_Gland, Cells_EBV.transformed_lymphocytes, Minor_Salivary_Gland, Cells_Transformed_fibroblasts, Prostate, Pancreas, Stomach	18	4.26e-05	NA	6.41e-07
AC073316.1	Pituitary, Lung, Artery_Coronary, Brain_Hippocampus, Esophagus_Mucosa	5	0.167	NA	0.00503
MKLN1-AS2	Uterus, Adrenal_Gland, Nerve_Tibial, Liver, Brain_Hippocampus, Adipose_Subcutaneous, Artery_Aorta, Artery_Tibial, Breast_Mammary_Tissue, Colon_Sigmoid, Esophagus_Gastroesophageal_Junction, Heart_Atrial_Appendage, Heart_Left_Ventricle, Muscle_Skeletal, Pancreas, Prostate, Skin_Not_Sun_Exposed_Suprapubic, Spleen, Stomach, Testis, Vagina, Esophagus_Mucosa, Lung, Skin_Sun_Exposed_Lower_leg, Adipose_Visceral_Omentum, Thyroid, Esophagus_Muscularis, Brain_Nucleus_accumbens_basal_ganglia, Brain_Cerebellar_Hemisphere, Brain_Frontal_Cortex_BA9	30	0.3	NA	0.116
ZNRF2P1	Artery_Tibial, Cells_EBV.transformed_lymphocytes, Brain_Spinal_cord_cervical_c.1, Esophagus_Mucosa, Lung, Artery_Aorta, Spleen, Brain_Hypothalamus, Adipose_Visceral_Omentum	9	0.309	NA	0.0436
AC147651.4	Thyroid, Heart_Atrial_Appendage, Esophagus_Gastroesophageal_Junction, Adipose_Subcutaneous, Spleen, Minor_Salivary_Gland, Breast_Mammary_Tissue, Brain_Frontal_Cortex_BA9	8	5.37e-05	NA	2.83e-06
GS1-124K5.4	Minor_Salivary_Gland, Colon_Sigmoid, Adrenal_Gland, Brain_Amygdala, Adipose_Visceral_Omentum, Brain_Cerebellar_Hemisphere, Thyroid, Artery_Aorta, Brain_Caudate_basal_ganglia, Breast_Mammary_Tissue, Esophagus_Gastroesophageal_Junction, Pancreas, Vagina, Artery_Tibial, Colon_Transverse, Lung, Brain_Cortex, Brain_Spinal_cord_cervical_c.1, Skin_Not_Sun_Exposed_Suprapubic, Spleen	20	0.327	NA	0.0392
RP11-325F22.2	Colon_Sigmoid, Adipose_Visceral_Omentum, Artery_Tibial, Whole_Blood, Lung, Heart_Atrial_Appendage, Breast_Mammary_Tissue, Adipose_Subcutaneous, Adrenal_Gland, Liver, Nerve_Tibial, Spleen, Artery_Aorta, Colon_Transverse	14	0.000960535	NA	3.56e-05
AC003075.4	Colon_Sigmoid, Uterus, Brain_Hippocampus, Stomach, Adipose_Visceral_Omentum, Artery_Coronary, Artery_Tibial, Heart_Atrial_Appendage, Esophagus_Muscularis, Whole_Blood, Esophagus_Gastroesophageal_Junction, Breast_Mammary_Tissue	12	0.495	NA	0.0129
AC002066.1	Artery_Coronary, Testis	2	0.769	NA	0.159
AC007000.11	Artery_Tibial, Heart_Atrial_Appendage, Ovary, Brain_Cortex, Thyroid, Pancreas	6	0.427	NA	0.0143
AC083873.4	Muscle_Skeletal, Lung, Brain_Caudate_basal_ganglia, Brain_Nucleus_accumbens_basal_ganglia, Cells_Transformed_fibroblasts, Small_Intestine_Terminal_Ileum, Brain_Putamen_basal_ganglia	7	0.012	NA	0.0121
AC004893.10	Uterus, Cells_EBV.transformed_lymphocytes, Pituitary, Spleen, Artery_Aorta	5	0.839	NA	0.206
OR7E7P	Brain_Spinal_cord_cervical_c.1, Brain_Anterior_cingulate_cortex_BA24, Esophagus_Mucosa, Adipose_Visceral_Omentum, Brain_Hippocampus, Spleen, Esophagus_Gastroesophageal_Junction, Esophagus_Muscularis, Artery_Tibial, Cells_Transformed_fibroblasts, Muscle_Skeletal, Stomach, Pancreas, Artery_Coronary, Cells_EBV.transformed_lymphocytes, Heart_Atrial_Appendage, Heart_Left_Ventricle, Liver, Artery_Aorta, Brain_Putamen_basal_ganglia, Brain_Substantia_nigra, Colon_Sigmoid, Colon_Transverse, Small_Intestine_Terminal_Ileum, Lung, Prostate	26	0.073	NA	0.0097
GATS	Brain_Frontal_Cortex_BA9, Brain_Cerebellar_Hemisphere, Skin_Sun_Exposed_Lower_leg, Brain_Cerebellum, Lung, Uterus, Cells_Transformed_fibroblasts, Muscle_Skeletal, Brain_Caudate_basal_ganglia, Heart_Atrial_Appendage, Breast_Mammary_Tissue, Brain_Amygdala, Brain_Putamen_basal_ganglia, Brain_Substantia_nigra, Artery_Coronary, Adrenal_Gland	16	0.0022	NA	0.000439
AC004951.5	Brain_Cerebellar_Hemisphere, Skin_Sun_Exposed_Lower_leg, Brain_Cerebellum, Brain_Frontal_Cortex_BA9, Skin_Not_Sun_Exposed_Suprapubic, Pituitary, Adipose_Subcutaneous, Brain_Hippocampus, Brain_Spinal_cord_cervical_c.1, Brain_Hypothalamus, Brain_Anterior_cingulate_cortex_BA24, Brain_Cortex, Brain_Nucleus_accumbens_basal_ganglia, Brain_Caudate_basal_ganglia, Brain_Substantia_nigra, Whole_Blood, Esophagus_Gastroesophageal_Junction, Thyroid, Uterus, Heart_Atrial_Appendage	20	0.752	NA	0.156
RP11-309L24.4	Brain_Cerebellar_Hemisphere, Brain_Frontal_Cortex_BA9, Brain_Cerebellum, Brain_Amygdala, Esophagus_Mucosa, Testis, Vagina, Muscle_Skeletal, Brain_Spinal_cord_cervical_c.1, Artery_Tibial	10	0.0039	NA	0.000385
SMKR1	Breast_Mammary_Tissue, Colon_Transverse, Skin_Sun_Exposed_Lower_leg, Brain_Substantia_nigra, Muscle_Skeletal, Esophagus_Mucosa, Pancreas, Thyroid, Brain_Cerebellum, Skin_Not_Sun_Exposed_Suprapubic, Brain_Cerebellar_Hemisphere, Whole_Blood, Adipose_Visceral_Omentum, Brain_Amygdala, Nerve_Tibial, Heart_Atrial_Appendage, Adipose_Subcutaneous	17	0.000811959	NA	0.00374
COX19	Adipose_Subcutaneous, Spleen, Cells_EBV.transformed_lymphocytes, Breast_Mammary_Tissue, Skin_Sun_Exposed_Lower_leg, Stomach, Artery_Tibial, Ovary, Esophagus_Muscularis, Brain_Anterior_cingulate_cortex_BA24, Testis, Skin_Not_Sun_Exposed_Suprapubic, Brain_Cerebellum	13	0.000421336	NA	5.5e-06
AQP1	Brain_Caudate_basal_ganglia, Esophagus_Mucosa, Brain_Cerebellum, Uterus, Liver, Cells_Transformed_fibroblasts, Brain_Nucleus_accumbens_basal_ganglia, Brain_Cerebellar_Hemisphere, Cells_EBV.transformed_lymphocytes, Brain_Anterior_cingulate_cortex_BA24	10	0.255	NA	0.0236
AC093627.10	Breast_Mammary_Tissue, Artery_Coronary, Pituitary, Spleen, Skin_Not_Sun_Exposed_Suprapubic, Adipose_Subcutaneous, Skin_Sun_Exposed_Lower_leg, Colon_Sigmoid, Whole_Blood, Pancreas, Thyroid, Brain_Caudate_basal_ganglia	12	0.47	NA	0.0402
NDUFB2-AS1	Skin_Not_Sun_Exposed_Suprapubic, Liver, Artery_Tibial, Cells_Transformed_fibroblasts, Pancreas, Adipose_Subcutaneous, Muscle_Skeletal, Brain_Anterior_cingulate_cortex_BA24, Esophagus_Gastroesophageal_Junction, Testis	10	3.05e-06	NA	0.000173
AC004985.12	Artery_Tibial, Artery_Aorta, Artery_Coronary, Brain_Caudate_basal_ganglia, Pancreas, Brain_Cerebellar_Hemisphere, Brain_Hypothalamus, Heart_Atrial_Appendage	8	0.65	NA	0.0444
CRCP	Prostate, Brain_Cerebellar_Hemisphere, Brain_Cerebellum, Brain_Caudate_basal_ganglia, Uterus, Skin_Not_Sun_Exposed_Suprapubic, Stomach, Breast_Mammary_Tissue, Testis, Heart_Atrial_Appendage, Skin_Sun_Exposed_Lower_leg, Muscle_Skeletal	12	0.037	NA	2.34e-05
ATP5J2	Vagina, Testis, Breast_Mammary_Tissue, Brain_Hypothalamus, Whole_Blood, Artery_Coronary, Heart_Left_Ventricle, Skin_Not_Sun_Exposed_Suprapubic	8	0.119	NA	0.00242
INMT	Testis, Colon_Transverse, Liver, Heart_Atrial_Appendage	4	0.611	NA	0.0395
ARPC1A	Testis, Brain_Substantia_nigra, Esophagus_Mucosa, Heart_Left_Ventricle, Brain_Cortex, Brain_Hippocampus, Adipose_Subcutaneous, Nerve_Tibial, Lung, Brain_Hypothalamus	10	0.016	NA	0.00515
AC002467.7	Testis, Brain_Cerebellar_Hemisphere, Whole_Blood, Adrenal_Gland, Artery_Aorta, Artery_Coronary, Artery_Tibial, Brain_Amygdala, Brain_Anterior_cingulate_cortex_BA24, Brain_Cerebellum, Brain_Nucleus_accumbens_basal_ganglia, Brain_Putamen_basal_ganglia, Breast_Mammary_Tissue, Colon_Sigmoid, Colon_Transverse, Esophagus_Mucosa, Esophagus_Muscularis, Heart_Atrial_Appendage, Heart_Left_Ventricle, Liver, Lung, Muscle_Skeletal, Nerve_Tibial, Pancreas, Prostate, Spleen, Stomach, Thyroid, Uterus, Vagina, Cells_Transformed_fibroblasts, Adipose_Visceral_Omentum, Brain_Substantia_nigra, Ovary	34	0.352	NA	0.187
LINC00996	Esophagus_Gastroesophageal_Junction, Adrenal_Gland, Cells_Transformed_fibroblasts, Esophagus_Muscularis, Testis, Brain_Cerebellum	6	0.317	NA	0.0365
PEG10	Esophagus_Muscularis, Brain_Cortex, Ovary, Colon_Sigmoid, Artery_Tibial, Colon_Transverse, Adipose_Subcutaneous, Artery_Aorta, Esophagus_Mucosa, Liver, Brain_Hypothalamus, Brain_Spinal_cord_cervical_c.1, Skin_Not_Sun_Exposed_Suprapubic, Breast_Mammary_Tissue, Skin_Sun_Exposed_Lower_leg, Adrenal_Gland, Muscle_Skeletal, Stomach, Testis, Lung, Whole_Blood, Brain_Hippocampus	22	0.000173967	NA	1.49e-05
STAG3L5P	Brain_Amygdala	1	0.84	NA	0.512
AC093627.9	Esophagus_Muscularis, Skin_Sun_Exposed_Lower_leg, Stomach, Cells_Transformed_fibroblasts, Heart_Atrial_Appendage, Brain_Substantia_nigra, Adipose_Visceral_Omentum, Esophagus_Mucosa, Adipose_Subcutaneous, Nerve_Tibial, Whole_Blood, Brain_Hippocampus, Artery_Aorta, Artery_Coronary, Lung, Pituitary, Muscle_Skeletal	17	0.064	NA	0.0246
RP11-274B21.1	Brain_Spinal_cord_cervical_c.1, Brain_Cerebellar_Hemisphere	2	0.515	NA	0.0281
AC093627.8	Colon_Sigmoid, Small_Intestine_Terminal_Ileum, Minor_Salivary_Gland, Esophagus_Muscularis, Esophagus_Gastroesophageal_Junction, Cells_Transformed_fibroblasts, Colon_Transverse, Breast_Mammary_Tissue, Heart_Atrial_Appendage, Artery_Aorta, Vagina, Skin_Sun_Exposed_Lower_leg, Spleen	13	0.347	NA	0.0984
AC004893.11	Brain_Amygdala, Liver, Brain_Substantia_nigra, Esophagus_Gastroesophageal_Junction, Nerve_Tibial, Skin_Sun_Exposed_Lower_leg, Heart_Left_Ventricle, Breast_Mammary_Tissue, Brain_Cortex, Spleen, Artery_Tibial, Brain_Cerebellum, Thyroid, Ovary, Muscle_Skeletal, Artery_Aorta, Adipose_Subcutaneous, Adrenal_Gland, Colon_Sigmoid	19	0.068	NA	0.00117
AP5Z1	Whole_Blood, Liver, Esophagus_Muscularis, Uterus, Cells_Transformed_fibroblasts, Adrenal_Gland, Artery_Aorta, Lung, Skin_Sun_Exposed_Lower_leg, Artery_Tibial, Nerve_Tibial, Skin_Not_Sun_Exposed_Suprapubic, Testis, Thyroid, Pancreas, Adipose_Visceral_Omentum, Colon_Sigmoid, Stomach	18	0.104	NA	0.00136
RP11-286H14.8	Nerve_Tibial, Adipose_Visceral_Omentum, Thyroid, Brain_Caudate_basal_ganglia, Spleen, Brain_Cerebellum, Brain_Hippocampus, Minor_Salivary_Gland, Esophagus_Gastroesophageal_Junction, Vagina, Muscle_Skeletal, Brain_Hypothalamus	12	0.0012	NA	0.00684
AC073130.3	Heart_Atrial_Appendage	1	0.451	NA	0.0188
RP11-274B21.2	Brain_Cerebellar_Hemisphere, Testis, Brain_Hippocampus, Cells_EBV.transformed_lymphocytes	4	0.358	NA	0.000342
C7orf73	Spleen, Esophagus_Muscularis, Brain_Cerebellum, Artery_Coronary, Brain_Frontal_Cortex_BA9, Adrenal_Gland, Artery_Tibial, Brain_Amygdala, Brain_Hypothalamus, Brain_Putamen_basal_ganglia, Colon_Transverse, Pancreas, Stomach, Testis, Cells_Transformed_fibroblasts, Brain_Hippocampus, Brain_Cortex, Skin_Not_Sun_Exposed_Suprapubic, Colon_Sigmoid, Vagina, Esophagus_Mucosa, Heart_Atrial_Appendage, Skin_Sun_Exposed_Lower_leg, Artery_Aorta, Lung, Liver, Prostate, Adipose_Visceral_Omentum, Esophagus_Gastroesophageal_Junction, Cells_EBV.transformed_lymphocytes, Brain_Anterior_cingulate_cortex_BA24, Ovary, Breast_Mammary_Tissue, Heart_Left_Ventricle, Adipose_Subcutaneous, Brain_Cerebellar_Hemisphere, Whole_Blood, Pituitary, Nerve_Tibial, Brain_Spinal_cord_cervical_c.1	40	0.0076	NA	0.00101
KCTD7	Brain_Hippocampus, Brain_Spinal_cord_cervical_c.1, Brain_Substantia_nigra, Brain_Hypothalamus, Brain_Putamen_basal_ganglia, Brain_Anterior_cingulate_cortex_BA24, Whole_Blood, Testis, Nerve_Tibial, Brain_Cerebellum, Brain_Caudate_basal_ganglia, Spleen, Artery_Tibial, Prostate	14	0.0014	NA	0.000315
AC004967.7	Esophagus_Gastroesophageal_Junction, Brain_Spinal_cord_cervical_c.1, Brain_Hippocampus, Cells_Transformed_fibroblasts, Adipose_Visceral_Omentum, Heart_Atrial_Appendage, Heart_Left_Ventricle, Testis, Whole_Blood, Liver, Adipose_Subcutaneous, Prostate, Colon_Transverse, Muscle_Skeletal, Adrenal_Gland, Artery_Aorta, Artery_Coronary, Stomach, Pituitary, Artery_Tibial, Breast_Mammary_Tissue, Esophagus_Muscularis, Lung, Small_Intestine_Terminal_Ileum, Vagina	25	0.125	NA	0.00521
UPK3B	Small_Intestine_Terminal_Ileum, Skin_Sun_Exposed_Lower_leg, Adrenal_Gland, Ovary, Cells_Transformed_fibroblasts, Brain_Frontal_Cortex_BA9, Stomach, Brain_Cortex, Testis, Colon_Transverse, Esophagus_Muscularis, Brain_Amygdala, Artery_Tibial, Heart_Atrial_Appendage, Pancreas, Brain_Hypothalamus, Adipose_Subcutaneous, Prostate, Breast_Mammary_Tissue, Muscle_Skeletal, Spleen, Thyroid, Nerve_Tibial, Liver, Skin_Not_Sun_Exposed_Suprapubic, Esophagus_Gastroesophageal_Junction, Whole_Blood, Brain_Caudate_basal_ganglia, Pituitary, Lung, Adipose_Visceral_Omentum, Brain_Hippocampus, Brain_Nucleus_accumbens_basal_ganglia, Brain_Substantia_nigra, Esophagus_Mucosa, Heart_Left_Ventricle, Vagina, Artery_Aorta, Brain_Cerebellar_Hemisphere, Brain_Putamen_basal_ganglia, Brain_Spinal_cord_cervical_c.1, Colon_Sigmoid, Minor_Salivary_Gland, Uterus, Artery_Coronary, Cells_EBV.transformed_lymphocytes	46	0.000504181	NA	0.00016
RP11-274B21.3	Brain_Caudate_basal_ganglia, Brain_Hippocampus	2	0.811	NA	0.235
EEF1A1P10	Heart_Left_Ventricle, Stomach, Testis, Adipose_Subcutaneous, Brain_Cortex, Skin_Sun_Exposed_Lower_leg, Cells_EBV.transformed_lymphocytes, Brain_Hippocampus, Esophagus_Mucosa, Skin_Not_Sun_Exposed_Suprapubic, Brain_Substantia_nigra, Pancreas, Artery_Aorta	13	0.288	NA	0.044
WDR86-AS1	Esophagus_Gastroesophageal_Junction, Liver, Brain_Anterior_cingulate_cortex_BA24, Pancreas, Adrenal_Gland	5	0.073	NA	0.000153
OR2A7	Nerve_Tibial, Brain_Amygdala, Vagina, Cells_EBV.transformed_lymphocytes, Ovary, Minor_Salivary_Gland, Adrenal_Gland, Brain_Cortex, Lung, Skin_Not_Sun_Exposed_Suprapubic	10	0.707	NA	0.0609
AC007566.10	Esophagus_Muscularis, Thyroid, Colon_Transverse, Esophagus_Mucosa, Testis, Pituitary, Adipose_Visceral_Omentum, Cells_EBV.transformed_lymphocytes, Cells_Transformed_fibroblasts, Stomach, Uterus, Brain_Cortex, Artery_Coronary	13	0.000205766	NA	2.84e-05
RP11-148K1.12	Muscle_Skeletal, Brain_Caudate_basal_ganglia, Brain_Hippocampus, Prostate, Cells_Transformed_fibroblasts, Brain_Frontal_Cortex_BA9, Nerve_Tibial	7	0.025	NA	0.00305
RP4-545C24.1	Esophagus_Muscularis, Prostate, Lung, Spleen, Cells_EBV.transformed_lymphocytes, Pituitary	6	0.744	NA	0.09
GS1-259H13.2	Small_Intestine_Terminal_Ileum, Brain_Hypothalamus, Colon_Sigmoid, Breast_Mammary_Tissue, Adipose_Visceral_Omentum, Brain_Nucleus_accumbens_basal_ganglia, Brain_Substantia_nigra, Cells_EBV.transformed_lymphocytes, Heart_Atrial_Appendage, Muscle_Skeletal, Pancreas, Artery_Tibial, Adrenal_Gland, Colon_Transverse, Esophagus_Gastroesophageal_Junction, Uterus, Artery_Aorta, Heart_Left_Ventricle, Skin_Not_Sun_Exposed_Suprapubic, Thyroid, Brain_Caudate_basal_ganglia, Brain_Cerebellum, Pituitary, Spleen, Stomach, Nerve_Tibial, Esophagus_Mucosa, Esophagus_Muscularis, Lung, Brain_Putamen_basal_ganglia, Adipose_Subcutaneous, Skin_Sun_Exposed_Lower_leg, Prostate, Brain_Cortex	34	0.0061	NA	0.000641
AC007009.1	Prostate, Liver, Thyroid, Esophagus_Mucosa, Pancreas, Brain_Amygdala, Brain_Cerebellum, Adipose_Subcutaneous, Adipose_Visceral_Omentum, Brain_Caudate_basal_ganglia, Brain_Frontal_Cortex_BA9, Brain_Hypothalamus, Heart_Left_Ventricle, Minor_Salivary_Gland, Stomach, Heart_Atrial_Appendage, Pituitary, Skin_Sun_Exposed_Lower_leg, Brain_Cortex, Brain_Anterior_cingulate_cortex_BA24, Skin_Not_Sun_Exposed_Suprapubic	21	0.672	NA	0.168
C7orf13	Ovary, Whole_Blood, Brain_Putamen_basal_ganglia, Heart_Atrial_Appendage, Brain_Cerebellar_Hemisphere, Muscle_Skeletal, Uterus, Esophagus_Mucosa, Brain_Frontal_Cortex_BA9, Artery_Tibial, Adipose_Visceral_Omentum, Lung, Liver, Artery_Coronary	14	0.287	NA	0.0305
OR2A1-AS1	Brain_Hypothalamus, Brain_Hippocampus, Ovary, Esophagus_Muscularis, Minor_Salivary_Gland, Lung, Colon_Transverse	7	0.76	NA	0.156
AC005154.7	Artery_Aorta, Brain_Substantia_nigra, Brain_Hypothalamus, Brain_Putamen_basal_ganglia, Brain_Amygdala, Brain_Hippocampus, Pituitary, Brain_Cerebellum, Artery_Coronary, Whole_Blood, Breast_Mammary_Tissue, Skin_Not_Sun_Exposed_Suprapubic, Thyroid, Prostate, Skin_Sun_Exposed_Lower_leg, Adipose_Visceral_Omentum, Adrenal_Gland, Lung, Brain_Frontal_Cortex_BA9, Nerve_Tibial, Brain_Cerebellar_Hemisphere, Brain_Caudate_basal_ganglia, Testis, Brain_Cortex, Colon_Transverse, Liver, Spleen, Adipose_Subcutaneous, Stomach, Brain_Nucleus_accumbens_basal_ganglia, Brain_Spinal_cord_cervical_c.1, Brain_Anterior_cingulate_cortex_BA24, Esophagus_Mucosa, Artery_Tibial, Heart_Left_Ventricle, Heart_Atrial_Appendage, Minor_Salivary_Gland, Colon_Sigmoid, Esophagus_Muscularis, Pancreas, Uterus, Esophagus_Gastroesophageal_Junction	42	0.0013	NA	0.000477
RP4-800G7.2	Prostate	1	0.775	NA	0.0155
GS1-124K5.8	Esophagus_Mucosa, Pituitary, Breast_Mammary_Tissue, Artery_Tibial, Skin_Sun_Exposed_Lower_leg, Esophagus_Muscularis, Prostate, Spleen	8	0.069	NA	0.00171
CTAGE8	Nerve_Tibial, Pituitary, Pancreas, Stomach, Cells_EBV.transformed_lymphocytes, Esophagus_Mucosa, Ovary	7	0.373	NA	0.0195
RP5-894A10.2	Adrenal_Gland, Brain_Spinal_cord_cervical_c.1, Brain_Cortex, Ovary, Muscle_Skeletal, Prostate	6	0.512	NA	0.042
WBP1LP2	Esophagus_Mucosa, Skin_Not_Sun_Exposed_Suprapubic, Adipose_Subcutaneous, Brain_Cortex, Artery_Aorta, Whole_Blood, Testis, Artery_Coronary, Skin_Sun_Exposed_Lower_leg	9	0.045	NA	0.0136
AC073635.5	Nerve_Tibial	1	0.971	NA	0.12
GS1-124K5.6	Cells_EBV.transformed_lymphocytes, Adrenal_Gland, Esophagus_Gastroesophageal_Junction, Brain_Cerebellar_Hemisphere, Brain_Hippocampus, Brain_Hypothalamus, Skin_Not_Sun_Exposed_Suprapubic, Heart_Left_Ventricle, Prostate, Artery_Aorta, Adipose_Visceral_Omentum, Cells_Transformed_fibroblasts, Lung	13	0.015	NA	0.000612
CCDC71L	Cells_Transformed_fibroblasts, Colon_Sigmoid, Colon_Transverse, Brain_Hippocampus, Esophagus_Mucosa, Testis, Pituitary, Liver, Skin_Not_Sun_Exposed_Suprapubic, Thyroid, Stomach	11	0.12	NA	0.0193
HOXA-AS2	Thyroid, Adipose_Subcutaneous, Whole_Blood, Skin_Sun_Exposed_Lower_leg, Esophagus_Muscularis, Uterus, Artery_Tibial, Adrenal_Gland, Skin_Not_Sun_Exposed_Suprapubic, Breast_Mammary_Tissue, Vagina, Muscle_Skeletal, Ovary, Esophagus_Gastroesophageal_Junction	14	0.000239497	NA	8.55e-05
RP11-61L23.2	Testis, Artery_Aorta	2	0.373	NA	0.00767
TYW1B	Adipose_Subcutaneous, Adipose_Visceral_Omentum, Liver, Brain_Substantia_nigra, Small_Intestine_Terminal_Ileum, Brain_Hypothalamus, Vagina, Adrenal_Gland, Artery_Aorta, Artery_Tibial, Brain_Amygdala, Brain_Caudate_basal_ganglia, Brain_Cortex, Brain_Frontal_Cortex_BA9, Brain_Hippocampus, Brain_Nucleus_accumbens_basal_ganglia, Brain_Putamen_basal_ganglia, Brain_Spinal_cord_cervical_c.1, Cells_EBV.transformed_lymphocytes, Cells_Transformed_fibroblasts, Colon_Sigmoid, Esophagus_Mucosa, Esophagus_Muscularis, Heart_Atrial_Appendage, Heart_Left_Ventricle, Lung, Minor_Salivary_Gland, Muscle_Skeletal, Nerve_Tibial, Pancreas, Prostate, Skin_Not_Sun_Exposed_Suprapubic, Spleen, Testis, Uterus, Whole_Blood, Brain_Cerebellar_Hemisphere, Skin_Sun_Exposed_Lower_leg, Pituitary, Stomach, Thyroid, Colon_Transverse, Artery_Coronary, Ovary, Breast_Mammary_Tissue, Esophagus_Gastroesophageal_Junction, Brain_Anterior_cingulate_cortex_BA24	47	0.229	NA	0.184
AC093668.2	Thyroid, Cells_Transformed_fibroblasts, Brain_Spinal_cord_cervical_c.1, Brain_Cerebellum, Pituitary, Brain_Nucleus_accumbens_basal_ganglia, Nerve_Tibial, Esophagus_Mucosa, Brain_Substantia_nigra, Whole_Blood, Brain_Frontal_Cortex_BA9, Adipose_Subcutaneous, Brain_Hippocampus, Adipose_Visceral_Omentum, Breast_Mammary_Tissue, Muscle_Skeletal, Uterus, Brain_Amygdala, Brain_Anterior_cingulate_cortex_BA24, Brain_Caudate_basal_ganglia, Brain_Cerebellar_Hemisphere, Brain_Cortex, Brain_Hypothalamus, Brain_Putamen_basal_ganglia, Prostate, Small_Intestine_Terminal_Ileum, Testis, Lung	28	0.376	NA	0.0746
KIAA1147	Uterus, Small_Intestine_Terminal_Ileum, Cells_Transformed_fibroblasts, Thyroid	4	0.621	NA	0.0231
CUX1	Heart_Left_Ventricle, Brain_Substantia_nigra, Nerve_Tibial, Brain_Frontal_Cortex_BA9, Testis, Cells_Transformed_fibroblasts, Adipose_Subcutaneous, Lung, Esophagus_Muscularis	9	0.018	NA	0.00631
CLEC5A	Brain_Amygdala, Colon_Transverse, Esophagus_Muscularis, Small_Intestine_Terminal_Ileum	4	0.797	NA	0.132
RP11-2E11.5	Artery_Tibial, Testis, Small_Intestine_Terminal_Ileum, Breast_Mammary_Tissue, Prostate, Vagina, Lung, Minor_Salivary_Gland	8	0.117	NA	0.0358
RP11-611L7.1	Brain_Anterior_cingulate_cortex_BA24, Brain_Cerebellar_Hemisphere, Adipose_Subcutaneous, Artery_Tibial, Breast_Mammary_Tissue, Colon_Transverse, Esophagus_Gastroesophageal_Junction, Esophagus_Muscularis, Liver, Prostate, Skin_Not_Sun_Exposed_Suprapubic, Skin_Sun_Exposed_Lower_leg, Stomach, Thyroid, Vagina, Cells_Transformed_fibroblasts, Cells_EBV.transformed_lymphocytes, Esophagus_Mucosa, Colon_Sigmoid, Testis, Brain_Cerebellum, Muscle_Skeletal, Lung	23	0.087	NA	0.00687
RP11-182J23.1	Artery_Coronary, Muscle_Skeletal, Pituitary, Skin_Not_Sun_Exposed_Suprapubic, Brain_Hippocampus, Brain_Frontal_Cortex_BA9, Adipose_Subcutaneous, Adipose_Visceral_Omentum, Artery_Aorta, Brain_Cerebellum, Esophagus_Muscularis, Pancreas, Prostate, Ovary, Whole_Blood	15	0.092	NA	0.0232
JHDM1D-AS1	Thyroid, Artery_Aorta, Brain_Spinal_cord_cervical_c.1, Esophagus_Gastroesophageal_Junction, Spleen, Brain_Hippocampus, Brain_Putamen_basal_ganglia, Cells_EBV.transformed_lymphocytes, Heart_Left_Ventricle, Brain_Substantia_nigra, Skin_Sun_Exposed_Lower_leg, Lung, Artery_Tibial, Brain_Nucleus_accumbens_basal_ganglia, Brain_Cortex, Pancreas	16	0.2	NA	0.0274
RP11-395B7.7	Spleen, Esophagus_Gastroesophageal_Junction, Brain_Hypothalamus, Thyroid, Adipose_Visceral_Omentum, Brain_Spinal_cord_cervical_c.1, Adipose_Subcutaneous, Brain_Amygdala, Esophagus_Mucosa	9	0.0038	NA	0.000102
RP4-647J21.1	Artery_Coronary, Heart_Atrial_Appendage, Cells_EBV.transformed_lymphocytes, Artery_Aorta, Colon_Sigmoid, Thyroid, Whole_Blood, Brain_Substantia_nigra, Artery_Tibial, Brain_Putamen_basal_ganglia, Adipose_Subcutaneous, Brain_Nucleus_accumbens_basal_ganglia, Pancreas, Heart_Left_Ventricle, Liver, Colon_Transverse, Spleen, Brain_Cortex, Lung, Prostate, Esophagus_Mucosa, Stomach, Nerve_Tibial, Brain_Hypothalamus, Small_Intestine_Terminal_Ileum, Adrenal_Gland, Brain_Cerebellum, Brain_Frontal_Cortex_BA9, Vagina, Muscle_Skeletal, Esophagus_Muscularis	31	0.000122295	NA	3.04e-05
RP11-111K18.2	Adipose_Subcutaneous, Pituitary, Minor_Salivary_Gland, Brain_Cortex, Brain_Spinal_cord_cervical_c.1, Colon_Sigmoid, Cells_EBV.transformed_lymphocytes, Whole_Blood	8	0.879	NA	0.12
TMEM178B	Esophagus_Mucosa, Pancreas, Skin_Not_Sun_Exposed_Suprapubic, Skin_Sun_Exposed_Lower_leg, Adrenal_Gland, Esophagus_Gastroesophageal_Junction, Minor_Salivary_Gland, Brain_Hypothalamus, Adipose_Subcutaneous, Lung, Nerve_Tibial, Brain_Spinal_cord_cervical_c.1, Artery_Coronary, Stomach, Brain_Cortex, Thyroid	16	5.8e-05	NA	1.51e-06
RP4-584D14.7	Esophagus_Muscularis, Adipose_Visceral_Omentum, Adrenal_Gland, Esophagus_Gastroesophageal_Junction, Whole_Blood, Heart_Left_Ventricle, Heart_Atrial_Appendage, Artery_Coronary, Breast_Mammary_Tissue, Artery_Tibial, Spleen, Brain_Anterior_cingulate_cortex_BA24, Brain_Spinal_cord_cervical_c.1, Prostate, Brain_Cerebellum, Uterus, Minor_Salivary_Gland, Artery_Aorta, Brain_Frontal_Cortex_BA9, Nerve_Tibial, Skin_Not_Sun_Exposed_Suprapubic, Small_Intestine_Terminal_Ileum, Pancreas, Adipose_Subcutaneous, Cells_EBV.transformed_lymphocytes, Stomach, Brain_Cortex, Brain_Hippocampus, Colon_Sigmoid, Esophagus_Mucosa, Liver, Lung, Pituitary, Brain_Caudate_basal_ganglia, Thyroid, Colon_Transverse, Brain_Cerebellar_Hemisphere, Brain_Putamen_basal_ganglia, Ovary, Vagina, Brain_Hypothalamus, Brain_Nucleus_accumbens_basal_ganglia, Testis	43	0.0023	NA	0.00108
LINC01003	Uterus, Brain_Spinal_cord_cervical_c.1, Brain_Anterior_cingulate_cortex_BA24	3	0.565	NA	0.0372
RP11-90P13.1	Brain_Hippocampus, Pituitary	2	0.61	NA	0.0377
RP4-777O23.1	Testis, Artery_Aorta, Stomach, Prostate, Artery_Coronary, Adipose_Subcutaneous, Spleen, Nerve_Tibial, Skin_Sun_Exposed_Lower_leg, Esophagus_Muscularis, Adrenal_Gland, Colon_Sigmoid, Skin_Not_Sun_Exposed_Suprapubic, Thyroid, Adipose_Visceral_Omentum, Lung, Small_Intestine_Terminal_Ileum, Esophagus_Gastroesophageal_Junction, Minor_Salivary_Gland, Colon_Transverse	20	0.000277045	NA	4.94e-05
RP4-777O23.2	Stomach, Thyroid, Ovary, Small_Intestine_Terminal_Ileum, Skin_Sun_Exposed_Lower_leg, Skin_Not_Sun_Exposed_Suprapubic, Cells_Transformed_fibroblasts, Testis, Esophagus_Muscularis, Pituitary, Colon_Sigmoid, Artery_Tibial, Colon_Transverse, Nerve_Tibial, Lung, Pancreas, Adipose_Subcutaneous, Artery_Aorta, Adipose_Visceral_Omentum, Vagina, Breast_Mammary_Tissue	21	0.000330071	NA	2.17e-05
CTB-167B5.2	Esophagus_Mucosa, Brain_Hypothalamus, Lung, Artery_Tibial, Colon_Sigmoid, Heart_Atrial_Appendage, Brain_Hippocampus, Nerve_Tibial	8	0.076	NA	0.000184
UPK3BL	Brain_Frontal_Cortex_BA9, Artery_Coronary, Esophagus_Muscularis, Artery_Tibial, Pancreas, Heart_Atrial_Appendage, Esophagus_Gastroesophageal_Junction, Nerve_Tibial, Testis, Small_Intestine_Terminal_Ileum, Colon_Transverse, Breast_Mammary_Tissue, Lung, Brain_Anterior_cingulate_cortex_BA24, Spleen, Cells_Transformed_fibroblasts, Adipose_Subcutaneous, Muscle_Skeletal, Pituitary, Adipose_Visceral_Omentum, Thyroid, Minor_Salivary_Gland, Brain_Hypothalamus, Skin_Sun_Exposed_Lower_leg, Brain_Spinal_cord_cervical_c.1, Brain_Hippocampus, Heart_Left_Ventricle, Skin_Not_Sun_Exposed_Suprapubic, Brain_Cortex, Ovary, Colon_Sigmoid, Prostate, Adrenal_Gland, Brain_Nucleus_accumbens_basal_ganglia, Brain_Amygdala, Liver, Artery_Aorta	37	0.052	NA	0.00377
RP5-894A10.6	Spleen, Small_Intestine_Terminal_Ileum, Prostate, Uterus, Minor_Salivary_Gland	5	0.741	NA	0.0899
RP11-274B21.8	Small_Intestine_Terminal_Ileum, Brain_Spinal_cord_cervical_c.1, Uterus, Brain_Anterior_cingulate_cortex_BA24, Esophagus_Mucosa, Brain_Cerebellum, Lung, Vagina, Brain_Substantia_nigra, Pancreas, Esophagus_Muscularis, Testis, Colon_Transverse, Pituitary, Adrenal_Gland, Liver, Skin_Not_Sun_Exposed_Suprapubic, Cells_Transformed_fibroblasts, Brain_Cerebellar_Hemisphere, Adipose_Subcutaneous, Colon_Sigmoid, Muscle_Skeletal, Whole_Blood, Skin_Sun_Exposed_Lower_leg, Brain_Hypothalamus, Nerve_Tibial, Adipose_Visceral_Omentum	27	0.013	NA	0.000291
TAS2R6	Brain_Amygdala, Muscle_Skeletal, Brain_Cerebellar_Hemisphere	3	0.822	NA	0.0762
RP11-460N20.7	Pituitary, Brain_Cerebellum, Adipose_Subcutaneous, Brain_Hippocampus, Esophagus_Mucosa, Liver, Thyroid, Brain_Cerebellar_Hemisphere, Brain_Anterior_cingulate_cortex_BA24, Brain_Cortex, Brain_Substantia_nigra, Nerve_Tibial, Testis, Brain_Hypothalamus, Lung, Artery_Tibial, Brain_Putamen_basal_ganglia, Esophagus_Muscularis, Adrenal_Gland, Brain_Nucleus_accumbens_basal_ganglia, Whole_Blood, Uterus	22	0.00055997	NA	1.7e-05
RP11-2E11.9	Breast_Mammary_Tissue, Brain_Substantia_nigra, Heart_Atrial_Appendage, Brain_Caudate_basal_ganglia, Pituitary, Brain_Nucleus_accumbens_basal_ganglia, Brain_Cerebellar_Hemisphere, Skin_Sun_Exposed_Lower_leg	8	0.016	NA	0.000182
RP11-379H18.1	Brain_Cerebellum, Testis, Brain_Nucleus_accumbens_basal_ganglia, Artery_Coronary, Uterus, Artery_Tibial, Esophagus_Muscularis, Vagina, Nerve_Tibial, Heart_Atrial_Appendage, Spleen, Esophagus_Mucosa, Breast_Mammary_Tissue, Cells_Transformed_fibroblasts, Brain_Spinal_cord_cervical_c.1, Brain_Hippocampus, Brain_Putamen_basal_ganglia, Cells_EBV.transformed_lymphocytes, Colon_Sigmoid, Esophagus_Gastroesophageal_Junction, Heart_Left_Ventricle, Minor_Salivary_Gland, Ovary, Skin_Not_Sun_Exposed_Suprapubic, Skin_Sun_Exposed_Lower_leg, Stomach, Adipose_Visceral_Omentum, Thyroid, Adipose_Subcutaneous, Muscle_Skeletal, Brain_Amygdala, Brain_Frontal_Cortex_BA9, Brain_Substantia_nigra, Brain_Caudate_basal_ganglia, Brain_Cortex, Pancreas, Adrenal_Gland, Liver	38	0.044	NA	0.00389
CTA-293F17.1	Brain_Spinal_cord_cervical_c.1, Artery_Tibial, Nerve_Tibial, Heart_Atrial_Appendage, Pancreas, Brain_Hypothalamus, Adrenal_Gland, Brain_Anterior_cingulate_cortex_BA24, Brain_Caudate_basal_ganglia, Brain_Cerebellar_Hemisphere, Brain_Cerebellum, Brain_Cortex, Brain_Frontal_Cortex_BA9, Brain_Hippocampus, Brain_Nucleus_accumbens_basal_ganglia, Brain_Putamen_basal_ganglia, Brain_Substantia_nigra, Breast_Mammary_Tissue, Colon_Sigmoid, Colon_Transverse, Esophagus_Gastroesophageal_Junction, Esophagus_Mucosa, Esophagus_Muscularis, Lung, Pituitary, Skin_Not_Sun_Exposed_Suprapubic, Skin_Sun_Exposed_Lower_leg, Spleen, Stomach, Testis, Thyroid, Uterus, Vagina, Brain_Amygdala, Cells_EBV.transformed_lymphocytes, Heart_Left_Ventricle, Ovary	37	0.354	NA	0.0887
RP11-274B21.9	Cells_EBV.transformed_lymphocytes, Whole_Blood, Liver, Adipose_Subcutaneous, Brain_Amygdala, Brain_Cortex, Small_Intestine_Terminal_Ileum, Cells_Transformed_fibroblasts	8	0.468	NA	0.0297
CICP14	Whole_Blood, Brain_Spinal_cord_cervical_c.1, Brain_Putamen_basal_ganglia, Pituitary, Brain_Frontal_Cortex_BA9	5	0.89	NA	0.398
RP11-561N12.7	Nerve_Tibial, Breast_Mammary_Tissue, Cells_EBV.transformed_lymphocytes, Pituitary, Vagina, Minor_Salivary_Gland, Brain_Spinal_cord_cervical_c.1, Small_Intestine_Terminal_Ileum, Skin_Sun_Exposed_Lower_leg, Testis, Adrenal_Gland, Skin_Not_Sun_Exposed_Suprapubic, Spleen, Thyroid, Adipose_Subcutaneous, Esophagus_Gastroesophageal_Junction, Esophagus_Mucosa, Colon_Transverse, Liver, Heart_Atrial_Appendage	20	0.014	NA	0.0012
RP11-274B21.10	Brain_Spinal_cord_cervical_c.1, Vagina, Brain_Anterior_cingulate_cortex_BA24, Pituitary, Cells_Transformed_fibroblasts, Colon_Transverse, Prostate, Esophagus_Muscularis, Esophagus_Gastroesophageal_Junction, Adrenal_Gland, Pancreas, Brain_Frontal_Cortex_BA9, Brain_Cerebellum, Brain_Caudate_basal_ganglia, Brain_Amygdala, Brain_Hippocampus, Brain_Cortex, Testis, Artery_Aorta, Artery_Tibial, Skin_Not_Sun_Exposed_Suprapubic, Stomach, Whole_Blood	23	0.156	NA	8.56e-05
RP4-800G7.3	Brain_Spinal_cord_cervical_c.1, Adipose_Subcutaneous, Brain_Putamen_basal_ganglia, Esophagus_Mucosa, Thyroid, Brain_Cerebellar_Hemisphere, Cells_EBV.transformed_lymphocytes	7	0.058	NA	0.00745
GS1-166A23.2	Prostate, Adipose_Visceral_Omentum, Ovary, Stomach, Testis, Vagina, Minor_Salivary_Gland, Esophagus_Gastroesophageal_Junction, Heart_Atrial_Appendage, Brain_Amygdala, Colon_Transverse, Brain_Cerebellum, Breast_Mammary_Tissue, Brain_Nucleus_accumbens_basal_ganglia, Muscle_Skeletal, Cells_Transformed_fibroblasts, Artery_Coronary, Esophagus_Mucosa, Small_Intestine_Terminal_Ileum, Lung, Spleen, Artery_Tibial, Adipose_Subcutaneous, Skin_Not_Sun_Exposed_Suprapubic, Skin_Sun_Exposed_Lower_leg, Esophagus_Muscularis, Adrenal_Gland	27	0.021	NA	0.00328
RP11-638I8.1	Brain_Nucleus_accumbens_basal_ganglia, Brain_Cerebellum	2	0.903	NA	0.17
CTB-113D17.1	Esophagus_Mucosa, Adipose_Visceral_Omentum, Brain_Nucleus_accumbens_basal_ganglia, Brain_Cerebellar_Hemisphere, Skin_Not_Sun_Exposed_Suprapubic, Brain_Putamen_basal_ganglia, Adipose_Subcutaneous, Heart_Atrial_Appendage, Thyroid, Brain_Caudate_basal_ganglia, Brain_Hippocampus, Testis, Nerve_Tibial, Esophagus_Muscularis, Lung, Prostate, Skin_Sun_Exposed_Lower_leg, Small_Intestine_Terminal_Ileum, Brain_Cerebellum, Vagina, Colon_Transverse	21	0.387	NA	0.013
RP11-155G14.5	Cells_EBV.transformed_lymphocytes, Artery_Coronary, Brain_Hippocampus, Pituitary, Heart_Atrial_Appendage, Testis, Spleen, Esophagus_Gastroesophageal_Junction, Esophagus_Muscularis, Thyroid, Breast_Mammary_Tissue, Uterus, Colon_Transverse, Adipose_Visceral_Omentum, Brain_Substantia_nigra, Ovary, Heart_Left_Ventricle, Stomach	18	0.001	NA	0.000593
RP11-251G23.5	Ovary, Uterus, Brain_Nucleus_accumbens_basal_ganglia, Spleen, Brain_Cerebellum, Artery_Tibial, Heart_Left_Ventricle, Adipose_Subcutaneous, Artery_Aorta, Breast_Mammary_Tissue, Colon_Transverse, Esophagus_Mucosa, Esophagus_Muscularis, Pancreas, Pituitary, Skin_Sun_Exposed_Lower_leg, Small_Intestine_Terminal_Ileum, Stomach, Testis, Thyroid, Lung, Colon_Sigmoid, Skin_Not_Sun_Exposed_Suprapubic, Brain_Putamen_basal_ganglia, Brain_Spinal_cord_cervical_c.1, Artery_Coronary, Esophagus_Gastroesophageal_Junction, Nerve_Tibial	28	0.01	NA	2.47e-07
POLR2J4	Brain_Anterior_cingulate_cortex_BA24, Breast_Mammary_Tissue, Stomach, Nerve_Tibial, Ovary, Artery_Tibial, Brain_Cerebellar_Hemisphere, Brain_Putamen_basal_ganglia, Cells_Transformed_fibroblasts, Thyroid, Artery_Coronary, Skin_Not_Sun_Exposed_Suprapubic, Pituitary	13	0.719	NA	0.0467
RP11-390E23.6	Esophagus_Mucosa, Spleen, Artery_Coronary, Brain_Cerebellum, Uterus, Pancreas, Brain_Putamen_basal_ganglia	7	0.659	NA	0.0915
RP5-1159O4.2	Brain_Caudate_basal_ganglia, Thyroid, Brain_Cortex, Breast_Mammary_Tissue, Colon_Sigmoid, Testis, Pituitary, Brain_Substantia_nigra, Ovary, Small_Intestine_Terminal_Ileum, Brain_Amygdala, Lung, Adrenal_Gland, Brain_Nucleus_accumbens_basal_ganglia, Spleen, Heart_Atrial_Appendage, Cells_Transformed_fibroblasts, Heart_Left_Ventricle, Nerve_Tibial, Esophagus_Mucosa	20	0.334	NA	0.055
RP11-5C23.1	Brain_Putamen_basal_ganglia, Liver, Brain_Cerebellar_Hemisphere, Brain_Hippocampus, Cells_Transformed_fibroblasts, Nerve_Tibial, Artery_Coronary, Muscle_Skeletal, Artery_Tibial, Ovary, Brain_Substantia_nigra, Artery_Aorta, Brain_Hypothalamus, Heart_Left_Ventricle, Cells_EBV.transformed_lymphocytes, Colon_Sigmoid, Brain_Frontal_Cortex_BA9, Brain_Caudate_basal_ganglia, Lung, Brain_Amygdala, Esophagus_Gastroesophageal_Junction	21	0.083	NA	0.00117
RP4-607J23.2	Minor_Salivary_Gland, Brain_Hippocampus, Lung, Brain_Frontal_Cortex_BA9, Esophagus_Gastroesophageal_Junction, Brain_Cerebellar_Hemisphere, Brain_Caudate_basal_ganglia	7	0.827	NA	0.254
RP5-1159O4.1	Brain_Amygdala, Brain_Anterior_cingulate_cortex_BA24, Cells_EBV.transformed_lymphocytes, Testis, Heart_Left_Ventricle, Ovary, Adipose_Subcutaneous, Adipose_Visceral_Omentum, Brain_Spinal_cord_cervical_c.1, Heart_Atrial_Appendage, Minor_Salivary_Gland, Whole_Blood, Esophagus_Muscularis, Artery_Coronary, Spleen, Small_Intestine_Terminal_Ileum	16	0.368	NA	0.00414
RP11-309L24.9	Adrenal_Gland, Esophagus_Gastroesophageal_Junction, Cells_EBV.transformed_lymphocytes, Heart_Atrial_Appendage, Brain_Nucleus_accumbens_basal_ganglia, Cells_Transformed_fibroblasts, Artery_Coronary, Pituitary, Adipose_Visceral_Omentum, Brain_Frontal_Cortex_BA9, Skin_Sun_Exposed_Lower_leg, Thyroid, Brain_Putamen_basal_ganglia, Adipose_Subcutaneous, Brain_Cortex, Brain_Substantia_nigra, Pancreas, Nerve_Tibial, Skin_Not_Sun_Exposed_Suprapubic	19	0.0062	NA	0.00322
RP11-265E18.1	Heart_Atrial_Appendage, Adipose_Subcutaneous, Brain_Nucleus_accumbens_basal_ganglia, Brain_Anterior_cingulate_cortex_BA24, Nerve_Tibial, Skin_Sun_Exposed_Lower_leg, Stomach, Prostate, Brain_Caudate_basal_ganglia, Muscle_Skeletal, Brain_Cortex, Heart_Left_Ventricle, Cells_Transformed_fibroblasts, Colon_Transverse, Esophagus_Muscularis, Lung, Brain_Putamen_basal_ganglia, Spleen, Brain_Cerebellum, Artery_Tibial, Liver, Small_Intestine_Terminal_Ileum, Skin_Not_Sun_Exposed_Suprapubic, Brain_Frontal_Cortex_BA9	24	0.094	NA	0.00474
RP11-121A8.1	Skin_Sun_Exposed_Lower_leg, Artery_Tibial, Esophagus_Muscularis, Liver	4	0.86	NA	0.169
CTB-152G17.6	Colon_Sigmoid, Brain_Frontal_Cortex_BA9, Brain_Cerebellum, Testis, Brain_Anterior_cingulate_cortex_BA24, Brain_Cortex, Esophagus_Gastroesophageal_Junction, Brain_Cerebellar_Hemisphere, Brain_Nucleus_accumbens_basal_ganglia, Brain_Putamen_basal_ganglia, Skin_Sun_Exposed_Lower_leg, Adipose_Subcutaneous	12	4.35e-05	NA	3.69e-07
RP11-134L10.1	Uterus, Pituitary, Nerve_Tibial, Heart_Atrial_Appendage, Brain_Anterior_cingulate_cortex_BA24, Brain_Nucleus_accumbens_basal_ganglia, Lung, Whole_Blood, Colon_Transverse, Cells_Transformed_fibroblasts, Adrenal_Gland, Cells_EBV.transformed_lymphocytes, Pancreas, Brain_Cortex, Vagina, Brain_Cerebellum, Heart_Left_Ventricle, Adipose_Subcutaneous, Thyroid, Small_Intestine_Terminal_Ileum, Adipose_Visceral_Omentum, Colon_Sigmoid, Artery_Coronary, Esophagus_Muscularis, Artery_Aorta, Brain_Hippocampus, Brain_Putamen_basal_ganglia, Esophagus_Gastroesophageal_Junction, Esophagus_Mucosa, Liver, Muscle_Skeletal, Spleen, Stomach, Skin_Not_Sun_Exposed_Suprapubic, Breast_Mammary_Tissue, Prostate	36	0.061	NA	0.0228
RP11-307C18.1	Minor_Salivary_Gland, Pancreas, Esophagus_Mucosa	3	0.664	NA	0.134
RP11-225B17.2	Esophagus_Gastroesophageal_Junction, Brain_Spinal_cord_cervical_c.1, Brain_Substantia_nigra, Adipose_Visceral_Omentum, Brain_Cerebellum, Breast_Mammary_Tissue, Whole_Blood, Liver, Esophagus_Muscularis, Pancreas, Cells_EBV.transformed_lymphocytes, Thyroid, Spleen, Muscle_Skeletal, Brain_Nucleus_accumbens_basal_ganglia, Small_Intestine_Terminal_Ileum, Brain_Hippocampus, Artery_Coronary, Colon_Sigmoid, Brain_Cerebellar_Hemisphere	20	0.127	NA	0.00745
CTB-13F3.1	Brain_Cortex, Lung, Prostate, Cells_EBV.transformed_lymphocytes, Adipose_Visceral_Omentum, Breast_Mammary_Tissue, Heart_Left_Ventricle, Liver, Esophagus_Gastroesophageal_Junction, Skin_Not_Sun_Exposed_Suprapubic, Adipose_Subcutaneous, Nerve_Tibial, Artery_Aorta, Artery_Coronary, Artery_Tibial, Small_Intestine_Terminal_Ileum, Stomach, Skin_Sun_Exposed_Lower_leg, Brain_Putamen_basal_ganglia	19	0.0014	NA	0.000322
AC144652.1	Ovary, Adipose_Subcutaneous, Adipose_Visceral_Omentum, Cells_Transformed_fibroblasts, Heart_Left_Ventricle, Liver, Lung, Muscle_Skeletal, Brain_Anterior_cingulate_cortex_BA24, Skin_Sun_Exposed_Lower_leg, Nerve_Tibial, Cells_EBV.transformed_lymphocytes, Adrenal_Gland, Brain_Putamen_basal_ganglia, Brain_Cortex, Whole_Blood, Brain_Frontal_Cortex_BA9, Brain_Cerebellum, Vagina	19	0.000741301	NA	0.000534
RP11-458F8.4	Testis, Artery_Coronary, Brain_Anterior_cingulate_cortex_BA24, Colon_Sigmoid, Brain_Cerebellar_Hemisphere, Brain_Cortex, Brain_Hypothalamus, Brain_Nucleus_accumbens_basal_ganglia, Brain_Putamen_basal_ganglia, Pituitary, Vagina, Brain_Substantia_nigra, Minor_Salivary_Gland, Brain_Hippocampus, Brain_Amygdala, Thyroid, Heart_Left_Ventricle, Muscle_Skeletal, Cells_EBV.transformed_lymphocytes, Nerve_Tibial, Cells_Transformed_fibroblasts, Spleen, Artery_Aorta, Breast_Mammary_Tissue, Skin_Not_Sun_Exposed_Suprapubic, Pancreas, Prostate, Adipose_Visceral_Omentum, Esophagus_Muscularis, Stomach, Colon_Transverse, Uterus, Ovary, Heart_Atrial_Appendage, Skin_Sun_Exposed_Lower_leg, Brain_Caudate_basal_ganglia, Adipose_Subcutaneous, Esophagus_Mucosa	38	0.06	NA	0.00164
RP11-449P15.2	Liver, Stomach, Colon_Sigmoid, Brain_Cerebellum, Pancreas, Testis, Prostate, Artery_Tibial, Brain_Hippocampus, Cells_EBV.transformed_lymphocytes, Esophagus_Gastroesophageal_Junction, Minor_Salivary_Gland, Artery_Coronary, Colon_Transverse, Esophagus_Mucosa, Small_Intestine_Terminal_Ileum	16	0.001	NA	2.48e-06
RP11-644N4.1	Esophagus_Muscularis, Spleen, Brain_Substantia_nigra, Artery_Tibial, Adipose_Visceral_Omentum, Colon_Sigmoid, Prostate, Brain_Putamen_basal_ganglia, Brain_Cerebellum, Adrenal_Gland, Breast_Mammary_Tissue, Brain_Caudate_basal_ganglia, Lung, Brain_Cerebellar_Hemisphere, Artery_Coronary, Cells_Transformed_fibroblasts, Ovary, Esophagus_Mucosa, Skin_Not_Sun_Exposed_Suprapubic, Skin_Sun_Exposed_Lower_leg, Testis, Thyroid, Uterus, Brain_Amygdala, Colon_Transverse, Stomach, Nerve_Tibial, Brain_Hippocampus, Adipose_Subcutaneous, Vagina, Muscle_Skeletal, Minor_Salivary_Gland, Esophagus_Gastroesophageal_Junction, Brain_Cortex, Brain_Anterior_cingulate_cortex_BA24, Heart_Atrial_Appendage	36	0.000600965	NA	0.000374
OR2A13P	Vagina, Stomach, Artery_Aorta, Skin_Sun_Exposed_Lower_leg, Pancreas	5	0.52	NA	0.161
CTB-119C2.1	Adipose_Visceral_Omentum, Skin_Not_Sun_Exposed_Suprapubic, Artery_Tibial, Adrenal_Gland, Thyroid, Brain_Substantia_nigra, Heart_Left_Ventricle, Heart_Atrial_Appendage, Artery_Aorta, Breast_Mammary_Tissue, Nerve_Tibial, Spleen, Whole_Blood, Ovary	14	0.107	NA	0.000286
RP11-212P7.2	Uterus, Brain_Cerebellar_Hemisphere	2	0.486	NA	0.00996
RP11-38M8.1	Esophagus_Gastroesophageal_Junction, Colon_Sigmoid, Adipose_Subcutaneous, Muscle_Skeletal, Stomach, Cells_Transformed_fibroblasts, Cells_EBV.transformed_lymphocytes, Small_Intestine_Terminal_Ileum, Thyroid, Heart_Atrial_Appendage, Esophagus_Mucosa	11	0.463	NA	0.0514
RBAKDN	Brain_Putamen_basal_ganglia, Small_Intestine_Terminal_Ileum, Esophagus_Gastroesophageal_Junction, Brain_Amygdala, Brain_Cerebellum, Artery_Tibial, Lung, Brain_Anterior_cingulate_cortex_BA24, Brain_Hippocampus, Stomach	10	0.323	NA	0.0455
RP5-1136G13.2	Colon_Transverse, Cells_EBV.transformed_lymphocytes	2	0.562	NA	0.00935
RP11-138A9.2	Small_Intestine_Terminal_Ileum, Esophagus_Gastroesophageal_Junction, Muscle_Skeletal, Heart_Left_Ventricle, Stomach, Pituitary, Vagina	7	0.067	NA	0.0141
RP11-448A19.1	Esophagus_Mucosa, Brain_Amygdala, Muscle_Skeletal, Brain_Caudate_basal_ganglia, Thyroid, Cells_EBV.transformed_lymphocytes, Brain_Frontal_Cortex_BA9, Liver, Artery_Coronary, Nerve_Tibial, Artery_Aorta, Heart_Left_Ventricle, Ovary, Brain_Cerebellar_Hemisphere	14	0.0041	NA	0.000197
PAXIP1-AS1	Cells_Transformed_fibroblasts, Artery_Coronary, Skin_Sun_Exposed_Lower_leg, Brain_Spinal_cord_cervical_c.1, Muscle_Skeletal, Brain_Caudate_basal_ganglia, Cells_EBV.transformed_lymphocytes, Lung, Colon_Transverse, Esophagus_Muscularis, Brain_Hypothalamus, Thyroid, Whole_Blood, Brain_Nucleus_accumbens_basal_ganglia, Brain_Substantia_nigra, Pituitary, Adrenal_Gland, Skin_Not_Sun_Exposed_Suprapubic, Stomach, Adipose_Subcutaneous, Adipose_Visceral_Omentum, Artery_Aorta, Brain_Hippocampus, Breast_Mammary_Tissue, Esophagus_Gastroesophageal_Junction, Heart_Atrial_Appendage, Nerve_Tibial, Pancreas, Spleen, Testis, Brain_Amygdala, Minor_Salivary_Gland, Brain_Anterior_cingulate_cortex_BA24, Artery_Tibial, Esophagus_Mucosa, Ovary, Brain_Frontal_Cortex_BA9, Brain_Cortex	38	0.066	NA	0.00703
RP11-634H22.1	Muscle_Skeletal, Colon_Transverse, Pituitary, Testis, Brain_Anterior_cingulate_cortex_BA24, Brain_Cortex, Esophagus_Mucosa, Cells_EBV.transformed_lymphocytes, Adipose_Subcutaneous, Artery_Aorta, Pancreas, Brain_Substantia_nigra, Whole_Blood, Heart_Left_Ventricle, Minor_Salivary_Gland, Skin_Not_Sun_Exposed_Suprapubic, Uterus, Skin_Sun_Exposed_Lower_leg, Nerve_Tibial, Vagina, Heart_Atrial_Appendage, Brain_Hypothalamus, Brain_Spinal_cord_cervical_c.1, Thyroid, Spleen, Brain_Frontal_Cortex_BA9, Breast_Mammary_Tissue, Stomach, Artery_Tibial, Adrenal_Gland, Cells_Transformed_fibroblasts, Small_Intestine_Terminal_Ileum, Esophagus_Muscularis, Artery_Coronary	34	0.0079	NA	0.00862
RP4-751H13.7	Adrenal_Gland, Esophagus_Gastroesophageal_Junction, Brain_Amygdala, Small_Intestine_Terminal_Ileum	4	0.537	NA	0.0213
RP11-166O4.6	Brain_Amygdala, Whole_Blood, Brain_Cerebellar_Hemisphere, Brain_Hypothalamus, Pancreas, Brain_Putamen_basal_ganglia, Adrenal_Gland, Adipose_Subcutaneous, Brain_Frontal_Cortex_BA9, Brain_Nucleus_accumbens_basal_ganglia, Pituitary, Breast_Mammary_Tissue, Cells_EBV.transformed_lymphocytes, Skin_Sun_Exposed_Lower_leg, Skin_Not_Sun_Exposed_Suprapubic, Thyroid, Adipose_Visceral_Omentum, Ovary, Brain_Substantia_nigra	19	0.293	NA	0.00553
RP11-196O16.1	Testis, Brain_Substantia_nigra, Minor_Salivary_Gland, Ovary	4	0.116	NA	0.00367
MTMR7	Brain_Spinal_cord_cervical_c.1, Skin_Not_Sun_Exposed_Suprapubic, Esophagus_Gastroesophageal_Junction, Adipose_Visceral_Omentum, Pituitary, Lung, Prostate, Brain_Hypothalamus, Esophagus_Muscularis, Pancreas, Adipose_Subcutaneous, Adrenal_Gland, Brain_Amygdala, Nerve_Tibial	14	0.000232128	0.00357	0.00042
SLC7A2	Adipose_Subcutaneous, Heart_Atrial_Appendage, Esophagus_Muscularis, Nerve_Tibial, Brain_Cerebellum, Brain_Frontal_Cortex_BA9, Breast_Mammary_Tissue, Brain_Caudate_basal_ganglia, Thyroid, Muscle_Skeletal	10	0.00120227	0.0213	6.19e-06
ST3GAL1	Esophagus_Gastroesophageal_Junction, Lung, Brain_Cortex, Pancreas, Ovary, Brain_Hypothalamus, Artery_Coronary, Brain_Nucleus_accumbens_basal_ganglia, Stomach, Brain_Cerebellum	10	0.095	0.263	0.00765
RHOBTB2	Brain_Anterior_cingulate_cortex_BA24, Heart_Left_Ventricle, Muscle_Skeletal, Brain_Amygdala, Pancreas, Brain_Spinal_cord_cervical_c.1, Liver, Spleen, Breast_Mammary_Tissue	9	0.418	0.181	0.0249
RPS20	Cells_EBV.transformed_lymphocytes, Brain_Substantia_nigra, Brain_Caudate_basal_ganglia, Uterus, Whole_Blood, Prostate, Testis, Brain_Cortex, Brain_Putamen_basal_ganglia, Brain_Anterior_cingulate_cortex_BA24, Esophagus_Muscularis, Spleen, Esophagus_Mucosa, Heart_Atrial_Appendage, Heart_Left_Ventricle, Muscle_Skeletal, Colon_Sigmoid, Pancreas, Pituitary, Adrenal_Gland, Liver, Stomach, Artery_Tibial, Brain_Amygdala, Brain_Frontal_Cortex_BA9, Lung, Brain_Nucleus_accumbens_basal_ganglia, Skin_Sun_Exposed_Lower_leg, Brain_Hypothalamus, Thyroid, Nerve_Tibial, Skin_Not_Sun_Exposed_Suprapubic	32	0.118	0.0184	0.0105
ZC3H3	Brain_Hippocampus, Colon_Transverse, Liver, Thyroid, Nerve_Tibial, Skin_Sun_Exposed_Lower_leg, Lung, Esophagus_Muscularis, Pancreas, Adipose_Subcutaneous, Adrenal_Gland, Artery_Tibial, Brain_Cerebellar_Hemisphere, Breast_Mammary_Tissue, Heart_Atrial_Appendage, Heart_Left_Ventricle, Small_Intestine_Terminal_Ileum, Spleen, Testis, Cells_EBV.transformed_lymphocytes, Artery_Aorta, Artery_Coronary, Brain_Anterior_cingulate_cortex_BA24, Brain_Cerebellum, Esophagus_Gastroesophageal_Junction, Esophagus_Mucosa, Minor_Salivary_Gland, Ovary, Prostate, Skin_Not_Sun_Exposed_Suprapubic, Stomach, Uterus, Whole_Blood, Adipose_Visceral_Omentum, Pituitary, Cells_Transformed_fibroblasts, Muscle_Skeletal, Brain_Spinal_cord_cervical_c.1, Colon_Sigmoid, Vagina	40	0.013	0.52	2.86e-08
STMN4	Brain_Amygdala, Brain_Anterior_cingulate_cortex_BA24, Brain_Nucleus_accumbens_basal_ganglia, Brain_Putamen_basal_ganglia, Brain_Spinal_cord_cervical_c.1, Brain_Substantia_nigra, Brain_Hypothalamus, Brain_Cortex, Brain_Caudate_basal_ganglia, Pituitary, Muscle_Skeletal, Esophagus_Mucosa	12	0.011	0.00619	0.00973
GPR124	Esophagus_Muscularis, Artery_Tibial, Cells_Transformed_fibroblasts, Adrenal_Gland, Skin_Not_Sun_Exposed_Suprapubic, Brain_Putamen_basal_ganglia, Brain_Anterior_cingulate_cortex_BA24, Brain_Hippocampus, Skin_Sun_Exposed_Lower_leg, Brain_Cortex, Adipose_Visceral_Omentum	11	0.078	0.000584	0.0143
SLC45A4	Esophagus_Muscularis, Brain_Cerebellar_Hemisphere, Brain_Cerebellum, Colon_Sigmoid, Brain_Putamen_basal_ganglia, Cells_EBV.transformed_lymphocytes, Breast_Mammary_Tissue, Adipose_Visceral_Omentum, Esophagus_Gastroesophageal_Junction, Brain_Anterior_cingulate_cortex_BA24, Esophagus_Mucosa, Stomach, Thyroid, Colon_Transverse	14	0.144	0.331	0.0187
RB1CC1	Nerve_Tibial, Brain_Hypothalamus, Adipose_Subcutaneous, Brain_Cerebellum	4	0.143	0.00508	0.0169
ANK1	Cells_Transformed_fibroblasts, Vagina, Nerve_Tibial, Cells_EBV.transformed_lymphocytes, Small_Intestine_Terminal_Ileum, Testis, Adipose_Subcutaneous, Heart_Left_Ventricle, Breast_Mammary_Tissue, Heart_Atrial_Appendage, Muscle_Skeletal, Skin_Sun_Exposed_Lower_leg, Colon_Sigmoid, Adipose_Visceral_Omentum, Lung, Esophagus_Gastroesophageal_Junction, Artery_Aorta, Pituitary, Brain_Caudate_basal_ganglia	19	0.167	1.38e-35	0.0213
EFCAB1	Prostate, Thyroid, Liver, Colon_Sigmoid, Adipose_Visceral_Omentum	5	0.607	0.0113	0.133
MYOM2	Artery_Tibial, Esophagus_Gastroesophageal_Junction, Uterus, Artery_Coronary, Esophagus_Muscularis, Heart_Left_Ventricle, Brain_Nucleus_accumbens_basal_ganglia, Stomach, Whole_Blood, Testis, Nerve_Tibial, Colon_Transverse, Minor_Salivary_Gland, Brain_Spinal_cord_cervical_c.1, Colon_Sigmoid, Cells_Transformed_fibroblasts, Skin_Sun_Exposed_Lower_leg, Brain_Hippocampus, Small_Intestine_Terminal_Ileum, Cells_EBV.transformed_lymphocytes, Skin_Not_Sun_Exposed_Suprapubic, Adrenal_Gland, Pituitary, Thyroid, Breast_Mammary_Tissue, Esophagus_Mucosa, Brain_Caudate_basal_ganglia, Lung, Ovary, Pancreas, Spleen, Adipose_Visceral_Omentum	32	0.039	4.08e-05	0.00406
MSR1	Stomach, Brain_Spinal_cord_cervical_c.1, Cells_EBV.transformed_lymphocytes, Lung, Adrenal_Gland, Muscle_Skeletal, Pancreas, Artery_Aorta, Artery_Coronary, Brain_Frontal_Cortex_BA9, Whole_Blood, Adipose_Subcutaneous, Brain_Cerebellum	13	0.056	0.0181	0.00108
STAU2	Esophagus_Muscularis, Brain_Substantia_nigra, Muscle_Skeletal, Adrenal_Gland, Nerve_Tibial, Minor_Salivary_Gland, Brain_Amygdala, Pituitary, Brain_Spinal_cord_cervical_c.1, Heart_Atrial_Appendage	10	0.049	0.013	0.0134
TG	Esophagus_Mucosa, Heart_Left_Ventricle, Pancreas, Artery_Tibial, Adipose_Visceral_Omentum, Uterus, Adrenal_Gland, Colon_Sigmoid, Heart_Atrial_Appendage, Liver, Brain_Substantia_nigra	11	0.108	0.166	7.17e-05
ADAM28	Liver, Brain_Cerebellum, Lung, Brain_Putamen_basal_ganglia	4	0.06	8.28e-06	0.00151
PREX2	Lung, Brain_Hippocampus, Adipose_Subcutaneous, Nerve_Tibial, Brain_Cerebellum, Artery_Tibial, Artery_Aorta, Pancreas, Minor_Salivary_Gland	9	0.062	0.0412	0.00454
RRM2B	Skin_Sun_Exposed_Lower_leg, Cells_EBV.transformed_lymphocytes, Brain_Caudate_basal_ganglia, Skin_Not_Sun_Exposed_Suprapubic, Esophagus_Muscularis, Artery_Aorta, Adipose_Subcutaneous, Esophagus_Gastroesophageal_Junction, Thyroid, Colon_Transverse, Brain_Cerebellum, Brain_Cerebellar_Hemisphere, Esophagus_Mucosa, Colon_Sigmoid, Cells_Transformed_fibroblasts, Lung, Muscle_Skeletal, Brain_Spinal_cord_cervical_c.1, Vagina, Adipose_Visceral_Omentum, Nerve_Tibial, Breast_Mammary_Tissue	22	0.194	4.77e-19	0.0277
TAF2	Colon_Transverse, Prostate, Artery_Coronary, Cells_Transformed_fibroblasts, Esophagus_Gastroesophageal_Junction, Spleen, Pituitary, Brain_Caudate_basal_ganglia	8	0.84	0.349	0.163
ARFGEF1	Breast_Mammary_Tissue, Adipose_Subcutaneous, Colon_Transverse, Nerve_Tibial, Adipose_Visceral_Omentum, Skin_Sun_Exposed_Lower_leg, Colon_Sigmoid, Lung	8	0.323	0.0182	0.0846
ZFAT	Artery_Aorta, Minor_Salivary_Gland, Spleen, Nerve_Tibial, Brain_Cortex, Brain_Putamen_basal_ganglia, Brain_Amygdala	7	0.556	0.523	0.0273
MTFR1	Uterus, Brain_Frontal_Cortex_BA9, Brain_Substantia_nigra, Ovary, Brain_Amygdala, Brain_Cortex, Muscle_Skeletal, Brain_Anterior_cingulate_cortex_BA24, Small_Intestine_Terminal_Ileum, Esophagus_Mucosa, Esophagus_Muscularis, Minor_Salivary_Gland, Cells_EBV.transformed_lymphocytes, Brain_Hippocampus, Stomach, Cells_Transformed_fibroblasts, Liver, Brain_Cerebellar_Hemisphere, Artery_Tibial	19	0.069	1.52e-05	0.00153
POLB	Cells_Transformed_fibroblasts, Brain_Anterior_cingulate_cortex_BA24, Pituitary, Heart_Atrial_Appendage, Whole_Blood, Brain_Cerebellar_Hemisphere, Lung, Artery_Tibial	8	0.126	0.000412	0.00793
AP3M2	Brain_Hypothalamus, Small_Intestine_Terminal_Ileum, Ovary, Artery_Coronary, Minor_Salivary_Gland, Brain_Frontal_Cortex_BA9, Pituitary	7	0.729	0.298	0.122
PABPC1	Cells_Transformed_fibroblasts, Brain_Hypothalamus, Brain_Anterior_cingulate_cortex_BA24, Brain_Putamen_basal_ganglia, Brain_Hippocampus, Artery_Aorta, Artery_Tibial, Pituitary, Skin_Sun_Exposed_Lower_leg, Brain_Frontal_Cortex_BA9, Muscle_Skeletal	11	0.182	0.00034	0.0145
CPSF1	Breast_Mammary_Tissue, Heart_Left_Ventricle, Artery_Tibial, Minor_Salivary_Gland, Skin_Not_Sun_Exposed_Suprapubic, Whole_Blood, Nerve_Tibial, Pituitary, Adipose_Subcutaneous, Spleen, Colon_Sigmoid, Skin_Sun_Exposed_Lower_leg, Cells_Transformed_fibroblasts, Pancreas, Esophagus_Mucosa, Brain_Anterior_cingulate_cortex_BA24, Brain_Hippocampus, Muscle_Skeletal, Lung, Colon_Transverse, Brain_Frontal_Cortex_BA9, Esophagus_Muscularis, Artery_Aorta, Uterus, Brain_Hypothalamus, Vagina, Adrenal_Gland, Heart_Atrial_Appendage, Brain_Spinal_cord_cervical_c.1, Adipose_Visceral_Omentum, Brain_Nucleus_accumbens_basal_ganglia, Esophagus_Gastroesophageal_Junction, Prostate, Ovary, Brain_Cortex, Stomach	36	0.311	0.363	0.0961
TPD52	Brain_Putamen_basal_ganglia, Brain_Amygdala, Artery_Tibial, Nerve_Tibial, Brain_Caudate_basal_ganglia, Pancreas, Skin_Not_Sun_Exposed_Suprapubic, Colon_Transverse, Whole_Blood, Liver, Brain_Anterior_cingulate_cortex_BA24, Esophagus_Gastroesophageal_Junction	12	0.412	0.00713	0.00573
PAG1	Liver, Whole_Blood, Cells_EBV.transformed_lymphocytes, Pituitary, Nerve_Tibial, Brain_Anterior_cingulate_cortex_BA24, Spleen	7	0.0023	0.0017	0.000118
FGFR1	Heart_Atrial_Appendage, Vagina, Brain_Cerebellum, Minor_Salivary_Gland, Cells_Transformed_fibroblasts, Heart_Left_Ventricle, Brain_Cerebellar_Hemisphere, Muscle_Skeletal, Brain_Hippocampus, Colon_Transverse, Brain_Amygdala, Skin_Sun_Exposed_Lower_leg	12	0.000418916	0.0109	0.000442
FGF20	Lung, Brain_Hypothalamus, Testis	3	0.621	NA	0.0716
PCM1	Brain_Amygdala, Liver, Small_Intestine_Terminal_Ileum, Cells_Transformed_fibroblasts, Cells_EBV.transformed_lymphocytes, Esophagus_Mucosa, Muscle_Skeletal	7	0.579	0.468	0.00495
FDFT1	Vagina, Cells_EBV.transformed_lymphocytes, Muscle_Skeletal, Skin_Not_Sun_Exposed_Suprapubic, Heart_Left_Ventricle, Brain_Hypothalamus, Esophagus_Mucosa, Esophagus_Muscularis, Brain_Substantia_nigra, Artery_Coronary, Spleen, Adipose_Subcutaneous, Artery_Aorta, Artery_Tibial, Pituitary, Thyroid, Heart_Atrial_Appendage, Small_Intestine_Terminal_Ileum, Brain_Cerebellum, Colon_Sigmoid, Esophagus_Gastroesophageal_Junction, Whole_Blood	22	0.03	0.000485	0.00205
KAT6A	Pancreas, Esophagus_Mucosa, Colon_Transverse, Breast_Mammary_Tissue, Heart_Left_Ventricle, Skin_Sun_Exposed_Lower_leg, Prostate, Spleen, Thyroid, Brain_Putamen_basal_ganglia, Brain_Cerebellum, Adipose_Subcutaneous, Lung, Esophagus_Muscularis, Testis, Liver, Adipose_Visceral_Omentum, Brain_Frontal_Cortex_BA9	18	0.0015	0.0114	0.00172
CPNE3	Brain_Putamen_basal_ganglia, Muscle_Skeletal, Brain_Nucleus_accumbens_basal_ganglia, Brain_Substantia_nigra, Thyroid, Brain_Amygdala, Artery_Aorta	7	0.961	NA	0.109
ANGPT2	Muscle_Skeletal, Skin_Sun_Exposed_Lower_leg, Artery_Tibial, Artery_Coronary, Adrenal_Gland, Skin_Not_Sun_Exposed_Suprapubic, Brain_Putamen_basal_ganglia, Vagina	8	0.065	0.0144	0.0153
DPYSL2	Thyroid, Esophagus_Gastroesophageal_Junction, Colon_Transverse, Nerve_Tibial, Brain_Cortex, Artery_Aorta, Adipose_Visceral_Omentum, Artery_Coronary, Esophagus_Muscularis, Muscle_Skeletal, Brain_Caudate_basal_ganglia, Uterus, Brain_Anterior_cingulate_cortex_BA24, Cells_EBV.transformed_lymphocytes, Lung, Small_Intestine_Terminal_Ileum	16	0.198	2.34e-08	0.0388
SGK3	Whole_Blood, Artery_Coronary, Prostate, Pituitary, Adipose_Subcutaneous, Brain_Frontal_Cortex_BA9, Brain_Substantia_nigra, Testis, Spleen	9	0.093	0.0199	0.00314
PDGFRL	Heart_Left_Ventricle, Brain_Cortex, Colon_Transverse, Artery_Aorta, Uterus, Colon_Sigmoid, Brain_Frontal_Cortex_BA9, Brain_Anterior_cingulate_cortex_BA24, Artery_Tibial, Brain_Nucleus_accumbens_basal_ganglia	10	0.03	0.00746	0.00635
CSPP1	Ovary, Muscle_Skeletal, Brain_Cortex, Thyroid, Stomach	5	0.835	NA	0.158
ZDHHC2	Whole_Blood, Muscle_Skeletal, Lung, Liver, Cells_EBV.transformed_lymphocytes, Esophagus_Mucosa, Adipose_Subcutaneous, Adipose_Visceral_Omentum, Esophagus_Gastroesophageal_Junction, Esophagus_Muscularis, Skin_Sun_Exposed_Lower_leg, Nerve_Tibial, Heart_Left_Ventricle, Stomach	14	2.57e-07	1.72e-06	2.25e-08
BRF2	Brain_Anterior_cingulate_cortex_BA24, Colon_Sigmoid, Brain_Hypothalamus, Liver, Skin_Sun_Exposed_Lower_leg, Cells_EBV.transformed_lymphocytes, Ovary	7	0.000646179	0.000377	0.000145
ZFAND1	Colon_Transverse, Brain_Putamen_basal_ganglia, Lung, Colon_Sigmoid, Brain_Frontal_Cortex_BA9, Brain_Anterior_cingulate_cortex_BA24, Artery_Aorta, Adipose_Subcutaneous, Adipose_Visceral_Omentum, Muscle_Skeletal, Esophagus_Gastroesophageal_Junction, Brain_Cerebellum, Minor_Salivary_Gland, Brain_Cortex, Artery_Tibial, Breast_Mammary_Tissue, Esophagus_Muscularis, Adrenal_Gland, Brain_Cerebellar_Hemisphere, Brain_Hippocampus, Brain_Substantia_nigra, Heart_Atrial_Appendage, Stomach, Brain_Caudate_basal_ganglia, Uterus, Thyroid	26	0.056	0.0672	0.00568
CA2	Nerve_Tibial, Esophagus_Gastroesophageal_Junction	2	0.915	NA	0.139
FZD3	Artery_Aorta, Small_Intestine_Terminal_Ileum, Breast_Mammary_Tissue, Adipose_Subcutaneous, Muscle_Skeletal, Skin_Not_Sun_Exposed_Suprapubic, Skin_Sun_Exposed_Lower_leg, Liver, Brain_Substantia_nigra, Brain_Spinal_cord_cervical_c.1, Esophagus_Mucosa	11	0.303	0.222	0.0459
RIPK2	Breast_Mammary_Tissue, Brain_Hypothalamus, Brain_Nucleus_accumbens_basal_ganglia, Colon_Transverse, Thyroid, Heart_Left_Ventricle, Pancreas, Brain_Caudate_basal_ganglia, Artery_Tibial, Pituitary, Vagina, Esophagus_Muscularis	12	0.028	6.66e-25	0.000508
EYA1	Heart_Atrial_Appendage, Brain_Cerebellum, Brain_Cerebellar_Hemisphere, Brain_Caudate_basal_ganglia, Artery_Aorta, Breast_Mammary_Tissue, Cells_Transformed_fibroblasts, Brain_Amygdala, Ovary, Esophagus_Gastroesophageal_Junction, Lung	11	0.363	0.0142	0.0285
NBN	Esophagus_Mucosa, Brain_Spinal_cord_cervical_c.1, Testis, Muscle_Skeletal, Breast_Mammary_Tissue, Brain_Putamen_basal_ganglia, Pituitary, Brain_Nucleus_accumbens_basal_ganglia, Adipose_Subcutaneous, Esophagus_Muscularis, Brain_Amygdala, Brain_Cortex, Artery_Tibial, Thyroid, Cells_Transformed_fibroblasts, Nerve_Tibial, Pancreas, Whole_Blood, Heart_Atrial_Appendage, Adipose_Visceral_Omentum, Ovary, Heart_Left_Ventricle, Colon_Sigmoid, Vagina, Brain_Cerebellar_Hemisphere	25	0.000140697	3.85e-09	3.22e-05
CPQ	Artery_Aorta, Esophagus_Muscularis, Heart_Atrial_Appendage, Cells_Transformed_fibroblasts, Brain_Cerebellar_Hemisphere, Heart_Left_Ventricle, Lung, Skin_Not_Sun_Exposed_Suprapubic, Adrenal_Gland, Spleen, Liver, Brain_Hypothalamus, Colon_Sigmoid, Adipose_Subcutaneous, Pituitary, Esophagus_Mucosa, Testis, Breast_Mammary_Tissue, Esophagus_Gastroesophageal_Junction, Adipose_Visceral_Omentum, Thyroid, Artery_Tibial	22	0.074	0.296	0.0142
DECR1	Artery_Coronary, Adipose_Subcutaneous, Brain_Hypothalamus, Heart_Left_Ventricle, Heart_Atrial_Appendage, Cells_Transformed_fibroblasts, Liver, Ovary, Muscle_Skeletal, Adrenal_Gland, Breast_Mammary_Tissue, Brain_Cortex, Uterus, Whole_Blood	14	0.000536313	7.08e-11	0.000215
IMPAD1	Adipose_Subcutaneous, Esophagus_Gastroesophageal_Junction, Muscle_Skeletal, Stomach, Thyroid, Brain_Cerebellar_Hemisphere, Nerve_Tibial, Spleen, Artery_Tibial	9	0.183	0.0419	0.00992
SFRP1	Nerve_Tibial, Prostate, Brain_Nucleus_accumbens_basal_ganglia, Adipose_Subcutaneous, Colon_Transverse, Brain_Cortex, Whole_Blood, Small_Intestine_Terminal_Ileum, Artery_Tibial, Muscle_Skeletal, Thyroid, Brain_Cerebellum, Skin_Not_Sun_Exposed_Suprapubic, Heart_Atrial_Appendage, Brain_Frontal_Cortex_BA9, Colon_Sigmoid, Artery_Aorta	17	0.011	0.000112	0.00567
LAPTM4B	Brain_Amygdala, Cells_EBV.transformed_lymphocytes, Whole_Blood, Cells_Transformed_fibroblasts, Skin_Not_Sun_Exposed_Suprapubic, Brain_Hypothalamus, Esophagus_Gastroesophageal_Junction, Adipose_Visceral_Omentum, Esophagus_Muscularis, Skin_Sun_Exposed_Lower_leg	10	0.624	0.207	0.0339
UBE2W	Cells_Transformed_fibroblasts, Colon_Sigmoid, Brain_Hypothalamus, Spleen, Brain_Nucleus_accumbens_basal_ganglia, Artery_Tibial, Heart_Atrial_Appendage, Brain_Amygdala, Esophagus_Mucosa, Prostate, Adipose_Visceral_Omentum, Brain_Substantia_nigra, Small_Intestine_Terminal_Ileum, Stomach, Brain_Cortex, Whole_Blood	16	0.09	9.7e-07	0.0058
NIPAL2	Brain_Nucleus_accumbens_basal_ganglia, Stomach, Lung, Adipose_Visceral_Omentum, Spleen, Artery_Coronary, Breast_Mammary_Tissue, Artery_Tibial, Cells_EBV.transformed_lymphocytes, Esophagus_Mucosa, Thyroid, Brain_Cerebellar_Hemisphere, Whole_Blood, Esophagus_Gastroesophageal_Junction	14	0.079	0.183	0.000859
IKBKB	Adipose_Subcutaneous, Brain_Hippocampus, Stomach, Heart_Left_Ventricle, Artery_Aorta, Brain_Caudate_basal_ganglia, Muscle_Skeletal, Pituitary, Nerve_Tibial	9	0.573	0.00566	0.0619
PLAT	Brain_Amygdala, Brain_Cerebellar_Hemisphere, Esophagus_Gastroesophageal_Junction, Minor_Salivary_Gland, Esophagus_Muscularis, Adipose_Visceral_Omentum, Lung	7	0.17	0.332	0.000874
JPH1	Small_Intestine_Terminal_Ileum, Colon_Transverse, Esophagus_Muscularis, Breast_Mammary_Tissue, Lung, Adipose_Visceral_Omentum, Skin_Not_Sun_Exposed_Suprapubic, Adipose_Subcutaneous, Artery_Aorta, Ovary	10	0.022	0.0436	0.005
STK3	Artery_Aorta, Skin_Sun_Exposed_Lower_leg, Brain_Putamen_basal_ganglia, Thyroid, Skin_Not_Sun_Exposed_Suprapubic, Muscle_Skeletal, Brain_Cortex, Cells_Transformed_fibroblasts, Small_Intestine_Terminal_Ileum, Nerve_Tibial, Brain_Cerebellum, Spleen, Esophagus_Gastroesophageal_Junction, Esophagus_Mucosa, Testis	15	0.014	1.56e-197	0.00539
GDAP1	Brain_Cortex, Colon_Transverse, Brain_Cerebellum, Muscle_Skeletal, Spleen, Artery_Coronary, Artery_Tibial, Ovary, Lung, Whole_Blood	10	0.0042	0.0525	0.00126
RAB2A	Adipose_Visceral_Omentum	1	0.658	NA	0.037
EIF3E	Esophagus_Muscularis, Spleen, Artery_Aorta, Brain_Cerebellar_Hemisphere, Stomach, Cells_EBV.transformed_lymphocytes, Adipose_Visceral_Omentum, Heart_Left_Ventricle, Prostate, Skin_Not_Sun_Exposed_Suprapubic, Vagina, Breast_Mammary_Tissue, Minor_Salivary_Gland, Small_Intestine_Terminal_Ileum, Liver	15	0.31	0.000156	0.0406
EMC2	Artery_Tibial, Artery_Aorta, Brain_Spinal_cord_cervical_c.1, Whole_Blood, Thyroid, Testis, Adipose_Visceral_Omentum, Spleen, Colon_Transverse, Heart_Atrial_Appendage	10	0.46	0.251	0.0438
ESRP1	Heart_Left_Ventricle, Brain_Substantia_nigra, Esophagus_Muscularis, Brain_Hypothalamus, Brain_Spinal_cord_cervical_c.1	5	0.583	0.114	0.0441
WISP1	Muscle_Skeletal, Heart_Left_Ventricle, Colon_Sigmoid, Brain_Putamen_basal_ganglia, Skin_Not_Sun_Exposed_Suprapubic, Nerve_Tibial	6	0.757	0.197	0.108
NDRG1	Cells_EBV.transformed_lymphocytes, Artery_Coronary, Colon_Sigmoid, Nerve_Tibial	4	0.627	0.116	0.0209
ZC2HC1A	Small_Intestine_Terminal_Ileum, Brain_Hypothalamus, Brain_Amygdala, Spleen, Brain_Hippocampus, Heart_Left_Ventricle, Breast_Mammary_Tissue	7	0.175	2.55e-06	0.00631
