## Supplementary Tables for "Subset-based method for cross-tissue transcriptome-wide association studies improves power and interpretability" (part 5 of 15)

### Sheet: Supplementary Table 1 (continued)
Gene	CSTWAS Tissue Set	Number of Tissues	CSTWAS P-value	Omnibus P-value	Min Tissue-specific P-value
STMN2	Artery_Aorta, Brain_Caudate_basal_ganglia, Skin_Not_Sun_Exposed_Suprapubic, Brain_Anterior_cingulate_cortex_BA24, Brain_Hypothalamus, Brain_Hippocampus, Vagina, Artery_Coronary, Stomach, Spleen	10	0.064	0.00786	0.00932
ARMC1	Brain_Cerebellar_Hemisphere, Esophagus_Gastroesophageal_Junction, Small_Intestine_Terminal_Ileum, Whole_Blood, Adrenal_Gland, Heart_Left_Ventricle, Brain_Cerebellum, Esophagus_Muscularis, Spleen, Colon_Transverse, Brain_Amygdala, Heart_Atrial_Appendage, Nerve_Tibial, Artery_Tibial, Thyroid, Adipose_Subcutaneous, Breast_Mammary_Tissue, Colon_Sigmoid, Brain_Nucleus_accumbens_basal_ganglia, Esophagus_Mucosa, Testis, Artery_Coronary, Brain_Cortex, Pituitary, Skin_Not_Sun_Exposed_Suprapubic, Brain_Spinal_cord_cervical_c.1, Brain_Substantia_nigra, Cells_Transformed_fibroblasts, Lung, Skin_Sun_Exposed_Lower_leg, Brain_Frontal_Cortex_BA9, Cells_EBV.transformed_lymphocytes, Artery_Aorta, Brain_Anterior_cingulate_cortex_BA24	34	0.021	0.00148	2.43e-05
SPAG1	Brain_Hippocampus, Esophagus_Mucosa, Cells_EBV.transformed_lymphocytes, Uterus, Skin_Not_Sun_Exposed_Suprapubic, Pancreas, Brain_Substantia_nigra, Skin_Sun_Exposed_Lower_leg, Minor_Salivary_Gland	9	0.703	0.678	0.111
CHRAC1	Brain_Cerebellum, Testis, Vagina, Whole_Blood, Brain_Hypothalamus, Brain_Cortex	6	0.42	0.293	0.0536
SNX16	Brain_Anterior_cingulate_cortex_BA24, Esophagus_Gastroesophageal_Junction, Brain_Cerebellum, Artery_Coronary, Brain_Cerebellar_Hemisphere, Artery_Aorta, Muscle_Skeletal, Artery_Tibial, Lung, Nerve_Tibial, Adipose_Subcutaneous, Skin_Not_Sun_Exposed_Suprapubic, Vagina, Pancreas, Small_Intestine_Terminal_Ileum, Skin_Sun_Exposed_Lower_leg, Cells_Transformed_fibroblasts, Esophagus_Muscularis, Heart_Left_Ventricle, Breast_Mammary_Tissue, Heart_Atrial_Appendage, Adrenal_Gland, Brain_Caudate_basal_ganglia, Liver, Brain_Cortex, Whole_Blood, Colon_Sigmoid, Esophagus_Mucosa, Testis, Adipose_Visceral_Omentum, Brain_Putamen_basal_ganglia, Thyroid, Spleen, Uterus, Cells_EBV.transformed_lymphocytes, Minor_Salivary_Gland, Prostate, Colon_Transverse, Brain_Hippocampus, Stomach, Ovary, Brain_Nucleus_accumbens_basal_ganglia, Pituitary, Brain_Amygdala, Brain_Hypothalamus	45	0.000157088	9.42e-05	5.22e-06
UBR5	Cells_Transformed_fibroblasts, Brain_Substantia_nigra, Small_Intestine_Terminal_Ileum, Colon_Sigmoid, Pancreas, Esophagus_Mucosa, Muscle_Skeletal, Brain_Amygdala, Cells_EBV.transformed_lymphocytes	9	0.026	0.00163	0.000904
GSDMD	Uterus, Ovary, Brain_Substantia_nigra, Muscle_Skeletal, Spleen, Whole_Blood, Lung	7	0.323	0.000168	0.00747
TSTA3	Brain_Substantia_nigra, Brain_Nucleus_accumbens_basal_ganglia, Adipose_Visceral_Omentum, Adipose_Subcutaneous, Brain_Cortex, Small_Intestine_Terminal_Ileum, Liver, Artery_Tibial, Esophagus_Mucosa, Brain_Anterior_cingulate_cortex_BA24, Brain_Caudate_basal_ganglia	11	0.000902819	0.0222	4.26e-16
PYCRL	Spleen, Adrenal_Gland, Testis, Brain_Hippocampus, Colon_Transverse, Brain_Anterior_cingulate_cortex_BA24, Small_Intestine_Terminal_Ileum, Breast_Mammary_Tissue, Brain_Putamen_basal_ganglia, Esophagus_Muscularis, Adipose_Visceral_Omentum, Heart_Atrial_Appendage, Lung, Brain_Spinal_cord_cervical_c.1, Vagina	15	0.013	1.87e-07	3.32e-07
ANXA13	Pancreas, Brain_Hypothalamus, Brain_Nucleus_accumbens_basal_ganglia, Skin_Sun_Exposed_Lower_leg	4	0.841	0.37	0.0646
SQLE	Minor_Salivary_Gland, Thyroid, Brain_Hippocampus, Brain_Cerebellum, Brain_Cerebellar_Hemisphere	5	0.724	0.121	0.0473
INTS10	Skin_Not_Sun_Exposed_Suprapubic, Cells_Transformed_fibroblasts, Lung, Adipose_Subcutaneous, Thyroid, Esophagus_Mucosa, Brain_Cortex, Nerve_Tibial, Stomach, Whole_Blood, Ovary, Brain_Anterior_cingulate_cortex_BA24	12	0.111	0.0671	0.0174
MTMR9	Artery_Coronary, Breast_Mammary_Tissue, Artery_Aorta, Brain_Putamen_basal_ganglia, Adipose_Visceral_Omentum, Small_Intestine_Terminal_Ileum, Spleen, Thyroid, Stomach, Adipose_Subcutaneous, Cells_Transformed_fibroblasts, Liver, Lung, Muscle_Skeletal, Brain_Cortex, Esophagus_Mucosa, Nerve_Tibial, Colon_Transverse, Colon_Sigmoid, Artery_Tibial, Skin_Sun_Exposed_Lower_leg	21	0.0059	0.00558	0.000281
LEPROTL1	Adipose_Subcutaneous, Minor_Salivary_Gland, Artery_Tibial, Artery_Coronary, Liver, Ovary, Cells_Transformed_fibroblasts, Whole_Blood, Adrenal_Gland, Vagina, Artery_Aorta, Brain_Cerebellum, Brain_Nucleus_accumbens_basal_ganglia	13	0.375	0.0101	0.0638
GSR	Brain_Hypothalamus, Vagina, Brain_Cortex, Pituitary, Colon_Transverse, Colon_Sigmoid, Artery_Aorta	7	0.555	0.00285	0.0214
TNFRSF10A	Stomach, Heart_Atrial_Appendage, Testis, Prostate, Cells_Transformed_fibroblasts, Artery_Coronary, Colon_Sigmoid, Small_Intestine_Terminal_Ileum, Breast_Mammary_Tissue, Colon_Transverse, Brain_Anterior_cingulate_cortex_BA24	11	0.808	0.471	0.133
UBXN8	Brain_Cerebellar_Hemisphere, Artery_Aorta, Brain_Frontal_Cortex_BA9, Brain_Caudate_basal_ganglia, Brain_Hippocampus, Artery_Coronary	6	0.61	0.00393	0.0459
PPP2CB	Brain_Hippocampus, Brain_Frontal_Cortex_BA9, Nerve_Tibial, Whole_Blood, Brain_Cortex, Small_Intestine_Terminal_Ileum	6	0.385	0.0197	0.0194
ERICH1	Esophagus_Muscularis, Brain_Substantia_nigra, Brain_Cerebellar_Hemisphere, Brain_Putamen_basal_ganglia, Ovary, Brain_Nucleus_accumbens_basal_ganglia, Adrenal_Gland, Colon_Transverse, Muscle_Skeletal, Brain_Hypothalamus, Skin_Sun_Exposed_Lower_leg, Brain_Anterior_cingulate_cortex_BA24, Brain_Caudate_basal_ganglia, Cells_EBV.transformed_lymphocytes, Brain_Cortex, Colon_Sigmoid, Thyroid, Spleen, Brain_Amygdala, Brain_Spinal_cord_cervical_c.1, Adipose_Visceral_Omentum, Skin_Not_Sun_Exposed_Suprapubic, Brain_Cerebellum, Minor_Salivary_Gland, Whole_Blood, Brain_Frontal_Cortex_BA9, Breast_Mammary_Tissue	27	0.0043	1.73e-25	0.00742
TUSC3	Brain_Substantia_nigra, Uterus, Brain_Nucleus_accumbens_basal_ganglia, Nerve_Tibial, Spleen, Brain_Caudate_basal_ganglia, Cells_Transformed_fibroblasts, Artery_Aorta, Lung, Brain_Cortex, Stomach	11	0.313	0.0158	0.0151
ARHGEF10	Brain_Amygdala, Brain_Cortex, Muscle_Skeletal, Artery_Aorta, Ovary, Esophagus_Mucosa, Testis, Esophagus_Gastroesophageal_Junction, Cells_Transformed_fibroblasts	9	0.187	0.0228	0.000829
MCM4	Stomach, Brain_Hypothalamus, Brain_Cerebellum, Brain_Frontal_Cortex_BA9, Heart_Atrial_Appendage, Adrenal_Gland	6	0.924	0.086	0.115
KCTD9	Artery_Coronary, Pancreas, Muscle_Skeletal, Skin_Not_Sun_Exposed_Suprapubic, Adipose_Subcutaneous, Adrenal_Gland, Artery_Aorta, Skin_Sun_Exposed_Lower_leg, Cells_Transformed_fibroblasts, Brain_Spinal_cord_cervical_c.1, Testis, Nerve_Tibial, Minor_Salivary_Gland, Esophagus_Gastroesophageal_Junction, Cells_EBV.transformed_lymphocytes	15	0.0116	1.34e-16	2.38e-06
FGL1	Cells_EBV.transformed_lymphocytes, Adipose_Subcutaneous, Vagina, Thyroid, Testis	5	0.135	0.000412	0.00109
ASAH1	Vagina, Pituitary, Heart_Atrial_Appendage, Heart_Left_Ventricle, Artery_Coronary, Adipose_Visceral_Omentum, Brain_Cerebellum, Thyroid, Colon_Transverse, Uterus, Brain_Cerebellar_Hemisphere, Artery_Aorta, Whole_Blood, Cells_Transformed_fibroblasts, Skin_Not_Sun_Exposed_Suprapubic, Brain_Substantia_nigra, Brain_Amygdala	17	0.148	0.0289	0.0167
BNIP3L	Adrenal_Gland, Breast_Mammary_Tissue, Esophagus_Mucosa, Nerve_Tibial, Whole_Blood, Skin_Sun_Exposed_Lower_leg, Muscle_Skeletal, Brain_Putamen_basal_ganglia, Adipose_Subcutaneous, Brain_Cortex, Thyroid, Brain_Anterior_cingulate_cortex_BA24, Brain_Nucleus_accumbens_basal_ganglia, Small_Intestine_Terminal_Ileum	14	0.00147652	2.76e-05	0.00154
ENY2	Adipose_Visceral_Omentum, Adipose_Subcutaneous, Uterus, Breast_Mammary_Tissue, Artery_Tibial, Nerve_Tibial, Prostate, Cells_Transformed_fibroblasts, Esophagus_Muscularis, Whole_Blood	10	0.051	0.489	0.00543
DUSP4	Testis, Prostate, Colon_Sigmoid, Spleen, Heart_Atrial_Appendage, Heart_Left_Ventricle, Brain_Hippocampus, Whole_Blood	8	0.296	0.0146	0.0167
CLU	Thyroid, Heart_Atrial_Appendage, Nerve_Tibial, Artery_Aorta, Artery_Coronary, Artery_Tibial, Brain_Hypothalamus, Vagina, Brain_Anterior_cingulate_cortex_BA24	9	9.88e-05	1.12e-07	5.57e-06
SORBS3	Brain_Frontal_Cortex_BA9, Vagina, Thyroid, Pancreas, Esophagus_Mucosa, Nerve_Tibial, Testis, Whole_Blood, Artery_Aorta	9	0.051	7.51e-06	1.47e-06
ADRA1A	Artery_Aorta, Heart_Left_Ventricle, Artery_Coronary, Spleen, Muscle_Skeletal, Esophagus_Gastroesophageal_Junction, Heart_Atrial_Appendage, Brain_Cerebellum	8	0.783	0.0649	0.055
PDLIM2	Brain_Anterior_cingulate_cortex_BA24, Heart_Left_Ventricle, Brain_Cortex, Cells_EBV.transformed_lymphocytes, Brain_Frontal_Cortex_BA9, Colon_Sigmoid, Adipose_Subcutaneous, Breast_Mammary_Tissue, Brain_Caudate_basal_ganglia, Brain_Nucleus_accumbens_basal_ganglia, Brain_Putamen_basal_ganglia	11	0.0043	0.0004	6.95e-05
EPHX2	Skin_Not_Sun_Exposed_Suprapubic, Adrenal_Gland, Brain_Amygdala, Uterus, Whole_Blood, Pancreas, Skin_Sun_Exposed_Lower_leg, Esophagus_Mucosa, Cells_Transformed_fibroblasts, Small_Intestine_Terminal_Ileum, Muscle_Skeletal, Colon_Transverse, Brain_Nucleus_accumbens_basal_ganglia, Liver, Nerve_Tibial, Spleen, Ovary, Lung, Brain_Cerebellum, Heart_Left_Ventricle, Brain_Hypothalamus, Esophagus_Muscularis, Brain_Cerebellar_Hemisphere, Artery_Tibial	24	0.158	0.0745	0.00902
ZNF706	Heart_Atrial_Appendage, Uterus, Nerve_Tibial	3	0.124	0.0156	0.0209
CRISPLD1	Brain_Substantia_nigra, Brain_Hippocampus, Vagina, Heart_Atrial_Appendage, Skin_Not_Sun_Exposed_Suprapubic, Liver	6	0.659	0.0552	0.0509
RDH10	Heart_Left_Ventricle, Colon_Sigmoid, Ovary, Brain_Cerebellar_Hemisphere, Breast_Mammary_Tissue, Thyroid, Artery_Tibial, Skin_Not_Sun_Exposed_Suprapubic, Vagina, Stomach, Artery_Coronary, Skin_Sun_Exposed_Lower_leg, Testis, Heart_Atrial_Appendage, Brain_Putamen_basal_ganglia, Cells_Transformed_fibroblasts, Spleen	17	0.000492263	0.0919	0.000275
NECAB1	Stomach, Heart_Atrial_Appendage, Brain_Putamen_basal_ganglia, Brain_Cerebellar_Hemisphere, Testis, Pancreas, Skin_Not_Sun_Exposed_Suprapubic, Skin_Sun_Exposed_Lower_leg, Brain_Hippocampus, Nerve_Tibial, Small_Intestine_Terminal_Ileum, Artery_Tibial, Adipose_Subcutaneous	13	0.113	0.000391	0.0134
AGO2	Brain_Substantia_nigra, Skin_Not_Sun_Exposed_Suprapubic, Testis, Brain_Spinal_cord_cervical_c.1, Artery_Coronary, Esophagus_Muscularis, Nerve_Tibial, Uterus	8	0.052	0.0312	0.00952
SLURP1	Small_Intestine_Terminal_Ileum, Esophagus_Muscularis, Brain_Cortex, Colon_Transverse, Skin_Not_Sun_Exposed_Suprapubic, Whole_Blood, Skin_Sun_Exposed_Lower_leg	7	0.195	0.191	0.0335
TUBBP1	Whole_Blood, Brain_Amygdala, Liver, Brain_Frontal_Cortex_BA9, Cells_Transformed_fibroblasts	5	0.429	0.211	0.0318
PHF20L1	Testis, Heart_Left_Ventricle, Ovary, Small_Intestine_Terminal_Ileum, Brain_Substantia_nigra	5	0.838	0.113	0.0589
LRRC6	Brain_Hippocampus, Spleen, Lung, Adipose_Subcutaneous, Adipose_Visceral_Omentum	5	0.704	0.471	0.137
MTUS1	Brain_Substantia_nigra, Brain_Spinal_cord_cervical_c.1, Brain_Anterior_cingulate_cortex_BA24, Brain_Cortex, Brain_Putamen_basal_ganglia, Brain_Amygdala, Brain_Caudate_basal_ganglia, Skin_Sun_Exposed_Lower_leg, Cells_Transformed_fibroblasts, Lung, Brain_Nucleus_accumbens_basal_ganglia, Heart_Left_Ventricle, Minor_Salivary_Gland, Brain_Hypothalamus, Heart_Atrial_Appendage, Brain_Frontal_Cortex_BA9, Stomach, Artery_Aorta	18	0.0012	0.00983	3.82e-06
THEM6	Ovary, Artery_Aorta, Heart_Left_Ventricle, Uterus, Colon_Sigmoid, Brain_Nucleus_accumbens_basal_ganglia, Liver, Artery_Tibial, Adrenal_Gland, Skin_Sun_Exposed_Lower_leg, Brain_Putamen_basal_ganglia, Artery_Coronary, Vagina, Breast_Mammary_Tissue, Testis, Pituitary, Adipose_Subcutaneous, Nerve_Tibial, Muscle_Skeletal, Thyroid, Colon_Transverse, Cells_Transformed_fibroblasts, Esophagus_Mucosa, Brain_Cerebellum, Brain_Frontal_Cortex_BA9, Brain_Cerebellar_Hemisphere, Brain_Hypothalamus, Esophagus_Muscularis, Pancreas, Brain_Amygdala, Brain_Anterior_cingulate_cortex_BA24, Brain_Caudate_basal_ganglia, Brain_Hippocampus, Heart_Atrial_Appendage, Stomach, Cells_EBV.transformed_lymphocytes, Skin_Not_Sun_Exposed_Suprapubic, Lung, Adipose_Visceral_Omentum	39	0.017	5.43e-09	8.19e-05
IDO1	Vagina, Cells_Transformed_fibroblasts, Stomach, Adipose_Subcutaneous, Breast_Mammary_Tissue, Skin_Sun_Exposed_Lower_leg, Lung, Muscle_Skeletal, Spleen, Thyroid, Colon_Transverse, Adipose_Visceral_Omentum, Prostate	13	0.016	0.0239	0.00275
EFR3A	Brain_Amygdala, Brain_Spinal_cord_cervical_c.1, Liver, Breast_Mammary_Tissue, Colon_Transverse, Whole_Blood, Pancreas, Adipose_Subcutaneous, Skin_Sun_Exposed_Lower_leg, Nerve_Tibial, Esophagus_Mucosa, Esophagus_Muscularis, Cells_EBV.transformed_lymphocytes, Heart_Atrial_Appendage, Heart_Left_Ventricle	15	0.215	0.511	0.000902
HRSP12	Brain_Caudate_basal_ganglia, Adipose_Subcutaneous, Ovary, Pancreas, Lung, Pituitary, Uterus, Brain_Cerebellum	8	0.433	0.111	0.0201
RGS22	Artery_Coronary, Skin_Sun_Exposed_Lower_leg, Uterus, Heart_Atrial_Appendage, Small_Intestine_Terminal_Ileum, Brain_Frontal_Cortex_BA9, Esophagus_Muscularis, Breast_Mammary_Tissue, Adipose_Visceral_Omentum	9	0.584	0.0311	0.127
IMPA1	Brain_Caudate_basal_ganglia, Ovary	2	0.5	0.0382	0.013
LRRCC1	Brain_Anterior_cingulate_cortex_BA24, Brain_Cerebellar_Hemisphere, Brain_Spinal_cord_cervical_c.1, Brain_Hypothalamus, Brain_Nucleus_accumbens_basal_ganglia, Heart_Atrial_Appendage, Brain_Caudate_basal_ganglia, Stomach, Muscle_Skeletal, Artery_Coronary, Artery_Tibial, Lung, Adipose_Visceral_Omentum, Esophagus_Gastroesophageal_Junction, Nerve_Tibial, Esophagus_Muscularis	16	0.433	0.605	0.0339
E2F5	Cells_Transformed_fibroblasts, Artery_Coronary, Brain_Cortex, Brain_Hippocampus, Heart_Atrial_Appendage	5	0.763	0.000115	0.117
CA1	Brain_Spinal_cord_cervical_c.1, Colon_Transverse, Thyroid, Breast_Mammary_Tissue	4	0.821	NA	0.243
TMEM66	Brain_Nucleus_accumbens_basal_ganglia, Liver, Muscle_Skeletal, Adipose_Visceral_Omentum, Brain_Putamen_basal_ganglia, Testis, Colon_Transverse, Esophagus_Muscularis, Artery_Coronary, Heart_Atrial_Appendage, Skin_Sun_Exposed_Lower_leg, Adipose_Subcutaneous, Artery_Tibial, Breast_Mammary_Tissue, Cells_Transformed_fibroblasts, Colon_Sigmoid, Esophagus_Mucosa, Artery_Aorta	18	0.282	0.0432	0.00184
LOXL2	Brain_Putamen_basal_ganglia, Esophagus_Gastroesophageal_Junction, Nerve_Tibial, Spleen, Skin_Sun_Exposed_Lower_leg, Testis, Artery_Tibial	7	0.011	0.15	0.00581
ELP3	Uterus, Brain_Substantia_nigra, Thyroid, Nerve_Tibial, Breast_Mammary_Tissue, Artery_Tibial, Heart_Atrial_Appendage, Brain_Hippocampus, Brain_Nucleus_accumbens_basal_ganglia, Testis, Colon_Transverse, Pituitary, Brain_Cerebellar_Hemisphere, Esophagus_Muscularis, Adipose_Visceral_Omentum, Esophagus_Mucosa, Esophagus_Gastroesophageal_Junction, Skin_Sun_Exposed_Lower_leg, Lung, Stomach, Heart_Left_Ventricle, Artery_Aorta, Artery_Coronary, Brain_Cerebellum, Small_Intestine_Terminal_Ileum, Spleen, Brain_Putamen_basal_ganglia, Liver, Brain_Frontal_Cortex_BA9, Brain_Amygdala, Brain_Anterior_cingulate_cortex_BA24, Brain_Spinal_cord_cervical_c.1, Minor_Salivary_Gland, Whole_Blood, Adrenal_Gland, Brain_Cortex, Colon_Sigmoid, Ovary, Adipose_Subcutaneous, Prostate, Vagina, Brain_Caudate_basal_ganglia, Brain_Hypothalamus, Cells_Transformed_fibroblasts, Pancreas, Skin_Not_Sun_Exposed_Suprapubic	46	0.0011	0.0945	3.53e-05
PEBP4	Adipose_Visceral_Omentum, Heart_Left_Ventricle, Vagina, Artery_Coronary, Brain_Nucleus_accumbens_basal_ganglia, Brain_Cortex, Brain_Cerebellum, Heart_Atrial_Appendage, Brain_Caudate_basal_ganglia, Brain_Hypothalamus, Brain_Spinal_cord_cervical_c.1, Brain_Anterior_cingulate_cortex_BA24, Liver, Artery_Tibial, Adipose_Subcutaneous, Nerve_Tibial, Lung, Brain_Amygdala, Brain_Cerebellar_Hemisphere, Brain_Frontal_Cortex_BA9, Brain_Substantia_nigra, Skin_Not_Sun_Exposed_Suprapubic, Pituitary, Stomach, Thyroid, Brain_Putamen_basal_ganglia	26	0.049	6.29e-08	2.31e-05
ADAMDEC1	Lung, Adrenal_Gland, Artery_Tibial, Adipose_Subcutaneous, Adipose_Visceral_Omentum, Testis, Nerve_Tibial, Esophagus_Gastroesophageal_Junction, Breast_Mammary_Tissue	9	0.259	0.27	0.0272
BLK	Esophagus_Mucosa, Skin_Sun_Exposed_Lower_leg, Lung, Brain_Cerebellum, Breast_Mammary_Tissue, Adipose_Visceral_Omentum, Cells_EBV.transformed_lymphocytes, Adipose_Subcutaneous, Whole_Blood, Nerve_Tibial, Small_Intestine_Terminal_Ileum, Spleen, Skin_Not_Sun_Exposed_Suprapubic, Cells_Transformed_fibroblasts	14	0.000969559	0.114	8.61e-05
DSCC1	Esophagus_Mucosa, Cells_EBV.transformed_lymphocytes, Cells_Transformed_fibroblasts	3	0.537	0.313	0.0358
DERL1	Esophagus_Gastroesophageal_Junction, Brain_Cortex, Brain_Hippocampus, Artery_Tibial, Esophagus_Muscularis, Brain_Anterior_cingulate_cortex_BA24, Thyroid, Brain_Frontal_Cortex_BA9, Cells_Transformed_fibroblasts, Brain_Putamen_basal_ganglia	10	0.068	0.122	0.00346
NOV	Spleen, Stomach, Prostate, Adrenal_Gland, Whole_Blood, Pancreas, Testis, Skin_Sun_Exposed_Lower_leg, Pituitary, Nerve_Tibial, Esophagus_Gastroesophageal_Junction, Artery_Coronary, Brain_Cerebellar_Hemisphere, Lung, Brain_Spinal_cord_cervical_c.1, Adipose_Visceral_Omentum, Colon_Transverse, Adipose_Subcutaneous, Vagina, Colon_Sigmoid	20	0.238	0.000192	0.00838
PI15	Brain_Hippocampus, Prostate, Pancreas, Colon_Transverse, Liver, Thyroid, Vagina, Brain_Cortex, Brain_Frontal_Cortex_BA9, Adipose_Visceral_Omentum	10	0.111	0.00158	0.0151
TTPA	Pituitary, Brain_Caudate_basal_ganglia, Adipose_Subcutaneous, Artery_Tibial, Brain_Cerebellum, Brain_Hippocampus, Esophagus_Mucosa, Nerve_Tibial	8	0.066	0.0919	0.0113
GGH	Artery_Coronary, Adipose_Visceral_Omentum, Nerve_Tibial, Lung, Testis, Brain_Putamen_basal_ganglia, Colon_Transverse, Brain_Anterior_cingulate_cortex_BA24, Heart_Left_Ventricle, Brain_Frontal_Cortex_BA9, Pancreas, Thyroid, Brain_Substantia_nigra, Artery_Tibial, Spleen, Cells_Transformed_fibroblasts, Brain_Spinal_cord_cervical_c.1, Liver, Adipose_Subcutaneous, Breast_Mammary_Tissue, Heart_Atrial_Appendage, Uterus, Esophagus_Muscularis, Skin_Not_Sun_Exposed_Suprapubic, Artery_Aorta	25	0.274	0.0491	0.0179
SULF1	Muscle_Skeletal, Brain_Anterior_cingulate_cortex_BA24, Lung, Nerve_Tibial, Adipose_Visceral_Omentum, Thyroid, Esophagus_Muscularis, Artery_Tibial, Spleen, Artery_Aorta, Esophagus_Gastroesophageal_Junction, Stomach, Brain_Nucleus_accumbens_basal_ganglia	13	0.624	0.219	0.0475
TGS1	Brain_Hippocampus, Minor_Salivary_Gland	2	0.483	NA	0.0124
MCPH1	Brain_Cortex, Thyroid, Stomach, Brain_Amygdala, Testis, Lung, Brain_Cerebellar_Hemisphere, Brain_Caudate_basal_ganglia, Brain_Hippocampus, Adipose_Visceral_Omentum	10	0.406	0.0607	0.0403
FBXO25	Brain_Frontal_Cortex_BA9, Ovary, Spleen, Adrenal_Gland, Small_Intestine_Terminal_Ileum	5	0.348	0.371	0.000813
CSGALNACT1	Cells_EBV.transformed_lymphocytes, Esophagus_Mucosa, Colon_Sigmoid, Heart_Left_Ventricle, Adrenal_Gland, Cells_Transformed_fibroblasts, Thyroid, Brain_Nucleus_accumbens_basal_ganglia, Artery_Coronary	9	0.638	0.217	0.0405
CCDC25	Nerve_Tibial, Brain_Putamen_basal_ganglia, Brain_Cerebellum, Brain_Caudate_basal_ganglia, Cells_Transformed_fibroblasts, Brain_Substantia_nigra, Colon_Transverse, Esophagus_Mucosa, Pancreas, Whole_Blood, Heart_Atrial_Appendage, Brain_Frontal_Cortex_BA9, Brain_Nucleus_accumbens_basal_ganglia, Liver, Adrenal_Gland, Muscle_Skeletal, Ovary, Brain_Cortex, Brain_Cerebellar_Hemisphere, Artery_Aorta, Brain_Amygdala, Testis, Prostate, Brain_Hypothalamus, Stomach, Adipose_Subcutaneous, Brain_Anterior_cingulate_cortex_BA24, Artery_Tibial, Cells_EBV.transformed_lymphocytes, Spleen, Brain_Spinal_cord_cervical_c.1, Artery_Coronary, Brain_Hippocampus	33	5.1e-05	5.05e-18	1.22e-07
GNRH1	Whole_Blood, Esophagus_Muscularis, Adipose_Visceral_Omentum, Heart_Left_Ventricle, Colon_Transverse, Brain_Substantia_nigra, Brain_Caudate_basal_ganglia, Artery_Tibial, Muscle_Skeletal, Brain_Hypothalamus, Nerve_Tibial	11	0.000573007	0.00783	7.73e-06
BIN3	Stomach, Brain_Cerebellar_Hemisphere, Skin_Not_Sun_Exposed_Suprapubic, Skin_Sun_Exposed_Lower_leg, Artery_Aorta, Pituitary, Adipose_Subcutaneous, Testis, Muscle_Skeletal, Esophagus_Muscularis, Whole_Blood, Minor_Salivary_Gland, Spleen, Esophagus_Mucosa, Thyroid, Brain_Cerebellum, Lung, Artery_Coronary, Brain_Cortex, Cells_Transformed_fibroblasts, Ovary, Brain_Caudate_basal_ganglia, Adipose_Visceral_Omentum, Breast_Mammary_Tissue, Colon_Transverse, Heart_Atrial_Appendage, Heart_Left_Ventricle, Vagina, Esophagus_Gastroesophageal_Junction, Uterus, Brain_Hypothalamus, Brain_Frontal_Cortex_BA9, Brain_Nucleus_accumbens_basal_ganglia, Brain_Spinal_cord_cervical_c.1, Cells_EBV.transformed_lymphocytes, Brain_Anterior_cingulate_cortex_BA24, Prostate, Artery_Tibial, Brain_Putamen_basal_ganglia, Small_Intestine_Terminal_Ileum	40	0.0037	0.0548	0.000418
DOK2	Adipose_Subcutaneous, Small_Intestine_Terminal_Ileum, Brain_Substantia_nigra, Brain_Hypothalamus, Heart_Atrial_Appendage, Pituitary	6	0.063	0.0309	0.0109
SLC25A37	Whole_Blood, Artery_Coronary, Esophagus_Muscularis, Brain_Frontal_Cortex_BA9, Artery_Tibial, Heart_Left_Ventricle, Artery_Aorta, Brain_Anterior_cingulate_cortex_BA24, Colon_Sigmoid, Vagina, Lung, Brain_Putamen_basal_ganglia, Spleen, Breast_Mammary_Tissue	14	0.533	0.449	0.0677
CHMP7	Thyroid, Skin_Sun_Exposed_Lower_leg, Pancreas, Skin_Not_Sun_Exposed_Suprapubic, Testis, Brain_Spinal_cord_cervical_c.1, Cells_Transformed_fibroblasts, Artery_Tibial, Brain_Nucleus_accumbens_basal_ganglia, Pituitary, Brain_Cerebellar_Hemisphere, Brain_Cerebellum	12	0.839	0.572	0.0495
DOCK5	Brain_Spinal_cord_cervical_c.1, Spleen, Prostate, Brain_Cortex, Brain_Cerebellar_Hemisphere, Thyroid, Colon_Sigmoid, Brain_Hypothalamus, Artery_Tibial, Adipose_Visceral_Omentum, Nerve_Tibial, Brain_Amygdala, Esophagus_Mucosa, Brain_Caudate_basal_ganglia, Adipose_Subcutaneous, Small_Intestine_Terminal_Ileum, Brain_Frontal_Cortex_BA9, Esophagus_Muscularis, Muscle_Skeletal, Brain_Putamen_basal_ganglia, Cells_Transformed_fibroblasts	21	0.013	2.15e-08	1.69e-05
PROSC	Spleen, Small_Intestine_Terminal_Ileum, Breast_Mammary_Tissue, Colon_Transverse, Artery_Tibial, Heart_Left_Ventricle, Vagina, Minor_Salivary_Gland, Brain_Caudate_basal_ganglia, Brain_Putamen_basal_ganglia	10	0.002	2.37e-11	0.000426
ERLIN2	Skin_Not_Sun_Exposed_Suprapubic, Small_Intestine_Terminal_Ileum, Esophagus_Mucosa, Artery_Tibial, Colon_Sigmoid, Brain_Putamen_basal_ganglia, Heart_Atrial_Appendage	7	0.036	6.06e-18	0.0143
PXDNL	Adipose_Subcutaneous, Adipose_Visceral_Omentum, Skin_Not_Sun_Exposed_Suprapubic, Brain_Frontal_Cortex_BA9, Pancreas, Artery_Tibial, Lung, Brain_Cerebellar_Hemisphere, Brain_Putamen_basal_ganglia, Testis, Brain_Hypothalamus, Heart_Atrial_Appendage	12	0.000294698	1.5e-07	1.35e-07
ST18	Brain_Frontal_Cortex_BA9, Nerve_Tibial, Brain_Nucleus_accumbens_basal_ganglia, Small_Intestine_Terminal_Ileum, Brain_Cerebellum, Brain_Hippocampus	6	0.014	0.00141	0.0128
RGS20	Adipose_Subcutaneous, Cells_Transformed_fibroblasts, Brain_Cerebellum, Skin_Sun_Exposed_Lower_leg, Brain_Hippocampus	5	0.0024	0.00114	0.000542
TACC1	Adrenal_Gland, Artery_Tibial, Prostate, Testis, Cells_Transformed_fibroblasts, Liver, Brain_Substantia_nigra, Adipose_Subcutaneous, Lung, Minor_Salivary_Gland, Adipose_Visceral_Omentum, Brain_Amygdala, Colon_Transverse	13	6.18e-06	8.5e-07	4.07e-07
GOLGA7	Minor_Salivary_Gland, Ovary, Small_Intestine_Terminal_Ileum, Heart_Atrial_Appendage, Brain_Spinal_cord_cervical_c.1, Brain_Anterior_cingulate_cortex_BA24, Artery_Aorta, Testis, Adipose_Subcutaneous, Nerve_Tibial, Brain_Putamen_basal_ganglia, Esophagus_Gastroesophageal_Junction, Brain_Hippocampus, Cells_EBV.transformed_lymphocytes, Muscle_Skeletal	15	0.272	0.00559	0.0113
PPAPDC1B	Esophagus_Mucosa, Vagina, Brain_Cerebellar_Hemisphere, Muscle_Skeletal, Pituitary, Brain_Cerebellum, Esophagus_Muscularis, Skin_Sun_Exposed_Lower_leg, Pancreas, Brain_Caudate_basal_ganglia, Brain_Cortex, Brain_Hypothalamus, Brain_Spinal_cord_cervical_c.1, Artery_Tibial, Adrenal_Gland, Heart_Left_Ventricle, Artery_Aorta, Brain_Hippocampus, Testis, Brain_Anterior_cingulate_cortex_BA24, Brain_Putamen_basal_ganglia, Brain_Nucleus_accumbens_basal_ganglia, Heart_Atrial_Appendage	23	0.000130681	0.00452	8.47e-05
GINS4	Nerve_Tibial, Brain_Hippocampus, Artery_Aorta, Heart_Left_Ventricle, Brain_Caudate_basal_ganglia, Adipose_Visceral_Omentum, Whole_Blood, Brain_Spinal_cord_cervical_c.1, Heart_Atrial_Appendage, Thyroid, Brain_Anterior_cingulate_cortex_BA24, Brain_Amygdala	12	0.128	1.31e-06	0.0161
WHSC1L1	Small_Intestine_Terminal_Ileum, Heart_Atrial_Appendage, Skin_Sun_Exposed_Lower_leg, Adipose_Subcutaneous, Nerve_Tibial, Esophagus_Muscularis, Cells_Transformed_fibroblasts, Thyroid	8	8.47e-05	0.00022	6.93e-06
ADHFE1	Esophagus_Muscularis, Skin_Sun_Exposed_Lower_leg, Heart_Left_Ventricle, Muscle_Skeletal, Liver, Breast_Mammary_Tissue, Brain_Nucleus_accumbens_basal_ganglia, Artery_Tibial, Brain_Hypothalamus, Adipose_Subcutaneous, Adipose_Visceral_Omentum, Brain_Caudate_basal_ganglia, Brain_Cerebellum, Prostate, Colon_Transverse, Lung, Brain_Amygdala, Stomach, Thyroid, Brain_Cerebellar_Hemisphere, Esophagus_Gastroesophageal_Junction, Pancreas, Adrenal_Gland, Nerve_Tibial, Artery_Coronary, Brain_Anterior_cingulate_cortex_BA24, Brain_Cortex, Brain_Spinal_cord_cervical_c.1, Skin_Not_Sun_Exposed_Suprapubic, Cells_Transformed_fibroblasts, Whole_Blood, Spleen, Pituitary, Brain_Hippocampus, Heart_Atrial_Appendage, Testis, Brain_Frontal_Cortex_BA9, Esophagus_Mucosa, Artery_Aorta, Brain_Putamen_basal_ganglia, Ovary, Colon_Sigmoid, Small_Intestine_Terminal_Ileum	43	0.038	6.13e-18	0.00121
MRPS28	Thyroid, Uterus, Brain_Hippocampus, Stomach, Nerve_Tibial, Brain_Caudate_basal_ganglia, Pancreas, Brain_Spinal_cord_cervical_c.1	8	0.349	0.00787	0.0601
PMP2	Small_Intestine_Terminal_Ileum, Adipose_Subcutaneous, Brain_Spinal_cord_cervical_c.1, Adipose_Visceral_Omentum, Esophagus_Gastroesophageal_Junction, Prostate, Thyroid, Brain_Cerebellar_Hemisphere, Heart_Left_Ventricle	9	0.0061	0.00153	0.000554
LACTB2	Brain_Substantia_nigra, Brain_Amygdala, Brain_Anterior_cingulate_cortex_BA24, Artery_Coronary, Artery_Tibial, Esophagus_Mucosa, Brain_Caudate_basal_ganglia	7	0.602	0.00423	0.0412
TERF1	Colon_Sigmoid, Thyroid, Brain_Cortex, Pancreas, Artery_Coronary, Whole_Blood, Artery_Tibial, Liver, Minor_Salivary_Gland, Brain_Frontal_Cortex_BA9, Skin_Sun_Exposed_Lower_leg, Uterus	12	0.027	0.248	9.3e-05
RPL7	Brain_Spinal_cord_cervical_c.1, Esophagus_Mucosa, Artery_Tibial, Stomach, Adrenal_Gland, Heart_Atrial_Appendage, Small_Intestine_Terminal_Ileum	7	0.05	0.0166	0.00223
SLC26A7	Adipose_Subcutaneous, Ovary, Artery_Coronary, Brain_Frontal_Cortex_BA9, Spleen, Artery_Aorta, Adipose_Visceral_Omentum, Adrenal_Gland, Skin_Sun_Exposed_Lower_leg, Cells_EBV.transformed_lymphocytes, Artery_Tibial, Brain_Substantia_nigra	12	0.116	5.46e-13	0.00247
SYBU	Small_Intestine_Terminal_Ileum, Brain_Hippocampus, Prostate, Esophagus_Gastroesophageal_Junction, Colon_Sigmoid, Muscle_Skeletal, Ovary	7	0.183	0.256	0.0318
MTDH	Esophagus_Mucosa, Brain_Putamen_basal_ganglia, Nerve_Tibial, Skin_Sun_Exposed_Lower_leg, Adipose_Subcutaneous, Stomach, Cells_EBV.transformed_lymphocytes, Brain_Cortex	8	0.562	0.0816	0.109
EBAG9	Cells_Transformed_fibroblasts, Brain_Hypothalamus, Liver, Breast_Mammary_Tissue, Esophagus_Gastroesophageal_Junction, Brain_Caudate_basal_ganglia, Nerve_Tibial, Esophagus_Mucosa, Colon_Sigmoid, Vagina, Spleen	11	0.584	0.0379	0.0519
RSPO2	Vagina, Brain_Cerebellum, Esophagus_Muscularis, Artery_Coronary, Prostate, Esophagus_Mucosa, Stomach	7	0.12	0.113	0.00459
MAL2	Small_Intestine_Terminal_Ileum, Esophagus_Muscularis, Vagina, Artery_Tibial, Brain_Amygdala, Brain_Cerebellar_Hemisphere, Brain_Cerebellum, Adrenal_Gland, Heart_Left_Ventricle, Nerve_Tibial, Liver, Brain_Anterior_cingulate_cortex_BA24, Artery_Aorta	13	0.462	0.319	0.0787
EIF3H	Muscle_Skeletal, Heart_Atrial_Appendage, Adipose_Subcutaneous, Skin_Not_Sun_Exposed_Suprapubic	4	0.65	0.0451	0.0136
UTP23	Ovary, Artery_Aorta, Breast_Mammary_Tissue, Testis, Brain_Cerebellar_Hemisphere, Brain_Frontal_Cortex_BA9, Artery_Coronary, Brain_Hypothalamus, Pancreas, Adipose_Subcutaneous, Heart_Left_Ventricle, Brain_Putamen_basal_ganglia, Brain_Cerebellum, Brain_Hippocampus, Esophagus_Muscularis	15	0.512	0.459	0.0335
NDUFB9	Whole_Blood, Testis, Ovary, Esophagus_Mucosa, Brain_Anterior_cingulate_cortex_BA24, Artery_Tibial, Colon_Sigmoid, Colon_Transverse, Minor_Salivary_Gland, Esophagus_Muscularis, Heart_Left_Ventricle, Vagina, Muscle_Skeletal, Skin_Not_Sun_Exposed_Suprapubic, Small_Intestine_Terminal_Ileum, Thyroid	16	0.043	0.251	0.0136
GSDMC	Brain_Cerebellum, Brain_Hypothalamus, Breast_Mammary_Tissue, Brain_Putamen_basal_ganglia, Vagina, Lung, Prostate	7	0.297	0.04	0.0432
FAM135B	Stomach, Brain_Spinal_cord_cervical_c.1, Artery_Coronary, Colon_Sigmoid, Esophagus_Gastroesophageal_Junction, Esophagus_Muscularis, Nerve_Tibial, Testis, Adipose_Subcutaneous	9	0.000451771	0.000228	2.23e-05
ZNF7	Skin_Not_Sun_Exposed_Suprapubic, Breast_Mammary_Tissue, Esophagus_Muscularis, Adipose_Subcutaneous, Stomach, Artery_Aorta, Nerve_Tibial, Brain_Nucleus_accumbens_basal_ganglia, Skin_Sun_Exposed_Lower_leg, Artery_Coronary, Heart_Atrial_Appendage, Testis, Thyroid, Heart_Left_Ventricle, Pituitary, Esophagus_Mucosa, Spleen, Brain_Substantia_nigra, Colon_Transverse, Brain_Cortex, Brain_Hippocampus	21	0.00084669	0.000128	0.000747
SLC39A4	Brain_Putamen_basal_ganglia, Skin_Not_Sun_Exposed_Suprapubic, Brain_Anterior_cingulate_cortex_BA24, Prostate, Skin_Sun_Exposed_Lower_leg	5	0.32	0.00761	0.00105
NAPRT1	Heart_Atrial_Appendage, Artery_Coronary	2	0.72	0.374	0.162
FAM49B	Adipose_Subcutaneous, Stomach, Heart_Left_Ventricle, Esophagus_Muscularis, Spleen, Esophagus_Mucosa, Colon_Transverse, Ovary, Brain_Cortex, Thyroid, Muscle_Skeletal, Breast_Mammary_Tissue	12	0.227	0.0481	0.019
ASAP1	Minor_Salivary_Gland, Brain_Frontal_Cortex_BA9, Breast_Mammary_Tissue, Adipose_Visceral_Omentum, Ovary, Brain_Putamen_basal_ganglia, Esophagus_Muscularis, Cells_Transformed_fibroblasts, Brain_Anterior_cingulate_cortex_BA24, Adrenal_Gland, Colon_Transverse	11	0.41	0.000202	0.0832
TDH	Artery_Tibial, Brain_Cerebellar_Hemisphere, Heart_Left_Ventricle, Esophagus_Muscularis, Spleen, Uterus, Brain_Cerebellum, Liver, Muscle_Skeletal, Esophagus_Gastroesophageal_Junction, Brain_Caudate_basal_ganglia, Esophagus_Mucosa, Colon_Transverse, Skin_Sun_Exposed_Lower_leg, Minor_Salivary_Gland, Brain_Nucleus_accumbens_basal_ganglia, Thyroid, Artery_Aorta, Brain_Cortex, Brain_Putamen_basal_ganglia, Pancreas, Stomach, Lung, Pituitary, Testis, Artery_Coronary, Nerve_Tibial, Whole_Blood, Brain_Spinal_cord_cervical_c.1	29	0.0012	8.99e-11	2.26e-05
FAM167A	Heart_Atrial_Appendage, Uterus, Brain_Cerebellar_Hemisphere, Brain_Hypothalamus, Brain_Putamen_basal_ganglia, Esophagus_Mucosa, Brain_Amygdala, Brain_Cortex, Whole_Blood, Adrenal_Gland, Cells_Transformed_fibroblasts, Small_Intestine_Terminal_Ileum, Brain_Hippocampus, Brain_Nucleus_accumbens_basal_ganglia, Brain_Anterior_cingulate_cortex_BA24, Pancreas, Brain_Spinal_cord_cervical_c.1, Cells_EBV.transformed_lymphocytes, Spleen, Brain_Substantia_nigra, Vagina, Artery_Aorta	22	0.000727326	0.000603	0.000414
NEIL2	Lung, Skin_Not_Sun_Exposed_Suprapubic, Minor_Salivary_Gland, Colon_Transverse, Brain_Amygdala, Adrenal_Gland, Cells_EBV.transformed_lymphocytes, Esophagus_Mucosa, Small_Intestine_Terminal_Ileum, Brain_Hypothalamus, Testis, Esophagus_Gastroesophageal_Junction, Brain_Substantia_nigra, Stomach, Cells_Transformed_fibroblasts, Thyroid, Prostate	17	0.307	0.0335	0.0257
LONRF1	Brain_Cerebellar_Hemisphere, Adipose_Subcutaneous, Esophagus_Mucosa, Heart_Atrial_Appendage, Ovary, Cells_Transformed_fibroblasts, Brain_Frontal_Cortex_BA9, Vagina, Brain_Putamen_basal_ganglia, Heart_Left_Ventricle, Adipose_Visceral_Omentum	11	0.079	0.112	0.0308
KLF10	Pancreas, Testis, Heart_Left_Ventricle, Brain_Anterior_cingulate_cortex_BA24, Minor_Salivary_Gland, Brain_Cortex	6	0.000254302	0.00116	0.00125
AZIN1	Artery_Coronary, Small_Intestine_Terminal_Ileum, Uterus, Adipose_Visceral_Omentum, Colon_Transverse, Artery_Tibial, Pancreas, Brain_Nucleus_accumbens_basal_ganglia, Nerve_Tibial, Brain_Substantia_nigra, Minor_Salivary_Gland, Esophagus_Mucosa, Artery_Aorta	13	0.014	0.0316	0.00575
ATP6V1C1	Stomach, Testis, Nerve_Tibial, Esophagus_Gastroesophageal_Junction, Heart_Left_Ventricle, Brain_Cerebellar_Hemisphere	6	0.263	0.0019	0.000196
TMEM55A	Artery_Tibial, Esophagus_Gastroesophageal_Junction, Brain_Frontal_Cortex_BA9, Esophagus_Muscularis, Uterus, Brain_Hippocampus, Brain_Caudate_basal_ganglia, Thyroid, Nerve_Tibial, Artery_Coronary, Prostate, Brain_Cortex	12	0.034	3.92e-05	0.00204
OTUD6B	Lung, Adrenal_Gland	2	0.284	0.00756	0.00799
AGPAT5	Prostate, Brain_Spinal_cord_cervical_c.1, Artery_Tibial, Thyroid, Adipose_Subcutaneous, Lung, Colon_Transverse, Artery_Aorta, Brain_Cerebellar_Hemisphere, Brain_Caudate_basal_ganglia	10	0.284	0.143	0.0677
DEPTOR	Artery_Coronary, Adrenal_Gland, Liver, Skin_Not_Sun_Exposed_Suprapubic, Skin_Sun_Exposed_Lower_leg, Brain_Cerebellar_Hemisphere, Brain_Spinal_cord_cervical_c.1, Adipose_Subcutaneous, Whole_Blood, Colon_Sigmoid, Thyroid	11	0.55	0.719	0.0281
SLA	Esophagus_Gastroesophageal_Junction, Vagina, Cells_EBV.transformed_lymphocytes, Muscle_Skeletal	4	0.615	NA	0.0397
MICU3	Cells_EBV.transformed_lymphocytes, Esophagus_Gastroesophageal_Junction, Ovary, Artery_Tibial, Brain_Caudate_basal_ganglia, Brain_Spinal_cord_cervical_c.1, Small_Intestine_Terminal_Ileum, Stomach, Adrenal_Gland, Esophagus_Muscularis, Spleen, Lung, Artery_Aorta	13	0.123	0.0118	0.00834
VPS37A	Nerve_Tibial, Brain_Spinal_cord_cervical_c.1, Brain_Putamen_basal_ganglia, Esophagus_Muscularis, Brain_Amygdala, Colon_Sigmoid, Adrenal_Gland, Whole_Blood, Brain_Nucleus_accumbens_basal_ganglia, Cells_EBV.transformed_lymphocytes, Lung, Brain_Caudate_basal_ganglia, Minor_Salivary_Gland, Heart_Left_Ventricle, Adipose_Subcutaneous, Brain_Substantia_nigra, Artery_Coronary	17	0.000659584	0.0277	0.00168
NAT2	Brain_Cerebellar_Hemisphere, Uterus, Esophagus_Gastroesophageal_Junction, Heart_Left_Ventricle, Artery_Aorta, Artery_Coronary, Cells_Transformed_fibroblasts, Adrenal_Gland, Adipose_Subcutaneous, Brain_Spinal_cord_cervical_c.1	10	0.048	0.12	0.0117
MMP16	Artery_Aorta, Brain_Nucleus_accumbens_basal_ganglia, Esophagus_Muscularis, Heart_Left_Ventricle	4	0.716	0.117	0.0648
DPY19L4	Heart_Left_Ventricle, Nerve_Tibial, Brain_Cerebellum, Stomach	4	0.672	0.0151	0.0834
NDUFAF6	Spleen, Thyroid, Pancreas, Skin_Not_Sun_Exposed_Suprapubic, Vagina, Heart_Atrial_Appendage, Muscle_Skeletal, Artery_Aorta, Artery_Coronary, Whole_Blood, Brain_Amygdala, Artery_Tibial, Heart_Left_Ventricle, Brain_Frontal_Cortex_BA9, Brain_Nucleus_accumbens_basal_ganglia, Small_Intestine_Terminal_Ileum, Brain_Anterior_cingulate_cortex_BA24, Minor_Salivary_Gland	18	0.227	5.11e-08	0.00717
C8orf37	Artery_Coronary, Cells_EBV.transformed_lymphocytes, Brain_Frontal_Cortex_BA9, Brain_Nucleus_accumbens_basal_ganglia, Thyroid, Brain_Spinal_cord_cervical_c.1, Brain_Putamen_basal_ganglia, Esophagus_Gastroesophageal_Junction	8	0.403	0.0102	0.0184
GDF6	Colon_Sigmoid, Esophagus_Gastroesophageal_Junction, Cells_Transformed_fibroblasts, Breast_Mammary_Tissue, Skin_Sun_Exposed_Lower_leg, Adipose_Subcutaneous, Heart_Left_Ventricle, Lung, Heart_Atrial_Appendage, Nerve_Tibial, Small_Intestine_Terminal_Ileum, Brain_Cortex	12	0.000525115	2.54e-08	2.97e-05
UQCRB	Brain_Cerebellar_Hemisphere, Colon_Transverse, Ovary, Spleen, Brain_Anterior_cingulate_cortex_BA24, Adipose_Subcutaneous, Stomach, Brain_Frontal_Cortex_BA9, Vagina, Brain_Nucleus_accumbens_basal_ganglia, Artery_Tibial	11	6.74e-05	1.8e-07	3.53e-08
MTERFD1	Brain_Nucleus_accumbens_basal_ganglia, Brain_Hypothalamus, Thyroid, Brain_Hippocampus, Prostate, Nerve_Tibial, Brain_Anterior_cingulate_cortex_BA24, Brain_Spinal_cord_cervical_c.1, Skin_Sun_Exposed_Lower_leg, Esophagus_Muscularis, Artery_Aorta, Vagina, Pituitary, Brain_Cerebellum, Stomach	15	2.64e-05	NA	3.38e-07
PTDSS1	Brain_Frontal_Cortex_BA9, Brain_Hypothalamus, Colon_Sigmoid, Brain_Cerebellum, Artery_Aorta, Cells_Transformed_fibroblasts, Skin_Sun_Exposed_Lower_leg, Brain_Anterior_cingulate_cortex_BA24, Brain_Nucleus_accumbens_basal_ganglia, Adrenal_Gland, Testis, Heart_Atrial_Appendage, Adipose_Subcutaneous, Whole_Blood, Skin_Not_Sun_Exposed_Suprapubic, Brain_Caudate_basal_ganglia	16	7.72e-05	1.81e-05	5.36e-06
RPL30	Adipose_Visceral_Omentum, Vagina, Skin_Not_Sun_Exposed_Suprapubic, Prostate, Minor_Salivary_Gland, Adipose_Subcutaneous, Brain_Hypothalamus, Brain_Anterior_cingulate_cortex_BA24	8	0.053	0.00136	0.00415
KCNS2	Brain_Nucleus_accumbens_basal_ganglia, Brain_Frontal_Cortex_BA9, Brain_Amygdala, Lung, Brain_Cerebellum, Adipose_Subcutaneous, Esophagus_Muscularis, Brain_Putamen_basal_ganglia, Thyroid, Cells_Transformed_fibroblasts	10	0.000742774	1.69e-20	0.000214
FBXO43	Brain_Nucleus_accumbens_basal_ganglia, Artery_Coronary, Thyroid, Ovary, Spleen, Pituitary, Minor_Salivary_Gland	7	0.527	0.727	0.0648
WDYHV1	Colon_Sigmoid, Uterus	2	0.303	NA	0.000515
ATAD2	Esophagus_Gastroesophageal_Junction, Ovary, Brain_Caudate_basal_ganglia, Brain_Substantia_nigra, Brain_Nucleus_accumbens_basal_ganglia, Breast_Mammary_Tissue, Colon_Transverse	7	0.023	6.23e-08	0.00342
FBXO32	Brain_Frontal_Cortex_BA9, Artery_Tibial, Adrenal_Gland, Brain_Caudate_basal_ganglia, Pituitary, Thyroid, Heart_Left_Ventricle, Colon_Sigmoid	8	0.103	0.00377	0.00229
NSMCE2	Adipose_Subcutaneous, Brain_Amygdala, Spleen, Brain_Frontal_Cortex_BA9	4	0.125	0.00258	0.00117
RBPMS	Nerve_Tibial, Brain_Cerebellum, Cells_Transformed_fibroblasts, Small_Intestine_Terminal_Ileum, Skin_Sun_Exposed_Lower_leg, Testis, Brain_Cerebellar_Hemisphere, Muscle_Skeletal, Vagina	9	0.038	0.215	0.00888
RHPN1	Adrenal_Gland, Breast_Mammary_Tissue, Esophagus_Gastroesophageal_Junction, Esophagus_Muscularis, Uterus, Ovary, Brain_Hypothalamus, Liver, Skin_Not_Sun_Exposed_Suprapubic, Nerve_Tibial, Artery_Coronary, Brain_Anterior_cingulate_cortex_BA24, Heart_Atrial_Appendage, Lung, Spleen, Stomach, Brain_Caudate_basal_ganglia, Testis, Artery_Tibial, Pancreas, Vagina, Adipose_Subcutaneous, Esophagus_Mucosa, Heart_Left_Ventricle, Brain_Frontal_Cortex_BA9, Brain_Nucleus_accumbens_basal_ganglia	26	0.05	8.94e-05	0.00789
AGPAT6	Brain_Substantia_nigra, Ovary, Cells_EBV.transformed_lymphocytes, Esophagus_Gastroesophageal_Junction, Brain_Putamen_basal_ganglia, Uterus, Brain_Cortex, Nerve_Tibial, Cells_Transformed_fibroblasts, Liver, Skin_Sun_Exposed_Lower_leg, Brain_Nucleus_accumbens_basal_ganglia, Esophagus_Muscularis, Artery_Tibial, Heart_Left_Ventricle	15	0.015	2.43e-09	0.00188
NPM2	Brain_Cerebellar_Hemisphere, Artery_Coronary, Stomach, Thyroid, Pituitary, Brain_Cerebellum, Testis, Adrenal_Gland, Liver, Pancreas, Adipose_Subcutaneous, Ovary, Skin_Sun_Exposed_Lower_leg, Brain_Substantia_nigra	14	0.000711536	9.66e-05	2.51e-05
FGF17	Pancreas, Skin_Sun_Exposed_Lower_leg, Brain_Cerebellum, Cells_EBV.transformed_lymphocytes, Brain_Caudate_basal_ganglia, Pituitary, Colon_Sigmoid, Thyroid, Brain_Cerebellar_Hemisphere, Esophagus_Gastroesophageal_Junction, Spleen, Brain_Nucleus_accumbens_basal_ganglia, Brain_Cortex, Ovary	14	0.015	0.000377	0.00257
DMTN	Liver, Brain_Putamen_basal_ganglia, Prostate, Heart_Atrial_Appendage, Brain_Frontal_Cortex_BA9, Breast_Mammary_Tissue, Nerve_Tibial, Brain_Amygdala, Stomach, Artery_Aorta, Esophagus_Mucosa, Skin_Not_Sun_Exposed_Suprapubic, Brain_Cortex	13	0.196	6.34e-06	0.0101
FAM160B2	Skin_Not_Sun_Exposed_Suprapubic, Nerve_Tibial, Thyroid, Colon_Transverse, Adipose_Subcutaneous, Spleen, Esophagus_Mucosa, Prostate, Adipose_Visceral_Omentum, Muscle_Skeletal, Pancreas, Breast_Mammary_Tissue, Cells_Transformed_fibroblasts, Artery_Coronary, Artery_Aorta, Lung, Stomach, Artery_Tibial, Esophagus_Muscularis, Skin_Sun_Exposed_Lower_leg, Uterus, Heart_Atrial_Appendage, Minor_Salivary_Gland, Small_Intestine_Terminal_Ileum, Liver, Pituitary, Brain_Cerebellum	27	5.27e-05	6.07e-05	3.97e-07
CCAR2	Liver, Skin_Not_Sun_Exposed_Suprapubic, Prostate, Cells_EBV.transformed_lymphocytes, Breast_Mammary_Tissue, Colon_Sigmoid, Spleen, Skin_Sun_Exposed_Lower_leg, Adipose_Subcutaneous, Artery_Tibial, Muscle_Skeletal, Testis, Adipose_Visceral_Omentum, Esophagus_Gastroesophageal_Junction, Esophagus_Mucosa, Pancreas, Heart_Left_Ventricle, Thyroid, Cells_Transformed_fibroblasts, Vagina, Nerve_Tibial, Stomach, Lung, Uterus	24	0.0023	0.00298	0.000209
STC1	Esophagus_Muscularis, Brain_Anterior_cingulate_cortex_BA24, Skin_Sun_Exposed_Lower_leg, Adipose_Subcutaneous	4	0.0024	8.4e-05	0.00048
CYP11B1	Skin_Sun_Exposed_Lower_leg, Artery_Tibial, Adipose_Subcutaneous, Brain_Substantia_nigra, Colon_Sigmoid, Brain_Nucleus_accumbens_basal_ganglia, Brain_Amygdala	7	0.032	4.46e-06	0.00916
LY6K	Adipose_Visceral_Omentum, Brain_Cerebellum, Brain_Substantia_nigra, Stomach, Vagina, Pancreas, Esophagus_Mucosa, Lung, Colon_Sigmoid, Thyroid, Muscle_Skeletal, Heart_Left_Ventricle, Skin_Sun_Exposed_Lower_leg, Brain_Hippocampus, Minor_Salivary_Gland, Skin_Not_Sun_Exposed_Suprapubic, Artery_Tibial, Brain_Frontal_Cortex_BA9, Cells_Transformed_fibroblasts, Testis, Artery_Aorta, Nerve_Tibial, Adipose_Subcutaneous, Adrenal_Gland, Heart_Atrial_Appendage	25	0.091	0.0228	0.0251
LY6E	Thyroid, Adipose_Subcutaneous, Ovary, Nerve_Tibial, Cells_Transformed_fibroblasts, Whole_Blood, Uterus, Adrenal_Gland, Testis, Adipose_Visceral_Omentum, Artery_Coronary, Small_Intestine_Terminal_Ileum, Brain_Cerebellum, Liver	14	0.027	1.58e-05	0.00871
VPS28	Heart_Atrial_Appendage, Liver, Thyroid, Heart_Left_Ventricle, Whole_Blood, Vagina, Adrenal_Gland, Lung, Adipose_Subcutaneous	9	0.453	0.528	0.0529
TONSL	Whole_Blood, Liver, Stomach, Brain_Cerebellar_Hemisphere, Minor_Salivary_Gland, Brain_Cortex, Spleen, Adipose_Visceral_Omentum, Colon_Transverse, Skin_Sun_Exposed_Lower_leg, Adrenal_Gland, Cells_EBV.transformed_lymphocytes, Esophagus_Mucosa, Esophagus_Muscularis, Muscle_Skeletal, Skin_Not_Sun_Exposed_Suprapubic, Artery_Aorta, Esophagus_Gastroesophageal_Junction, Lung, Nerve_Tibial, Small_Intestine_Terminal_Ileum, Artery_Tibial, Breast_Mammary_Tissue, Cells_Transformed_fibroblasts, Pancreas	25	0.392	0.0745	0.149
RECQL4	Brain_Hypothalamus, Adipose_Subcutaneous, Spleen, Ovary, Esophagus_Gastroesophageal_Junction, Brain_Nucleus_accumbens_basal_ganglia, Vagina, Brain_Putamen_basal_ganglia, Testis, Skin_Sun_Exposed_Lower_leg	10	0.082	0.00988	0.00424
LRRC14	Thyroid, Minor_Salivary_Gland, Prostate, Esophagus_Gastroesophageal_Junction, Adipose_Visceral_Omentum, Artery_Coronary, Artery_Tibial, Esophagus_Muscularis, Artery_Aorta	9	0.063	1.81e-07	0.00395
PPP1R16A	Breast_Mammary_Tissue, Prostate, Liver, Brain_Cerebellar_Hemisphere, Stomach, Pituitary, Uterus, Minor_Salivary_Gland, Brain_Cerebellum	9	0.28	0.000898	0.00192
RPL8	Liver, Colon_Transverse, Uterus, Cells_EBV.transformed_lymphocytes, Breast_Mammary_Tissue, Artery_Tibial, Ovary, Brain_Cerebellum, Vagina, Esophagus_Gastroesophageal_Junction, Skin_Sun_Exposed_Lower_leg, Pancreas, Muscle_Skeletal, Skin_Not_Sun_Exposed_Suprapubic, Brain_Spinal_cord_cervical_c.1, Brain_Anterior_cingulate_cortex_BA24, Stomach, Adipose_Subcutaneous, Adipose_Visceral_Omentum, Artery_Aorta, Brain_Cortex, Brain_Frontal_Cortex_BA9, Esophagus_Muscularis, Nerve_Tibial, Pituitary, Whole_Blood, Thyroid, Brain_Cerebellar_Hemisphere, Colon_Sigmoid, Heart_Atrial_Appendage, Heart_Left_Ventricle, Spleen, Esophagus_Mucosa, Cells_Transformed_fibroblasts, Small_Intestine_Terminal_Ileum, Brain_Hippocampus, Artery_Coronary, Adrenal_Gland, Testis, Lung, Prostate, Minor_Salivary_Gland	42	0.0038	0.00928	0.00204
ZNF704	Adipose_Visceral_Omentum, Heart_Atrial_Appendage, Esophagus_Mucosa, Ovary, Muscle_Skeletal, Brain_Substantia_nigra, Brain_Putamen_basal_ganglia, Artery_Coronary, Brain_Cerebellar_Hemisphere, Minor_Salivary_Gland, Nerve_Tibial, Colon_Transverse, Pancreas, Small_Intestine_Terminal_Ileum, Cells_Transformed_fibroblasts, Breast_Mammary_Tissue, Thyroid	17	0.00104406	0.000941	0.000261
FABP5	Muscle_Skeletal, Skin_Sun_Exposed_Lower_leg, Pancreas, Whole_Blood, Pituitary, Heart_Atrial_Appendage, Adipose_Subcutaneous, Brain_Amygdala, Artery_Tibial	9	0.03	0.102	0.000723
CHMP4C	Brain_Nucleus_accumbens_basal_ganglia, Prostate, Skin_Sun_Exposed_Lower_leg, Skin_Not_Sun_Exposed_Suprapubic, Artery_Aorta, Small_Intestine_Terminal_Ileum, Pancreas, Esophagus_Mucosa, Whole_Blood, Adrenal_Gland, Brain_Anterior_cingulate_cortex_BA24, Brain_Caudate_basal_ganglia, Brain_Hippocampus, Breast_Mammary_Tissue, Colon_Sigmoid, Colon_Transverse, Esophagus_Gastroesophageal_Junction, Liver, Minor_Salivary_Gland, Spleen, Stomach, Testis, Thyroid, Vagina, Brain_Spinal_cord_cervical_c.1, Lung, Adipose_Visceral_Omentum	27	0.3	2.24e-06	0.0998
CTSB	Brain_Frontal_Cortex_BA9, Ovary, Muscle_Skeletal, Brain_Caudate_basal_ganglia, Brain_Cortex, Uterus, Esophagus_Gastroesophageal_Junction, Artery_Coronary, Pituitary, Thyroid, Esophagus_Muscularis, Prostate, Breast_Mammary_Tissue, Skin_Sun_Exposed_Lower_leg, Adipose_Subcutaneous, Heart_Atrial_Appendage, Adipose_Visceral_Omentum, Artery_Tibial, Colon_Sigmoid, Skin_Not_Sun_Exposed_Suprapubic, Brain_Putamen_basal_ganglia, Testis	22	0.053	1.05e-35	0.000402
DLC1	Artery_Tibial, Heart_Left_Ventricle, Adipose_Subcutaneous, Breast_Mammary_Tissue, Small_Intestine_Terminal_Ileum, Skin_Sun_Exposed_Lower_leg, Muscle_Skeletal, Pituitary, Brain_Nucleus_accumbens_basal_ganglia, Cells_Transformed_fibroblasts, Testis, Brain_Amygdala	12	0.084	0.000117	0.0111
C8orf48	Colon_Sigmoid, Muscle_Skeletal, Artery_Tibial, Brain_Hypothalamus, Heart_Left_Ventricle, Esophagus_Gastroesophageal_Junction	6	0.119	0.0789	0.0074
HNF4G	Liver, Testis, Brain_Spinal_cord_cervical_c.1, Minor_Salivary_Gland, Pituitary	5	0.026	NA	0.00518
RAD21	Adipose_Subcutaneous, Brain_Substantia_nigra, Minor_Salivary_Gland, Brain_Amygdala, Colon_Sigmoid	5	0.812	0.139	0.0585
MED30	Nerve_Tibial, Testis, Artery_Coronary, Artery_Tibial, Muscle_Skeletal, Whole_Blood, Brain_Cortex, Skin_Sun_Exposed_Lower_leg, Colon_Transverse, Prostate, Brain_Putamen_basal_ganglia, Thyroid, Adipose_Subcutaneous, Pancreas, Adipose_Visceral_Omentum	15	0.000333792	0.026	0.00171
TNFRSF11B	Adipose_Subcutaneous, Adipose_Visceral_Omentum, Cells_Transformed_fibroblasts, Nerve_Tibial, Lung, Brain_Frontal_Cortex_BA9, Breast_Mammary_Tissue, Artery_Tibial, Adrenal_Gland, Uterus, Ovary, Skin_Not_Sun_Exposed_Suprapubic, Heart_Atrial_Appendage, Liver	14	0.032	0.256	0.0297
SBSPON	Skin_Not_Sun_Exposed_Suprapubic, Small_Intestine_Terminal_Ileum, Brain_Cerebellum, Pituitary, Cells_EBV.transformed_lymphocytes, Colon_Transverse, Esophagus_Gastroesophageal_Junction, Artery_Tibial, Vagina, Artery_Aorta, Adipose_Subcutaneous	11	0.388	0.0473	0.0401
DEFA5	Colon_Transverse, Ovary, Whole_Blood, Brain_Amygdala	4	0.262	0.00557	0.0205
OSGIN2	Esophagus_Gastroesophageal_Junction, Adipose_Subcutaneous, Whole_Blood, Brain_Substantia_nigra, Spleen, Brain_Anterior_cingulate_cortex_BA24, Ovary, Brain_Putamen_basal_ganglia, Lung, Colon_Transverse, Esophagus_Mucosa, Brain_Hippocampus, Pancreas, Muscle_Skeletal, Artery_Aorta, Brain_Hypothalamus, Minor_Salivary_Gland, Brain_Nucleus_accumbens_basal_ganglia, Artery_Coronary, Artery_Tibial, Brain_Caudate_basal_ganglia, Testis	22	0.000628007	3e-146	0.00149
DEFB1	Brain_Hypothalamus, Brain_Cerebellum, Skin_Not_Sun_Exposed_Suprapubic, Brain_Caudate_basal_ganglia, Brain_Substantia_nigra, Muscle_Skeletal	6	0.41	0.0552	0.0184
OXR1	Esophagus_Gastroesophageal_Junction, Adrenal_Gland, Esophagus_Mucosa, Cells_EBV.transformed_lymphocytes, Brain_Substantia_nigra, Skin_Not_Sun_Exposed_Suprapubic, Lung, Skin_Sun_Exposed_Lower_leg, Heart_Atrial_Appendage, Colon_Transverse, Esophagus_Muscularis, Pancreas	12	0.785	0.288	0.0672
TMEM74	Muscle_Skeletal, Artery_Tibial, Brain_Cortex, Esophagus_Gastroesophageal_Junction, Colon_Sigmoid, Heart_Left_Ventricle, Skin_Not_Sun_Exposed_Suprapubic, Brain_Nucleus_accumbens_basal_ganglia, Esophagus_Muscularis, Vagina, Skin_Sun_Exposed_Lower_leg, Heart_Atrial_Appendage, Stomach	13	0.105	0.794	0.05
CA3	Minor_Salivary_Gland	1	0.999	NA	0.44
COX6C	Brain_Substantia_nigra, Muscle_Skeletal, Brain_Cortex, Brain_Caudate_basal_ganglia, Esophagus_Gastroesophageal_Junction, Brain_Cerebellum, Esophagus_Muscularis, Heart_Left_Ventricle, Adipose_Subcutaneous, Brain_Hippocampus, Thyroid, Brain_Spinal_cord_cervical_c.1, Esophagus_Mucosa, Lung, Nerve_Tibial, Artery_Aorta, Breast_Mammary_Tissue, Brain_Nucleus_accumbens_basal_ganglia, Heart_Atrial_Appendage, Skin_Sun_Exposed_Lower_leg, Spleen, Brain_Cerebellar_Hemisphere, Brain_Hypothalamus, Adipose_Visceral_Omentum, Ovary	25	0.059	1.37e-26	0.0428
YWHAZ	Artery_Aorta, Thyroid, Adipose_Visceral_Omentum, Colon_Transverse, Esophagus_Gastroesophageal_Junction, Lung, Spleen, Brain_Nucleus_accumbens_basal_ganglia, Brain_Putamen_basal_ganglia, Vagina, Esophagus_Mucosa, Brain_Frontal_Cortex_BA9, Brain_Hypothalamus, Breast_Mammary_Tissue, Colon_Sigmoid, Esophagus_Muscularis, Brain_Amygdala, Artery_Tibial, Cells_Transformed_fibroblasts, Stomach, Heart_Atrial_Appendage, Nerve_Tibial, Adrenal_Gland, Skin_Not_Sun_Exposed_Suprapubic, Adipose_Subcutaneous, Heart_Left_Ventricle, Artery_Coronary, Cells_EBV.transformed_lymphocytes, Whole_Blood, Muscle_Skeletal, Brain_Cortex, Small_Intestine_Terminal_Ileum, Brain_Cerebellar_Hemisphere, Pancreas, Skin_Sun_Exposed_Lower_leg, Brain_Cerebellum, Uterus	37	0.0013	0.000636	6.09e-05
BAALC	Artery_Aorta, Brain_Cerebellum, Stomach, Colon_Transverse, Skin_Not_Sun_Exposed_Suprapubic, Ovary, Spleen	7	0.187	2.8e-05	0.0167
FZD6	Small_Intestine_Terminal_Ileum, Breast_Mammary_Tissue, Brain_Frontal_Cortex_BA9, Esophagus_Gastroesophageal_Junction, Adrenal_Gland, Pancreas, Heart_Left_Ventricle, Cells_Transformed_fibroblasts, Thyroid, Ovary, Spleen	11	0.559	0.0822	0.0111
CTHRC1	Spleen, Adrenal_Gland, Brain_Anterior_cingulate_cortex_BA24, Esophagus_Gastroesophageal_Junction, Brain_Spinal_cord_cervical_c.1, Pituitary, Testis, Brain_Cortex, Stomach, Colon_Sigmoid	10	0.689	0.00271	0.163
SLC25A32	Adipose_Visceral_Omentum, Breast_Mammary_Tissue, Uterus, Skin_Sun_Exposed_Lower_leg, Cells_EBV.transformed_lymphocytes, Brain_Substantia_nigra, Muscle_Skeletal	7	0.528	0.475	0.0283
DCAF13	Brain_Cerebellum, Brain_Cortex, Whole_Blood, Brain_Spinal_cord_cervical_c.1, Brain_Nucleus_accumbens_basal_ganglia	5	0.156	0.034	0.00149
DCSTAMP	Brain_Cortex, Brain_Frontal_Cortex_BA9	2	0.335	0.0744	0.00885
TP53INP1	Esophagus_Mucosa, Nerve_Tibial, Spleen	3	0.22	0.00644	0.00173
INTS8	Whole_Blood, Cells_EBV.transformed_lymphocytes, Brain_Anterior_cingulate_cortex_BA24, Brain_Putamen_basal_ganglia, Uterus, Vagina, Artery_Coronary, Cells_Transformed_fibroblasts, Pancreas, Brain_Hypothalamus	10	0.419	0.578	0.0413
KIAA1429	Brain_Nucleus_accumbens_basal_ganglia, Brain_Caudate_basal_ganglia, Cells_EBV.transformed_lymphocytes, Adipose_Visceral_Omentum, Breast_Mammary_Tissue, Esophagus_Mucosa, Whole_Blood, Skin_Sun_Exposed_Lower_leg	8	0.515	0.764	0.0653
PDP1	Thyroid, Esophagus_Gastroesophageal_Junction, Colon_Transverse, Whole_Blood, Adrenal_Gland, Testis, Ovary, Brain_Cerebellum, Adipose_Subcutaneous	9	0.104	0.0339	0.00533
TMEM67	Brain_Cortex, Artery_Aorta, Uterus, Brain_Substantia_nigra, Testis, Esophagus_Mucosa	6	0.188	0.218	0.0263
KIAA0196	Adipose_Visceral_Omentum, Adipose_Subcutaneous, Brain_Hippocampus, Colon_Transverse, Artery_Aorta, Esophagus_Muscularis, Nerve_Tibial, Brain_Hypothalamus, Adrenal_Gland	9	0.228	0.136	0.0298
TMEM65	Heart_Left_Ventricle, Spleen, Brain_Cerebellum, Brain_Cortex, Esophagus_Muscularis, Esophagus_Mucosa, Thyroid, Skin_Sun_Exposed_Lower_leg, Artery_Coronary, Ovary, Whole_Blood	11	0.636	0.0649	0.0178
TMEM71	Minor_Salivary_Gland, Artery_Tibial, Whole_Blood, Skin_Sun_Exposed_Lower_leg, Colon_Sigmoid	5	0.64	0.194	0.0841
HGSNAT	Colon_Sigmoid, Skin_Sun_Exposed_Lower_leg, Breast_Mammary_Tissue, Adipose_Subcutaneous, Artery_Aorta, Artery_Tibial, Esophagus_Mucosa, Liver, Lung, Thyroid, Brain_Caudate_basal_ganglia, Pituitary, Esophagus_Muscularis, Stomach, Heart_Atrial_Appendage	15	0.082	0.00039	0.054
ZHX1	Brain_Nucleus_accumbens_basal_ganglia, Adrenal_Gland, Brain_Cerebellum, Artery_Coronary, Lung, Brain_Cerebellar_Hemisphere, Brain_Cortex	7	0.195	0.0475	0.00725
WRN	Brain_Cerebellar_Hemisphere, Brain_Cerebellum, Cells_EBV.transformed_lymphocytes, Muscle_Skeletal, Testis, Heart_Left_Ventricle, Adipose_Visceral_Omentum, Breast_Mammary_Tissue, Cells_Transformed_fibroblasts, Esophagus_Gastroesophageal_Junction, Esophagus_Mucosa, Nerve_Tibial, Brain_Substantia_nigra, Colon_Sigmoid, Liver, Esophagus_Muscularis, Skin_Not_Sun_Exposed_Suprapubic, Brain_Cortex, Small_Intestine_Terminal_Ileum, Artery_Tibial	20	0.034	0.0389	0.00292
NKX3-1	Muscle_Skeletal, Esophagus_Mucosa, Heart_Atrial_Appendage, Brain_Caudate_basal_ganglia, Adipose_Subcutaneous, Brain_Nucleus_accumbens_basal_ganglia, Brain_Cortex	7	0.301	0.132	0.0402
TRAPPC9	Heart_Left_Ventricle, Brain_Caudate_basal_ganglia, Lung, Adipose_Visceral_Omentum, Brain_Hypothalamus, Heart_Atrial_Appendage, Stomach, Adrenal_Gland	8	0.182	0.0147	0.00391
PSCA	Esophagus_Gastroesophageal_Junction, Prostate, Stomach, Brain_Amygdala, Brain_Anterior_cingulate_cortex_BA24, Brain_Cerebellar_Hemisphere, Brain_Hypothalamus, Brain_Nucleus_accumbens_basal_ganglia, Esophagus_Mucosa, Minor_Salivary_Gland, Small_Intestine_Terminal_Ileum, Testis, Breast_Mammary_Tissue, Skin_Not_Sun_Exposed_Suprapubic, Skin_Sun_Exposed_Lower_leg, Vagina, Whole_Blood, Adipose_Subcutaneous, Brain_Spinal_cord_cervical_c.1, Artery_Aorta, Brain_Cortex, Pituitary, Brain_Frontal_Cortex_BA9, Artery_Coronary	24	0.034	0.207	0.000686
LY6D	Breast_Mammary_Tissue, Prostate, Adrenal_Gland, Esophagus_Mucosa, Brain_Cortex, Brain_Frontal_Cortex_BA9, Skin_Sun_Exposed_Lower_leg, Artery_Tibial, Testis, Adipose_Subcutaneous	10	0.011	0.0511	0.00036
MFSD3	Adipose_Subcutaneous, Esophagus_Gastroesophageal_Junction, Brain_Putamen_basal_ganglia, Adrenal_Gland, Skin_Sun_Exposed_Lower_leg, Brain_Caudate_basal_ganglia, Testis	7	0.001	3.8e-06	1.19e-05
GPT	Vagina, Adrenal_Gland, Brain_Amygdala, Cells_Transformed_fibroblasts, Brain_Frontal_Cortex_BA9, Pancreas, Artery_Coronary	7	0.068	0.0191	0.0133
KIFC2	Brain_Amygdala, Heart_Left_Ventricle, Skin_Sun_Exposed_Lower_leg, Skin_Not_Sun_Exposed_Suprapubic, Minor_Salivary_Gland, Breast_Mammary_Tissue, Spleen	7	0.468	0.721	0.00341
TMEM68	Skin_Not_Sun_Exposed_Suprapubic, Prostate, Colon_Sigmoid, Cells_Transformed_fibroblasts, Lung, Stomach	6	0.35	0.00172	0.0119
CYP7A1	Spleen, Liver, Thyroid	3	0.705	0.403	0.0953
SCARA3	Artery_Coronary, Nerve_Tibial, Heart_Left_Ventricle, Heart_Atrial_Appendage, Artery_Aorta, Artery_Tibial, Brain_Cortex, Esophagus_Mucosa, Thyroid	9	0.00012622	2.55e-07	1.21e-05
SCARA5	Small_Intestine_Terminal_Ileum, Skin_Not_Sun_Exposed_Suprapubic, Brain_Hippocampus, Artery_Coronary, Nerve_Tibial, Skin_Sun_Exposed_Lower_leg, Ovary, Thyroid, Whole_Blood, Heart_Left_Ventricle, Esophagus_Gastroesophageal_Junction, Brain_Putamen_basal_ganglia, Testis	13	0.001	2.39e-09	0.00184
HOOK3	Heart_Left_Ventricle, Pituitary, Adipose_Visceral_Omentum, Thyroid, Brain_Frontal_Cortex_BA9	5	0.156	0.00101	0.00625
PCMTD1	Brain_Hippocampus, Cells_EBV.transformed_lymphocytes, Skin_Sun_Exposed_Lower_leg, Brain_Cerebellum, Artery_Aorta, Brain_Cerebellar_Hemisphere, Breast_Mammary_Tissue, Skin_Not_Sun_Exposed_Suprapubic, Thyroid, Colon_Sigmoid, Artery_Coronary, Adipose_Subcutaneous, Brain_Frontal_Cortex_BA9, Brain_Putamen_basal_ganglia, Esophagus_Muscularis, Brain_Spinal_cord_cervical_c.1, Brain_Caudate_basal_ganglia, Brain_Nucleus_accumbens_basal_ganglia, Brain_Cortex, Adipose_Visceral_Omentum, Pancreas, Artery_Tibial	22	0.000333643	0.00521	0.0015
C8orf22	Nerve_Tibial, Artery_Coronary, Thyroid, Muscle_Skeletal, Adipose_Subcutaneous, Breast_Mammary_Tissue, Brain_Spinal_cord_cervical_c.1, Minor_Salivary_Gland, Heart_Atrial_Appendage, Esophagus_Muscularis, Adipose_Visceral_Omentum, Artery_Aorta, Artery_Tibial, Pituitary	14	0.0051	0.0559	0.00359
HR	Brain_Frontal_Cortex_BA9, Esophagus_Mucosa, Brain_Substantia_nigra, Artery_Tibial, Vagina, Adrenal_Gland, Brain_Cerebellum, Lung, Testis, Nerve_Tibial, Brain_Spinal_cord_cervical_c.1, Brain_Anterior_cingulate_cortex_BA24, Esophagus_Muscularis	13	0.000121037	7.05e-09	0.00039
REEP4	Pancreas, Adrenal_Gland, Vagina, Brain_Nucleus_accumbens_basal_ganglia, Heart_Left_Ventricle, Spleen, Brain_Spinal_cord_cervical_c.1, Uterus, Brain_Cerebellum, Prostate, Adipose_Subcutaneous, Muscle_Skeletal	12	0.018	0.00226	0.000361
BMP1	Esophagus_Mucosa, Brain_Amygdala, Breast_Mammary_Tissue, Vagina, Lung, Muscle_Skeletal, Minor_Salivary_Gland	7	0.015	1.13e-05	0.00039
FNTA	Esophagus_Muscularis, Adipose_Subcutaneous, Esophagus_Gastroesophageal_Junction, Pancreas, Adrenal_Gland, Artery_Coronary, Breast_Mammary_Tissue, Colon_Sigmoid, Artery_Tibial, Skin_Not_Sun_Exposed_Suprapubic, Artery_Aorta, Whole_Blood, Thyroid	13	0.476	8.65e-10	0.0325
GFRA2	Pituitary, Thyroid, Testis, Brain_Caudate_basal_ganglia, Skin_Sun_Exposed_Lower_leg, Adipose_Subcutaneous, Esophagus_Gastroesophageal_Junction, Lung, Uterus, Esophagus_Muscularis, Spleen, Stomach, Heart_Left_Ventricle, Colon_Sigmoid	14	0.126	0.00065	0.00166
SLC20A2	Brain_Anterior_cingulate_cortex_BA24, Colon_Sigmoid, Artery_Coronary, Testis, Brain_Cerebellum, Lung, Breast_Mammary_Tissue, Esophagus_Mucosa, Cells_Transformed_fibroblasts, Esophagus_Muscularis, Liver, Small_Intestine_Terminal_Ileum, Whole_Blood, Brain_Nucleus_accumbens_basal_ganglia, Adipose_Subcutaneous, Artery_Aorta	16	0.0026	2.25e-07	0.000532
ADAM9	Adipose_Subcutaneous, Whole_Blood, Artery_Tibial, Vagina, Stomach, Pituitary, Liver, Heart_Atrial_Appendage, Brain_Nucleus_accumbens_basal_ganglia, Esophagus_Muscularis, Esophagus_Gastroesophageal_Junction	11	0.000543651	1.09e-74	0.0014
FAM84B	Pituitary, Heart_Left_Ventricle, Muscle_Skeletal, Brain_Anterior_cingulate_cortex_BA24, Colon_Sigmoid, Artery_Coronary, Small_Intestine_Terminal_Ileum, Brain_Substantia_nigra, Colon_Transverse, Adipose_Visceral_Omentum, Artery_Tibial, Breast_Mammary_Tissue, Spleen, Whole_Blood	14	0.017	0.0012	0.00143
C8orf46	Liver, Prostate, Whole_Blood, Muscle_Skeletal, Artery_Aorta, Vagina, Small_Intestine_Terminal_Ileum, Adipose_Visceral_Omentum, Brain_Putamen_basal_ganglia, Brain_Cerebellar_Hemisphere, Pancreas, Cells_Transformed_fibroblasts, Pituitary, Thyroid, Adipose_Subcutaneous, Artery_Coronary, Breast_Mammary_Tissue, Colon_Sigmoid, Colon_Transverse, Esophagus_Gastroesophageal_Junction, Esophagus_Mucosa, Heart_Atrial_Appendage, Heart_Left_Ventricle, Minor_Salivary_Gland, Ovary, Skin_Not_Sun_Exposed_Suprapubic, Skin_Sun_Exposed_Lower_leg, Spleen, Stomach, Testis, Uterus, Esophagus_Muscularis, Adrenal_Gland, Brain_Hypothalamus, Lung, Artery_Tibial, Brain_Anterior_cingulate_cortex_BA24, Nerve_Tibial	38	0.05	0.0446	0.0003
FAM110B	Uterus, Brain_Amygdala, Breast_Mammary_Tissue, Cells_Transformed_fibroblasts, Adipose_Visceral_Omentum, Esophagus_Muscularis, Lung, Brain_Cerebellum, Vagina	9	0.163	0.0826	0.0247
UBE2V2	Lung, Brain_Spinal_cord_cervical_c.1	2	0.969	NA	0.213
PTK2	Lung, Skin_Not_Sun_Exposed_Suprapubic, Artery_Tibial, Brain_Spinal_cord_cervical_c.1, Vagina, Small_Intestine_Terminal_Ileum	6	0.287	0.0573	0.0203
COL22A1	Adipose_Subcutaneous, Artery_Aorta, Lung, Prostate	4	0.000327983	NA	2.79e-06
SDC2	Brain_Caudate_basal_ganglia, Whole_Blood, Adrenal_Gland, Thyroid, Heart_Left_Ventricle, Esophagus_Mucosa, Artery_Coronary, Brain_Spinal_cord_cervical_c.1, Brain_Cerebellar_Hemisphere, Brain_Anterior_cingulate_cortex_BA24, Brain_Cerebellum	11	7.93e-05	2.81e-12	1.64e-06
TM2D2	Whole_Blood, Adipose_Visceral_Omentum, Artery_Aorta, Skin_Sun_Exposed_Lower_leg, Heart_Left_Ventricle, Pancreas, Spleen, Stomach, Colon_Transverse, Adipose_Subcutaneous, Uterus, Brain_Cerebellar_Hemisphere, Brain_Nucleus_accumbens_basal_ganglia, Artery_Tibial, Heart_Atrial_Appendage, Brain_Amygdala, Brain_Frontal_Cortex_BA9	17	0.0058	6.81e-09	0.000108
ZFPM2	Brain_Hippocampus, Small_Intestine_Terminal_Ileum, Uterus, Artery_Aorta, Heart_Left_Ventricle, Brain_Substantia_nigra, Brain_Cerebellum, Adipose_Subcutaneous, Prostate	9	0.133	0.0027	0.00997
FABP4	Artery_Aorta, Esophagus_Muscularis, Adipose_Subcutaneous, Skin_Sun_Exposed_Lower_leg, Brain_Substantia_nigra, Whole_Blood, Spleen, Ovary, Brain_Hippocampus, Esophagus_Gastroesophageal_Junction, Muscle_Skeletal, Esophagus_Mucosa, Heart_Left_Ventricle, Heart_Atrial_Appendage, Prostate	15	0.072	0.241	0.0382
COMMD5	Artery_Aorta, Cells_EBV.transformed_lymphocytes, Colon_Sigmoid, Adipose_Subcutaneous, Adipose_Visceral_Omentum, Artery_Coronary, Artery_Tibial, Brain_Anterior_cingulate_cortex_BA24, Esophagus_Gastroesophageal_Junction, Adrenal_Gland, Skin_Sun_Exposed_Lower_leg, Liver, Whole_Blood, Esophagus_Muscularis, Stomach, Testis, Colon_Transverse, Brain_Amygdala, Muscle_Skeletal, Pituitary, Brain_Hypothalamus, Brain_Putamen_basal_ganglia, Brain_Cerebellum, Heart_Atrial_Appendage, Breast_Mammary_Tissue	25	0.001	2.05e-08	0.000255
ZNF16	Heart_Atrial_Appendage, Brain_Hippocampus, Liver, Brain_Amygdala, Brain_Anterior_cingulate_cortex_BA24, Cells_Transformed_fibroblasts, Spleen, Whole_Blood, Esophagus_Mucosa, Brain_Cerebellum, Esophagus_Muscularis, Vagina, Pancreas, Colon_Transverse, Skin_Not_Sun_Exposed_Suprapubic, Skin_Sun_Exposed_Lower_leg, Brain_Cerebellar_Hemisphere, Minor_Salivary_Gland, Testis	19	0.038	0.111	0.000726
BOP1	Brain_Amygdala, Cells_Transformed_fibroblasts, Ovary, Heart_Atrial_Appendage, Esophagus_Mucosa, Skin_Sun_Exposed_Lower_leg, Colon_Sigmoid, Brain_Hippocampus	8	5.38e-05	2.63e-19	4.02e-08
SDR16C5	Adrenal_Gland, Heart_Left_Ventricle, Brain_Putamen_basal_ganglia, Brain_Spinal_cord_cervical_c.1, Artery_Coronary, Pituitary	6	0.481	0.262	0.0592
MTSS1	Skin_Sun_Exposed_Lower_leg, Artery_Tibial, Prostate, Adipose_Subcutaneous, Nerve_Tibial, Muscle_Skeletal, Thyroid, Cells_Transformed_fibroblasts, Artery_Coronary	9	0.14	0.059	0.000917
RNF139	Esophagus_Gastroesophageal_Junction, Esophagus_Muscularis, Liver, Heart_Left_Ventricle, Nerve_Tibial, Muscle_Skeletal, Breast_Mammary_Tissue, Stomach, Whole_Blood, Lung, Brain_Hypothalamus	11	0.0026	0.039	0.00249
HAS2	Adrenal_Gland, Prostate, Pancreas, Nerve_Tibial, Brain_Cerebellum, Esophagus_Muscularis, Muscle_Skeletal, Thyroid	8	0.328	0.042	0.0172
PKIA	Adipose_Subcutaneous, Artery_Aorta, Nerve_Tibial, Heart_Atrial_Appendage, Brain_Hypothalamus, Brain_Caudate_basal_ganglia	6	0.204	1.42e-08	0.00966
TSNARE1	Brain_Spinal_cord_cervical_c.1, Liver, Esophagus_Mucosa, Brain_Amygdala, Pancreas, Muscle_Skeletal, Brain_Substantia_nigra, Brain_Frontal_Cortex_BA9	8	0.126	9.8e-06	9.23e-06
SOX7	Brain_Substantia_nigra, Thyroid, Adipose_Subcutaneous, Ovary, Pancreas, Brain_Hypothalamus, Brain_Nucleus_accumbens_basal_ganglia, Esophagus_Mucosa, Adipose_Visceral_Omentum, Liver	10	0.000483831	3e-76	0.000185
MTBP	Brain_Cerebellar_Hemisphere, Adipose_Subcutaneous, Colon_Sigmoid, Brain_Spinal_cord_cervical_c.1, Testis, Brain_Caudate_basal_ganglia, Colon_Transverse, Brain_Putamen_basal_ganglia, Brain_Nucleus_accumbens_basal_ganglia, Adipose_Visceral_Omentum, Lung, Brain_Amygdala, Breast_Mammary_Tissue, Nerve_Tibial, Brain_Cerebellum, Pancreas, Brain_Cortex, Brain_Frontal_Cortex_BA9, Vagina, Skin_Not_Sun_Exposed_Suprapubic, Skin_Sun_Exposed_Lower_leg, Artery_Coronary, Brain_Hippocampus, Brain_Anterior_cingulate_cortex_BA24, Brain_Substantia_nigra, Brain_Hypothalamus, Uterus, Artery_Aorta, Artery_Tibial, Esophagus_Muscularis, Esophagus_Mucosa, Prostate, Cells_EBV.transformed_lymphocytes, Pituitary	34	0.000576743	1.46e-07	0.000164
MRPL13	Testis, Brain_Anterior_cingulate_cortex_BA24, Brain_Hippocampus, Esophagus_Mucosa, Brain_Cerebellum, Muscle_Skeletal, Brain_Putamen_basal_ganglia	7	0.0045	0.044	0.0027
FUT10	Brain_Putamen_basal_ganglia, Ovary, Brain_Cortex, Brain_Amygdala, Brain_Hypothalamus, Adipose_Visceral_Omentum, Skin_Not_Sun_Exposed_Suprapubic, Esophagus_Muscularis, Thyroid, Adipose_Subcutaneous, Artery_Tibial, Brain_Nucleus_accumbens_basal_ganglia, Lung, Skin_Sun_Exposed_Lower_leg, Cells_Transformed_fibroblasts, Esophagus_Gastroesophageal_Junction, Prostate, Cells_EBV.transformed_lymphocytes, Spleen, Brain_Cerebellum, Brain_Substantia_nigra, Breast_Mammary_Tissue, Small_Intestine_Terminal_Ileum, Whole_Blood, Nerve_Tibial, Artery_Aorta, Minor_Salivary_Gland, Heart_Left_Ventricle, Esophagus_Mucosa, Colon_Sigmoid, Stomach, Muscle_Skeletal, Pancreas, Pituitary, Liver, Brain_Hippocampus, Artery_Coronary, Vagina, Heart_Atrial_Appendage, Colon_Transverse, Uterus	41	0.108	0.387	0.0092
PURG	Brain_Cerebellar_Hemisphere, Brain_Amygdala, Ovary, Brain_Anterior_cingulate_cortex_BA24, Brain_Frontal_Cortex_BA9, Uterus, Artery_Coronary, Thyroid	8	0.03	1.86e-06	0.00224
CYP7B1	Artery_Tibial, Heart_Left_Ventricle, Uterus, Prostate, Stomach, Lung, Cells_Transformed_fibroblasts, Brain_Cortex, Pituitary, Brain_Putamen_basal_ganglia, Esophagus_Gastroesophageal_Junction, Breast_Mammary_Tissue, Liver, Brain_Amygdala, Esophagus_Muscularis	15	0.071	0.0171	0.0136
FAM86B3P	Uterus, Cells_EBV.transformed_lymphocytes, Minor_Salivary_Gland, Colon_Transverse, Esophagus_Gastroesophageal_Junction, Cells_Transformed_fibroblasts, Esophagus_Mucosa, Brain_Cerebellum, Brain_Hippocampus, Brain_Frontal_Cortex_BA9, Adipose_Visceral_Omentum, Brain_Spinal_cord_cervical_c.1, Spleen, Brain_Cerebellar_Hemisphere, Stomach, Pituitary, Adipose_Subcutaneous, Heart_Atrial_Appendage, Heart_Left_Ventricle, Lung, Muscle_Skeletal, Skin_Sun_Exposed_Lower_leg, Brain_Anterior_cingulate_cortex_BA24, Brain_Cortex, Brain_Substantia_nigra, Pancreas, Skin_Not_Sun_Exposed_Suprapubic, Thyroid, Vagina, Colon_Sigmoid, Nerve_Tibial, Brain_Hypothalamus, Artery_Coronary, Esophagus_Muscularis, Brain_Amygdala, Adrenal_Gland, Brain_Putamen_basal_ganglia, Prostate, Artery_Tibial	39	9.02e-05	0.000384	2.41e-06
TRIB1	Pituitary	1	0.782	NA	0.0226
TNFRSF10D	Heart_Left_Ventricle, Breast_Mammary_Tissue, Stomach, Brain_Nucleus_accumbens_basal_ganglia, Brain_Anterior_cingulate_cortex_BA24, Colon_Transverse, Esophagus_Gastroesophageal_Junction	7	0.607	0.164	0.0901
TNFRSF10C	Brain_Spinal_cord_cervical_c.1, Brain_Nucleus_accumbens_basal_ganglia, Brain_Hypothalamus, Brain_Frontal_Cortex_BA9, Skin_Not_Sun_Exposed_Suprapubic, Brain_Cerebellar_Hemisphere, Brain_Amygdala, Adrenal_Gland, Brain_Cortex, Liver, Nerve_Tibial	11	0.236	0.00221	0.0101
NUDT18	Artery_Coronary, Cells_Transformed_fibroblasts, Adipose_Subcutaneous, Nerve_Tibial, Thyroid, Minor_Salivary_Gland, Adrenal_Gland, Esophagus_Gastroesophageal_Junction, Artery_Aorta, Breast_Mammary_Tissue, Colon_Sigmoid, Pituitary, Artery_Tibial, Adipose_Visceral_Omentum, Brain_Hypothalamus, Heart_Left_Ventricle, Prostate, Testis, Brain_Amygdala, Ovary, Stomach, Esophagus_Mucosa, Uterus, Skin_Not_Sun_Exposed_Suprapubic, Skin_Sun_Exposed_Lower_leg, Brain_Spinal_cord_cervical_c.1, Brain_Nucleus_accumbens_basal_ganglia, Whole_Blood, Pancreas, Heart_Atrial_Appendage, Small_Intestine_Terminal_Ileum, Spleen, Brain_Putamen_basal_ganglia, Colon_Transverse, Brain_Caudate_basal_ganglia, Muscle_Skeletal, Brain_Substantia_nigra, Cells_EBV.transformed_lymphocytes	38	0.000417256	0.00117	0.00039
SNX31	Brain_Caudate_basal_ganglia, Brain_Hippocampus, Brain_Frontal_Cortex_BA9, Thyroid, Brain_Cerebellum, Nerve_Tibial, Stomach, Brain_Nucleus_accumbens_basal_ganglia, Lung, Adipose_Visceral_Omentum, Adipose_Subcutaneous, Brain_Substantia_nigra, Esophagus_Muscularis, Colon_Sigmoid, Heart_Left_Ventricle, Uterus, Breast_Mammary_Tissue, Muscle_Skeletal, Colon_Transverse, Artery_Aorta, Artery_Coronary, Artery_Tibial, Brain_Anterior_cingulate_cortex_BA24, Brain_Cerebellar_Hemisphere, Brain_Hypothalamus, Brain_Putamen_basal_ganglia, Heart_Atrial_Appendage, Pancreas, Pituitary, Skin_Sun_Exposed_Lower_leg, Small_Intestine_Terminal_Ileum, Brain_Amygdala, Vagina	33	0.076	0.0487	0.00903
CCNE2	Colon_Transverse, Uterus, Pancreas, Liver, Adipose_Subcutaneous, Cells_EBV.transformed_lymphocytes, Brain_Spinal_cord_cervical_c.1, Artery_Coronary, Artery_Tibial, Small_Intestine_Terminal_Ileum	10	0.268	0.00132	0.0184
LSM1	Heart_Left_Ventricle, Spleen, Colon_Transverse, Adrenal_Gland, Esophagus_Mucosa, Brain_Substantia_nigra, Nerve_Tibial, Prostate, Skin_Sun_Exposed_Lower_leg, Adipose_Subcutaneous	10	8.31e-05	0.000174	1.29e-05
LPL	Brain_Frontal_Cortex_BA9, Heart_Left_Ventricle, Pancreas, Minor_Salivary_Gland, Muscle_Skeletal	5	0.846	0.19	0.0583
TMEM70	Colon_Sigmoid, Adipose_Visceral_Omentum, Cells_Transformed_fibroblasts, Vagina, Minor_Salivary_Gland, Skin_Sun_Exposed_Lower_leg, Testis	7	0.26	0.0144	0.00879
MSRA	Esophagus_Muscularis, Brain_Hippocampus, Brain_Spinal_cord_cervical_c.1, Esophagus_Mucosa, Small_Intestine_Terminal_Ileum, Vagina, Brain_Putamen_basal_ganglia, Brain_Cerebellum, Brain_Caudate_basal_ganglia, Pancreas, Esophagus_Gastroesophageal_Junction, Adipose_Subcutaneous, Colon_Sigmoid, Colon_Transverse, Cells_Transformed_fibroblasts, Stomach, Testis, Skin_Sun_Exposed_Lower_leg, Brain_Nucleus_accumbens_basal_ganglia	19	3.21e-05	4.62e-180	2.28e-12
PLEKHF2	Adipose_Subcutaneous, Vagina, Brain_Substantia_nigra, Brain_Cortex, Adipose_Visceral_Omentum, Cells_EBV.transformed_lymphocytes, Pituitary, Colon_Sigmoid, Brain_Putamen_basal_ganglia, Whole_Blood, Spleen, Stomach, Thyroid, Skin_Not_Sun_Exposed_Suprapubic	14	0.201	1.81e-06	0.0667
SMIM19	Brain_Cortex, Colon_Transverse, Esophagus_Muscularis, Nerve_Tibial, Breast_Mammary_Tissue, Brain_Spinal_cord_cervical_c.1, Thyroid, Adipose_Visceral_Omentum, Ovary, Artery_Tibial, Adipose_Subcutaneous, Heart_Left_Ventricle, Vagina, Colon_Sigmoid, Cells_EBV.transformed_lymphocytes, Cells_Transformed_fibroblasts, Testis, Spleen, Esophagus_Mucosa, Brain_Nucleus_accumbens_basal_ganglia, Heart_Atrial_Appendage, Brain_Cerebellar_Hemisphere, Muscle_Skeletal, Stomach, Artery_Coronary, Brain_Putamen_basal_ganglia, Small_Intestine_Terminal_Ileum, Artery_Aorta, Brain_Hippocampus, Prostate, Minor_Salivary_Gland, Pancreas, Whole_Blood, Brain_Caudate_basal_ganglia, Lung, Brain_Frontal_Cortex_BA9, Pituitary, Skin_Sun_Exposed_Lower_leg, Brain_Hypothalamus, Adrenal_Gland, Uterus, Brain_Cerebellum, Esophagus_Gastroesophageal_Junction, Skin_Not_Sun_Exposed_Suprapubic, Brain_Anterior_cingulate_cortex_BA24	45	0.0018	3.83e-16	0.00114
RMDN1	Brain_Amygdala	1	0.996	NA	0.397
C8orf59	Brain_Nucleus_accumbens_basal_ganglia, Adipose_Visceral_Omentum, Brain_Cerebellar_Hemisphere, Testis	4	0.841	4.67e-08	0.13
C8orf31	Testis, Brain_Frontal_Cortex_BA9, Brain_Substantia_nigra, Stomach, Adipose_Subcutaneous, Adrenal_Gland, Artery_Tibial, Skin_Sun_Exposed_Lower_leg, Brain_Nucleus_accumbens_basal_ganglia, Esophagus_Muscularis, Prostate, Breast_Mammary_Tissue	12	0.011	0.0505	0.000881
SAMD12	Pituitary, Brain_Substantia_nigra, Brain_Cerebellar_Hemisphere, Spleen, Esophagus_Mucosa, Heart_Atrial_Appendage, Heart_Left_Ventricle, Brain_Putamen_basal_ganglia, Cells_Transformed_fibroblasts, Brain_Hypothalamus, Brain_Anterior_cingulate_cortex_BA24, Testis, Brain_Caudate_basal_ganglia	13	0.411	0.252	0.0353
MBOAT4	Brain_Amygdala, Artery_Aorta, Ovary, Brain_Cerebellar_Hemisphere, Breast_Mammary_Tissue, Small_Intestine_Terminal_Ileum, Skin_Not_Sun_Exposed_Suprapubic	7	0.57	0.00046	0.072
SLC35G5	Artery_Aorta, Muscle_Skeletal, Brain_Hypothalamus, Pancreas, Skin_Sun_Exposed_Lower_leg, Heart_Atrial_Appendage, Liver, Spleen, Brain_Hippocampus, Adipose_Subcutaneous, Cells_Transformed_fibroblasts, Lung, Brain_Anterior_cingulate_cortex_BA24, Adipose_Visceral_Omentum, Colon_Transverse, Artery_Coronary, Brain_Cerebellar_Hemisphere, Prostate, Brain_Amygdala, Thyroid, Artery_Tibial, Colon_Sigmoid, Adrenal_Gland, Brain_Putamen_basal_ganglia, Esophagus_Mucosa, Skin_Not_Sun_Exposed_Suprapubic, Brain_Caudate_basal_ganglia, Pituitary, Small_Intestine_Terminal_Ileum, Brain_Cerebellum, Whole_Blood, Nerve_Tibial, Brain_Nucleus_accumbens_basal_ganglia, Brain_Substantia_nigra, Breast_Mammary_Tissue, Heart_Left_Ventricle	36	0.00090905	4.17e-26	3.62e-05
PLEC	Brain_Anterior_cingulate_cortex_BA24, Pancreas, Esophagus_Mucosa, Whole_Blood, Esophagus_Muscularis, Brain_Cortex, Artery_Coronary, Testis, Breast_Mammary_Tissue, Brain_Cerebellar_Hemisphere, Pituitary, Prostate, Nerve_Tibial, Brain_Hypothalamus, Adipose_Subcutaneous, Brain_Frontal_Cortex_BA9, Spleen, Adipose_Visceral_Omentum, Lung, Esophagus_Gastroesophageal_Junction, Adrenal_Gland, Artery_Aorta, Brain_Putamen_basal_ganglia, Cells_EBV.transformed_lymphocytes, Thyroid, Brain_Cerebellum, Brain_Spinal_cord_cervical_c.1, Cells_Transformed_fibroblasts, Heart_Atrial_Appendage, Artery_Tibial, Stomach, Skin_Sun_Exposed_Lower_leg, Brain_Substantia_nigra, Brain_Amygdala, Colon_Transverse, Uterus, Vagina, Small_Intestine_Terminal_Ileum, Brain_Caudate_basal_ganglia, Ovary, Colon_Sigmoid, Muscle_Skeletal, Liver, Heart_Left_Ventricle, Minor_Salivary_Gland	45	2.16e-05	1.87e-12	2.48e-14
CA8	Brain_Amygdala, Brain_Cortex, Lung, Prostate, Testis, Heart_Atrial_Appendage, Brain_Hippocampus, Pituitary, Adipose_Subcutaneous, Stomach, Muscle_Skeletal, Skin_Not_Sun_Exposed_Suprapubic	12	0.346	0.772	0.0842
PARP10	Uterus, Pituitary, Brain_Cerebellar_Hemisphere, Vagina, Nerve_Tibial, Brain_Hypothalamus, Colon_Transverse, Skin_Not_Sun_Exposed_Suprapubic, Small_Intestine_Terminal_Ileum, Adrenal_Gland, Ovary, Esophagus_Mucosa, Thyroid, Adipose_Subcutaneous, Testis, Whole_Blood, Esophagus_Muscularis, Pancreas, Artery_Coronary, Lung, Colon_Sigmoid, Spleen, Esophagus_Gastroesophageal_Junction, Adipose_Visceral_Omentum, Heart_Left_Ventricle, Stomach, Skin_Sun_Exposed_Lower_leg, Artery_Tibial, Heart_Atrial_Appendage, Artery_Aorta, Liver, Breast_Mammary_Tissue, Minor_Salivary_Gland, Cells_EBV.transformed_lymphocytes, Brain_Substantia_nigra	35	3.39e-05	3.5e-22	9.41e-13
GRINA	Small_Intestine_Terminal_Ileum, Skin_Sun_Exposed_Lower_leg, Esophagus_Mucosa, Adipose_Subcutaneous, Artery_Tibial, Thyroid, Whole_Blood, Skin_Not_Sun_Exposed_Suprapubic, Adipose_Visceral_Omentum, Muscle_Skeletal, Vagina, Heart_Atrial_Appendage, Brain_Hippocampus, Heart_Left_Ventricle, Breast_Mammary_Tissue	15	3.34e-05	1.98e-18	8.66e-13
ZHX2	Heart_Left_Ventricle, Adrenal_Gland, Esophagus_Gastroesophageal_Junction, Brain_Caudate_basal_ganglia, Pituitary, Spleen, Breast_Mammary_Tissue, Esophagus_Muscularis, Colon_Transverse	9	0.015	0.000291	0.00144
MSC	Lung, Whole_Blood, Artery_Tibial, Heart_Left_Ventricle, Skin_Sun_Exposed_Lower_leg, Adipose_Subcutaneous, Colon_Sigmoid, Esophagus_Gastroesophageal_Junction, Esophagus_Mucosa, Esophagus_Muscularis, Muscle_Skeletal, Pituitary, Liver, Pancreas	14	0.043	0.415	0.00963
RRS1	Small_Intestine_Terminal_Ileum, Brain_Substantia_nigra, Lung, Brain_Nucleus_accumbens_basal_ganglia, Prostate, Brain_Spinal_cord_cervical_c.1, Skin_Sun_Exposed_Lower_leg, Ovary, Thyroid	9	0.0039	0.067	0.00716
CYC1	Skin_Not_Sun_Exposed_Suprapubic, Uterus, Testis	3	0.000110944	0.000112	3.28e-09
EGR3	Spleen, Adrenal_Gland, Small_Intestine_Terminal_Ileum, Brain_Nucleus_accumbens_basal_ganglia, Testis, Adipose_Subcutaneous, Artery_Aorta, Artery_Tibial, Esophagus_Muscularis	9	0.048	0.00262	0.000194
SHARPIN	Brain_Amygdala, Skin_Not_Sun_Exposed_Suprapubic, Brain_Spinal_cord_cervical_c.1, Brain_Cerebellum, Brain_Cortex	5	0.000518707	0.0019	4.02e-08
MAF1	Minor_Salivary_Gland, Pituitary	2	0.0072	4.44e-10	8e-11
KIAA1875	Esophagus_Muscularis, Cells_Transformed_fibroblasts, Spleen, Thyroid, Stomach, Brain_Hypothalamus, Liver, Lung, Brain_Frontal_Cortex_BA9, Colon_Transverse, Heart_Left_Ventricle, Whole_Blood, Adipose_Visceral_Omentum, Nerve_Tibial, Brain_Cortex, Artery_Aorta, Muscle_Skeletal, Brain_Putamen_basal_ganglia, Skin_Not_Sun_Exposed_Suprapubic	19	0.272	0.00196	0.00624
MROH1	Liver, Spleen, Brain_Cerebellum, Vagina, Heart_Atrial_Appendage, Colon_Transverse, Colon_Sigmoid, Brain_Cortex	8	5.09e-05	1.43e-114	1.49e-11
TIGD5	Spleen, Brain_Cortex, Thyroid, Brain_Cerebellar_Hemisphere, Uterus, Pituitary, Minor_Salivary_Gland	7	0.000811355	8.24e-08	1.23e-06
PUF60	Nerve_Tibial, Minor_Salivary_Gland, Pituitary, Cells_EBV.transformed_lymphocytes, Prostate, Stomach, Brain_Frontal_Cortex_BA9, Brain_Spinal_cord_cervical_c.1, Breast_Mammary_Tissue, Heart_Atrial_Appendage, Pancreas, Muscle_Skeletal, Heart_Left_Ventricle, Brain_Hypothalamus, Thyroid	15	6.03e-07	2.28e-30	6.45e-09
LYNX1	Colon_Sigmoid, Muscle_Skeletal, Lung, Esophagus_Gastroesophageal_Junction, Colon_Transverse, Uterus, Pancreas, Liver, Adrenal_Gland, Nerve_Tibial, Breast_Mammary_Tissue, Adipose_Visceral_Omentum, Esophagus_Muscularis, Cells_Transformed_fibroblasts, Stomach, Artery_Aorta, Artery_Coronary, Skin_Not_Sun_Exposed_Suprapubic, Testis, Thyroid, Artery_Tibial, Adipose_Subcutaneous, Brain_Spinal_cord_cervical_c.1, Small_Intestine_Terminal_Ileum, Minor_Salivary_Gland, Ovary, Pituitary, Brain_Caudate_basal_ganglia	28	0.042	0.000453	0.0339
TDRP	Brain_Nucleus_accumbens_basal_ganglia, Artery_Tibial, Whole_Blood, Esophagus_Muscularis, Nerve_Tibial, Adipose_Subcutaneous, Artery_Aorta, Stomach, Testis, Spleen, Cells_Transformed_fibroblasts, Brain_Anterior_cingulate_cortex_BA24, Heart_Atrial_Appendage, Esophagus_Mucosa, Colon_Transverse	15	0.028	1.7e-07	0.0229
TSPYL5	Cells_EBV.transformed_lymphocytes, Ovary, Colon_Sigmoid	3	0.752	0.304	0.0455
BHLHE22	Artery_Tibial, Artery_Aorta, Brain_Anterior_cingulate_cortex_BA24, Pituitary, Esophagus_Gastroesophageal_Junction	5	0.0074	0.0154	0.000368
SCRIB	Testis, Colon_Sigmoid, Brain_Cerebellar_Hemisphere, Heart_Atrial_Appendage, Brain_Cerebellum, Adipose_Visceral_Omentum, Colon_Transverse, Artery_Aorta, Esophagus_Mucosa, Thyroid, Pituitary, Nerve_Tibial, Breast_Mammary_Tissue, Cells_EBV.transformed_lymphocytes, Prostate, Brain_Caudate_basal_ganglia	16	4.85e-06	0.000336	7.69e-09
FAM83H	Artery_Coronary, Brain_Hippocampus, Pituitary, Brain_Cortex, Brain_Cerebellar_Hemisphere, Brain_Cerebellum, Brain_Hypothalamus, Brain_Amygdala, Brain_Frontal_Cortex_BA9, Colon_Transverse, Whole_Blood, Brain_Nucleus_accumbens_basal_ganglia, Pancreas, Brain_Anterior_cingulate_cortex_BA24, Brain_Caudate_basal_ganglia, Esophagus_Muscularis, Testis, Cells_Transformed_fibroblasts, Uterus, Thyroid	20	4.14e-05	8.77e-06	1.54e-05
ZNF572	Nerve_Tibial, Heart_Left_Ventricle, Brain_Cerebellum, Adrenal_Gland, Adipose_Subcutaneous	5	0.135	0.0029	0.00236
MAPK15	Brain_Putamen_basal_ganglia, Skin_Not_Sun_Exposed_Suprapubic, Lung, Cells_Transformed_fibroblasts, Nerve_Tibial, Esophagus_Mucosa, Colon_Transverse, Artery_Tibial, Artery_Aorta, Brain_Caudate_basal_ganglia, Adipose_Subcutaneous	11	0.016	0.014	6.59e-05
RP11-429J17.2	Brain_Frontal_Cortex_BA9, Brain_Spinal_cord_cervical_c.1, Liver, Pancreas, Cells_EBV.transformed_lymphocytes, Esophagus_Gastroesophageal_Junction, Heart_Left_Ventricle, Breast_Mammary_Tissue, Small_Intestine_Terminal_Ileum, Cells_Transformed_fibroblasts, Brain_Putamen_basal_ganglia, Adrenal_Gland, Brain_Amygdala, Brain_Nucleus_accumbens_basal_ganglia, Colon_Sigmoid, Colon_Transverse, Thyroid, Uterus, Brain_Cortex, Artery_Tibial, Pituitary	21	0.364	0.00149	0.0059
ZNF707	Prostate, Uterus, Liver, Colon_Sigmoid, Esophagus_Mucosa, Heart_Left_Ventricle	6	0.000107559	1.25e-07	1.27e-08
ZFP41	Thyroid, Ovary, Whole_Blood, Uterus, Esophagus_Gastroesophageal_Junction, Brain_Hypothalamus, Colon_Transverse, Spleen, Colon_Sigmoid, Cells_Transformed_fibroblasts, Adipose_Subcutaneous, Adipose_Visceral_Omentum, Lung, Brain_Cerebellar_Hemisphere, Liver, Muscle_Skeletal, Esophagus_Muscularis, Stomach, Brain_Amygdala	19	0.139	0.0154	0.00431
PLAG1	Pituitary, Cells_Transformed_fibroblasts, Artery_Tibial, Adipose_Subcutaneous, Brain_Cortex, Colon_Sigmoid, Ovary, Vagina	8	0.358	0.0838	0.0381
EXT1	Skin_Not_Sun_Exposed_Suprapubic, Whole_Blood, Thyroid, Esophagus_Gastroesophageal_Junction, Brain_Cerebellar_Hemisphere, Testis, Brain_Hypothalamus	7	0.56	0.0187	0.0802
C8orf33	Artery_Coronary, Vagina, Brain_Cortex, Adipose_Subcutaneous, Artery_Tibial, Cells_Transformed_fibroblasts, Skin_Sun_Exposed_Lower_leg, Adipose_Visceral_Omentum, Colon_Transverse, Thyroid, Esophagus_Gastroesophageal_Junction, Colon_Sigmoid, Stomach, Esophagus_Mucosa, Esophagus_Muscularis, Cells_EBV.transformed_lymphocytes, Skin_Not_Sun_Exposed_Suprapubic, Brain_Putamen_basal_ganglia, Spleen, Artery_Aorta, Uterus, Whole_Blood, Breast_Mammary_Tissue, Lung, Brain_Hippocampus, Heart_Atrial_Appendage, Heart_Left_Ventricle, Testis, Brain_Cerebellum, Brain_Amygdala, Ovary, Brain_Anterior_cingulate_cortex_BA24	32	0.057	3.04e-10	0.00211
SGK223	Pancreas, Testis, Whole_Blood, Cells_EBV.transformed_lymphocytes, Cells_Transformed_fibroblasts, Thyroid, Adipose_Visceral_Omentum, Small_Intestine_Terminal_Ileum, Uterus, Adipose_Subcutaneous, Ovary, Minor_Salivary_Gland, Colon_Sigmoid, Skin_Not_Sun_Exposed_Suprapubic, Spleen, Brain_Spinal_cord_cervical_c.1, Artery_Tibial, Brain_Cerebellar_Hemisphere	18	1.58e-06	2.63e-23	1.08e-06
FBXL6	Artery_Tibial, Brain_Hippocampus, Minor_Salivary_Gland, Brain_Substantia_nigra, Esophagus_Mucosa, Uterus, Brain_Putamen_basal_ganglia, Cells_EBV.transformed_lymphocytes	8	0.03	0.022	0.00328
FAM87A	Brain_Spinal_cord_cervical_c.1, Testis, Colon_Sigmoid, Brain_Nucleus_accumbens_basal_ganglia, Skin_Sun_Exposed_Lower_leg, Small_Intestine_Terminal_Ileum, Cells_Transformed_fibroblasts	7	0.298	0.328	0.0465
CLN8	Brain_Putamen_basal_ganglia, Brain_Spinal_cord_cervical_c.1, Brain_Hippocampus, Artery_Aorta	4	0.749	0.0165	0.0844
KCNB2	Brain_Putamen_basal_ganglia, Artery_Aorta, Artery_Tibial, Brain_Frontal_Cortex_BA9, Brain_Nucleus_accumbens_basal_ganglia	5	0.014	0.137	0.00689
MAFA	Prostate, Artery_Tibial, Heart_Atrial_Appendage, Small_Intestine_Terminal_Ileum, Muscle_Skeletal, Artery_Coronary, Skin_Sun_Exposed_Lower_leg, Esophagus_Mucosa, Esophagus_Gastroesophageal_Junction, Testis	10	0.019	0.00439	0.00302
GPIHBP1	Brain_Cortex, Ovary, Brain_Hippocampus, Brain_Amygdala, Brain_Nucleus_accumbens_basal_ganglia, Cells_EBV.transformed_lymphocytes, Esophagus_Gastroesophageal_Junction, Brain_Substantia_nigra, Esophagus_Mucosa, Brain_Spinal_cord_cervical_c.1, Skin_Sun_Exposed_Lower_leg, Brain_Anterior_cingulate_cortex_BA24, Stomach, Brain_Putamen_basal_ganglia, Adrenal_Gland, Adipose_Visceral_Omentum, Artery_Tibial, Breast_Mammary_Tissue, Colon_Transverse, Esophagus_Muscularis, Brain_Caudate_basal_ganglia, Brain_Cerebellum, Colon_Sigmoid, Prostate, Skin_Not_Sun_Exposed_Suprapubic, Heart_Left_Ventricle, Testis	27	0.178	0.81	0.0395
RP11-863K10.7	Small_Intestine_Terminal_Ileum, Minor_Salivary_Gland, Cells_EBV.transformed_lymphocytes, Brain_Cerebellum, Lung, Colon_Sigmoid, Cells_Transformed_fibroblasts	7	0.023	0.00339	0.00211
ZNF623	Adipose_Subcutaneous, Vagina, Artery_Tibial, Uterus, Nerve_Tibial, Esophagus_Gastroesophageal_Junction, Brain_Hypothalamus, Skin_Sun_Exposed_Lower_leg, Small_Intestine_Terminal_Ileum, Colon_Sigmoid, Adrenal_Gland, Artery_Coronary, Breast_Mammary_Tissue, Cells_Transformed_fibroblasts, Colon_Transverse, Esophagus_Mucosa, Lung, Pancreas, Prostate, Spleen, Testis, Thyroid, Pituitary, Adipose_Visceral_Omentum, Stomach, Esophagus_Muscularis, Skin_Not_Sun_Exposed_Suprapubic, Whole_Blood, Liver, Heart_Atrial_Appendage, Brain_Cortex	31	0.074	0.599	0.0039
TRMT12	Esophagus_Gastroesophageal_Junction, Whole_Blood, Minor_Salivary_Gland, Skin_Not_Sun_Exposed_Suprapubic, Breast_Mammary_Tissue, Cells_EBV.transformed_lymphocytes, Esophagus_Muscularis, Lung, Nerve_Tibial, Pancreas, Small_Intestine_Terminal_Ileum, Spleen, Brain_Putamen_basal_ganglia, Adipose_Visceral_Omentum, Colon_Transverse, Skin_Sun_Exposed_Lower_leg, Adipose_Subcutaneous, Artery_Aorta, Artery_Coronary, Cells_Transformed_fibroblasts, Colon_Sigmoid, Esophagus_Mucosa, Heart_Atrial_Appendage, Stomach, Thyroid, Artery_Tibial	26	0.0049	0.0607	0.00241
RBM12B	Pituitary, Adipose_Subcutaneous, Colon_Transverse, Lung, Brain_Hippocampus	5	0.29	0.103	0.0277
TOP1MT	Minor_Salivary_Gland, Pancreas, Lung, Skin_Sun_Exposed_Lower_leg, Stomach, Artery_Aorta, Cells_Transformed_fibroblasts, Thyroid, Esophagus_Mucosa, Skin_Not_Sun_Exposed_Suprapubic, Brain_Putamen_basal_ganglia, Nerve_Tibial, Adrenal_Gland, Artery_Tibial, Esophagus_Gastroesophageal_Junction, Heart_Atrial_Appendage, Prostate, Uterus, Brain_Cerebellar_Hemisphere, Vagina, Spleen, Colon_Transverse, Adipose_Visceral_Omentum, Small_Intestine_Terminal_Ileum, Liver, Brain_Cerebellum	26	0.044	0.25	0.00556
CDCA2	Brain_Substantia_nigra, Cells_Transformed_fibroblasts, Esophagus_Mucosa, Small_Intestine_Terminal_Ileum, Thyroid, Lung, Nerve_Tibial, Testis, Skin_Sun_Exposed_Lower_leg, Artery_Aorta, Skin_Not_Sun_Exposed_Suprapubic, Adipose_Subcutaneous, Heart_Left_Ventricle, Spleen	14	2.53e-05	0.00292	7.82e-05
CA13	Cells_EBV.transformed_lymphocytes, Skin_Sun_Exposed_Lower_leg, Stomach, Artery_Aorta	4	0.515	NA	0.0631
SGCZ	Brain_Substantia_nigra, Vagina, Brain_Hypothalamus, Breast_Mammary_Tissue, Ovary	5	0.114	0.0141	0.0148
HSF1	Muscle_Skeletal, Pituitary, Brain_Substantia_nigra, Prostate	4	0.000101803	0.0323	6.83e-08
MYBL1	Stomach, Brain_Substantia_nigra, Brain_Caudate_basal_ganglia, Adipose_Visceral_Omentum, Pituitary, Esophagus_Mucosa, Artery_Tibial, Lung, Thyroid, Heart_Left_Ventricle, Brain_Putamen_basal_ganglia	11	0.028	0.213	0.00744
SLC52A2	Testis, Artery_Tibial, Brain_Nucleus_accumbens_basal_ganglia, Brain_Hypothalamus, Brain_Anterior_cingulate_cortex_BA24, Esophagus_Muscularis, Brain_Cerebellar_Hemisphere, Brain_Cerebellum, Prostate, Brain_Hippocampus, Spleen, Adipose_Visceral_Omentum, Brain_Putamen_basal_ganglia, Breast_Mammary_Tissue, Heart_Left_Ventricle, Nerve_Tibial, Muscle_Skeletal, Adipose_Subcutaneous	18	0.188	0.000638	0.0117
POMK	Liver, Heart_Atrial_Appendage, Minor_Salivary_Gland, Brain_Caudate_basal_ganglia	4	0.263	0.212	0.00609
ANKRD46	Skin_Not_Sun_Exposed_Suprapubic, Esophagus_Mucosa, Uterus, Adrenal_Gland, Colon_Sigmoid, Esophagus_Muscularis, Brain_Cerebellum, Artery_Aorta, Testis, Liver, Brain_Substantia_nigra	11	0.487	1.74e-08	0.0198
FAM86B1	Esophagus_Muscularis, Brain_Cerebellar_Hemisphere, Cells_EBV.transformed_lymphocytes, Brain_Nucleus_accumbens_basal_ganglia, Adipose_Subcutaneous, Artery_Coronary, Brain_Cerebellum, Muscle_Skeletal, Minor_Salivary_Gland, Brain_Putamen_basal_ganglia, Artery_Tibial, Esophagus_Mucosa, Skin_Sun_Exposed_Lower_leg, Small_Intestine_Terminal_Ileum	14	0.242	0.0287	0.0165
SPATC1	Lung, Heart_Atrial_Appendage, Brain_Putamen_basal_ganglia, Spleen, Colon_Sigmoid, Thyroid, Whole_Blood, Artery_Aorta, Esophagus_Muscularis, Nerve_Tibial, Skin_Sun_Exposed_Lower_leg, Colon_Transverse, Pituitary, Small_Intestine_Terminal_Ileum, Prostate, Adipose_Subcutaneous, Brain_Cerebellum	17	3.34e-05	1.92e-39	1.4e-09
ZNF395	Brain_Caudate_basal_ganglia, Brain_Anterior_cingulate_cortex_BA24, Liver, Thyroid, Stomach, Adrenal_Gland	6	0.443	0.0046	0.0467
TCEA1	Artery_Tibial, Muscle_Skeletal, Esophagus_Muscularis, Pancreas, Adipose_Subcutaneous, Colon_Sigmoid, Esophagus_Gastroesophageal_Junction, Brain_Anterior_cingulate_cortex_BA24, Artery_Aorta, Cells_Transformed_fibroblasts, Brain_Hippocampus	11	0.000151743	0.000106	1.29e-05
EIF4EBP1	Thyroid, Spleen, Cells_Transformed_fibroblasts, Liver, Esophagus_Mucosa, Brain_Cerebellum, Esophagus_Gastroesophageal_Junction, Brain_Amygdala	8	0.000237899	5.24e-08	3.11e-05
CYHR1	Heart_Left_Ventricle, Breast_Mammary_Tissue, Adrenal_Gland, Skin_Sun_Exposed_Lower_leg, Brain_Substantia_nigra, Brain_Hippocampus	6	0.338	0.231	0.00565
COL14A1	Heart_Left_Ventricle, Thyroid, Adipose_Subcutaneous, Spleen, Cells_EBV.transformed_lymphocytes, Heart_Atrial_Appendage, Uterus, Artery_Aorta, Cells_Transformed_fibroblasts	9	0.441	0.000919	0.0189
FAM92A1	Cells_Transformed_fibroblasts, Brain_Cerebellar_Hemisphere, Prostate, Heart_Atrial_Appendage, Colon_Sigmoid	5	0.367	0.121	0.0468
ZNF250	Thyroid, Skin_Sun_Exposed_Lower_leg, Adipose_Subcutaneous, Brain_Putamen_basal_ganglia, Esophagus_Mucosa, Colon_Transverse, Esophagus_Muscularis, Lung, Heart_Atrial_Appendage, Stomach, Testis, Artery_Tibial	12	0.00039	0.00654	0.00151
ZNF34	Heart_Atrial_Appendage, Skin_Not_Sun_Exposed_Suprapubic, Liver, Muscle_Skeletal, Adipose_Subcutaneous, Colon_Transverse, Stomach, Testis, Ovary, Uterus, Small_Intestine_Terminal_Ileum, Artery_Aorta, Prostate, Artery_Coronary, Breast_Mammary_Tissue, Nerve_Tibial, Vagina, Artery_Tibial, Heart_Left_Ventricle, Lung, Brain_Putamen_basal_ganglia, Esophagus_Mucosa, Esophagus_Muscularis, Brain_Anterior_cingulate_cortex_BA24, Adrenal_Gland, Brain_Nucleus_accumbens_basal_ganglia, Cells_Transformed_fibroblasts, Brain_Hippocampus, Brain_Spinal_cord_cervical_c.1, Pancreas, Brain_Caudate_basal_ganglia, Brain_Cerebellum, Colon_Sigmoid, Minor_Salivary_Gland, Thyroid, Skin_Sun_Exposed_Lower_leg, Esophagus_Gastroesophageal_Junction, Adipose_Visceral_Omentum, Brain_Cerebellar_Hemisphere, Brain_Cortex, Pituitary, Brain_Substantia_nigra, Brain_Amygdala, Whole_Blood, Spleen, Brain_Hypothalamus	46	0.00061839	2.82e-06	0.000176
ZNF252P	Brain_Spinal_cord_cervical_c.1, Vagina, Uterus, Testis, Small_Intestine_Terminal_Ileum	5	0.271	0.102	0.00509
ADAM32	Vagina, Spleen, Brain_Hypothalamus, Brain_Putamen_basal_ganglia, Breast_Mammary_Tissue, Skin_Not_Sun_Exposed_Suprapubic, Adipose_Subcutaneous, Adipose_Visceral_Omentum, Small_Intestine_Terminal_Ileum, Lung, Thyroid, Nerve_Tibial, Colon_Transverse, Esophagus_Muscularis, Heart_Atrial_Appendage, Heart_Left_Ventricle, Prostate, Stomach, Uterus, Colon_Sigmoid, Adrenal_Gland, Muscle_Skeletal, Ovary, Esophagus_Mucosa, Artery_Tibial, Artery_Aorta, Brain_Amygdala, Skin_Sun_Exposed_Lower_leg, Brain_Cerebellar_Hemisphere, Pituitary, Artery_Coronary, Esophagus_Gastroesophageal_Junction, Minor_Salivary_Gland, Pancreas, Testis, Brain_Caudate_basal_ganglia	36	0.007	1.71e-11	0.000188
PIWIL2	Whole_Blood, Liver, Adrenal_Gland, Stomach, Esophagus_Mucosa, Brain_Cerebellum, Ovary, Brain_Cortex	8	0.452	0.565	0.0299
ENTPD4	Brain_Cortex, Liver, Muscle_Skeletal, Colon_Transverse, Esophagus_Mucosa, Brain_Frontal_Cortex_BA9	6	0.576	0.0645	0.0449
GTF2E2	Esophagus_Muscularis, Pituitary, Adipose_Visceral_Omentum, Brain_Frontal_Cortex_BA9, Brain_Hippocampus, Nerve_Tibial, Adrenal_Gland, Liver, Uterus, Artery_Aorta, Cells_EBV.transformed_lymphocytes, Prostate, Esophagus_Mucosa, Brain_Cerebellar_Hemisphere, Pancreas, Artery_Coronary, Artery_Tibial, Brain_Anterior_cingulate_cortex_BA24	18	0.059	0.0136	0.023
RAD54B	Esophagus_Muscularis, Muscle_Skeletal, Vagina, Ovary, Artery_Aorta, Artery_Coronary, Breast_Mammary_Tissue	7	0.114	0.00185	0.0119
ZNF517	Lung, Adipose_Visceral_Omentum, Stomach, Brain_Hippocampus, Heart_Left_Ventricle, Small_Intestine_Terminal_Ileum, Artery_Tibial, Whole_Blood, Brain_Caudate_basal_ganglia, Brain_Putamen_basal_ganglia, Heart_Atrial_Appendage, Testis, Breast_Mammary_Tissue, Vagina, Skin_Not_Sun_Exposed_Suprapubic, Brain_Amygdala, Esophagus_Gastroesophageal_Junction, Muscle_Skeletal, Brain_Anterior_cingulate_cortex_BA24, Brain_Hypothalamus, Pituitary, Colon_Sigmoid, Brain_Cerebellar_Hemisphere, Nerve_Tibial, Prostate, Thyroid, Adipose_Subcutaneous, Brain_Cortex, Colon_Transverse, Esophagus_Muscularis, Cells_Transformed_fibroblasts, Brain_Substantia_nigra, Spleen, Brain_Nucleus_accumbens_basal_ganglia, Brain_Cerebellum, Cells_EBV.transformed_lymphocytes, Minor_Salivary_Gland, Pancreas	38	0.001	1.06e-08	0.000642
GPAA1	Ovary, Brain_Spinal_cord_cervical_c.1, Muscle_Skeletal, Prostate, Whole_Blood, Brain_Putamen_basal_ganglia	6	0.024	0.419	8.05e-07
KIF13B	Adipose_Subcutaneous, Artery_Aorta, Brain_Substantia_nigra, Brain_Caudate_basal_ganglia, Heart_Atrial_Appendage, Brain_Hippocampus, Testis, Spleen, Lung, Artery_Coronary	10	0.113	0.177	0.0177
MAK16	Thyroid, Brain_Substantia_nigra, Pancreas, Artery_Tibial, Brain_Nucleus_accumbens_basal_ganglia, Adrenal_Gland, Esophagus_Muscularis, Small_Intestine_Terminal_Ileum, Heart_Atrial_Appendage, Lung, Vagina, Cells_Transformed_fibroblasts, Ovary, Esophagus_Gastroesophageal_Junction, Artery_Aorta, Breast_Mammary_Tissue, Brain_Hippocampus, Brain_Anterior_cingulate_cortex_BA24, Adipose_Visceral_Omentum, Adipose_Subcutaneous, Liver	21	0.131	0.000337	0.00156
ZNF251	Brain_Caudate_basal_ganglia, Cells_EBV.transformed_lymphocytes, Stomach, Breast_Mammary_Tissue, Brain_Nucleus_accumbens_basal_ganglia, Pancreas, Muscle_Skeletal, Skin_Not_Sun_Exposed_Suprapubic, Whole_Blood, Brain_Spinal_cord_cervical_c.1, Lung, Skin_Sun_Exposed_Lower_leg, Adipose_Subcutaneous, Adipose_Visceral_Omentum, Brain_Putamen_basal_ganglia, Liver, Brain_Cortex, Nerve_Tibial, Artery_Tibial, Brain_Cerebellar_Hemisphere, Brain_Hypothalamus, Esophagus_Muscularis, Brain_Hippocampus, Brain_Cerebellum, Pituitary, Thyroid, Minor_Salivary_Gland	27	0.001	0.0192	0.000381
ASPH	Brain_Hypothalamus, Liver, Artery_Aorta, Esophagus_Muscularis, Heart_Atrial_Appendage, Brain_Hippocampus, Pancreas, Spleen, Small_Intestine_Terminal_Ileum, Cells_Transformed_fibroblasts, Prostate, Vagina, Artery_Tibial, Stomach	14	0.000324592	0.0219	0.00203
ARC	Brain_Caudate_basal_ganglia, Brain_Cerebellar_Hemisphere, Heart_Left_Ventricle, Muscle_Skeletal, Brain_Putamen_basal_ganglia, Adrenal_Gland, Cells_Transformed_fibroblasts, Spleen, Small_Intestine_Terminal_Ileum, Artery_Aorta, Brain_Anterior_cingulate_cortex_BA24, Esophagus_Muscularis	12	0.201	0.00938	0.0143
TOX	Brain_Anterior_cingulate_cortex_BA24, Heart_Left_Ventricle, Adipose_Subcutaneous, Whole_Blood, Brain_Putamen_basal_ganglia, Colon_Sigmoid, Uterus, Cells_Transformed_fibroblasts, Small_Intestine_Terminal_Ileum, Ovary	10	0.0038	0.367	8.95e-05
FAM83H-AS1	Ovary, Cells_Transformed_fibroblasts, Vagina, Brain_Cerebellar_Hemisphere, Brain_Putamen_basal_ganglia, Brain_Cerebellum, Cells_EBV.transformed_lymphocytes, Testis, Adrenal_Gland, Brain_Amygdala, Brain_Hippocampus, Brain_Cortex, Thyroid, Brain_Frontal_Cortex_BA9, Brain_Nucleus_accumbens_basal_ganglia, Heart_Left_Ventricle	16	5.66e-05	0.193	5.73e-05
CTD-3065J16.6	Pituitary, Thyroid, Nerve_Tibial, Adipose_Visceral_Omentum, Whole_Blood, Small_Intestine_Terminal_Ileum, Heart_Left_Ventricle, Colon_Sigmoid, Brain_Cerebellar_Hemisphere, Artery_Coronary, Pancreas, Adipose_Subcutaneous, Esophagus_Mucosa, Esophagus_Muscularis, Brain_Spinal_cord_cervical_c.1, Brain_Putamen_basal_ganglia	16	3.42e-05	3.42e-26	2.11e-09
MROH6	Minor_Salivary_Gland	1	0.026	0.0999	5.69e-14
AARD	Cells_EBV.transformed_lymphocytes, Nerve_Tibial, Skin_Not_Sun_Exposed_Suprapubic	3	0.47	0.116	0.00395
TRIQK	Brain_Putamen_basal_ganglia, Brain_Anterior_cingulate_cortex_BA24, Brain_Amygdala, Colon_Transverse, Stomach, Skin_Sun_Exposed_Lower_leg, Skin_Not_Sun_Exposed_Suprapubic, Brain_Cerebellum, Breast_Mammary_Tissue	9	0.621	0.249	0.0348
ZBTB10	Brain_Frontal_Cortex_BA9, Minor_Salivary_Gland, Heart_Atrial_Appendage, Colon_Sigmoid, Testis, Cells_Transformed_fibroblasts, Skin_Not_Sun_Exposed_Suprapubic	7	0.296	0.0206	0.0204
FAM90A2P	Brain_Caudate_basal_ganglia, Colon_Sigmoid, Prostate, Brain_Hippocampus, Brain_Anterior_cingulate_cortex_BA24, Esophagus_Mucosa, Esophagus_Muscularis, Brain_Cerebellum, Brain_Cerebellar_Hemisphere, Pituitary, Colon_Transverse, Skin_Sun_Exposed_Lower_leg, Brain_Cortex	13	0.0109	0.117	0.000548
XKR4	Uterus, Esophagus_Muscularis, Brain_Caudate_basal_ganglia, Prostate, Brain_Anterior_cingulate_cortex_BA24, Artery_Tibial	6	0.012	7.64e-20	6.75e-05
RBM12B-AS1	Testis, Artery_Coronary, Brain_Putamen_basal_ganglia, Brain_Substantia_nigra, Uterus, Nerve_Tibial, Thyroid, Brain_Hippocampus, Muscle_Skeletal, Esophagus_Mucosa	10	0.112	0.129	0.0145
C8orf82	Muscle_Skeletal, Skin_Not_Sun_Exposed_Suprapubic, Esophagus_Gastroesophageal_Junction, Whole_Blood, Lung, Artery_Aorta	6	0.753	0.155	0.0192
C8orf44	Nerve_Tibial, Artery_Coronary, Adrenal_Gland, Adipose_Subcutaneous, Pituitary	5	0.202	0.0305	0.00869
TMEM249	Brain_Amygdala, Brain_Spinal_cord_cervical_c.1, Nerve_Tibial, Esophagus_Gastroesophageal_Junction, Brain_Anterior_cingulate_cortex_BA24, Minor_Salivary_Gland, Whole_Blood	7	0.254	0.0057	0.00229
LRRC69	Brain_Putamen_basal_ganglia, Esophagus_Muscularis, Spleen, Adipose_Subcutaneous, Skin_Not_Sun_Exposed_Suprapubic, Vagina, Muscle_Skeletal, Esophagus_Mucosa, Colon_Sigmoid, Prostate, Artery_Coronary, Brain_Hippocampus, Artery_Tibial, Cells_EBV.transformed_lymphocytes, Adrenal_Gland, Esophagus_Gastroesophageal_Junction	16	0.025	1.63e-05	0.00418
UBXN2B	Ovary, Brain_Cortex, Lung, Liver	4	0.834	NA	0.0845
EBF2	Pancreas, Breast_Mammary_Tissue, Vagina, Brain_Cerebellum, Brain_Spinal_cord_cervical_c.1, Pituitary	6	0.022	9.53e-05	0.00211
XKR9	Adipose_Subcutaneous	1	0.863	NA	0.552
RPL23AP53	Skin_Sun_Exposed_Lower_leg, Heart_Left_Ventricle, Whole_Blood, Brain_Cerebellar_Hemisphere, Adipose_Subcutaneous, Thyroid, Brain_Hypothalamus, Adrenal_Gland, Brain_Substantia_nigra, Esophagus_Muscularis, Colon_Sigmoid, Brain_Hippocampus	12	0.61	0.79	0.0367
AF230666.2	Skin_Not_Sun_Exposed_Suprapubic, Esophagus_Gastroesophageal_Junction, Whole_Blood, Cells_EBV.transformed_lymphocytes	4	0.082	0.000368	0.000952
EPPK1	Pituitary, Esophagus_Gastroesophageal_Junction, Whole_Blood, Artery_Tibial, Nerve_Tibial, Pancreas, Colon_Transverse, Adipose_Visceral_Omentum, Artery_Aorta, Small_Intestine_Terminal_Ileum	10	0.00116087	2.86e-06	3.79e-05
FAM66A	Skin_Not_Sun_Exposed_Suprapubic, Artery_Tibial, Brain_Cortex, Small_Intestine_Terminal_Ileum, Colon_Sigmoid, Heart_Left_Ventricle, Brain_Cerebellum, Thyroid, Lung, Nerve_Tibial, Adipose_Subcutaneous, Esophagus_Mucosa, Brain_Substantia_nigra, Heart_Atrial_Appendage, Prostate, Vagina, Skin_Sun_Exposed_Lower_leg, Esophagus_Muscularis, Breast_Mammary_Tissue, Colon_Transverse, Cells_Transformed_fibroblasts, Brain_Cerebellar_Hemisphere, Brain_Anterior_cingulate_cortex_BA24, Brain_Frontal_Cortex_BA9, Brain_Hypothalamus, Brain_Spinal_cord_cervical_c.1, Pancreas, Adipose_Visceral_Omentum, Uterus, Artery_Aorta, Testis, Adrenal_Gland, Brain_Caudate_basal_ganglia, Spleen, Ovary, Brain_Nucleus_accumbens_basal_ganglia, Stomach, Brain_Amygdala, Brain_Hippocampus, Brain_Putamen_basal_ganglia, Esophagus_Gastroesophageal_Junction, Pituitary	42	0.000281875	0.000227	1.27e-05
SDAD1P1	Uterus, Spleen, Lung, Skin_Not_Sun_Exposed_Suprapubic, Heart_Atrial_Appendage, Nerve_Tibial, Cells_Transformed_fibroblasts, Colon_Transverse, Artery_Coronary, Colon_Sigmoid, Esophagus_Mucosa, Muscle_Skeletal, Brain_Caudate_basal_ganglia, Vagina, Pancreas, Breast_Mammary_Tissue, Artery_Tibial, Artery_Aorta, Thyroid, Pituitary, Heart_Left_Ventricle, Brain_Cerebellar_Hemisphere, Esophagus_Muscularis, Esophagus_Gastroesophageal_Junction, Adrenal_Gland, Minor_Salivary_Gland, Prostate, Brain_Cerebellum, Skin_Sun_Exposed_Lower_leg, Adipose_Visceral_Omentum, Cells_EBV.transformed_lymphocytes, Adipose_Subcutaneous, Stomach, Ovary, Small_Intestine_Terminal_Ileum, Testis, Brain_Frontal_Cortex_BA9	37	0.044	0.263	0.0225
HNRNPA1P36	Lung, Skin_Sun_Exposed_Lower_leg, Adipose_Subcutaneous, Thyroid, Nerve_Tibial, Esophagus_Gastroesophageal_Junction, Esophagus_Mucosa, Skin_Not_Sun_Exposed_Suprapubic, Cells_Transformed_fibroblasts, Breast_Mammary_Tissue, Brain_Spinal_cord_cervical_c.1	11	0.000102204	2.56e-26	1.74e-06
AC084125.4	Pituitary, Small_Intestine_Terminal_Ileum, Brain_Spinal_cord_cervical_c.1, Liver, Breast_Mammary_Tissue, Spleen, Adipose_Visceral_Omentum, Adrenal_Gland, Brain_Cerebellum, Esophagus_Gastroesophageal_Junction, Nerve_Tibial, Ovary, Esophagus_Muscularis, Colon_Sigmoid, Colon_Transverse, Prostate, Skin_Not_Sun_Exposed_Suprapubic	17	0.388	1.56e-26	0.0267
RP11-863K10.4	Brain_Caudate_basal_ganglia, Artery_Aorta, Brain_Cortex, Brain_Amygdala	4	0.0012	1.46e-05	0.000106
FAM90A20P	Thyroid, Esophagus_Mucosa, Vagina, Minor_Salivary_Gland, Adipose_Visceral_Omentum	5	0.644	0.0371	0.0111
RP11-62H7.2	Adrenal_Gland, Brain_Cerebellum, Brain_Substantia_nigra, Liver, Ovary, Heart_Atrial_Appendage, Heart_Left_Ventricle, Brain_Cerebellar_Hemisphere, Artery_Aorta, Esophagus_Mucosa, Uterus, Minor_Salivary_Gland, Colon_Transverse, Small_Intestine_Terminal_Ileum, Brain_Cortex, Esophagus_Gastroesophageal_Junction, Thyroid, Brain_Putamen_basal_ganglia, Brain_Frontal_Cortex_BA9, Colon_Sigmoid, Breast_Mammary_Tissue, Lung, Vagina, Brain_Hippocampus, Brain_Hypothalamus	25	0.002	2.79e-08	2.11e-06
JRK	Nerve_Tibial, Artery_Coronary, Brain_Amygdala, Artery_Aorta, Brain_Hippocampus, Heart_Atrial_Appendage, Spleen, Brain_Cerebellum, Esophagus_Gastroesophageal_Junction, Esophagus_Muscularis, Brain_Cortex, Pancreas, Uterus, Heart_Left_Ventricle, Lung, Skin_Sun_Exposed_Lower_leg, Adipose_Subcutaneous, Adipose_Visceral_Omentum, Breast_Mammary_Tissue, Brain_Anterior_cingulate_cortex_BA24, Cells_EBV.transformed_lymphocytes, Muscle_Skeletal, Whole_Blood	23	0.069	3.61e-08	0.00041
FAM203A	Cells_EBV.transformed_lymphocytes, Esophagus_Mucosa, Colon_Transverse, Heart_Left_Ventricle, Adipose_Subcutaneous, Breast_Mammary_Tissue, Artery_Aorta, Muscle_Skeletal, Ovary, Stomach, Thyroid, Minor_Salivary_Gland, Skin_Sun_Exposed_Lower_leg	13	0.000337843	4.04e-12	4.02e-08
RP11-446E9.1	Brain_Frontal_Cortex_BA9, Adipose_Subcutaneous, Esophagus_Muscularis, Thyroid, Vagina, Brain_Nucleus_accumbens_basal_ganglia, Brain_Amygdala, Brain_Cerebellar_Hemisphere, Pituitary, Prostate, Brain_Cerebellum, Brain_Cortex, Colon_Sigmoid, Brain_Anterior_cingulate_cortex_BA24, Brain_Putamen_basal_ganglia, Testis, Brain_Hippocampus, Spleen, Nerve_Tibial, Ovary	20	0.069	0.745	0.00817
RP11-956J14.1	Esophagus_Gastroesophageal_Junction, Testis, Skin_Not_Sun_Exposed_Suprapubic, Vagina, Artery_Coronary, Lung, Stomach, Artery_Tibial, Uterus	9	0.046	0.00159	0.00943
RP11-400K9.4	Ovary, Brain_Anterior_cingulate_cortex_BA24, Muscle_Skeletal, Brain_Hypothalamus, Testis, Colon_Sigmoid, Pituitary, Skin_Sun_Exposed_Lower_leg, Brain_Frontal_Cortex_BA9	9	0.0078	0.000502	0.0014
DEFA3	Stomach, Brain_Spinal_cord_cervical_c.1, Adipose_Subcutaneous, Brain_Hippocampus, Artery_Tibial, Spleen	6	0.507	0.0113	0.0288
PNMA2	Brain_Cortex, Brain_Cerebellum, Small_Intestine_Terminal_Ileum, Breast_Mammary_Tissue, Brain_Cerebellar_Hemisphere, Nerve_Tibial, Thyroid, Stomach, Artery_Tibial, Cells_Transformed_fibroblasts, Lung, Skin_Sun_Exposed_Lower_leg, Skin_Not_Sun_Exposed_Suprapubic, Esophagus_Muscularis, Prostate, Muscle_Skeletal, Esophagus_Gastroesophageal_Junction, Adrenal_Gland	18	0.055	0.0281	0.00616
C8orf58	Adipose_Subcutaneous, Esophagus_Gastroesophageal_Junction, Skin_Sun_Exposed_Lower_leg, Colon_Sigmoid, Brain_Caudate_basal_ganglia, Brain_Cortex, Brain_Anterior_cingulate_cortex_BA24, Pituitary, Stomach, Small_Intestine_Terminal_Ileum, Whole_Blood, Esophagus_Mucosa, Cells_Transformed_fibroblasts, Adipose_Visceral_Omentum, Brain_Hypothalamus, Brain_Nucleus_accumbens_basal_ganglia, Artery_Tibial, Thyroid, Breast_Mammary_Tissue, Spleen, Artery_Aorta, Skin_Not_Sun_Exposed_Suprapubic, Artery_Coronary, Nerve_Tibial, Heart_Atrial_Appendage, Pancreas, Brain_Putamen_basal_ganglia, Muscle_Skeletal, Cells_EBV.transformed_lymphocytes, Colon_Transverse, Brain_Amygdala, Heart_Left_Ventricle, Lung, Adrenal_Gland, Liver, Brain_Cerebellum, Prostate	37	0.0014	0.0363	9.75e-05
RPS3AP34	Prostate, Brain_Putamen_basal_ganglia, Colon_Transverse, Brain_Substantia_nigra, Brain_Caudate_basal_ganglia, Adipose_Visceral_Omentum, Brain_Spinal_cord_cervical_c.1, Muscle_Skeletal, Brain_Cerebellum	9	0.331	0.0773	0.053
AC068522.4	Cells_EBV.transformed_lymphocytes, Lung, Artery_Coronary, Thyroid, Adrenal_Gland, Skin_Sun_Exposed_Lower_leg, Adipose_Subcutaneous	7	0.415	0.0196	0.0354
RP11-875O11.1	Lung, Brain_Caudate_basal_ganglia, Breast_Mammary_Tissue, Small_Intestine_Terminal_Ileum, Stomach, Brain_Hypothalamus	6	0.376	0.000623	0.00152
RNF139-AS1	Nerve_Tibial, Artery_Tibial, Heart_Atrial_Appendage, Thyroid, Brain_Frontal_Cortex_BA9, Adipose_Visceral_Omentum, Heart_Left_Ventricle, Esophagus_Mucosa, Artery_Coronary, Brain_Cortex, Esophagus_Muscularis, Muscle_Skeletal, Brain_Amygdala, Lung, Colon_Transverse, Prostate	16	0.0022	0.0846	0.00393
CTD-2547L16.1	Stomach, Heart_Left_Ventricle, Vagina, Colon_Sigmoid, Adipose_Subcutaneous, Adipose_Visceral_Omentum, Prostate, Esophagus_Gastroesophageal_Junction	8	0.29	0.0699	0.0378
KB-1471A8.1	Brain_Nucleus_accumbens_basal_ganglia, Brain_Cerebellar_Hemisphere, Nerve_Tibial, Minor_Salivary_Gland, Stomach, Brain_Hippocampus, Colon_Sigmoid, Prostate, Adrenal_Gland, Muscle_Skeletal, Breast_Mammary_Tissue, Pituitary, Thyroid, Adipose_Visceral_Omentum, Adipose_Subcutaneous, Skin_Not_Sun_Exposed_Suprapubic, Skin_Sun_Exposed_Lower_leg	17	0.186	0.418	0.0513
KB-1208A12.3	Brain_Cerebellum, Spleen, Thyroid, Brain_Frontal_Cortex_BA9, Brain_Putamen_basal_ganglia, Whole_Blood, Skin_Not_Sun_Exposed_Suprapubic, Nerve_Tibial	8	0.302	0.00521	0.0134
RP11-115C21.2	Brain_Hypothalamus, Brain_Hippocampus, Thyroid, Brain_Substantia_nigra, Prostate, Brain_Anterior_cingulate_cortex_BA24	6	0.261	NA	0.0364
KB-431C1.4	Muscle_Skeletal, Nerve_Tibial, Minor_Salivary_Gland, Adipose_Visceral_Omentum, Cells_EBV.transformed_lymphocytes, Artery_Tibial, Esophagus_Muscularis, Esophagus_Mucosa, Brain_Hypothalamus, Brain_Hippocampus, Skin_Not_Sun_Exposed_Suprapubic, Brain_Amygdala, Thyroid, Brain_Cortex	14	0.052	0.0159	0.0075
RP11-382J12.1	Adipose_Subcutaneous, Thyroid, Cells_Transformed_fibroblasts, Adrenal_Gland, Esophagus_Muscularis, Prostate	6	0.638	0.729	0.187
AF131216.6	Colon_Sigmoid, Cells_Transformed_fibroblasts, Brain_Amygdala, Adipose_Subcutaneous, Heart_Atrial_Appendage, Adrenal_Gland, Brain_Hypothalamus	7	0.0041	1e-41	0.00102
RP11-1149O23.3	Colon_Sigmoid, Brain_Amygdala, Small_Intestine_Terminal_Ileum, Brain_Anterior_cingulate_cortex_BA24, Brain_Putamen_basal_ganglia	5	0.921	0.265	0.0764
LINC00535	Brain_Anterior_cingulate_cortex_BA24, Heart_Atrial_Appendage, Stomach, Artery_Tibial, Artery_Aorta, Brain_Hypothalamus, Adipose_Subcutaneous, Skin_Sun_Exposed_Lower_leg, Ovary	9	0.03	0.329	0.0295
RP11-318M2.2	Vagina, Brain_Cerebellar_Hemisphere, Colon_Transverse, Brain_Nucleus_accumbens_basal_ganglia, Brain_Frontal_Cortex_BA9, Heart_Left_Ventricle, Ovary, Brain_Substantia_nigra, Esophagus_Gastroesophageal_Junction, Skin_Not_Sun_Exposed_Suprapubic, Brain_Spinal_cord_cervical_c.1, Esophagus_Muscularis	12	0.1	0.0836	0.00321
RP11-11N9.4	Esophagus_Gastroesophageal_Junction, Cells_Transformed_fibroblasts, Adipose_Subcutaneous, Cells_EBV.transformed_lymphocytes, Skin_Not_Sun_Exposed_Suprapubic	5	0.425	0.156	0.0251
RP11-273G15.2	Thyroid, Esophagus_Mucosa, Brain_Cerebellum, Brain_Hypothalamus, Colon_Sigmoid, Colon_Transverse, Pituitary, Esophagus_Gastroesophageal_Junction, Skin_Not_Sun_Exposed_Suprapubic, Brain_Spinal_cord_cervical_c.1, Cells_Transformed_fibroblasts, Adipose_Subcutaneous, Brain_Putamen_basal_ganglia, Prostate, Spleen, Adipose_Visceral_Omentum, Adrenal_Gland, Artery_Tibial, Brain_Nucleus_accumbens_basal_ganglia, Breast_Mammary_Tissue, Cells_EBV.transformed_lymphocytes, Heart_Atrial_Appendage, Nerve_Tibial, Skin_Sun_Exposed_Lower_leg, Uterus, Whole_Blood, Testis, Esophagus_Muscularis, Brain_Caudate_basal_ganglia, Artery_Aorta, Brain_Anterior_cingulate_cortex_BA24, Stomach	32	0.089	0.28	0.00826
HSPA8P11	Uterus, Artery_Aorta, Brain_Frontal_Cortex_BA9, Brain_Putamen_basal_ganglia, Brain_Hypothalamus, Lung, Thyroid, Brain_Cerebellum, Artery_Tibial, Nerve_Tibial, Pancreas, Heart_Atrial_Appendage, Adipose_Visceral_Omentum	13	0.709	0.237	0.127
HAS2-AS1	Brain_Putamen_basal_ganglia, Breast_Mammary_Tissue, Heart_Left_Ventricle, Brain_Substantia_nigra, Colon_Transverse	5	0.833	0.32	0.127
CTD-2135J3.3	Brain_Amygdala, Pituitary, Adipose_Subcutaneous, Brain_Nucleus_accumbens_basal_ganglia, Adipose_Visceral_Omentum, Minor_Salivary_Gland, Brain_Substantia_nigra, Thyroid, Muscle_Skeletal, Skin_Sun_Exposed_Lower_leg, Small_Intestine_Terminal_Ileum, Brain_Cerebellar_Hemisphere, Artery_Coronary, Colon_Sigmoid	14	0.0044	7.73e-07	0.000371
LINC00964	Brain_Hypothalamus, Cells_Transformed_fibroblasts, Brain_Amygdala	3	0.972	NA	0.3
PVT1	Brain_Cerebellum, Brain_Spinal_cord_cervical_c.1, Brain_Nucleus_accumbens_basal_ganglia, Brain_Caudate_basal_ganglia, Brain_Putamen_basal_ganglia, Stomach, Minor_Salivary_Gland, Nerve_Tibial, Brain_Frontal_Cortex_BA9, Heart_Left_Ventricle	10	0.57	0.321	0.0438
CTD-2541M15.1	Cells_Transformed_fibroblasts, Heart_Left_Ventricle, Adipose_Subcutaneous, Brain_Substantia_nigra, Breast_Mammary_Tissue, Heart_Atrial_Appendage	6	0.283	0.00646	0.0138
RP11-114M5.1	Skin_Sun_Exposed_Lower_leg, Lung, Esophagus_Muscularis, Brain_Cerebellum	4	0.55	0.0934	0.0845
RP11-434I12.2	Cells_Transformed_fibroblasts, Colon_Sigmoid, Brain_Spinal_cord_cervical_c.1, Artery_Tibial, Skin_Sun_Exposed_Lower_leg, Spleen, Breast_Mammary_Tissue, Minor_Salivary_Gland, Esophagus_Mucosa, Stomach, Pituitary	11	0.17	0.0255	0.000364
KIAA1456	Thyroid, Stomach, Cells_Transformed_fibroblasts, Ovary, Lung, Brain_Hypothalamus, Artery_Coronary, Esophagus_Muscularis, Testis, Muscle_Skeletal, Brain_Amygdala	11	0.159	0.0405	0.0227
NTAN1P2	Adipose_Visceral_Omentum	1	0.75	NA	0.00689
GLI4	Colon_Sigmoid, Muscle_Skeletal, Stomach, Adipose_Subcutaneous, Thyroid, Skin_Sun_Exposed_Lower_leg, Colon_Transverse, Artery_Aorta, Brain_Substantia_nigra, Heart_Left_Ventricle, Pancreas, Skin_Not_Sun_Exposed_Suprapubic, Esophagus_Muscularis, Brain_Cerebellar_Hemisphere, Adrenal_Gland, Brain_Spinal_cord_cervical_c.1, Artery_Tibial, Heart_Atrial_Appendage, Cells_Transformed_fibroblasts, Esophagus_Gastroesophageal_Junction, Adipose_Visceral_Omentum, Brain_Hypothalamus, Nerve_Tibial, Prostate, Liver, Whole_Blood, Brain_Cortex, Breast_Mammary_Tissue, Lung	29	0.001	0.0975	0.000309
RP11-152P17.2	Brain_Hippocampus, Brain_Spinal_cord_cervical_c.1, Colon_Sigmoid, Ovary, Adipose_Visceral_Omentum	5	0.44	0.0329	0.0479
RP11-582J16.4	Breast_Mammary_Tissue, Artery_Tibial, Adipose_Subcutaneous, Skin_Not_Sun_Exposed_Suprapubic, Spleen, Minor_Salivary_Gland, Skin_Sun_Exposed_Lower_leg, Cells_EBV.transformed_lymphocytes, Nerve_Tibial, Testis	10	0.0042	5.86e-05	3.25e-05
RP11-37B2.1	Brain_Hypothalamus, Brain_Frontal_Cortex_BA9	2	0.385	0.669	0.000929
RP11-163N6.2	Vagina, Minor_Salivary_Gland, Muscle_Skeletal, Heart_Left_Ventricle, Thyroid, Artery_Tibial, Esophagus_Muscularis, Esophagus_Mucosa, Adrenal_Gland	9	0.834	0.121	0.151
FAM90A25P	Brain_Cortex, Brain_Cerebellar_Hemisphere, Lung, Esophagus_Muscularis, Brain_Anterior_cingulate_cortex_BA24, Brain_Hypothalamus, Skin_Not_Sun_Exposed_Suprapubic, Skin_Sun_Exposed_Lower_leg, Prostate, Brain_Nucleus_accumbens_basal_ganglia, Brain_Hippocampus, Brain_Cerebellum, Brain_Amygdala, Adipose_Visceral_Omentum, Testis, Esophagus_Mucosa, Brain_Caudate_basal_ganglia, Brain_Putamen_basal_ganglia, Brain_Frontal_Cortex_BA9, Stomach, Pituitary, Thyroid, Breast_Mammary_Tissue, Uterus	24	0.00100299	0.00138	0.000188
RP11-369K16.1	Brain_Cerebellar_Hemisphere, Nerve_Tibial, Stomach, Cells_Transformed_fibroblasts, Skin_Sun_Exposed_Lower_leg, Artery_Tibial, Heart_Left_Ventricle, Adipose_Visceral_Omentum, Colon_Transverse, Liver, Pancreas, Spleen, Vagina	13	0.391	0.537	0.0407
RP11-527N22.1	Esophagus_Mucosa, Artery_Coronary, Thyroid, Uterus, Nerve_Tibial	5	0.301	0.145	0.0286
RP11-150O12.1	Brain_Cortex, Brain_Anterior_cingulate_cortex_BA24, Brain_Substantia_nigra, Brain_Frontal_Cortex_BA9, Skin_Not_Sun_Exposed_Suprapubic, Esophagus_Mucosa, Stomach, Lung, Skin_Sun_Exposed_Lower_leg	9	0.0063	0.111	0.00322
RP11-100L22.1	Artery_Tibial, Breast_Mammary_Tissue, Esophagus_Muscularis, Adipose_Visceral_Omentum	4	0.049	0.00262	0.000211
RP11-582J16.5	Brain_Caudate_basal_ganglia, Brain_Nucleus_accumbens_basal_ganglia, Adrenal_Gland, Cells_Transformed_fibroblasts, Lung, Skin_Sun_Exposed_Lower_leg, Artery_Tibial, Skin_Not_Sun_Exposed_Suprapubic, Prostate, Brain_Cerebellar_Hemisphere, Adipose_Subcutaneous, Spleen, Esophagus_Mucosa, Muscle_Skeletal, Small_Intestine_Terminal_Ileum	15	0.000212916	6.9e-15	0.00018
RP11-809O17.1	Pancreas, Adipose_Subcutaneous, Adrenal_Gland, Uterus, Brain_Frontal_Cortex_BA9, Breast_Mammary_Tissue, Heart_Left_Ventricle, Colon_Transverse, Adipose_Visceral_Omentum, Artery_Tibial, Brain_Anterior_cingulate_cortex_BA24, Brain_Caudate_basal_ganglia, Brain_Hypothalamus, Brain_Nucleus_accumbens_basal_ganglia, Liver, Muscle_Skeletal, Pituitary, Prostate, Skin_Not_Sun_Exposed_Suprapubic, Skin_Sun_Exposed_Lower_leg, Small_Intestine_Terminal_Ileum, Minor_Salivary_Gland, Cells_Transformed_fibroblasts, Artery_Aorta, Brain_Cortex, Colon_Sigmoid, Esophagus_Gastroesophageal_Junction, Esophagus_Mucosa, Esophagus_Muscularis, Heart_Atrial_Appendage, Lung, Ovary, Spleen, Stomach, Testis, Thyroid, Vagina, Whole_Blood, Nerve_Tibial	39	0.376	NA	0.0444
LINC00599	Brain_Frontal_Cortex_BA9, Testis, Pancreas, Brain_Nucleus_accumbens_basal_ganglia, Esophagus_Mucosa, Brain_Cerebellum, Skin_Not_Sun_Exposed_Suprapubic, Esophagus_Muscularis, Small_Intestine_Terminal_Ileum	9	5.24e-05	2.87e-06	1.5e-08
RP11-142A23.1	Artery_Tibial, Cells_Transformed_fibroblasts, Esophagus_Gastroesophageal_Junction, Minor_Salivary_Gland, Small_Intestine_Terminal_Ileum, Heart_Left_Ventricle, Artery_Aorta, Breast_Mammary_Tissue, Heart_Atrial_Appendage, Pituitary	10	0.055	0.177	0.0158
KB-1507C5.2	Heart_Left_Ventricle, Brain_Cerebellum, Brain_Cerebellar_Hemisphere, Colon_Transverse, Spleen, Brain_Cortex, Thyroid, Heart_Atrial_Appendage, Brain_Amygdala, Minor_Salivary_Gland, Nerve_Tibial, Artery_Tibial, Muscle_Skeletal, Colon_Sigmoid, Uterus, Brain_Spinal_cord_cervical_c.1, Artery_Coronary, Esophagus_Gastroesophageal_Junction, Artery_Aorta, Pituitary, Testis, Adrenal_Gland, Cells_Transformed_fibroblasts, Whole_Blood, Lung, Prostate, Adipose_Visceral_Omentum, Brain_Caudate_basal_ganglia, Ovary, Adipose_Subcutaneous, Breast_Mammary_Tissue, Esophagus_Mucosa, Esophagus_Muscularis, Skin_Not_Sun_Exposed_Suprapubic, Skin_Sun_Exposed_Lower_leg, Stomach	36	0.029	0.192	8.29e-05
RP11-697N18.3	Stomach, Brain_Substantia_nigra	2	0.653	NA	0.0606
RP11-730G20.2	Brain_Hypothalamus, Skin_Not_Sun_Exposed_Suprapubic, Artery_Tibial, Spleen, Prostate, Whole_Blood, Brain_Spinal_cord_cervical_c.1, Brain_Cerebellar_Hemisphere, Brain_Cerebellum	9	0.09	0.00259	0.00111
RP11-1081M5.1	Prostate, Heart_Atrial_Appendage	2	0.206	NA	0.00705
RP11-930P14.1	Testis, Adipose_Subcutaneous, Brain_Nucleus_accumbens_basal_ganglia, Brain_Substantia_nigra, Small_Intestine_Terminal_Ileum, Brain_Caudate_basal_ganglia, Brain_Cortex	7	0.002	5.17e-06	1.27e-06
RP11-317J10.2	Nerve_Tibial, Muscle_Skeletal, Brain_Nucleus_accumbens_basal_ganglia, Artery_Coronary, Brain_Hippocampus, Colon_Sigmoid	6	0.789	0.0195	0.146
CTD-3064M3.1	Artery_Tibial, Esophagus_Muscularis, Colon_Sigmoid, Skin_Sun_Exposed_Lower_leg, Skin_Not_Sun_Exposed_Suprapubic, Stomach	6	0.079	0.0617	0.0127
SLC10A5	Pancreas, Minor_Salivary_Gland, Brain_Anterior_cingulate_cortex_BA24, Adipose_Subcutaneous, Uterus	5	0.072	0.000592	6.72e-06
RP11-981G7.2	Minor_Salivary_Gland, Heart_Atrial_Appendage, Artery_Aorta, Cells_EBV.transformed_lymphocytes, Brain_Hypothalamus, Artery_Coronary, Brain_Nucleus_accumbens_basal_ganglia, Brain_Spinal_cord_cervical_c.1, Adipose_Subcutaneous, Adipose_Visceral_Omentum, Lung, Prostate, Brain_Frontal_Cortex_BA9, Nerve_Tibial, Whole_Blood, Brain_Caudate_basal_ganglia, Brain_Substantia_nigra, Thyroid, Skin_Sun_Exposed_Lower_leg, Brain_Hippocampus	20	0.000126678	1.14e-22	3.25e-07
PRSS51	Artery_Coronary, Brain_Substantia_nigra, Brain_Amygdala, Adipose_Visceral_Omentum, Small_Intestine_Terminal_Ileum, Brain_Spinal_cord_cervical_c.1, Adrenal_Gland, Brain_Hypothalamus, Brain_Nucleus_accumbens_basal_ganglia, Liver, Brain_Hippocampus, Esophagus_Muscularis	12	7.46e-05	1.33e-52	1.79e-07
KB-1732A1.1	Adrenal_Gland, Nerve_Tibial, Small_Intestine_Terminal_Ileum, Esophagus_Mucosa, Brain_Substantia_nigra, Thyroid, Artery_Aorta, Artery_Coronary, Cells_Transformed_fibroblasts, Esophagus_Muscularis, Adipose_Visceral_Omentum, Heart_Atrial_Appendage, Heart_Left_Ventricle, Adipose_Subcutaneous, Artery_Tibial, Colon_Transverse, Skin_Sun_Exposed_Lower_leg, Ovary, Brain_Hypothalamus, Brain_Caudate_basal_ganglia, Prostate, Spleen, Lung, Pancreas	24	0.000350676	0.165	0.000867
RP11-806O11.1	Pituitary, Testis, Thyroid, Nerve_Tibial, Stomach, Adipose_Subcutaneous, Adrenal_Gland, Brain_Amygdala, Brain_Caudate_basal_ganglia, Brain_Cerebellum, Colon_Sigmoid, Colon_Transverse, Esophagus_Gastroesophageal_Junction, Esophagus_Muscularis, Heart_Atrial_Appendage, Lung, Minor_Salivary_Gland, Ovary, Prostate, Small_Intestine_Terminal_Ileum, Spleen, Uterus, Vagina, Artery_Aorta, Skin_Not_Sun_Exposed_Suprapubic, Pancreas, Artery_Coronary, Brain_Frontal_Cortex_BA9, Adipose_Visceral_Omentum, Brain_Anterior_cingulate_cortex_BA24, Brain_Cerebellar_Hemisphere, Brain_Hypothalamus, Brain_Putamen_basal_ganglia, Brain_Spinal_cord_cervical_c.1, Breast_Mammary_Tissue, Esophagus_Mucosa, Heart_Left_Ventricle, Skin_Sun_Exposed_Lower_leg, Artery_Tibial	39	0.287	0.308	0.0758
RP11-981G7.3	Brain_Spinal_cord_cervical_c.1, Brain_Substantia_nigra, Vagina, Testis, Adrenal_Gland, Brain_Anterior_cingulate_cortex_BA24	6	0.041	0.000341	2.73e-07
KBTBD11-OT1	Thyroid, Ovary, Colon_Transverse, Stomach, Brain_Cortex, Colon_Sigmoid	6	0.242	0.0302	0.0151
RP11-267M23.4	Brain_Putamen_basal_ganglia, Prostate, Colon_Transverse, Brain_Caudate_basal_ganglia, Muscle_Skeletal, Uterus, Artery_Aorta	7	0.64	0.567	0.118
RP13-582O9.5	Small_Intestine_Terminal_Ileum, Adipose_Subcutaneous, Whole_Blood, Lung, Spleen, Artery_Coronary, Artery_Tibial, Thyroid, Colon_Transverse, Brain_Hypothalamus, Testis, Esophagus_Muscularis, Heart_Atrial_Appendage, Brain_Frontal_Cortex_BA9, Brain_Cerebellum, Adipose_Visceral_Omentum, Artery_Aorta, Brain_Amygdala, Brain_Caudate_basal_ganglia, Brain_Hippocampus, Brain_Nucleus_accumbens_basal_ganglia, Brain_Putamen_basal_ganglia, Brain_Substantia_nigra, Colon_Sigmoid, Heart_Left_Ventricle, Pituitary, Muscle_Skeletal, Brain_Cortex, Skin_Sun_Exposed_Lower_leg, Brain_Cerebellar_Hemisphere, Nerve_Tibial, Prostate, Esophagus_Gastroesophageal_Junction, Ovary, Uterus, Skin_Not_Sun_Exposed_Suprapubic, Brain_Anterior_cingulate_cortex_BA24, Minor_Salivary_Gland, Brain_Spinal_cord_cervical_c.1, Adrenal_Gland, Breast_Mammary_Tissue, Cells_Transformed_fibroblasts, Stomach, Vagina	44	0.033	0.178	0.0028
GS1-251I9.4	Adipose_Subcutaneous, Uterus, Brain_Frontal_Cortex_BA9, Prostate, Skin_Not_Sun_Exposed_Suprapubic, Adrenal_Gland, Thyroid, Esophagus_Muscularis, Brain_Hippocampus, Brain_Amygdala	10	0.385	0.178	0.00739
CTD-2292P10.4	Esophagus_Muscularis, Esophagus_Gastroesophageal_Junction, Colon_Transverse, Adipose_Visceral_Omentum, Brain_Anterior_cingulate_cortex_BA24, Artery_Aorta, Thyroid, Brain_Spinal_cord_cervical_c.1, Liver, Colon_Sigmoid, Brain_Substantia_nigra, Cells_Transformed_fibroblasts, Nerve_Tibial, Pituitary, Prostate, Spleen, Uterus, Heart_Atrial_Appendage, Brain_Hippocampus, Brain_Cortex, Breast_Mammary_Tissue, Esophagus_Mucosa, Adrenal_Gland, Brain_Nucleus_accumbens_basal_ganglia, Artery_Coronary, Brain_Amygdala, Brain_Caudate_basal_ganglia, Brain_Frontal_Cortex_BA9, Brain_Putamen_basal_ganglia, Adipose_Subcutaneous, Artery_Tibial, Lung, Muscle_Skeletal, Skin_Sun_Exposed_Lower_leg, Pancreas	35	0.06	1.01e-05	0.000139
RP11-439C15.4	Ovary, Uterus, Colon_Sigmoid, Lung, Vagina, Adipose_Subcutaneous	6	0.618	0.0549	0.0163
RP11-723D22.3	Whole_Blood, Artery_Aorta, Brain_Frontal_Cortex_BA9, Adipose_Subcutaneous, Cells_EBV.transformed_lymphocytes	5	0.036	0.0035	0.00101
RP11-16P20.3	Artery_Coronary, Artery_Aorta, Adipose_Subcutaneous	3	0.000498584	9.83e-05	2.42e-06
RP11-347C18.3	Breast_Mammary_Tissue, Brain_Hippocampus, Adipose_Visceral_Omentum, Stomach, Skin_Not_Sun_Exposed_Suprapubic, Pancreas, Artery_Tibial	7	0.378	0.0254	0.0115
FAM85B	Adipose_Visceral_Omentum, Spleen, Brain_Nucleus_accumbens_basal_ganglia, Adipose_Subcutaneous, Liver, Nerve_Tibial, Uterus, Brain_Frontal_Cortex_BA9, Brain_Caudate_basal_ganglia, Pituitary, Brain_Cortex, Breast_Mammary_Tissue, Brain_Hippocampus, Brain_Cerebellar_Hemisphere, Brain_Hypothalamus, Artery_Coronary, Brain_Amygdala, Testis, Minor_Salivary_Gland, Skin_Not_Sun_Exposed_Suprapubic, Cells_EBV.transformed_lymphocytes, Stomach, Brain_Substantia_nigra, Brain_Cerebellum, Esophagus_Gastroesophageal_Junction, Colon_Sigmoid, Vagina, Artery_Aorta, Artery_Tibial, Brain_Anterior_cingulate_cortex_BA24, Brain_Putamen_basal_ganglia, Thyroid, Ovary, Esophagus_Muscularis, Cells_Transformed_fibroblasts, Brain_Spinal_cord_cervical_c.1, Lung, Skin_Sun_Exposed_Lower_leg, Prostate	39	4.84e-05	0.00645	1.65e-05
RP11-1149O23.2	Brain_Frontal_Cortex_BA9, Lung, Colon_Sigmoid, Brain_Caudate_basal_ganglia, Adrenal_Gland, Prostate	6	0.412	0.171	0.0663
RP11-156K13.1	Skin_Not_Sun_Exposed_Suprapubic, Esophagus_Gastroesophageal_Junction, Liver, Brain_Frontal_Cortex_BA9, Minor_Salivary_Gland, Breast_Mammary_Tissue, Pituitary, Skin_Sun_Exposed_Lower_leg, Vagina, Adipose_Subcutaneous, Artery_Coronary, Nerve_Tibial, Stomach, Adrenal_Gland	14	0.391	0.285	0.0769
CLDN23	Brain_Nucleus_accumbens_basal_ganglia, Heart_Atrial_Appendage, Muscle_Skeletal, Esophagus_Gastroesophageal_Junction, Esophagus_Mucosa, Pituitary, Ovary, Nerve_Tibial, Brain_Substantia_nigra, Brain_Spinal_cord_cervical_c.1, Heart_Left_Ventricle, Pancreas	12	0.000528828	1.3e-36	6.52e-08
RP11-333A23.4	Brain_Spinal_cord_cervical_c.1, Liver, Esophagus_Muscularis, Artery_Aorta, Whole_Blood, Pituitary, Skin_Sun_Exposed_Lower_leg, Spleen, Breast_Mammary_Tissue, Adipose_Visceral_Omentum, Thyroid, Esophagus_Mucosa, Testis, Uterus, Heart_Atrial_Appendage, Cells_Transformed_fibroblasts, Vagina, Brain_Hippocampus, Colon_Transverse, Artery_Tibial, Brain_Putamen_basal_ganglia, Lung, Adipose_Subcutaneous, Stomach	24	0.14	4.31e-16	0.0145
ALG1L13P	Lung, Ovary, Brain_Cerebellar_Hemisphere, Uterus, Colon_Transverse, Skin_Not_Sun_Exposed_Suprapubic, Esophagus_Muscularis, Small_Intestine_Terminal_Ileum, Adipose_Subcutaneous, Adipose_Visceral_Omentum, Colon_Sigmoid, Cells_Transformed_fibroblasts, Esophagus_Mucosa, Vagina, Breast_Mammary_Tissue, Stomach, Thyroid, Esophagus_Gastroesophageal_Junction, Pituitary, Brain_Cerebellum, Pancreas, Whole_Blood, Liver	23	7.41e-05	7.24e-06	1.54e-06
CTD-2336O2.1	Brain_Hypothalamus, Brain_Amygdala	2	0.843	0.327	0.208
CTD-2530N21.4	Brain_Cortex, Ovary, Artery_Aorta, Heart_Left_Ventricle, Pancreas, Cells_EBV.transformed_lymphocytes	6	0.117	0.000655	0.00145
SLC2A3P4	Stomach, Adrenal_Gland, Testis, Muscle_Skeletal, Pituitary	5	0.978	NA	0.18
PINX1	Adipose_Subcutaneous, Colon_Transverse, Prostate, Esophagus_Mucosa, Artery_Coronary, Breast_Mammary_Tissue	6	0.000104045	3.35e-08	1.63e-08
RP11-21C4.1	Vagina, Brain_Caudate_basal_ganglia, Cells_Transformed_fibroblasts, Testis, Pituitary, Brain_Amygdala, Brain_Spinal_cord_cervical_c.1, Lung, Adipose_Visceral_Omentum, Breast_Mammary_Tissue, Minor_Salivary_Gland	11	0.032	0.0047	0.0138
RBPMS-AS1	Vagina, Brain_Caudate_basal_ganglia, Skin_Not_Sun_Exposed_Suprapubic, Brain_Amygdala	4	0.6	0.0995	0.0395
CTD-2339F6.1	Skin_Not_Sun_Exposed_Suprapubic, Artery_Aorta, Cells_Transformed_fibroblasts, Skin_Sun_Exposed_Lower_leg	4	0.826	0.252	0.0531
RP11-598P20.3	Adipose_Subcutaneous, Colon_Sigmoid, Heart_Left_Ventricle, Breast_Mammary_Tissue, Esophagus_Mucosa, Colon_Transverse, Brain_Hippocampus	7	0.106	0.334	0.0262
CTD-2284J15.1	Brain_Putamen_basal_ganglia, Testis	2	0.853	0.0393	0.0203
RP11-662G23.1	Nerve_Tibial, Brain_Cortex, Ovary, Esophagus_Gastroesophageal_Junction, Breast_Mammary_Tissue, Pituitary, Heart_Atrial_Appendage, Adipose_Subcutaneous	8	0.373	0.0059	0.0403
RP11-382J24.2	Adrenal_Gland, Uterus, Cells_EBV.transformed_lymphocytes, Brain_Amygdala, Esophagus_Gastroesophageal_Junction, Spleen, Skin_Sun_Exposed_Lower_leg, Adipose_Subcutaneous, Thyroid, Esophagus_Mucosa, Nerve_Tibial, Lung, Esophagus_Muscularis, Brain_Cerebellum, Minor_Salivary_Gland, Heart_Atrial_Appendage, Brain_Substantia_nigra, Artery_Tibial, Ovary, Pituitary	20	0.001	0.006	0.000502
KB-1507C5.4	Ovary, Esophagus_Gastroesophageal_Junction, Muscle_Skeletal, Artery_Tibial, Brain_Cerebellum, Brain_Nucleus_accumbens_basal_ganglia, Adipose_Visceral_Omentum, Skin_Not_Sun_Exposed_Suprapubic, Heart_Atrial_Appendage, Brain_Cerebellar_Hemisphere	10	0.365	0.028	0.0718
KRT8P3	Colon_Sigmoid, Skin_Not_Sun_Exposed_Suprapubic, Brain_Cerebellum, Uterus, Lung, Nerve_Tibial, Pituitary	7	0.078	0.0996	0.0289
RP11-134O21.1	Pituitary, Stomach, Nerve_Tibial, Skin_Sun_Exposed_Lower_leg, Thyroid, Adrenal_Gland, Brain_Nucleus_accumbens_basal_ganglia, Brain_Frontal_Cortex_BA9, Esophagus_Muscularis	9	0.211	0.0384	0.00159
GS1-44D20.1	Adrenal_Gland, Brain_Frontal_Cortex_BA9, Prostate, Artery_Aorta, Heart_Left_Ventricle	5	0.016	0.0005	0.00124
RP11-10A14.3	Brain_Cerebellum, Vagina, Esophagus_Muscularis, Testis, Brain_Putamen_basal_ganglia, Pituitary, Brain_Cerebellar_Hemisphere, Colon_Sigmoid, Adipose_Subcutaneous, Esophagus_Gastroesophageal_Junction	10	7.97e-05	3.71e-33	1.1e-07
RP11-760H22.2	Brain_Spinal_cord_cervical_c.1, Minor_Salivary_Gland, Brain_Cerebellum, Brain_Anterior_cingulate_cortex_BA24, Esophagus_Mucosa, Brain_Hypothalamus, Pancreas	7	0.229	0.00291	0.019
RP11-578O24.2	Heart_Left_Ventricle, Brain_Putamen_basal_ganglia, Pancreas, Brain_Nucleus_accumbens_basal_ganglia, Brain_Substantia_nigra, Vagina, Brain_Hypothalamus, Esophagus_Mucosa	8	0.486	0.533	0.0703
ENPP7P12	Brain_Nucleus_accumbens_basal_ganglia, Skin_Not_Sun_Exposed_Suprapubic, Prostate, Skin_Sun_Exposed_Lower_leg, Adipose_Visceral_Omentum, Esophagus_Gastroesophageal_Junction, Cells_Transformed_fibroblasts, Artery_Aorta, Adipose_Subcutaneous, Brain_Hypothalamus, Artery_Coronary, Thyroid, Brain_Cerebellar_Hemisphere, Brain_Caudate_basal_ganglia, Heart_Atrial_Appendage, Esophagus_Mucosa, Brain_Frontal_Cortex_BA9, Testis, Artery_Tibial, Brain_Cortex, Minor_Salivary_Gland, Brain_Amygdala, Brain_Cerebellum, Breast_Mammary_Tissue	24	0.0023	5.33e-17	0.000235
TMED10P1	Brain_Substantia_nigra, Uterus, Skin_Not_Sun_Exposed_Suprapubic, Brain_Cerebellum, Whole_Blood, Brain_Putamen_basal_ganglia, Testis, Muscle_Skeletal, Artery_Tibial, Brain_Nucleus_accumbens_basal_ganglia, Prostate	11	0.09	0.00452	0.00341
RP11-354A14.1	Thyroid, Brain_Cortex, Pituitary, Spleen, Nerve_Tibial, Adrenal_Gland, Brain_Amygdala, Minor_Salivary_Gland	8	0.000901681	0.0174	0.000373
RP11-661A12.12	Brain_Substantia_nigra, Brain_Cortex, Brain_Hippocampus, Brain_Anterior_cingulate_cortex_BA24, Vagina, Colon_Sigmoid, Esophagus_Gastroesophageal_Junction, Skin_Sun_Exposed_Lower_leg, Nerve_Tibial, Adipose_Subcutaneous, Adipose_Visceral_Omentum, Artery_Aorta, Artery_Coronary, Artery_Tibial, Brain_Amygdala, Brain_Caudate_basal_ganglia, Brain_Frontal_Cortex_BA9, Brain_Hypothalamus, Brain_Nucleus_accumbens_basal_ganglia, Brain_Putamen_basal_ganglia, Breast_Mammary_Tissue, Cells_EBV.transformed_lymphocytes, Colon_Transverse, Esophagus_Mucosa, Heart_Atrial_Appendage, Heart_Left_Ventricle, Liver, Lung, Muscle_Skeletal, Ovary, Pancreas, Pituitary, Prostate, Skin_Not_Sun_Exposed_Suprapubic, Small_Intestine_Terminal_Ileum, Spleen, Stomach, Testis, Thyroid, Uterus, Esophagus_Muscularis, Brain_Spinal_cord_cervical_c.1, Cells_Transformed_fibroblasts	43	0.058	0.00027	0.00167
RP11-661A12.5	Esophagus_Gastroesophageal_Junction, Esophagus_Muscularis, Small_Intestine_Terminal_Ileum, Colon_Transverse, Cells_Transformed_fibroblasts, Heart_Atrial_Appendage, Spleen, Nerve_Tibial, Adipose_Visceral_Omentum, Pituitary, Adipose_Subcutaneous, Adrenal_Gland, Artery_Tibial, Heart_Left_Ventricle, Liver, Minor_Salivary_Gland, Skin_Sun_Exposed_Lower_leg, Vagina, Cells_EBV.transformed_lymphocytes, Lung, Whole_Blood, Artery_Aorta, Artery_Coronary, Colon_Sigmoid, Esophagus_Mucosa, Ovary, Pancreas, Skin_Not_Sun_Exposed_Suprapubic, Uterus, Testis, Thyroid, Breast_Mammary_Tissue, Stomach, Prostate, Brain_Spinal_cord_cervical_c.1	35	0.019	0.0456	0.00172
RP11-297N6.4	Brain_Spinal_cord_cervical_c.1, Spleen, Brain_Caudate_basal_ganglia, Artery_Aorta, Nerve_Tibial, Esophagus_Gastroesophageal_Junction, Prostate, Stomach, Skin_Sun_Exposed_Lower_leg, Brain_Substantia_nigra, Cells_Transformed_fibroblasts, Thyroid, Brain_Frontal_Cortex_BA9	13	0.012	0.00212	0.002
RP11-661A12.9	Small_Intestine_Terminal_Ileum, Liver, Brain_Amygdala	3	0.456	0.0183	0.017
FAM66D	Brain_Caudate_basal_ganglia, Brain_Hypothalamus, Muscle_Skeletal, Brain_Cerebellum, Brain_Spinal_cord_cervical_c.1, Pancreas, Brain_Cortex, Brain_Cerebellar_Hemisphere, Testis, Esophagus_Muscularis, Brain_Putamen_basal_ganglia, Nerve_Tibial, Brain_Frontal_Cortex_BA9, Brain_Hippocampus, Brain_Nucleus_accumbens_basal_ganglia, Lung, Minor_Salivary_Gland, Cells_Transformed_fibroblasts, Colon_Transverse, Skin_Sun_Exposed_Lower_leg, Spleen, Brain_Amygdala, Brain_Substantia_nigra, Breast_Mammary_Tissue, Skin_Not_Sun_Exposed_Suprapubic, Adipose_Subcutaneous, Adrenal_Gland, Brain_Anterior_cingulate_cortex_BA24, Pituitary, Artery_Aorta	30	0.00110861	0.000397	1.31e-05
AF186192.5	Thyroid, Minor_Salivary_Gland, Pituitary, Brain_Cortex, Brain_Putamen_basal_ganglia, Artery_Tibial, Artery_Coronary	7	0.015	9.31e-10	0.0049
RP11-481A20.11	Brain_Amygdala, Brain_Substantia_nigra, Cells_Transformed_fibroblasts, Nerve_Tibial, Brain_Putamen_basal_ganglia, Brain_Caudate_basal_ganglia, Testis, Skin_Sun_Exposed_Lower_leg, Brain_Frontal_Cortex_BA9, Pituitary, Colon_Transverse, Brain_Cerebellar_Hemisphere, Brain_Cortex, Brain_Hippocampus, Brain_Nucleus_accumbens_basal_ganglia, Stomach, Brain_Hypothalamus, Brain_Anterior_cingulate_cortex_BA24, Brain_Cerebellum, Esophagus_Gastroesophageal_Junction, Esophagus_Muscularis	21	0.0034	0.000191	0.000249
RP5-1047A19.4	Brain_Amygdala, Pituitary, Brain_Cortex, Nerve_Tibial, Adipose_Subcutaneous, Brain_Anterior_cingulate_cortex_BA24, Heart_Left_Ventricle, Brain_Caudate_basal_ganglia, Prostate, Lung, Cells_Transformed_fibroblasts	11	0.08	0.00356	0.0106
CTD-2517M22.14	Vagina, Breast_Mammary_Tissue, Adrenal_Gland, Skin_Sun_Exposed_Lower_leg, Cells_EBV.transformed_lymphocytes	5	0.258	0.0315	0.000456
AF131215.2	Adipose_Subcutaneous, Small_Intestine_Terminal_Ileum, Artery_Coronary, Breast_Mammary_Tissue, Uterus, Whole_Blood, Skin_Not_Sun_Exposed_Suprapubic, Brain_Hippocampus, Nerve_Tibial, Pancreas, Thyroid, Esophagus_Mucosa, Skin_Sun_Exposed_Lower_leg, Brain_Hypothalamus, Heart_Atrial_Appendage, Muscle_Skeletal, Cells_EBV.transformed_lymphocytes, Colon_Sigmoid, Brain_Caudate_basal_ganglia, Pituitary, Stomach, Artery_Aorta, Colon_Transverse, Vagina, Esophagus_Gastroesophageal_Junction, Brain_Cerebellar_Hemisphere, Cells_Transformed_fibroblasts, Brain_Cerebellum, Brain_Putamen_basal_ganglia, Brain_Frontal_Cortex_BA9, Adipose_Visceral_Omentum, Testis, Liver, Adrenal_Gland, Brain_Spinal_cord_cervical_c.1, Heart_Left_Ventricle, Lung, Artery_Tibial, Ovary, Esophagus_Muscularis, Minor_Salivary_Gland	41	0.0062	0.00142	0.000836
RP11-1134I14.8	Brain_Substantia_nigra, Adrenal_Gland, Heart_Atrial_Appendage, Brain_Cerebellum	4	0.895	NA	0.235
FAM85A	Brain_Substantia_nigra, Brain_Putamen_basal_ganglia, Artery_Coronary, Brain_Frontal_Cortex_BA9, Cells_Transformed_fibroblasts, Pituitary, Esophagus_Muscularis, Artery_Tibial, Brain_Spinal_cord_cervical_c.1, Muscle_Skeletal, Lung, Skin_Not_Sun_Exposed_Suprapubic, Brain_Nucleus_accumbens_basal_ganglia, Artery_Aorta, Brain_Cortex, Brain_Caudate_basal_ganglia, Skin_Sun_Exposed_Lower_leg, Liver, Testis, Vagina, Brain_Cerebellum, Heart_Left_Ventricle, Brain_Hippocampus, Pancreas	24	0.049	5.02e-05	0.000616
CTD-2647L4.4	Colon_Sigmoid, Brain_Caudate_basal_ganglia, Esophagus_Muscularis, Nerve_Tibial, Whole_Blood, Colon_Transverse, Artery_Coronary, Testis, Brain_Cerebellum, Adipose_Visceral_Omentum, Adrenal_Gland, Brain_Hypothalamus, Thyroid	13	0.098	0.00276	0.0168
CASC7	Brain_Spinal_cord_cervical_c.1, Small_Intestine_Terminal_Ileum, Artery_Tibial, Adipose_Subcutaneous, Ovary, Brain_Amygdala, Cells_EBV.transformed_lymphocytes, Esophagus_Muscularis, Esophagus_Gastroesophageal_Junction, Cells_Transformed_fibroblasts, Lung, Muscle_Skeletal	12	0.016	0.209	0.000691
AC083843.1	Minor_Salivary_Gland, Brain_Substantia_nigra, Small_Intestine_Terminal_Ileum, Artery_Aorta, Artery_Tibial, Brain_Anterior_cingulate_cortex_BA24, Brain_Caudate_basal_ganglia, Brain_Cerebellum, Brain_Frontal_Cortex_BA9, Brain_Hippocampus, Brain_Hypothalamus, Brain_Nucleus_accumbens_basal_ganglia, Brain_Putamen_basal_ganglia, Cells_Transformed_fibroblasts, Colon_Sigmoid, Colon_Transverse, Esophagus_Mucosa, Esophagus_Muscularis, Heart_Left_Ventricle, Muscle_Skeletal, Nerve_Tibial, Ovary, Prostate, Liver, Adipose_Subcutaneous, Testis, Pancreas, Skin_Not_Sun_Exposed_Suprapubic, Brain_Cortex, Vagina, Pituitary, Adipose_Visceral_Omentum	32	0.086	0.616	0.0426
CTA-204B4.2	Brain_Anterior_cingulate_cortex_BA24, Muscle_Skeletal, Brain_Caudate_basal_ganglia, Lung	4	0.125	0.0286	0.00766
RP11-521I2.3	Artery_Aorta, Thyroid, Brain_Cortex, Adrenal_Gland, Brain_Cerebellar_Hemisphere, Brain_Cerebellum, Artery_Coronary, Artery_Tibial, Pancreas, Esophagus_Gastroesophageal_Junction	10	0.0065	0.00168	0.00117
CTD-3247F14.2	Brain_Nucleus_accumbens_basal_ganglia, Brain_Anterior_cingulate_cortex_BA24, Colon_Sigmoid, Skin_Sun_Exposed_Lower_leg, Brain_Putamen_basal_ganglia, Brain_Cortex, Brain_Frontal_Cortex_BA9, Spleen, Brain_Caudate_basal_ganglia, Skin_Not_Sun_Exposed_Suprapubic	10	0.0012	0.0364	0.000401
RP11-629O1.2	Brain_Hypothalamus, Cells_Transformed_fibroblasts, Artery_Aorta	3	0.86	0.275	0.164
RP11-981G7.1	Brain_Hippocampus, Brain_Substantia_nigra, Adipose_Subcutaneous, Lung, Thyroid, Uterus, Esophagus_Mucosa, Esophagus_Muscularis, Nerve_Tibial, Artery_Tibial, Whole_Blood, Brain_Spinal_cord_cervical_c.1, Brain_Putamen_basal_ganglia, Adipose_Visceral_Omentum, Vagina, Pituitary, Brain_Caudate_basal_ganglia, Brain_Anterior_cingulate_cortex_BA24, Brain_Hypothalamus	19	3.93e-06	2.14e-11	1.21e-07
RP11-16E18.3	Small_Intestine_Terminal_Ileum, Brain_Hippocampus, Colon_Sigmoid, Brain_Hypothalamus, Stomach, Adipose_Visceral_Omentum	6	0.129	0.00054	0.00259
RP13-467H17.1	Minor_Salivary_Gland, Brain_Amygdala, Brain_Substantia_nigra, Brain_Hypothalamus, Brain_Frontal_Cortex_BA9, Skin_Sun_Exposed_Lower_leg, Brain_Caudate_basal_ganglia, Pituitary, Prostate, Adipose_Subcutaneous, Ovary, Nerve_Tibial, Brain_Cerebellar_Hemisphere, Esophagus_Gastroesophageal_Junction, Skin_Not_Sun_Exposed_Suprapubic, Artery_Aorta, Breast_Mammary_Tissue, Adrenal_Gland, Colon_Sigmoid, Stomach	20	0.236	0.552	0.00329
FSBP	Artery_Coronary, Adipose_Visceral_Omentum, Thyroid, Minor_Salivary_Gland, Esophagus_Gastroesophageal_Junction, Stomach, Brain_Cortex, Uterus, Brain_Spinal_cord_cervical_c.1, Brain_Caudate_basal_ganglia, Adipose_Subcutaneous	11	0.162	0.184	0.0525
RP11-1C8.6	Small_Intestine_Terminal_Ileum, Brain_Anterior_cingulate_cortex_BA24, Colon_Sigmoid, Brain_Substantia_nigra, Esophagus_Gastroesophageal_Junction, Cells_EBV.transformed_lymphocytes	6	0.383	0.367	0.0087
AF131215.9	Liver, Brain_Hippocampus, Breast_Mammary_Tissue, Small_Intestine_Terminal_Ileum, Esophagus_Mucosa, Skin_Not_Sun_Exposed_Suprapubic, Uterus, Vagina, Adipose_Visceral_Omentum, Adipose_Subcutaneous, Colon_Sigmoid, Heart_Atrial_Appendage, Cells_EBV.transformed_lymphocytes, Adrenal_Gland, Brain_Cerebellar_Hemisphere, Stomach, Skin_Sun_Exposed_Lower_leg, Whole_Blood, Thyroid, Minor_Salivary_Gland, Cells_Transformed_fibroblasts, Pancreas, Spleen, Artery_Aorta, Nerve_Tibial, Pituitary, Brain_Cerebellum, Artery_Tibial, Testis, Heart_Left_Ventricle, Esophagus_Gastroesophageal_Junction, Brain_Frontal_Cortex_BA9, Brain_Cortex, Lung, Brain_Anterior_cingulate_cortex_BA24, Colon_Transverse, Muscle_Skeletal, Ovary, Esophagus_Muscularis	39	0.0039	0.000375	0.000273
RP11-351I21.11	Brain_Substantia_nigra, Brain_Hypothalamus, Breast_Mammary_Tissue, Minor_Salivary_Gland, Brain_Frontal_Cortex_BA9, Brain_Amygdala, Esophagus_Mucosa, Adrenal_Gland, Adipose_Subcutaneous, Brain_Cerebellum, Skin_Not_Sun_Exposed_Suprapubic, Brain_Anterior_cingulate_cortex_BA24, Pituitary, Cells_Transformed_fibroblasts, Esophagus_Muscularis, Uterus	16	0.002	0.0169	0.000848
RP11-419I17.1	Brain_Amygdala, Brain_Caudate_basal_ganglia, Brain_Hypothalamus, Brain_Cerebellar_Hemisphere, Brain_Cortex, Thyroid, Adipose_Visceral_Omentum, Brain_Cerebellum, Brain_Anterior_cingulate_cortex_BA24, Esophagus_Muscularis, Pituitary, Brain_Hippocampus, Brain_Nucleus_accumbens_basal_ganglia, Ovary, Esophagus_Gastroesophageal_Junction, Nerve_Tibial, Esophagus_Mucosa, Lung, Spleen	19	0.0088	0.268	0.00273
YTHDF3-AS1	Uterus, Brain_Substantia_nigra, Testis	3	0.831	0.131	0.0418
CTD-2541M15.3	Liver, Ovary, Breast_Mammary_Tissue, Colon_Sigmoid, Brain_Putamen_basal_ganglia, Artery_Tibial, Cells_EBV.transformed_lymphocytes, Skin_Sun_Exposed_Lower_leg, Pancreas, Vagina, Adipose_Subcutaneous	11	0.542	0.113	0.0118
RP11-51J9.5	Brain_Amygdala, Nerve_Tibial, Cells_Transformed_fibroblasts, Liver, Ovary, Muscle_Skeletal, Brain_Cerebellum, Colon_Transverse, Cells_EBV.transformed_lymphocytes	9	0.035	2.04e-05	0.000355
RP11-661A12.14	Stomach, Adrenal_Gland, Cells_Transformed_fibroblasts, Esophagus_Gastroesophageal_Junction, Brain_Hypothalamus, Brain_Frontal_Cortex_BA9, Pancreas, Colon_Sigmoid, Skin_Not_Sun_Exposed_Suprapubic, Brain_Nucleus_accumbens_basal_ganglia, Esophagus_Muscularis	11	0.3	0.0638	0.0107
CTD-2541M15.4	Brain_Amygdala, Brain_Hippocampus, Colon_Transverse, Brain_Anterior_cingulate_cortex_BA24, Esophagus_Mucosa, Prostate, Artery_Tibial, Brain_Hypothalamus, Artery_Coronary	9	0.208	0.0715	0.0437
RP11-242F4.2	Liver, Artery_Aorta, Brain_Anterior_cingulate_cortex_BA24, Brain_Substantia_nigra, Muscle_Skeletal, Brain_Nucleus_accumbens_basal_ganglia, Breast_Mammary_Tissue, Brain_Frontal_Cortex_BA9, Esophagus_Gastroesophageal_Junction, Spleen, Skin_Not_Sun_Exposed_Suprapubic, Adipose_Visceral_Omentum, Prostate, Vagina, Brain_Caudate_basal_ganglia, Heart_Atrial_Appendage, Lung, Ovary, Skin_Sun_Exposed_Lower_leg, Brain_Amygdala, Adrenal_Gland, Uterus, Esophagus_Mucosa, Brain_Hypothalamus, Brain_Cerebellum, Cells_Transformed_fibroblasts, Nerve_Tibial, Small_Intestine_Terminal_Ileum, Artery_Tibial, Brain_Putamen_basal_ganglia, Adipose_Subcutaneous, Brain_Cortex, Colon_Sigmoid	33	0.000476864	1.06e-13	7.36e-05
CTD-3064M3.7	Brain_Cortex, Brain_Cerebellum, Brain_Amygdala	3	0.444	NA	0.00372
RP11-383J24.6	Ovary, Cells_EBV.transformed_lymphocytes, Breast_Mammary_Tissue, Brain_Amygdala, Nerve_Tibial, Brain_Nucleus_accumbens_basal_ganglia, Muscle_Skeletal, Esophagus_Gastroesophageal_Junction, Stomach, Brain_Anterior_cingulate_cortex_BA24, Brain_Hypothalamus, Brain_Cortex	12	0.502	0.206	0.0336
RP11-91J19.4	Muscle_Skeletal, Adipose_Visceral_Omentum, Brain_Hippocampus, Heart_Left_Ventricle, Heart_Atrial_Appendage, Artery_Tibial, Lung, Pancreas, Uterus, Thyroid, Breast_Mammary_Tissue, Testis, Nerve_Tibial	13	0.576	0.378	0.0257
CTD-3025N20.3	Ovary, Brain_Cerebellar_Hemisphere, Vagina, Brain_Spinal_cord_cervical_c.1, Uterus, Heart_Atrial_Appendage, Lung, Colon_Sigmoid, Artery_Tibial, Brain_Amygdala, Minor_Salivary_Gland, Brain_Hippocampus, Cells_Transformed_fibroblasts, Brain_Substantia_nigra, Prostate, Artery_Aorta, Adipose_Subcutaneous, Adrenal_Gland, Stomach, Testis, Adipose_Visceral_Omentum, Brain_Anterior_cingulate_cortex_BA24, Brain_Caudate_basal_ganglia, Brain_Cerebellum, Brain_Cortex, Colon_Transverse, Esophagus_Gastroesophageal_Junction, Esophagus_Mucosa, Heart_Left_Ventricle, Nerve_Tibial, Pituitary, Skin_Sun_Exposed_Lower_leg, Thyroid, Breast_Mammary_Tissue, Brain_Putamen_basal_ganglia, Skin_Not_Sun_Exposed_Suprapubic, Pancreas, Cells_EBV.transformed_lymphocytes, Liver, Brain_Frontal_Cortex_BA9, Esophagus_Muscularis, Muscle_Skeletal, Artery_Coronary, Brain_Hypothalamus	44	0.03	0.014	3.17e-05
RP11-546K22.3	Brain_Hippocampus, Adrenal_Gland, Cells_Transformed_fibroblasts, Esophagus_Mucosa, Testis, Heart_Left_Ventricle, Uterus, Small_Intestine_Terminal_Ileum, Adipose_Visceral_Omentum, Spleen, Skin_Sun_Exposed_Lower_leg, Thyroid, Skin_Not_Sun_Exposed_Suprapubic, Artery_Coronary, Heart_Atrial_Appendage, Minor_Salivary_Gland, Vagina, Brain_Cerebellum, Colon_Transverse	19	0.000669256	2.95e-09	0.000223
RP11-11C20.3	Brain_Cerebellum, Brain_Putamen_basal_ganglia, Ovary	3	0.016	0.286	5.96e-05
RP11-350N15.5	Liver, Artery_Tibial, Brain_Hippocampus, Ovary, Whole_Blood, Nerve_Tibial, Colon_Sigmoid, Brain_Anterior_cingulate_cortex_BA24, Brain_Putamen_basal_ganglia, Esophagus_Muscularis, Breast_Mammary_Tissue, Brain_Nucleus_accumbens_basal_ganglia, Skin_Not_Sun_Exposed_Suprapubic, Small_Intestine_Terminal_Ileum, Adrenal_Gland, Artery_Aorta, Prostate, Lung, Uterus, Thyroid, Esophagus_Gastroesophageal_Junction	21	8.97e-05	0.017	2.16e-05
RP11-707M3.3	Brain_Amygdala, Esophagus_Mucosa, Brain_Hippocampus, Colon_Transverse, Prostate, Esophagus_Gastroesophageal_Junction, Thyroid, Spleen, Brain_Cerebellum, Pancreas, Nerve_Tibial, Adipose_Subcutaneous, Esophagus_Muscularis, Pituitary	14	0.023	0.0177	0.00874
RP13-582O9.7	Breast_Mammary_Tissue, Stomach, Artery_Aorta, Brain_Anterior_cingulate_cortex_BA24, Brain_Cortex, Brain_Frontal_Cortex_BA9, Brain_Hippocampus, Pancreas, Brain_Amygdala, Heart_Left_Ventricle, Skin_Sun_Exposed_Lower_leg, Brain_Spinal_cord_cervical_c.1, Artery_Tibial	13	0.202	1.86e-22	0.0225
RP5-855D21.1	Colon_Transverse, Minor_Salivary_Gland, Cells_EBV.transformed_lymphocytes, Ovary, Small_Intestine_Terminal_Ileum, Spleen, Adipose_Subcutaneous, Thyroid, Artery_Aorta, Pituitary, Heart_Left_Ventricle, Stomach, Heart_Atrial_Appendage, Colon_Sigmoid, Esophagus_Gastroesophageal_Junction, Liver, Pancreas, Esophagus_Mucosa, Lung, Brain_Cerebellum, Prostate, Nerve_Tibial	22	0.635	0.0924	0.0723
RP11-531A24.7	Brain_Spinal_cord_cervical_c.1, Lung, Esophagus_Gastroesophageal_Junction, Artery_Tibial, Skin_Not_Sun_Exposed_Suprapubic, Ovary, Adipose_Subcutaneous	7	0.011	0.00553	0.00214
RP11-91J19.3	Colon_Sigmoid, Artery_Aorta, Pituitary, Stomach, Lung	5	0.358	0.00404	0.0148
KB-1517D11.4	Brain_Cortex, Brain_Frontal_Cortex_BA9, Brain_Amygdala, Esophagus_Muscularis, Brain_Substantia_nigra, Brain_Cerebellar_Hemisphere, Pancreas, Adipose_Subcutaneous	8	0.0015	0.026	0.000329
RP11-1002K11.1	Heart_Atrial_Appendage, Liver, Thyroid, Artery_Aorta, Adipose_Subcutaneous, Lung, Brain_Nucleus_accumbens_basal_ganglia, Colon_Transverse, Skin_Sun_Exposed_Lower_leg, Whole_Blood	10	0.0058	0.0034	0.00209
RP11-722E23.2	Brain_Substantia_nigra, Brain_Hippocampus, Testis, Ovary, Adipose_Subcutaneous, Esophagus_Gastroesophageal_Junction, Spleen, Vagina, Thyroid, Artery_Aorta, Colon_Transverse, Esophagus_Muscularis, Skin_Not_Sun_Exposed_Suprapubic, Colon_Sigmoid, Skin_Sun_Exposed_Lower_leg, Nerve_Tibial, Adipose_Visceral_Omentum, Brain_Cerebellar_Hemisphere, Brain_Cerebellum, Heart_Left_Ventricle, Artery_Tibial, Stomach, Small_Intestine_Terminal_Ileum, Breast_Mammary_Tissue, Cells_EBV.transformed_lymphocytes, Pituitary, Brain_Hypothalamus, Artery_Coronary, Brain_Spinal_cord_cervical_c.1, Minor_Salivary_Gland, Muscle_Skeletal	31	0.126	4.21e-05	1.81e-07
RP11-51J9.6	Brain_Putamen_basal_ganglia, Cells_Transformed_fibroblasts, Colon_Sigmoid, Brain_Spinal_cord_cervical_c.1, Artery_Coronary, Minor_Salivary_Gland, Vagina, Artery_Aorta, Esophagus_Mucosa, Heart_Atrial_Appendage, Heart_Left_Ventricle, Nerve_Tibial, Ovary, Skin_Sun_Exposed_Lower_leg	14	0.644	0.122	0.073
RP11-44N11.2	Nerve_Tibial, Prostate, Pancreas, Brain_Putamen_basal_ganglia, Adipose_Subcutaneous, Minor_Salivary_Gland, Adrenal_Gland, Breast_Mammary_Tissue	8	0.0074	0.00699	0.0097
RP11-532M24.1	Spleen, Artery_Coronary, Skin_Sun_Exposed_Lower_leg	3	0.646	NA	0.04
RP11-713M15.2	Skin_Sun_Exposed_Lower_leg, Pancreas, Liver, Spleen, Adrenal_Gland, Brain_Substantia_nigra, Adipose_Visceral_Omentum, Adipose_Subcutaneous	8	0.023	0.014	0.0105
RP11-981G7.6	Whole_Blood, Brain_Spinal_cord_cervical_c.1, Brain_Substantia_nigra, Brain_Putamen_basal_ganglia, Brain_Nucleus_accumbens_basal_ganglia, Artery_Coronary, Brain_Hippocampus, Vagina, Brain_Caudate_basal_ganglia, Liver, Brain_Hypothalamus, Brain_Cortex, Brain_Amygdala, Minor_Salivary_Gland, Ovary, Thyroid	16	0.00119702	4.89e-31	4.08e-06
RP5-855D21.3	Brain_Hypothalamus, Skin_Not_Sun_Exposed_Suprapubic, Heart_Left_Ventricle, Brain_Cortex, Brain_Cerebellar_Hemisphere, Brain_Putamen_basal_ganglia, Esophagus_Muscularis	7	0.232	0.107	0.014
RP5-855D21.2	Brain_Substantia_nigra, Brain_Putamen_basal_ganglia, Brain_Cerebellar_Hemisphere, Adipose_Subcutaneous, Ovary, Artery_Aorta, Thyroid, Brain_Amygdala, Stomach, Adrenal_Gland, Brain_Hypothalamus, Pituitary, Spleen, Prostate, Nerve_Tibial, Colon_Transverse, Heart_Left_Ventricle, Artery_Tibial	18	0.657	0.212	0.0233
FAM214B	Brain_Cortex, Pituitary, Stomach, Thyroid, Spleen, Colon_Transverse	6	0.972	NA	0.236
PRSS3	Brain_Hippocampus, Brain_Anterior_cingulate_cortex_BA24, Brain_Nucleus_accumbens_basal_ganglia, Nerve_Tibial, Brain_Frontal_Cortex_BA9, Brain_Cortex, Esophagus_Gastroesophageal_Junction, Brain_Substantia_nigra, Liver, Brain_Caudate_basal_ganglia, Pancreas, Uterus, Esophagus_Mucosa, Brain_Cerebellar_Hemisphere, Skin_Not_Sun_Exposed_Suprapubic, Brain_Amygdala, Cells_Transformed_fibroblasts, Brain_Putamen_basal_ganglia, Testis, Brain_Spinal_cord_cervical_c.1, Colon_Sigmoid, Skin_Sun_Exposed_Lower_leg	22	8.3e-05	NA	0.000904
RABGAP1	Brain_Amygdala, Artery_Coronary, Brain_Hypothalamus, Heart_Left_Ventricle, Muscle_Skeletal, Brain_Anterior_cingulate_cortex_BA24, Artery_Aorta, Brain_Spinal_cord_cervical_c.1, Cells_Transformed_fibroblasts, Cells_EBV.transformed_lymphocytes, Nerve_Tibial, Brain_Putamen_basal_ganglia, Esophagus_Muscularis, Uterus, Heart_Atrial_Appendage	15	0.127	NA	0.002526
ERP44	Testis, Brain_Cerebellar_Hemisphere, Brain_Caudate_basal_ganglia, Heart_Left_Ventricle, Skin_Sun_Exposed_Lower_leg, Ovary	6	0.46	NA	0.0189
MUSK	Nerve_Tibial, Artery_Coronary, Ovary, Brain_Hippocampus, Testis, Thyroid, Artery_Aorta, Colon_Sigmoid	8	0.315	NA	0.00257
TNC	Skin_Not_Sun_Exposed_Suprapubic, Liver, Brain_Hypothalamus, Esophagus_Muscularis, Brain_Cortex, Brain_Hippocampus, Cells_EBV.transformed_lymphocytes, Esophagus_Gastroesophageal_Junction, Minor_Salivary_Gland, Nerve_Tibial	10	0.000765973	NA	0.000322
CNTLN	Adipose_Subcutaneous, Brain_Substantia_nigra, Artery_Aorta, Pancreas, Esophagus_Mucosa, Nerve_Tibial, Adipose_Visceral_Omentum, Heart_Left_Ventricle, Colon_Sigmoid, Cells_Transformed_fibroblasts, Artery_Tibial, Skin_Not_Sun_Exposed_Suprapubic, Brain_Cerebellum, Prostate, Artery_Coronary, Stomach, Brain_Frontal_Cortex_BA9, Spleen, Lung, Brain_Caudate_basal_ganglia, Cells_EBV.transformed_lymphocytes, Heart_Atrial_Appendage, Esophagus_Gastroesophageal_Junction, Vagina, Thyroid, Brain_Hypothalamus, Uterus, Liver, Whole_Blood, Muscle_Skeletal, Skin_Sun_Exposed_Lower_leg, Adrenal_Gland, Brain_Anterior_cingulate_cortex_BA24, Brain_Cortex, Brain_Hippocampus, Brain_Spinal_cord_cervical_c.1, Breast_Mammary_Tissue, Ovary, Colon_Transverse, Brain_Putamen_basal_ganglia	40	0.000448681	NA	3.12e-05
FAM120A	Colon_Sigmoid, Esophagus_Muscularis, Whole_Blood, Esophagus_Mucosa, Lung, Brain_Frontal_Cortex_BA9, Brain_Anterior_cingulate_cortex_BA24, Testis, Artery_Tibial, Heart_Left_Ventricle, Colon_Transverse, Artery_Aorta	12	0.059	NA	0.054
LAMC3	Spleen, Brain_Caudate_basal_ganglia, Colon_Sigmoid, Artery_Coronary, Brain_Hypothalamus, Esophagus_Muscularis, Colon_Transverse, Adipose_Subcutaneous, Muscle_Skeletal, Stomach, Breast_Mammary_Tissue, Pituitary, Brain_Substantia_nigra, Heart_Atrial_Appendage, Heart_Left_Ventricle	15	0.223	NA	0.00102
PHPT1	Brain_Cortex, Artery_Aorta, Pituitary, Adrenal_Gland, Muscle_Skeletal, Skin_Sun_Exposed_Lower_leg, Esophagus_Mucosa, Heart_Atrial_Appendage, Pancreas, Whole_Blood, Cells_Transformed_fibroblasts, Heart_Left_Ventricle, Skin_Not_Sun_Exposed_Suprapubic, Artery_Tibial, Colon_Transverse, Vagina, Small_Intestine_Terminal_Ileum, Prostate, Nerve_Tibial	19	0.000436322	NA	8.28e-07
ENTPD2	Skin_Not_Sun_Exposed_Suprapubic, Skin_Sun_Exposed_Lower_leg, Adipose_Visceral_Omentum, Heart_Atrial_Appendage, Pancreas, Muscle_Skeletal, Testis, Whole_Blood, Liver, Nerve_Tibial, Heart_Left_Ventricle, Cells_EBV.transformed_lymphocytes, Ovary, Brain_Cortex, Thyroid	15	0.031	NA	0.00265
TRAF1	Stomach, Colon_Sigmoid, Adipose_Visceral_Omentum, Skin_Sun_Exposed_Lower_leg, Esophagus_Mucosa, Artery_Tibial, Adrenal_Gland, Esophagus_Muscularis, Adipose_Subcutaneous	9	0.916	NA	0.241336
RC3H2	Colon_Sigmoid, Adipose_Subcutaneous, Stomach, Spleen, Esophagus_Muscularis, Vagina	6	0.325	NA	0.014
DNAJC25	Brain_Amygdala, Ovary, Adrenal_Gland, Esophagus_Mucosa, Whole_Blood, Pituitary, Cells_Transformed_fibroblasts, Brain_Substantia_nigra	8	0.01	NA	0.005863
DMRT3	Esophagus_Muscularis, Esophagus_Mucosa, Colon_Transverse, Adipose_Subcutaneous, Minor_Salivary_Gland, Artery_Aorta	6	0.087	NA	0.0136
MSANTD3	Breast_Mammary_Tissue, Brain_Hippocampus	2	0.48	NA	0.0107
IKBKAP	Whole_Blood, Brain_Spinal_cord_cervical_c.1, Testis, Liver, Heart_Left_Ventricle, Prostate, Esophagus_Gastroesophageal_Junction, Cells_Transformed_fibroblasts, Adrenal_Gland, Ovary, Muscle_Skeletal, Spleen, Esophagus_Muscularis, Small_Intestine_Terminal_Ileum, Brain_Frontal_Cortex_BA9, Pituitary, Artery_Aorta, Artery_Coronary, Breast_Mammary_Tissue, Colon_Transverse, Nerve_Tibial, Vagina, Lung	23	0.178	NA	0.010057
SLC44A1	Testis, Brain_Spinal_cord_cervical_c.1, Lung, Cells_EBV.transformed_lymphocytes, Esophagus_Gastroesophageal_Junction, Minor_Salivary_Gland, Cells_Transformed_fibroblasts, Muscle_Skeletal, Heart_Left_Ventricle, Artery_Tibial	10	0.402	NA	0.0542
FRMPD1	Brain_Cerebellum, Pancreas, Adipose_Subcutaneous, Vagina, Esophagus_Muscularis, Brain_Amygdala, Nerve_Tibial, Liver, Pituitary, Skin_Not_Sun_Exposed_Suprapubic	10	0.0098	NA	0.000866
GBA2	Brain_Hypothalamus, Lung	2	0.831	NA	0.0407
BRINP1	Thyroid, Heart_Left_Ventricle, Prostate, Brain_Amygdala	4	0.000297159	NA	1.79e-07
RFX3	Small_Intestine_Terminal_Ileum, Artery_Coronary, Brain_Hypothalamus, Adipose_Visceral_Omentum, Artery_Aorta	5	0.557	NA	0.0849
KIAA0020	Nerve_Tibial, Muscle_Skeletal, Pancreas, Esophagus_Mucosa, Uterus, Brain_Cerebellar_Hemisphere, Brain_Cortex, Esophagus_Gastroesophageal_Junction	8	0.079	NA	0.0158
CDC14B	Brain_Frontal_Cortex_BA9, Artery_Aorta, Brain_Substantia_nigra, Stomach, Whole_Blood, Ovary, Spleen, Brain_Nucleus_accumbens_basal_ganglia, Brain_Anterior_cingulate_cortex_BA24	9	0.349	NA	0.046
ZNF510	Heart_Left_Ventricle, Adipose_Subcutaneous, Brain_Substantia_nigra	3	0.972	NA	0.199
TRPM3	Adipose_Visceral_Omentum, Artery_Aorta, Brain_Nucleus_accumbens_basal_ganglia, Vagina, Artery_Tibial, Brain_Caudate_basal_ganglia	6	0.044	NA	0.0115
FCN1	Colon_Sigmoid, Pituitary, Heart_Atrial_Appendage, Stomach, Cells_Transformed_fibroblasts, Skin_Sun_Exposed_Lower_leg, Brain_Anterior_cingulate_cortex_BA24, Skin_Not_Sun_Exposed_Suprapubic	8	0.13	NA	0.00723
DNAJA1	Brain_Putamen_basal_ganglia, Cells_Transformed_fibroblasts, Lung, Skin_Not_Sun_Exposed_Suprapubic, Adipose_Subcutaneous, Brain_Anterior_cingulate_cortex_BA24, Liver	7	0.67	NA	0.0541
B4GALT1	Whole_Blood, Cells_Transformed_fibroblasts, Nerve_Tibial, Cells_EBV.transformed_lymphocytes, Esophagus_Mucosa, Artery_Coronary, Uterus, Artery_Aorta, Artery_Tibial, Testis, Esophagus_Gastroesophageal_Junction, Pancreas, Adipose_Subcutaneous, Colon_Sigmoid, Vagina, Adrenal_Gland, Lung, Pituitary, Skin_Sun_Exposed_Lower_leg, Heart_Atrial_Appendage, Muscle_Skeletal	21	0.288	NA	0.042747
CHMP5	Ovary, Minor_Salivary_Gland, Brain_Nucleus_accumbens_basal_ganglia, Brain_Caudate_basal_ganglia, Thyroid, Brain_Substantia_nigra, Nerve_Tibial	7	0.123	NA	0.00658
NFX1	Brain_Spinal_cord_cervical_c.1, Cells_Transformed_fibroblasts, Brain_Nucleus_accumbens_basal_ganglia, Brain_Cerebellar_Hemisphere, Skin_Sun_Exposed_Lower_leg, Esophagus_Muscularis, Liver, Minor_Salivary_Gland	8	0.372	NA	0.0101
SPTLC1	Esophagus_Gastroesophageal_Junction, Esophagus_Mucosa, Cells_Transformed_fibroblasts, Prostate, Brain_Caudate_basal_ganglia, Brain_Spinal_cord_cervical_c.1	6	0.796	NA	0.0898
EPB41L4B	Cells_EBV.transformed_lymphocytes, Brain_Nucleus_accumbens_basal_ganglia, Brain_Hippocampus, Brain_Cerebellar_Hemisphere, Brain_Putamen_basal_ganglia, Small_Intestine_Terminal_Ileum, Esophagus_Mucosa	7	0.012	NA	0.000557
TMEM38B	Adipose_Subcutaneous, Cells_EBV.transformed_lymphocytes, Esophagus_Mucosa, Brain_Amygdala, Whole_Blood, Testis, Artery_Tibial, Brain_Hypothalamus, Ovary, Adrenal_Gland, Minor_Salivary_Gland, Thyroid, Heart_Left_Ventricle, Skin_Not_Sun_Exposed_Suprapubic, Liver, Artery_Coronary, Lung, Pancreas, Nerve_Tibial	19	0.062	NA	0.0157
PSMD5	Brain_Amygdala, Artery_Coronary, Adrenal_Gland, Brain_Anterior_cingulate_cortex_BA24, Adipose_Subcutaneous, Prostate, Thyroid, Heart_Atrial_Appendage, Adipose_Visceral_Omentum	9	0.863	NA	0.154022
PTGS1	Brain_Amygdala, Cells_Transformed_fibroblasts, Adipose_Visceral_Omentum, Esophagus_Mucosa, Skin_Sun_Exposed_Lower_leg, Lung	6	0.782	NA	0.029626
NUP188	Heart_Left_Ventricle, Colon_Transverse, Brain_Cerebellar_Hemisphere	3	0.332	NA	0.0116
CRAT	Brain_Substantia_nigra, Ovary, Brain_Nucleus_accumbens_basal_ganglia, Pituitary, Esophagus_Mucosa, Colon_Transverse, Brain_Caudate_basal_ganglia, Artery_Tibial, Artery_Aorta, Cells_Transformed_fibroblasts, Pancreas, Adipose_Subcutaneous, Adipose_Visceral_Omentum, Brain_Cerebellar_Hemisphere, Skin_Not_Sun_Exposed_Suprapubic, Small_Intestine_Terminal_Ileum, Brain_Cerebellum, Whole_Blood, Heart_Atrial_Appendage, Spleen, Brain_Frontal_Cortex_BA9, Testis, Nerve_Tibial, Adrenal_Gland, Artery_Coronary, Colon_Sigmoid, Muscle_Skeletal, Cells_EBV.transformed_lymphocytes, Esophagus_Muscularis, Heart_Left_Ventricle, Lung, Stomach, Esophagus_Gastroesophageal_Junction, Brain_Hypothalamus, Minor_Salivary_Gland, Thyroid	36	0.055	NA	0.00485
SH2D3C	Brain_Hypothalamus, Uterus, Brain_Cortex, Skin_Not_Sun_Exposed_Suprapubic, Brain_Nucleus_accumbens_basal_ganglia, Adipose_Subcutaneous	6	0.186	NA	0.037
NANS	Brain_Nucleus_accumbens_basal_ganglia, Brain_Hypothalamus, Brain_Cerebellar_Hemisphere, Minor_Salivary_Gland, Testis, Colon_Sigmoid, Heart_Left_Ventricle, Cells_Transformed_fibroblasts, Artery_Aorta, Lung, Vagina, Brain_Caudate_basal_ganglia, Adipose_Visceral_Omentum	13	0.0018	NA	0.002583
TBC1D2	Uterus, Esophagus_Mucosa, Artery_Aorta, Muscle_Skeletal, Brain_Frontal_Cortex_BA9, Esophagus_Muscularis, Colon_Sigmoid, Esophagus_Gastroesophageal_Junction, Heart_Left_Ventricle, Pancreas, Artery_Tibial, Nerve_Tibial, Adrenal_Gland, Brain_Cerebellum, Ovary, Lung, Thyroid, Cells_Transformed_fibroblasts, Adipose_Visceral_Omentum, Spleen, Whole_Blood, Testis, Brain_Cerebellar_Hemisphere, Heart_Atrial_Appendage, Brain_Nucleus_accumbens_basal_ganglia, Brain_Anterior_cingulate_cortex_BA24, Skin_Not_Sun_Exposed_Suprapubic	27	0.036	NA	0.0155
DFNB31	Brain_Spinal_cord_cervical_c.1, Colon_Sigmoid, Brain_Substantia_nigra, Testis, Brain_Hypothalamus, Artery_Coronary, Thyroid, Cells_Transformed_fibroblasts	8	0.492	NA	0.00646
IFT74	Prostate, Artery_Aorta, Artery_Coronary, Brain_Anterior_cingulate_cortex_BA24, Brain_Substantia_nigra, Brain_Hippocampus, Brain_Cerebellar_Hemisphere, Nerve_Tibial, Lung, Heart_Left_Ventricle, Pituitary, Small_Intestine_Terminal_Ileum, Stomach, Brain_Caudate_basal_ganglia, Brain_Nucleus_accumbens_basal_ganglia, Brain_Cortex, Brain_Frontal_Cortex_BA9, Brain_Hypothalamus, Brain_Spinal_cord_cervical_c.1, Esophagus_Muscularis, Pancreas, Thyroid, Muscle_Skeletal, Adipose_Subcutaneous, Adipose_Visceral_Omentum, Breast_Mammary_Tissue, Skin_Sun_Exposed_Lower_leg, Uterus, Brain_Amygdala, Adrenal_Gland, Colon_Transverse, Ovary, Liver, Artery_Tibial, Spleen, Heart_Atrial_Appendage, Vagina, Esophagus_Gastroesophageal_Junction, Colon_Sigmoid, Brain_Putamen_basal_ganglia, Skin_Not_Sun_Exposed_Suprapubic, Brain_Cerebellum	42	0.0088	NA	0.000683
PCSK5	Cells_Transformed_fibroblasts, Artery_Tibial, Brain_Cerebellum, Esophagus_Mucosa, Pancreas, Adrenal_Gland, Spleen, Brain_Putamen_basal_ganglia, Heart_Atrial_Appendage	9	0.019	NA	0.002781
ERMP1	Liver, Uterus, Ovary, Vagina, Brain_Cerebellar_Hemisphere	5	0.58	NA	0.0107
MTAP	Stomach, Brain_Putamen_basal_ganglia, Lung, Brain_Anterior_cingulate_cortex_BA24, Ovary, Artery_Coronary, Esophagus_Muscularis, Adipose_Visceral_Omentum, Brain_Caudate_basal_ganglia, Artery_Tibial, Esophagus_Gastroesophageal_Junction, Nerve_Tibial, Whole_Blood	13	0.765	NA	0.093002
SPATA6L	Lung, Adrenal_Gland, Skin_Sun_Exposed_Lower_leg, Esophagus_Mucosa, Breast_Mammary_Tissue, Nerve_Tibial, Thyroid, Colon_Transverse, Small_Intestine_Terminal_Ileum, Skin_Not_Sun_Exposed_Suprapubic, Adipose_Visceral_Omentum, Heart_Left_Ventricle, Minor_Salivary_Gland, Adipose_Subcutaneous, Heart_Atrial_Appendage, Spleen, Vagina, Brain_Cerebellum, Artery_Aorta, Muscle_Skeletal, Esophagus_Gastroesophageal_Junction, Artery_Tibial, Brain_Caudate_basal_ganglia, Prostate, Stomach, Brain_Putamen_basal_ganglia, Esophagus_Muscularis, Colon_Sigmoid, Cells_Transformed_fibroblasts	29	7.61e-05	NA	2.31e-07
SLC1A1	Colon_Sigmoid, Esophagus_Muscularis, Artery_Tibial, Esophagus_Mucosa, Muscle_Skeletal, Brain_Cerebellar_Hemisphere, Lung, Heart_Atrial_Appendage, Nerve_Tibial, Cells_EBV.transformed_lymphocytes, Cells_Transformed_fibroblasts, Adipose_Subcutaneous, Adrenal_Gland, Artery_Aorta, Artery_Coronary, Breast_Mammary_Tissue, Colon_Transverse, Esophagus_Gastroesophageal_Junction, Heart_Left_Ventricle, Pancreas, Skin_Not_Sun_Exposed_Suprapubic, Skin_Sun_Exposed_Lower_leg, Testis, Brain_Nucleus_accumbens_basal_ganglia, Spleen, Adipose_Visceral_Omentum	26	0.14	NA	0.00383
LHX2	Artery_Aorta, Brain_Amygdala, Adipose_Subcutaneous, Liver, Brain_Frontal_Cortex_BA9, Brain_Cortex	6	0.047	NA	0.00174
FKTN	Heart_Left_Ventricle, Brain_Amygdala, Muscle_Skeletal, Adrenal_Gland, Artery_Tibial, Brain_Caudate_basal_ganglia, Esophagus_Mucosa, Brain_Cortex, Esophagus_Muscularis, Adipose_Subcutaneous, Brain_Putamen_basal_ganglia, Skin_Not_Sun_Exposed_Suprapubic, Skin_Sun_Exposed_Lower_leg	13	0.513	NA	0.0681
CNTNAP3	Brain_Nucleus_accumbens_basal_ganglia, Colon_Transverse, Adipose_Visceral_Omentum, Brain_Cerebellar_Hemisphere, Brain_Cerebellum, Brain_Caudate_basal_ganglia, Colon_Sigmoid, Skin_Not_Sun_Exposed_Suprapubic, Thyroid, Heart_Atrial_Appendage, Esophagus_Muscularis, Adipose_Subcutaneous, Adrenal_Gland	13	0.043	NA	0.007592
SPIN1	Pancreas, Esophagus_Muscularis, Brain_Spinal_cord_cervical_c.1, Cells_EBV.transformed_lymphocytes, Testis, Heart_Left_Ventricle, Muscle_Skeletal, Brain_Cerebellar_Hemisphere, Heart_Atrial_Appendage, Nerve_Tibial, Adrenal_Gland	11	0.28	NA	0.0155
NMRK1	Adipose_Subcutaneous, Adipose_Visceral_Omentum, Breast_Mammary_Tissue, Skin_Sun_Exposed_Lower_leg, Liver, Artery_Tibial, Thyroid, Minor_Salivary_Gland, Colon_Transverse, Lung, Skin_Not_Sun_Exposed_Suprapubic, Testis, Artery_Aorta, Artery_Coronary, Stomach, Prostate, Esophagus_Gastroesophageal_Junction, Spleen, Brain_Cerebellum, Colon_Sigmoid, Esophagus_Muscularis, Heart_Atrial_Appendage, Nerve_Tibial	23	0.351	NA	0.15
TMEM245	Vagina, Minor_Salivary_Gland, Brain_Caudate_basal_ganglia, Artery_Aorta, Esophagus_Muscularis, Brain_Cerebellar_Hemisphere, Esophagus_Gastroesophageal_Junction, Stomach, Skin_Not_Sun_Exposed_Suprapubic, Whole_Blood, Colon_Sigmoid, Muscle_Skeletal, Adipose_Visceral_Omentum, Artery_Tibial, Brain_Substantia_nigra, Lung, Nerve_Tibial, Artery_Coronary, Pituitary, Esophagus_Mucosa, Brain_Putamen_basal_ganglia, Brain_Nucleus_accumbens_basal_ganglia, Brain_Frontal_Cortex_BA9, Thyroid, Brain_Cerebellum, Cells_Transformed_fibroblasts	26	0.132	NA	0.0203
PRUNE2	Brain_Hypothalamus, Artery_Tibial, Brain_Amygdala, Brain_Caudate_basal_ganglia, Brain_Putamen_basal_ganglia	5	0.719	NA	0.0264
MEGF9	Vagina, Ovary, Brain_Cerebellum, Small_Intestine_Terminal_Ileum	4	0.776	NA	0.0301
TRIM14	Ovary, Adipose_Subcutaneous, Uterus, Small_Intestine_Terminal_Ileum, Liver, Esophagus_Gastroesophageal_Junction, Heart_Left_Ventricle, Thyroid, Whole_Blood	9	0.105	NA	0.0114
CORO2A	Brain_Amygdala, Adrenal_Gland, Colon_Transverse, Brain_Hippocampus, Brain_Cerebellum, Stomach, Uterus, Esophagus_Gastroesophageal_Junction, Artery_Tibial	9	0.0083	NA	0.000128
TGFBR1	Artery_Tibial, Nerve_Tibial, Spleen, Brain_Hypothalamus, Esophagus_Mucosa, Brain_Anterior_cingulate_cortex_BA24, Brain_Nucleus_accumbens_basal_ganglia, Artery_Aorta, Cells_Transformed_fibroblasts, Uterus, Small_Intestine_Terminal_Ileum, Whole_Blood, Artery_Coronary, Brain_Hippocampus, Adipose_Visceral_Omentum	15	8.6e-05	NA	0.00386
C5	Pancreas, Stomach	2	0.837	NA	0.0217
OGN	Skin_Not_Sun_Exposed_Suprapubic, Breast_Mammary_Tissue, Minor_Salivary_Gland	3	0.915	NA	0.101
ECM2	Minor_Salivary_Gland, Brain_Hippocampus, Adipose_Subcutaneous	3	0.956	NA	0.095
TLE4	Prostate, Colon_Sigmoid, Brain_Frontal_Cortex_BA9, Esophagus_Mucosa, Liver, Vagina, Ovary, Heart_Atrial_Appendage	8	0.057	NA	0.02
LHX6	Testis, Brain_Hypothalamus, Brain_Putamen_basal_ganglia, Esophagus_Muscularis, Stomach, Adipose_Subcutaneous, Brain_Anterior_cingulate_cortex_BA24, Heart_Atrial_Appendage, Pituitary	9	0.694	NA	0.184
PTGR1	Liver, Adipose_Subcutaneous, Brain_Spinal_cord_cervical_c.1, Adipose_Visceral_Omentum, Muscle_Skeletal, Cells_EBV.transformed_lymphocytes, Heart_Left_Ventricle, Brain_Cerebellum, Brain_Cortex, Nerve_Tibial, Brain_Frontal_Cortex_BA9, Cells_Transformed_fibroblasts, Skin_Not_Sun_Exposed_Suprapubic, Brain_Caudate_basal_ganglia, Brain_Putamen_basal_ganglia, Pancreas, Artery_Tibial, Testis, Esophagus_Muscularis, Thyroid, Colon_Transverse, Adrenal_Gland, Breast_Mammary_Tissue, Pituitary, Esophagus_Gastroesophageal_Junction, Ovary, Spleen, Whole_Blood, Uterus, Skin_Sun_Exposed_Lower_leg	30	0.06	NA	0.001
SUSD1	Brain_Substantia_nigra, Brain_Nucleus_accumbens_basal_ganglia, Pituitary, Brain_Cerebellar_Hemisphere, Pancreas, Artery_Coronary, Esophagus_Muscularis, Skin_Sun_Exposed_Lower_leg	8	0.272	NA	0.00329
AMBP	Cells_EBV.transformed_lymphocytes	1	0.1	NA	0.000187
AKNA	Minor_Salivary_Gland, Artery_Coronary, Brain_Hippocampus, Liver, Lung, Adipose_Subcutaneous, Brain_Cerebellar_Hemisphere	7	0.889	NA	0.107
TNFSF8	Uterus, Brain_Spinal_cord_cervical_c.1, Heart_Left_Ventricle, Minor_Salivary_Gland, Vagina	5	0.000474427	NA	1.07e-06
DNM1	Pituitary, Skin_Sun_Exposed_Lower_leg, Brain_Putamen_basal_ganglia, Minor_Salivary_Gland, Adipose_Subcutaneous, Brain_Hypothalamus, Brain_Amygdala, Skin_Not_Sun_Exposed_Suprapubic, Muscle_Skeletal, Artery_Tibial, Artery_Coronary, Brain_Cortex, Brain_Frontal_Cortex_BA9, Uterus, Ovary, Brain_Cerebellum	16	0.372	NA	0.0434
AK1	Brain_Hypothalamus, Brain_Anterior_cingulate_cortex_BA24, Adipose_Visceral_Omentum, Breast_Mammary_Tissue, Stomach, Nerve_Tibial, Artery_Tibial, Cells_EBV.transformed_lymphocytes, Colon_Transverse, Esophagus_Gastroesophageal_Junction, Esophagus_Mucosa, Skin_Sun_Exposed_Lower_leg, Small_Intestine_Terminal_Ileum, Vagina, Spleen	15	0.089	NA	0.00915
PLGRKT	Brain_Anterior_cingulate_cortex_BA24, Muscle_Skeletal, Brain_Cerebellar_Hemisphere	3	0.724	NA	0.0852
TBC1D13	Vagina, Skin_Sun_Exposed_Lower_leg, Adipose_Visceral_Omentum, Esophagus_Mucosa, Brain_Spinal_cord_cervical_c.1, Heart_Atrial_Appendage	6	0.256	NA	0.0159
KIAA1432	Colon_Sigmoid, Skin_Sun_Exposed_Lower_leg, Colon_Transverse, Spleen, Artery_Coronary, Cells_EBV.transformed_lymphocytes, Artery_Aorta, Adipose_Subcutaneous, Brain_Cerebellum, Esophagus_Gastroesophageal_Junction, Stomach	11	0.517	NA	0.108
KDM4C	Brain_Nucleus_accumbens_basal_ganglia, Heart_Left_Ventricle, Brain_Cerebellum, Pancreas, Brain_Cerebellar_Hemisphere, Spleen, Uterus, Testis, Liver, Muscle_Skeletal, Cells_Transformed_fibroblasts, Colon_Transverse	12	0.368	NA	0.030383
DOCK8	Prostate, Esophagus_Mucosa, Vagina, Adipose_Visceral_Omentum, Nerve_Tibial, Spleen, Brain_Hippocampus, Brain_Anterior_cingulate_cortex_BA24, Brain_Spinal_cord_cervical_c.1, Brain_Hypothalamus, Brain_Cortex, Testis, Lung, Stomach, Esophagus_Muscularis, Pituitary, Brain_Nucleus_accumbens_basal_ganglia, Whole_Blood, Brain_Amygdala, Artery_Aorta, Artery_Tibial, Brain_Caudate_basal_ganglia, Brain_Cerebellar_Hemisphere, Breast_Mammary_Tissue, Cells_EBV.transformed_lymphocytes, Colon_Sigmoid, Colon_Transverse, Muscle_Skeletal, Small_Intestine_Terminal_Ileum, Thyroid, Adipose_Subcutaneous, Brain_Putamen_basal_ganglia, Pancreas, Brain_Substantia_nigra	34	0.037	NA	0.0126
KANK1	Brain_Hypothalamus, Brain_Spinal_cord_cervical_c.1, Nerve_Tibial, Adipose_Visceral_Omentum, Esophagus_Mucosa, Artery_Aorta, Uterus, Muscle_Skeletal, Brain_Hippocampus, Lung	10	0.211	NA	0.0272
ELAVL2	Minor_Salivary_Gland, Small_Intestine_Terminal_Ileum, Thyroid, Brain_Spinal_cord_cervical_c.1, Prostate, Uterus, Adipose_Visceral_Omentum	7	0.059	NA	0.00341
NCS1	Artery_Tibial, Cells_Transformed_fibroblasts, Brain_Nucleus_accumbens_basal_ganglia, Spleen, Stomach, Esophagus_Muscularis, Brain_Spinal_cord_cervical_c.1, Esophagus_Gastroesophageal_Junction, Prostate	9	0.196	NA	0.0113
TESK1	Pituitary	1	0.815	NA	0.0257
KCNT1	Thyroid, Brain_Substantia_nigra, Brain_Nucleus_accumbens_basal_ganglia, Colon_Sigmoid	4	0.819	NA	0.0586
FUBP3	Cells_EBV.transformed_lymphocytes, Ovary, Cells_Transformed_fibroblasts, Adipose_Subcutaneous, Brain_Cerebellum, Brain_Substantia_nigra, Skin_Not_Sun_Exposed_Suprapubic, Brain_Frontal_Cortex_BA9, Esophagus_Muscularis, Prostate, Heart_Atrial_Appendage	11	0.104	NA	0.0319
CREB3	Brain_Cortex, Esophagus_Gastroesophageal_Junction, Lung	3	0.897	NA	0.177
RGP1	Breast_Mammary_Tissue, Liver, Testis	3	0.807	NA	0.0625
MPDZ	Brain_Putamen_basal_ganglia, Esophagus_Gastroesophageal_Junction, Testis, Artery_Aorta	4	0.496	NA	0.00595
DDX58	Spleen, Thyroid, Brain_Anterior_cingulate_cortex_BA24, Heart_Atrial_Appendage, Esophagus_Gastroesophageal_Junction, Whole_Blood, Pancreas, Brain_Spinal_cord_cervical_c.1, Brain_Frontal_Cortex_BA9, Testis	10	0.723	NA	0.0404
EDF1	Pancreas, Brain_Frontal_Cortex_BA9, Brain_Caudate_basal_ganglia, Cells_Transformed_fibroblasts, Ovary, Skin_Not_Sun_Exposed_Suprapubic, Adipose_Subcutaneous, Esophagus_Mucosa, Small_Intestine_Terminal_Ileum, Artery_Coronary, Brain_Spinal_cord_cervical_c.1, Thyroid, Testis, Lung, Skin_Sun_Exposed_Lower_leg, Artery_Aorta, Nerve_Tibial	17	0.000365867	NA	0.000758
PIP5K1B	Brain_Cerebellar_Hemisphere, Brain_Substantia_nigra, Artery_Aorta, Thyroid, Cells_EBV.transformed_lymphocytes, Uterus, Brain_Anterior_cingulate_cortex_BA24, Testis, Brain_Hippocampus, Brain_Spinal_cord_cervical_c.1	10	0.268	NA	0.0346
GLIS3	Brain_Hippocampus, Muscle_Skeletal, Esophagus_Gastroesophageal_Junction, Brain_Hypothalamus, Cells_EBV.transformed_lymphocytes, Ovary, Uterus, Skin_Sun_Exposed_Lower_leg	8	0.031	NA	0.00123
BAG1	Cells_Transformed_fibroblasts, Skin_Sun_Exposed_Lower_leg, Nerve_Tibial, Skin_Not_Sun_Exposed_Suprapubic, Pancreas, Breast_Mammary_Tissue, Colon_Sigmoid	7	0.132	NA	0.027601
RAPGEF1	Pituitary, Heart_Left_Ventricle, Brain_Hippocampus, Adipose_Visceral_Omentum, Skin_Sun_Exposed_Lower_leg, Spleen	6	0.43	NA	0.0193
NPDC1	Brain_Cerebellum, Pituitary, Esophagus_Mucosa, Colon_Sigmoid, Skin_Sun_Exposed_Lower_leg	5	0.128	NA	0.000236
APBA1	Pituitary, Testis, Artery_Coronary, Nerve_Tibial, Cells_Transformed_fibroblasts, Brain_Hypothalamus, Stomach, Ovary, Esophagus_Mucosa, Liver, Uterus, Brain_Cerebellum	12	0.026	NA	0.00254
SETX	Muscle_Skeletal, Artery_Coronary, Adipose_Subcutaneous, Spleen, Artery_Aorta, Nerve_Tibial, Prostate, Brain_Cortex, Brain_Frontal_Cortex_BA9, Colon_Sigmoid, Esophagus_Gastroesophageal_Junction, Artery_Tibial, Heart_Atrial_Appendage, Colon_Transverse, Breast_Mammary_Tissue	15	0.169	NA	0.0244
PTGDS	Esophagus_Mucosa, Uterus, Esophagus_Gastroesophageal_Junction, Ovary, Spleen, Brain_Anterior_cingulate_cortex_BA24, Skin_Not_Sun_Exposed_Suprapubic, Skin_Sun_Exposed_Lower_leg, Vagina, Brain_Substantia_nigra, Colon_Sigmoid, Artery_Coronary	12	0.029	NA	0.00448
ABCA2	Esophagus_Mucosa, Ovary, Colon_Sigmoid, Adipose_Subcutaneous, Esophagus_Muscularis, Cells_Transformed_fibroblasts, Artery_Tibial, Pancreas, Artery_Aorta, Skin_Not_Sun_Exposed_Suprapubic, Heart_Atrial_Appendage, Whole_Blood, Brain_Substantia_nigra, Muscle_Skeletal	14	0.06	NA	0.00435
SHB	Brain_Caudate_basal_ganglia, Artery_Tibial, Pancreas, Heart_Atrial_Appendage, Brain_Putamen_basal_ganglia, Artery_Aorta, Skin_Sun_Exposed_Lower_leg, Thyroid, Skin_Not_Sun_Exposed_Suprapubic, Small_Intestine_Terminal_Ileum, Brain_Frontal_Cortex_BA9, Brain_Cerebellar_Hemisphere, Whole_Blood, Brain_Cortex	14	0.03	NA	0.0011
UBE2R2	Thyroid, Cells_Transformed_fibroblasts, Nerve_Tibial, Heart_Atrial_Appendage, Muscle_Skeletal, Brain_Frontal_Cortex_BA9, Adipose_Subcutaneous, Colon_Sigmoid, Skin_Sun_Exposed_Lower_leg	9	0.0016	NA	0.000246
ABHD17B	Minor_Salivary_Gland, Brain_Substantia_nigra, Testis, Artery_Tibial, Whole_Blood, Pituitary, Adipose_Visceral_Omentum, Muscle_Skeletal, Brain_Cortex, Skin_Not_Sun_Exposed_Suprapubic, Skin_Sun_Exposed_Lower_leg, Brain_Anterior_cingulate_cortex_BA24, Artery_Aorta, Brain_Spinal_cord_cervical_c.1, Brain_Amygdala	15	0.0054	NA	0.00391
TRPM6	Skin_Not_Sun_Exposed_Suprapubic, Brain_Amygdala, Muscle_Skeletal, Brain_Cortex	4	0.0062	NA	0.000418
GDA	Skin_Sun_Exposed_Lower_leg, Esophagus_Mucosa, Brain_Amygdala, Skin_Not_Sun_Exposed_Suprapubic, Lung, Colon_Transverse, Muscle_Skeletal, Cells_Transformed_fibroblasts, Testis, Stomach	10	7.83e-05	NA	0.00218
TJP2	Adipose_Visceral_Omentum, Brain_Nucleus_accumbens_basal_ganglia, Pancreas, Minor_Salivary_Gland, Brain_Hippocampus, Artery_Aorta, Brain_Hypothalamus, Brain_Frontal_Cortex_BA9, Brain_Anterior_cingulate_cortex_BA24	9	0.052	NA	0.000216
PTBP3	Brain_Putamen_basal_ganglia, Brain_Substantia_nigra, Nerve_Tibial, Brain_Cerebellar_Hemisphere, Heart_Atrial_Appendage, Pituitary, Cells_Transformed_fibroblasts, Muscle_Skeletal, Artery_Aorta, Cells_EBV.transformed_lymphocytes, Thyroid, Adrenal_Gland, Artery_Tibial, Colon_Sigmoid, Brain_Frontal_Cortex_BA9, Skin_Sun_Exposed_Lower_leg, Esophagus_Gastroesophageal_Junction, Brain_Cerebellum, Esophagus_Mucosa, Esophagus_Muscularis	20	0.000455603	NA	0.000465
FKBP15	Brain_Caudate_basal_ganglia, Breast_Mammary_Tissue, Small_Intestine_Terminal_Ileum, Brain_Putamen_basal_ganglia, Heart_Atrial_Appendage, Uterus, Ovary, Whole_Blood, Thyroid, Esophagus_Gastroesophageal_Junction	10	0.071	NA	0.00399
CTNNAL1	Brain_Substantia_nigra, Brain_Hippocampus, Skin_Sun_Exposed_Lower_leg, Pituitary, Stomach, Artery_Coronary, Breast_Mammary_Tissue, Colon_Sigmoid, Liver, Heart_Atrial_Appendage, Adipose_Visceral_Omentum, Skin_Not_Sun_Exposed_Suprapubic, Cells_Transformed_fibroblasts, Brain_Spinal_cord_cervical_c.1, Uterus, Adipose_Subcutaneous, Nerve_Tibial, Adrenal_Gland, Lung, Artery_Tibial, Thyroid, Vagina, Pancreas, Heart_Left_Ventricle, Esophagus_Gastroesophageal_Junction, Brain_Cerebellum, Colon_Transverse	27	0.154	NA	0.0309
FAM206A	Adrenal_Gland, Uterus, Spleen, Thyroid, Pancreas, Skin_Not_Sun_Exposed_Suprapubic, Brain_Cerebellum, Heart_Atrial_Appendage, Heart_Left_Ventricle, Liver, Stomach, Esophagus_Muscularis, Brain_Frontal_Cortex_BA9, Brain_Cerebellar_Hemisphere	14	0.293	NA	0.00518
WDR34	Adipose_Subcutaneous, Artery_Tibial, Lung, Heart_Left_Ventricle, Thyroid, Prostate, Small_Intestine_Terminal_Ileum, Colon_Sigmoid	8	0.179	NA	0.0336
SET	Esophagus_Muscularis, Brain_Cerebellum, Adipose_Subcutaneous, Colon_Sigmoid, Brain_Substantia_nigra, Liver	6	0.117	NA	0.00453
PPP2R4	Artery_Coronary, Heart_Left_Ventricle, Pituitary, Testis, Brain_Cerebellum, Esophagus_Muscularis, Esophagus_Gastroesophageal_Junction, Brain_Anterior_cingulate_cortex_BA24, Brain_Cortex, Brain_Hypothalamus, Muscle_Skeletal, Skin_Not_Sun_Exposed_Suprapubic, Cells_Transformed_fibroblasts, Brain_Nucleus_accumbens_basal_ganglia, Colon_Sigmoid, Heart_Atrial_Appendage, Esophagus_Mucosa, Adipose_Visceral_Omentum, Artery_Aorta, Lung, Whole_Blood, Artery_Tibial, Stomach, Brain_Cerebellar_Hemisphere, Nerve_Tibial, Spleen, Colon_Transverse, Skin_Sun_Exposed_Lower_leg, Small_Intestine_Terminal_Ileum, Adipose_Subcutaneous, Breast_Mammary_Tissue, Uterus, Thyroid, Minor_Salivary_Gland, Adrenal_Gland, Vagina	36	0.01	NA	0.000581
GLE1	Adipose_Subcutaneous, Lung, Adipose_Visceral_Omentum, Uterus, Brain_Putamen_basal_ganglia, Thyroid, Heart_Left_Ventricle, Artery_Coronary, Brain_Nucleus_accumbens_basal_ganglia, Pituitary, Skin_Not_Sun_Exposed_Suprapubic, Esophagus_Gastroesophageal_Junction	12	0.425	NA	0.0475
RAB14	Artery_Coronary, Small_Intestine_Terminal_Ileum, Prostate, Skin_Not_Sun_Exposed_Suprapubic, Brain_Putamen_basal_ganglia, Heart_Left_Ventricle, Heart_Atrial_Appendage, Brain_Hippocampus, Pancreas, Artery_Aorta	10	0.622	NA	0.111
CNTRL	Nerve_Tibial, Adipose_Subcutaneous, Breast_Mammary_Tissue, Uterus, Esophagus_Gastroesophageal_Junction, Adrenal_Gland, Spleen, Artery_Aorta, Artery_Tibial, Skin_Sun_Exposed_Lower_leg	10	0.873	NA	0.128
TRIM32	Colon_Sigmoid, Brain_Cerebellum, Brain_Amygdala, Artery_Tibial, Breast_Mammary_Tissue, Skin_Not_Sun_Exposed_Suprapubic, Thyroid	7	0.507	NA	0.0702
FBXW2	Adipose_Visceral_Omentum, Vagina, Spleen, Adipose_Subcutaneous, Brain_Frontal_Cortex_BA9	5	0.648	NA	0.117
PHF19	Testis, Brain_Frontal_Cortex_BA9, Brain_Putamen_basal_ganglia, Colon_Sigmoid, Minor_Salivary_Gland, Skin_Not_Sun_Exposed_Suprapubic, Esophagus_Muscularis, Vagina, Esophagus_Gastroesophageal_Junction	9	0.743	NA	0.123
NEK6	Muscle_Skeletal, Artery_Coronary, Esophagus_Mucosa, Brain_Hippocampus, Cells_EBV.transformed_lymphocytes, Uterus, Small_Intestine_Terminal_Ileum, Artery_Aorta, Nerve_Tibial, Skin_Sun_Exposed_Lower_leg, Adrenal_Gland, Thyroid	12	0.0074	NA	9.62e-05
BSPRY	Esophagus_Mucosa, Pancreas, Small_Intestine_Terminal_Ileum, Skin_Sun_Exposed_Lower_leg, Brain_Anterior_cingulate_cortex_BA24, Skin_Not_Sun_Exposed_Suprapubic, Artery_Coronary, Brain_Nucleus_accumbens_basal_ganglia, Prostate, Colon_Sigmoid, Heart_Atrial_Appendage, Artery_Tibial, Brain_Frontal_Cortex_BA9, Minor_Salivary_Gland, Stomach, Brain_Caudate_basal_ganglia, Heart_Left_Ventricle, Brain_Cortex	18	0.074	NA	0.0191
PPP6C	Brain_Cerebellum, Adrenal_Gland, Pancreas, Whole_Blood, Brain_Putamen_basal_ganglia, Thyroid, Esophagus_Mucosa, Brain_Spinal_cord_cervical_c.1	8	0.31	NA	0.0262
NDUFA8	Brain_Hypothalamus, Prostate, Spleen, Thyroid, Esophagus_Gastroesophageal_Junction, Testis, Esophagus_Muscularis	7	0.559	NA	0.0639
HDHD3	Brain_Hippocampus, Ovary, Brain_Frontal_Cortex_BA9, Brain_Caudate_basal_ganglia, Cells_EBV.transformed_lymphocytes, Whole_Blood, Heart_Left_Ventricle, Minor_Salivary_Gland, Brain_Amygdala, Adipose_Visceral_Omentum, Skin_Not_Sun_Exposed_Suprapubic	11	0.571	NA	0.111
LCN1P1	Uterus, Vagina, Thyroid, Lung, Breast_Mammary_Tissue, Heart_Left_Ventricle	6	0.315	NA	0.0229
RBM18	Skin_Not_Sun_Exposed_Suprapubic, Adipose_Visceral_Omentum, Esophagus_Mucosa, Nerve_Tibial	4	0.927	NA	0.29
SLC46A2	Esophagus_Gastroesophageal_Junction, Vagina, Adipose_Visceral_Omentum, Skin_Sun_Exposed_Lower_leg, Lung, Skin_Not_Sun_Exposed_Suprapubic, Esophagus_Mucosa, Whole_Blood, Brain_Frontal_Cortex_BA9, Brain_Anterior_cingulate_cortex_BA24, Nerve_Tibial, Brain_Cerebellum, Colon_Transverse	13	0.451	NA	0.0841
HSDL2	Adrenal_Gland, Adipose_Visceral_Omentum, Pancreas, Nerve_Tibial, Esophagus_Mucosa, Liver, Heart_Atrial_Appendage, Brain_Caudate_basal_ganglia, Artery_Tibial, Artery_Aorta, Breast_Mammary_Tissue, Colon_Sigmoid, Colon_Transverse, Esophagus_Gastroesophageal_Junction, Pituitary, Small_Intestine_Terminal_Ileum, Spleen, Cells_Transformed_fibroblasts, Brain_Cerebellar_Hemisphere, Brain_Amygdala, Prostate, Thyroid, Whole_Blood, Adipose_Subcutaneous, Lung, Minor_Salivary_Gland	26	0.034	NA	0.0057
INVS	Ovary, Cells_Transformed_fibroblasts, Brain_Anterior_cingulate_cortex_BA24, Brain_Cerebellum, Artery_Aorta, Artery_Coronary, Brain_Nucleus_accumbens_basal_ganglia, Brain_Hippocampus, Thyroid, Breast_Mammary_Tissue, Minor_Salivary_Gland, Cells_EBV.transformed_lymphocytes, Lung, Esophagus_Mucosa, Heart_Left_Ventricle, Brain_Putamen_basal_ganglia, Adrenal_Gland, Stomach, Nerve_Tibial, Brain_Cortex, Adipose_Visceral_Omentum, Heart_Atrial_Appendage, Liver, Whole_Blood, Brain_Cerebellar_Hemisphere, Spleen, Esophagus_Muscularis, Muscle_Skeletal, Brain_Hypothalamus	29	0.174	NA	0.0187
GALNT12	Vagina, Adrenal_Gland, Brain_Cortex, Brain_Cerebellum, Cells_EBV.transformed_lymphocytes, Adipose_Visceral_Omentum, Cells_Transformed_fibroblasts	7	0.000437021	NA	4.19e-05
DENND1A	Colon_Sigmoid, Esophagus_Gastroesophageal_Junction, Brain_Hippocampus, Esophagus_Mucosa, Heart_Left_Ventricle, Esophagus_Muscularis, Skin_Sun_Exposed_Lower_leg, Brain_Cerebellum, Brain_Anterior_cingulate_cortex_BA24	9	0.066	NA	0.00374
ALG2	Colon_Sigmoid, Vagina, Brain_Substantia_nigra, Brain_Frontal_Cortex_BA9, Adipose_Visceral_Omentum, Brain_Hippocampus, Testis	7	0.046	NA	0.00131
TEK	Prostate, Cells_Transformed_fibroblasts, Whole_Blood, Artery_Tibial, Lung, Liver, Brain_Hippocampus, Heart_Left_Ventricle, Stomach, Brain_Hypothalamus, Heart_Atrial_Appendage	11	0.344	NA	0.019
CAAP1	Heart_Atrial_Appendage, Artery_Tibial, Muscle_Skeletal, Adipose_Subcutaneous, Artery_Aorta, Artery_Coronary, Heart_Left_Ventricle, Esophagus_Gastroesophageal_Junction, Skin_Sun_Exposed_Lower_leg, Nerve_Tibial, Esophagus_Muscularis, Breast_Mammary_Tissue, Pituitary, Esophagus_Mucosa	14	0.0012	NA	0.00161
EQTN	Minor_Salivary_Gland, Spleen, Cells_EBV.transformed_lymphocytes, Brain_Anterior_cingulate_cortex_BA24, Brain_Cerebellum, Brain_Hypothalamus, Skin_Not_Sun_Exposed_Suprapubic, Prostate	8	0.054	NA	0.00101
MOB3B	Breast_Mammary_Tissue, Muscle_Skeletal, Heart_Atrial_Appendage, Esophagus_Muscularis, Adipose_Subcutaneous, Adrenal_Gland, Esophagus_Mucosa	7	0.806	NA	0.082
CD274	Esophagus_Mucosa, Esophagus_Gastroesophageal_Junction, Stomach, Artery_Tibial, Heart_Left_Ventricle, Lung, Pituitary, Pancreas, Brain_Cerebellar_Hemisphere, Brain_Anterior_cingulate_cortex_BA24, Brain_Cerebellum, Heart_Atrial_Appendage, Brain_Cortex	13	0.682	NA	0.0356
SMU1	Brain_Nucleus_accumbens_basal_ganglia, Pancreas, Colon_Sigmoid, Minor_Salivary_Gland, Brain_Cerebellum, Stomach, Artery_Aorta, Cells_EBV.transformed_lymphocytes, Heart_Left_Ventricle	9	0.573	NA	0.045543
GLIPR2	Brain_Substantia_nigra, Pancreas, Testis, Brain_Amygdala, Brain_Hippocampus, Brain_Cortex, Muscle_Skeletal, Stomach, Heart_Left_Ventricle, Adipose_Visceral_Omentum, Minor_Salivary_Gland	11	0.861	NA	0.0939
SLC25A51	Prostate, Brain_Nucleus_accumbens_basal_ganglia, Adrenal_Gland, Brain_Hypothalamus, Brain_Caudate_basal_ganglia, Brain_Frontal_Cortex_BA9, Stomach, Brain_Spinal_cord_cervical_c.1, Pancreas	9	0.404	NA	0.0187
RECK	Colon_Transverse, Adrenal_Gland	2	0.638	NA	0.0132
ACO1	Nerve_Tibial, Skin_Sun_Exposed_Lower_leg, Artery_Aorta, Colon_Transverse, Cells_EBV.transformed_lymphocytes	5	0.944	NA	0.102
KIAA1045	Breast_Mammary_Tissue, Adrenal_Gland, Adipose_Subcutaneous, Lung, Adipose_Visceral_Omentum, Colon_Sigmoid, Stomach, Ovary	8	0.578	NA	0.0504
DCAF10	Brain_Substantia_nigra, Ovary, Brain_Frontal_Cortex_BA9, Heart_Left_Ventricle, Artery_Aorta, Brain_Cerebellar_Hemisphere, Brain_Cortex, Brain_Caudate_basal_ganglia, Nerve_Tibial, Skin_Sun_Exposed_Lower_leg, Thyroid, Lung	12	0.155	NA	9.71e-06
SARDH	Brain_Anterior_cingulate_cortex_BA24, Adipose_Visceral_Omentum, Artery_Tibial, Ovary, Esophagus_Mucosa, Muscle_Skeletal, Esophagus_Muscularis, Heart_Atrial_Appendage, Adipose_Subcutaneous, Adrenal_Gland, Breast_Mammary_Tissue, Skin_Not_Sun_Exposed_Suprapubic, Skin_Sun_Exposed_Lower_leg, Small_Intestine_Terminal_Ileum, Whole_Blood, Brain_Putamen_basal_ganglia, Colon_Transverse, Brain_Hypothalamus, Colon_Sigmoid, Uterus, Brain_Amygdala, Esophagus_Gastroesophageal_Junction, Artery_Aorta, Spleen, Cells_Transformed_fibroblasts, Brain_Nucleus_accumbens_basal_ganglia	26	0.04	NA	0.011
DBH	Uterus, Testis, Esophagus_Muscularis, Esophagus_Mucosa, Whole_Blood, Minor_Salivary_Gland, Adipose_Visceral_Omentum, Colon_Sigmoid, Muscle_Skeletal, Stomach, Brain_Cortex, Heart_Atrial_Appendage, Nerve_Tibial, Ovary, Esophagus_Gastroesophageal_Junction	15	0.014	NA	0.000962
CKS2	Spleen, Brain_Substantia_nigra, Stomach, Adrenal_Gland, Esophagus_Gastroesophageal_Junction, Adipose_Subcutaneous, Brain_Spinal_cord_cervical_c.1, Skin_Not_Sun_Exposed_Suprapubic, Pituitary, Nerve_Tibial, Artery_Tibial, Adipose_Visceral_Omentum, Brain_Anterior_cingulate_cortex_BA24, Brain_Caudate_basal_ganglia, Brain_Cerebellar_Hemisphere, Brain_Cerebellum, Brain_Cortex, Brain_Frontal_Cortex_BA9, Brain_Hypothalamus, Brain_Putamen_basal_ganglia, Breast_Mammary_Tissue, Colon_Sigmoid, Esophagus_Muscularis, Heart_Atrial_Appendage, Heart_Left_Ventricle, Muscle_Skeletal, Ovary, Pancreas, Uterus, Brain_Amygdala, Brain_Nucleus_accumbens_basal_ganglia, Whole_Blood, Artery_Aorta	33	0.136	NA	0.00437
TTF1	Brain_Caudate_basal_ganglia, Brain_Hippocampus, Brain_Hypothalamus, Brain_Putamen_basal_ganglia, Stomach, Colon_Transverse, Pituitary, Artery_Tibial, Muscle_Skeletal, Brain_Frontal_Cortex_BA9	10	0.154	NA	0.0134
GTF3C4	Esophagus_Gastroesophageal_Junction, Esophagus_Muscularis, Cells_Transformed_fibroblasts, Brain_Nucleus_accumbens_basal_ganglia, Brain_Cerebellar_Hemisphere, Nerve_Tibial, Minor_Salivary_Gland	7	0.189	NA	0.00946
DDX31	Cells_Transformed_fibroblasts, Brain_Hypothalamus, Liver, Brain_Hippocampus, Pancreas, Skin_Sun_Exposed_Lower_leg, Heart_Left_Ventricle, Artery_Aorta, Thyroid, Heart_Atrial_Appendage, Artery_Tibial, Colon_Transverse, Cells_EBV.transformed_lymphocytes, Ovary, Adipose_Visceral_Omentum, Artery_Coronary, Colon_Sigmoid, Esophagus_Gastroesophageal_Junction, Esophagus_Mucosa, Lung, Nerve_Tibial, Prostate, Small_Intestine_Terminal_Ileum, Spleen, Uterus, Vagina, Stomach, Whole_Blood, Adipose_Subcutaneous, Brain_Frontal_Cortex_BA9, Esophagus_Muscularis, Skin_Not_Sun_Exposed_Suprapubic, Breast_Mammary_Tissue, Testis, Brain_Putamen_basal_ganglia, Minor_Salivary_Gland	36	0.037	NA	0.01638
IPPK	Small_Intestine_Terminal_Ileum	1	0.856	NA	0.0284
ZNF484	Brain_Cerebellum, Brain_Cerebellar_Hemisphere, Skin_Sun_Exposed_Lower_leg, Pancreas, Lung, Heart_Atrial_Appendage, Thyroid, Adipose_Visceral_Omentum	8	0.184	NA	0.00512
FGD3	Lung, Heart_Left_Ventricle, Minor_Salivary_Gland, Brain_Hypothalamus, Brain_Cortex, Nerve_Tibial, Brain_Cerebellum, Adipose_Visceral_Omentum, Brain_Spinal_cord_cervical_c.1, Vagina, Colon_Transverse, Esophagus_Muscularis, Artery_Tibial, Brain_Cerebellar_Hemisphere, Esophagus_Mucosa, Pancreas, Stomach, Artery_Aorta, Brain_Caudate_basal_ganglia, Breast_Mammary_Tissue, Colon_Sigmoid, Heart_Atrial_Appendage, Muscle_Skeletal, Pituitary, Spleen, Adipose_Subcutaneous, Skin_Not_Sun_Exposed_Suprapubic, Whole_Blood, Uterus, Thyroid	30	0.107	NA	0.0595
GADD45G	Colon_Sigmoid, Heart_Left_Ventricle, Brain_Cortex, Brain_Amygdala	4	0.042	NA	0.00314
OLFM1	Adrenal_Gland, Brain_Cerebellar_Hemisphere, Adipose_Visceral_Omentum, Muscle_Skeletal, Brain_Cerebellum, Small_Intestine_Terminal_Ileum, Cells_Transformed_fibroblasts, Thyroid, Skin_Not_Sun_Exposed_Suprapubic, Brain_Hypothalamus	10	0.068	NA	0.0116
CAMSAP1	Pituitary, Skin_Not_Sun_Exposed_Suprapubic, Muscle_Skeletal, Liver, Ovary, Brain_Amygdala, Brain_Spinal_cord_cervical_c.1, Adipose_Visceral_Omentum	8	0.16	NA	0.00834
UBAC1	Ovary, Adrenal_Gland, Adipose_Visceral_Omentum, Skin_Not_Sun_Exposed_Suprapubic, Brain_Anterior_cingulate_cortex_BA24, Brain_Hypothalamus, Pancreas, Cells_Transformed_fibroblasts, Stomach, Skin_Sun_Exposed_Lower_leg, Esophagus_Gastroesophageal_Junction, Esophagus_Mucosa, Brain_Putamen_basal_ganglia, Lung, Brain_Cerebellar_Hemisphere, Breast_Mammary_Tissue, Thyroid, Brain_Cortex, Brain_Frontal_Cortex_BA9, Heart_Atrial_Appendage	20	0.26	NA	0.00859
PNPLA7	Brain_Substantia_nigra, Brain_Amygdala, Brain_Hippocampus, Brain_Putamen_basal_ganglia, Adrenal_Gland, Ovary, Muscle_Skeletal, Brain_Cerebellar_Hemisphere, Minor_Salivary_Gland, Brain_Spinal_cord_cervical_c.1, Vagina	11	0.433	NA	0.0242
ASS1	Stomach, Brain_Nucleus_accumbens_basal_ganglia, Esophagus_Mucosa, Brain_Cortex	4	0.114	NA	0.007247
POMT1	Brain_Anterior_cingulate_cortex_BA24, Small_Intestine_Terminal_Ileum, Whole_Blood, Vagina, Brain_Substantia_nigra	5	0.466	NA	0.0308
UCK1	Adipose_Subcutaneous, Pancreas, Artery_Tibial, Brain_Hippocampus, Brain_Spinal_cord_cervical_c.1, Cells_Transformed_fibroblasts, Adipose_Visceral_Omentum, Esophagus_Mucosa, Brain_Caudate_basal_ganglia, Brain_Hypothalamus, Brain_Putamen_basal_ganglia, Brain_Nucleus_accumbens_basal_ganglia, Adrenal_Gland, Esophagus_Gastroesophageal_Junction, Brain_Amygdala	15	0.0121	NA	0.00542
PRRC2B	Ovary, Thyroid, Artery_Tibial, Artery_Aorta, Skin_Sun_Exposed_Lower_leg, Skin_Not_Sun_Exposed_Suprapubic, Brain_Cerebellum, Liver	8	0.825	NA	0.0528
HSD17B3	Testis, Brain_Amygdala, Vagina, Heart_Atrial_Appendage, Brain_Putamen_basal_ganglia, Adrenal_Gland	6	0.893	NA	0.0751
HABP4	Spleen, Esophagus_Gastroesophageal_Junction, Prostate, Brain_Substantia_nigra, Small_Intestine_Terminal_Ileum, Heart_Left_Ventricle, Artery_Aorta, Adipose_Subcutaneous	8	0.755	NA	0.0619
SLC35D2	Pituitary, Whole_Blood, Skin_Not_Sun_Exposed_Suprapubic, Liver, Vagina, Brain_Caudate_basal_ganglia	6	0.763	NA	0.0956
BARX1	Colon_Sigmoid, Liver, Small_Intestine_Terminal_Ileum, Colon_Transverse, Skin_Not_Sun_Exposed_Suprapubic, Cells_EBV.transformed_lymphocytes, Artery_Tibial, Vagina	8	0.076	NA	0.0221
NINJ1	Brain_Hippocampus, Brain_Hypothalamus, Brain_Cortex, Minor_Salivary_Gland, Spleen	5	0.26	NA	0.0104
OSTF1	Uterus, Whole_Blood, Heart_Left_Ventricle, Ovary, Prostate, Artery_Aorta, Brain_Nucleus_accumbens_basal_ganglia	7	0.226	NA	0.0217
RFK	Brain_Cerebellar_Hemisphere, Thyroid, Adipose_Subcutaneous, Adrenal_Gland, Skin_Not_Sun_Exposed_Suprapubic, Esophagus_Gastroesophageal_Junction, Minor_Salivary_Gland, Brain_Substantia_nigra, Brain_Nucleus_accumbens_basal_ganglia, Liver, Nerve_Tibial, Cells_EBV.transformed_lymphocytes, Esophagus_Mucosa	13	0.07	NA	0.00628
UBQLN1	Brain_Nucleus_accumbens_basal_ganglia, Adipose_Subcutaneous, Breast_Mammary_Tissue, Brain_Amygdala, Adipose_Visceral_Omentum, Nerve_Tibial, Ovary, Brain_Caudate_basal_ganglia, Skin_Not_Sun_Exposed_Suprapubic, Liver	10	0.045	NA	0.00424
NAA35	Liver, Stomach, Minor_Salivary_Gland, Skin_Not_Sun_Exposed_Suprapubic, Small_Intestine_Terminal_Ileum, Cells_Transformed_fibroblasts, Cells_EBV.transformed_lymphocytes, Breast_Mammary_Tissue, Colon_Transverse, Esophagus_Mucosa, Spleen, Nerve_Tibial, Esophagus_Muscularis	13	0.622	NA	0.0878
ANXA1	Brain_Hypothalamus, Cells_Transformed_fibroblasts, Muscle_Skeletal, Colon_Sigmoid, Whole_Blood, Brain_Anterior_cingulate_cortex_BA24	6	0.000262397	NA	1.24e-05
CTSL	Brain_Hippocampus, Brain_Cerebellar_Hemisphere, Adipose_Visceral_Omentum, Thyroid, Liver, Brain_Substantia_nigra, Brain_Cortex, Colon_Transverse, Vagina, Skin_Sun_Exposed_Lower_leg, Uterus, Nerve_Tibial, Skin_Not_Sun_Exposed_Suprapubic	13	0.128	NA	0.00306
AGTPBP1	Adipose_Visceral_Omentum, Artery_Tibial, Esophagus_Gastroesophageal_Junction, Artery_Aorta, Brain_Amygdala, Skin_Sun_Exposed_Lower_leg, Spleen, Skin_Not_Sun_Exposed_Suprapubic, Heart_Left_Ventricle, Colon_Sigmoid, Brain_Putamen_basal_ganglia, Brain_Nucleus_accumbens_basal_ganglia, Muscle_Skeletal, Nerve_Tibial, Brain_Cerebellum	15	0.000784859	NA	3.5e-05
GOLM1	Minor_Salivary_Gland, Skin_Sun_Exposed_Lower_leg, Heart_Atrial_Appendage, Liver, Pancreas, Artery_Aorta, Cells_EBV.transformed_lymphocytes, Lung, Whole_Blood, Adipose_Subcutaneous, Colon_Sigmoid, Skin_Not_Sun_Exposed_Suprapubic, Artery_Tibial, Esophagus_Mucosa, Vagina, Stomach, Brain_Cerebellar_Hemisphere, Muscle_Skeletal, Nerve_Tibial	19	0.368	NA	0.0984
ISCA1	Adipose_Visceral_Omentum, Pancreas, Uterus, Heart_Atrial_Appendage, Spleen, Stomach, Brain_Cerebellar_Hemisphere	7	0.541	NA	0.0305
NIPSNAP3A	Brain_Hypothalamus, Cells_EBV.transformed_lymphocytes, Liver	3	0.923	NA	0.296
CDK9	Colon_Sigmoid, Thyroid, Whole_Blood, Brain_Hippocampus, Nerve_Tibial, Esophagus_Gastroesophageal_Junction, Minor_Salivary_Gland, Muscle_Skeletal, Adipose_Visceral_Omentum, Skin_Not_Sun_Exposed_Suprapubic, Skin_Sun_Exposed_Lower_leg, Stomach, Adrenal_Gland, Brain_Cerebellar_Hemisphere, Testis, Brain_Putamen_basal_ganglia	16	0.03	NA	0.00857
TXN	Spleen, Brain_Nucleus_accumbens_basal_ganglia, Small_Intestine_Terminal_Ileum, Muscle_Skeletal, Brain_Caudate_basal_ganglia, Esophagus_Mucosa, Brain_Substantia_nigra, Colon_Sigmoid, Heart_Atrial_Appendage, Whole_Blood, Ovary, Pancreas, Pituitary, Skin_Not_Sun_Exposed_Suprapubic	14	0.265	NA	0.015
ODF2	Nerve_Tibial, Whole_Blood, Pituitary, Heart_Left_Ventricle, Colon_Sigmoid, Brain_Frontal_Cortex_BA9, Adrenal_Gland	7	0.282	NA	0.00378
KIAA0368	Brain_Nucleus_accumbens_basal_ganglia, Brain_Substantia_nigra, Adipose_Subcutaneous, Brain_Frontal_Cortex_BA9, Testis, Brain_Cerebellum, Skin_Not_Sun_Exposed_Suprapubic, Skin_Sun_Exposed_Lower_leg, Brain_Putamen_basal_ganglia, Brain_Spinal_cord_cervical_c.1, Brain_Hypothalamus, Colon_Sigmoid, Whole_Blood, Nerve_Tibial	14	0.0069	NA	0.00871
TOR1B	Brain_Hypothalamus, Muscle_Skeletal, Brain_Amygdala, Brain_Substantia_nigra, Prostate, Liver, Brain_Hippocampus, Brain_Caudate_basal_ganglia	8	0.801	NA	0.0507
C9orf78	Artery_Tibial, Prostate, Heart_Left_Ventricle	3	0.841	NA	0.0764
SMC2	Spleen, Brain_Substantia_nigra, Adrenal_Gland, Vagina, Stomach, Ovary, Brain_Anterior_cingulate_cortex_BA24, Brain_Cerebellar_Hemisphere, Brain_Cortex, Heart_Left_Ventricle, Thyroid, Esophagus_Muscularis, Esophagus_Mucosa, Uterus, Esophagus_Gastroesophageal_Junction, Heart_Atrial_Appendage, Artery_Tibial, Small_Intestine_Terminal_Ileum, Colon_Sigmoid, Artery_Aorta, Brain_Cerebellum, Brain_Frontal_Cortex_BA9, Brain_Putamen_basal_ganglia, Brain_Amygdala, Skin_Not_Sun_Exposed_Suprapubic, Brain_Caudate_basal_ganglia, Brain_Hypothalamus, Brain_Spinal_cord_cervical_c.1, Nerve_Tibial, Whole_Blood, Brain_Hippocampus, Liver, Prostate, Cells_EBV.transformed_lymphocytes, Brain_Nucleus_accumbens_basal_ganglia, Skin_Sun_Exposed_Lower_leg, Artery_Coronary, Pituitary, Adipose_Visceral_Omentum, Colon_Transverse, Cells_Transformed_fibroblasts	41	0.015	NA	0.00479
TOR1A	Brain_Nucleus_accumbens_basal_ganglia, Brain_Putamen_basal_ganglia, Heart_Left_Ventricle	3	0.834	NA	0.057416
RALGPS1	Pancreas, Skin_Sun_Exposed_Lower_leg, Testis, Brain_Cortex, Minor_Salivary_Gland, Prostate, Lung, Brain_Cerebellum, Thyroid, Adipose_Subcutaneous, Spleen, Whole_Blood, Adipose_Visceral_Omentum, Skin_Not_Sun_Exposed_Suprapubic, Nerve_Tibial, Esophagus_Mucosa	16	0.075	NA	0.00175
FAM129B	Artery_Tibial, Liver, Lung, Artery_Coronary, Brain_Substantia_nigra, Small_Intestine_Terminal_Ileum, Adrenal_Gland, Esophagus_Gastroesophageal_Junction, Adipose_Visceral_Omentum, Cells_Transformed_fibroblasts	10	0.027	NA	0.00296
ST6GALNAC4	Stomach, Breast_Mammary_Tissue, Brain_Cerebellum, Skin_Not_Sun_Exposed_Suprapubic, Liver, Adipose_Visceral_Omentum, Colon_Transverse, Esophagus_Mucosa, Pituitary, Artery_Tibial, Whole_Blood	11	0.065	NA	0.016182
TMOD1	Minor_Salivary_Gland, Testis, Skin_Sun_Exposed_Lower_leg, Esophagus_Muscularis, Vagina, Prostate, Colon_Transverse, Brain_Hippocampus, Liver, Brain_Cerebellum, Skin_Not_Sun_Exposed_Suprapubic, Lung	12	0.052	NA	0.00405
DAB2IP	Adipose_Visceral_Omentum, Esophagus_Gastroesophageal_Junction, Adrenal_Gland, Brain_Cerebellum, Spleen, Uterus, Thyroid, Brain_Amygdala, Adipose_Subcutaneous, Pancreas	10	0.162	NA	0.0422
STXBP1	Brain_Amygdala, Esophagus_Gastroesophageal_Junction, Skin_Not_Sun_Exposed_Suprapubic, Pancreas, Heart_Left_Ventricle, Artery_Tibial	6	0.00139842	NA	0.000475
SLC2A8	Vagina, Testis, Skin_Not_Sun_Exposed_Suprapubic, Spleen, Artery_Tibial, Whole_Blood, Cells_EBV.transformed_lymphocytes, Brain_Cerebellar_Hemisphere, Esophagus_Mucosa, Ovary, Cells_Transformed_fibroblasts, Skin_Sun_Exposed_Lower_leg, Nerve_Tibial, Uterus, Brain_Cortex, Prostate, Artery_Coronary, Esophagus_Muscularis, Muscle_Skeletal, Brain_Cerebellum	20	0.101	NA	0.00449
ANGPTL2	Brain_Hippocampus, Liver, Artery_Aorta, Small_Intestine_Terminal_Ileum, Brain_Cerebellum, Skin_Not_Sun_Exposed_Suprapubic, Skin_Sun_Exposed_Lower_leg, Brain_Cerebellar_Hemisphere, Muscle_Skeletal, Artery_Tibial, Brain_Putamen_basal_ganglia, Nerve_Tibial, Brain_Anterior_cingulate_cortex_BA24	13	0.017	NA	0.00407
CDK5RAP2	Pituitary, Thyroid, Cells_Transformed_fibroblasts, Vagina, Pancreas, Skin_Sun_Exposed_Lower_leg, Artery_Tibial, Brain_Substantia_nigra, Testis	9	0.62	NA	0.0976
ZFP37	Brain_Putamen_basal_ganglia, Esophagus_Mucosa, Esophagus_Muscularis, Pancreas, Vagina, Artery_Aorta, Pituitary, Small_Intestine_Terminal_Ileum, Esophagus_Gastroesophageal_Junction, Nerve_Tibial	10	0.788	NA	0.0663
TLR4	Spleen, Cells_EBV.transformed_lymphocytes, Brain_Caudate_basal_ganglia, Whole_Blood	4	0.668	NA	0.0323
ZNF189	Liver, Prostate, Minor_Salivary_Gland, Vagina, Heart_Atrial_Appendage, Brain_Putamen_basal_ganglia	6	0.318	NA	0.00127
ALDOB	Minor_Salivary_Gland, Whole_Blood, Pituitary	3	0.204	NA	0.000922
STX17	Skin_Not_Sun_Exposed_Suprapubic, Colon_Transverse, Small_Intestine_Terminal_Ileum, Adrenal_Gland, Cells_Transformed_fibroblasts, Nerve_Tibial, Testis, Uterus, Breast_Mammary_Tissue, Stomach, Skin_Sun_Exposed_Lower_leg, Brain_Amygdala, Adipose_Visceral_Omentum, Adipose_Subcutaneous, Pancreas, Esophagus_Mucosa, Brain_Cerebellar_Hemisphere, Thyroid, Spleen, Minor_Salivary_Gland, Pituitary, Liver, Brain_Substantia_nigra	23	0.201	NA	0.0387
PRPF4	Thyroid, Minor_Salivary_Gland, Artery_Coronary, Esophagus_Gastroesophageal_Junction, Heart_Atrial_Appendage, Esophagus_Mucosa, Adrenal_Gland, Uterus, Brain_Cortex, Cells_EBV.transformed_lymphocytes, Pituitary, Small_Intestine_Terminal_Ileum, Stomach, Skin_Sun_Exposed_Lower_leg, Adipose_Subcutaneous, Brain_Putamen_basal_ganglia, Brain_Caudate_basal_ganglia, Brain_Hippocampus, Brain_Hypothalamus, Breast_Mammary_Tissue, Colon_Sigmoid, Colon_Transverse, Esophagus_Muscularis, Lung, Muscle_Skeletal, Pancreas, Prostate, Skin_Not_Sun_Exposed_Suprapubic, Testis, Nerve_Tibial, Brain_Substantia_nigra, Artery_Aorta, Brain_Anterior_cingulate_cortex_BA24, Heart_Left_Ventricle, Liver, Brain_Nucleus_accumbens_basal_ganglia, Whole_Blood, Adipose_Visceral_Omentum, Spleen, Vagina, Brain_Cerebellar_Hemisphere, Ovary, Brain_Spinal_cord_cervical_c.1	43	0.055	NA	0.017
FPGS	Nerve_Tibial, Colon_Sigmoid, Prostate, Adipose_Visceral_Omentum, Artery_Tibial, Adrenal_Gland, Brain_Cortex, Thyroid, Lung, Breast_Mammary_Tissue, Artery_Aorta, Brain_Nucleus_accumbens_basal_ganglia, Esophagus_Mucosa, Brain_Hippocampus, Brain_Spinal_cord_cervical_c.1, Pituitary, Colon_Transverse, Heart_Atrial_Appendage, Pancreas, Cells_Transformed_fibroblasts	20	0.098	NA	0.0113
USP20	Esophagus_Gastroesophageal_Junction, Esophagus_Mucosa, Uterus, Heart_Left_Ventricle	4	0.407	NA	0.00261
KIF12	Brain_Hypothalamus, Brain_Hippocampus, Thyroid, Adrenal_Gland, Heart_Atrial_Appendage, Liver, Brain_Anterior_cingulate_cortex_BA24, Brain_Cortex, Brain_Frontal_Cortex_BA9, Skin_Sun_Exposed_Lower_leg, Brain_Putamen_basal_ganglia, Brain_Cerebellum, Colon_Transverse, Skin_Not_Sun_Exposed_Suprapubic, Colon_Sigmoid, Artery_Aorta	16	0.029	NA	0.000557
ATP6V1G1	Muscle_Skeletal, Brain_Spinal_cord_cervical_c.1, Brain_Amygdala, Cells_Transformed_fibroblasts, Brain_Hippocampus, Adipose_Subcutaneous, Vagina	7	0.148	NA	0.00211
TEX10	Cells_EBV.transformed_lymphocytes, Uterus, Adrenal_Gland, Skin_Sun_Exposed_Lower_leg, Muscle_Skeletal, Skin_Not_Sun_Exposed_Suprapubic	6	0.404	NA	0.0216
GARNL3	Nerve_Tibial, Vagina, Esophagus_Gastroesophageal_Junction, Adipose_Subcutaneous, Lung, Pituitary, Liver, Cells_Transformed_fibroblasts, Artery_Aorta, Brain_Substantia_nigra, Adipose_Visceral_Omentum, Heart_Atrial_Appendage, Brain_Cerebellum, Artery_Coronary	14	3.37e-05	NA	8.75e-05
MRPL50	Adrenal_Gland, Esophagus_Muscularis, Stomach, Prostate, Small_Intestine_Terminal_Ileum, Heart_Left_Ventricle, Adipose_Visceral_Omentum, Brain_Cerebellar_Hemisphere	8	0.525	NA	0.0369
DPM2	Colon_Transverse, Liver, Esophagus_Muscularis, Pituitary, Skin_Not_Sun_Exposed_Suprapubic, Artery_Aorta, Brain_Cortex, Brain_Frontal_Cortex_BA9, Brain_Hippocampus, Brain_Putamen_basal_ganglia, Brain_Substantia_nigra, Brain_Nucleus_accumbens_basal_ganglia, Cells_Transformed_fibroblasts, Minor_Salivary_Gland, Pancreas, Skin_Sun_Exposed_Lower_leg, Uterus, Brain_Cerebellum, Brain_Caudate_basal_ganglia, Breast_Mammary_Tissue, Lung, Muscle_Skeletal, Thyroid, Artery_Coronary, Brain_Hypothalamus, Brain_Anterior_cingulate_cortex_BA24, Brain_Amygdala, Esophagus_Mucosa, Adipose_Visceral_Omentum	29	0.021	NA	0.00595
TSTD2	Skin_Sun_Exposed_Lower_leg, Breast_Mammary_Tissue, Adipose_Subcutaneous, Testis, Heart_Atrial_Appendage, Artery_Coronary, Uterus	7	0.342	NA	0.0263
HEMGN	Brain_Anterior_cingulate_cortex_BA24, Artery_Aorta, Heart_Atrial_Appendage, Testis, Thyroid, Adipose_Subcutaneous, Prostate, Spleen, Breast_Mammary_Tissue	9	0.024	NA	0.0241
PSMB7	Whole_Blood, Brain_Substantia_nigra, Brain_Cerebellar_Hemisphere, Brain_Cortex, Brain_Hypothalamus, Stomach	6	0.288	NA	0.010227
C9orf156	Spleen	1	0.905	NA	0.276
RABEPK	Brain_Cerebellum, Adipose_Visceral_Omentum, Artery_Coronary	3	0.514	NA	0.00193
GOLGA1	Spleen, Vagina, Esophagus_Mucosa, Testis, Brain_Cerebellar_Hemisphere	5	0.758	NA	0.0271
XPA	Brain_Frontal_Cortex_BA9, Esophagus_Gastroesophageal_Junction, Brain_Nucleus_accumbens_basal_ganglia, Brain_Anterior_cingulate_cortex_BA24, Thyroid, Esophagus_Muscularis, Artery_Aorta, Brain_Putamen_basal_ganglia, Stomach, Small_Intestine_Terminal_Ileum, Brain_Caudate_basal_ganglia, Brain_Hippocampus	12	0.255	NA	0.0281
ANP32B	Pituitary, Stomach, Whole_Blood, Muscle_Skeletal, Brain_Hypothalamus, Nerve_Tibial	6	0.00124207	NA	0.000363
RPL35	Whole_Blood, Adipose_Visceral_Omentum, Thyroid, Skin_Not_Sun_Exposed_Suprapubic, Cells_EBV.transformed_lymphocytes, Small_Intestine_Terminal_Ileum	6	0.215	NA	0.033934
LMX1B	Heart_Left_Ventricle, Testis, Nerve_Tibial, Lung, Breast_Mammary_Tissue, Colon_Sigmoid, Heart_Atrial_Appendage	7	0.083	NA	0.00128
ARPC5L	Vagina, Prostate, Ovary, Brain_Cortex, Brain_Hypothalamus, Colon_Sigmoid, Brain_Frontal_Cortex_BA9, Esophagus_Mucosa, Heart_Atrial_Appendage, Heart_Left_Ventricle	10	0.619	NA	0.0144
IL33	Skin_Not_Sun_Exposed_Suprapubic, Brain_Caudate_basal_ganglia, Brain_Putamen_basal_ganglia, Cells_EBV.transformed_lymphocytes, Brain_Hypothalamus, Vagina, Brain_Cerebellar_Hemisphere, Adipose_Subcutaneous, Artery_Tibial, Skin_Sun_Exposed_Lower_leg, Brain_Substantia_nigra, Brain_Nucleus_accumbens_basal_ganglia, Brain_Hippocampus, Brain_Cerebellum, Brain_Amygdala, Brain_Spinal_cord_cervical_c.1, Brain_Anterior_cingulate_cortex_BA24, Brain_Cortex, Brain_Frontal_Cortex_BA9, Esophagus_Muscularis	20	0.0035	NA	0.000588
TMEM261	Brain_Nucleus_accumbens_basal_ganglia, Cells_EBV.transformed_lymphocytes, Whole_Blood, Adipose_Subcutaneous, Testis, Adrenal_Gland, Adipose_Visceral_Omentum, Esophagus_Mucosa, Liver, Skin_Sun_Exposed_Lower_leg, Cells_Transformed_fibroblasts	11	0.092	NA	0.009608
POLR1E	Testis, Breast_Mammary_Tissue, Pancreas, Spleen, Adrenal_Gland, Esophagus_Gastroesophageal_Junction, Esophagus_Muscularis, Stomach, Prostate, Brain_Caudate_basal_ganglia, Thyroid	11	0.0092	NA	2.33e-05
PLAA	Ovary, Artery_Aorta, Whole_Blood, Pituitary, Stomach, Brain_Spinal_cord_cervical_c.1, Testis, Colon_Transverse, Skin_Not_Sun_Exposed_Suprapubic, Brain_Amygdala	10	0.088	NA	0.0115
IL11RA	Brain_Nucleus_accumbens_basal_ganglia, Brain_Putamen_basal_ganglia, Brain_Caudate_basal_ganglia, Muscle_Skeletal, Brain_Cerebellar_Hemisphere, Artery_Tibial, Minor_Salivary_Gland, Esophagus_Muscularis, Small_Intestine_Terminal_Ileum, Pancreas, Brain_Anterior_cingulate_cortex_BA24, Esophagus_Mucosa, Whole_Blood, Pituitary, Skin_Not_Sun_Exposed_Suprapubic, Colon_Transverse, Adipose_Visceral_Omentum, Nerve_Tibial, Adipose_Subcutaneous, Adrenal_Gland, Brain_Cerebellum, Brain_Cortex, Brain_Spinal_cord_cervical_c.1, Breast_Mammary_Tissue, Cells_EBV.transformed_lymphocytes, Esophagus_Gastroesophageal_Junction, Lung, Ovary, Skin_Sun_Exposed_Lower_leg, Spleen, Testis, Brain_Amygdala, Brain_Hippocampus	33	0.106	NA	0.055735
UBAP2	Colon_Sigmoid, Lung, Esophagus_Muscularis, Brain_Anterior_cingulate_cortex_BA24, Artery_Aorta, Brain_Frontal_Cortex_BA9, Artery_Tibial, Testis, Adipose_Subcutaneous, Brain_Cerebellar_Hemisphere, Thyroid, Brain_Caudate_basal_ganglia, Muscle_Skeletal	13	0.0054	NA	2.67e-05
APTX	Esophagus_Muscularis, Brain_Cerebellar_Hemisphere, Nerve_Tibial, Prostate, Stomach, Ovary, Uterus, Adipose_Visceral_Omentum, Artery_Aorta, Muscle_Skeletal, Small_Intestine_Terminal_Ileum, Testis, Colon_Transverse, Minor_Salivary_Gland, Brain_Frontal_Cortex_BA9, Esophagus_Mucosa, Artery_Coronary, Artery_Tibial, Brain_Substantia_nigra, Thyroid, Breast_Mammary_Tissue, Whole_Blood, Heart_Atrial_Appendage, Cells_Transformed_fibroblasts, Colon_Sigmoid, Adrenal_Gland, Adipose_Subcutaneous, Brain_Cerebellum, Skin_Sun_Exposed_Lower_leg	29	0.255	NA	0.0927
RNF38	Adipose_Subcutaneous, Esophagus_Muscularis, Esophagus_Mucosa, Artery_Tibial, Nerve_Tibial, Cells_Transformed_fibroblasts, Brain_Hippocampus, Artery_Aorta, Brain_Cerebellar_Hemisphere, Esophagus_Gastroesophageal_Junction, Brain_Substantia_nigra, Lung, Heart_Left_Ventricle	13	0.18	NA	0.0256
TLN1	Cells_EBV.transformed_lymphocytes, Uterus, Artery_Tibial	3	0.878	NA	0.0573
SPAG8	Adrenal_Gland, Muscle_Skeletal	2	0.881	NA	0.0211
CD72	Colon_Transverse, Brain_Amygdala, Vagina, Brain_Cerebellum	4	0.985	NA	0.241
TMEM8B	Whole_Blood	1	0.989	NA	0.443608
GRHPR	Minor_Salivary_Gland, Brain_Substantia_nigra, Colon_Transverse, Muscle_Skeletal, Cells_Transformed_fibroblasts, Adipose_Subcutaneous, Stomach, Pancreas, Whole_Blood, Brain_Nucleus_accumbens_basal_ganglia, Artery_Coronary, Brain_Anterior_cingulate_cortex_BA24, Brain_Cerebellar_Hemisphere, Brain_Cerebellum, Brain_Cortex, Cells_EBV.transformed_lymphocytes, Colon_Sigmoid, Esophagus_Gastroesophageal_Junction, Esophagus_Muscularis, Heart_Atrial_Appendage, Heart_Left_Ventricle, Nerve_Tibial, Ovary, Small_Intestine_Terminal_Ileum, Spleen, Testis, Lung, Adrenal_Gland, Prostate, Adipose_Visceral_Omentum, Artery_Tibial, Skin_Sun_Exposed_Lower_leg, Artery_Aorta	33	0.106	NA	0.00466
ARHGEF39	Uterus, Adrenal_Gland, Artery_Coronary, Lung, Pancreas, Colon_Sigmoid, Brain_Anterior_cingulate_cortex_BA24, Esophagus_Gastroesophageal_Junction, Spleen, Brain_Nucleus_accumbens_basal_ganglia, Pituitary, Nerve_Tibial, Esophagus_Muscularis, Heart_Atrial_Appendage, Stomach, Whole_Blood, Brain_Hippocampus, Thyroid, Artery_Tibial, Muscle_Skeletal, Brain_Hypothalamus, Brain_Caudate_basal_ganglia, Artery_Aorta	23	0.479	NA	0.138
DENND4C	Minor_Salivary_Gland, Uterus, Muscle_Skeletal, Ovary, Brain_Nucleus_accumbens_basal_ganglia, Brain_Cerebellar_Hemisphere, Testis, Vagina, Adrenal_Gland	9	0.128	NA	0.00517
RPS6	Minor_Salivary_Gland, Skin_Sun_Exposed_Lower_leg, Brain_Amygdala, Esophagus_Gastroesophageal_Junction, Esophagus_Mucosa, Artery_Tibial, Stomach, Vagina, Esophagus_Muscularis, Spleen, Lung	11	0.126	NA	0.00769
RGS3	Esophagus_Gastroesophageal_Junction, Artery_Coronary, Adipose_Subcutaneous, Minor_Salivary_Gland, Cells_Transformed_fibroblasts, Brain_Spinal_cord_cervical_c.1, Colon_Transverse, Brain_Cerebellar_Hemisphere	8	0.397	NA	0.0172
VLDLR	Artery_Tibial, Cells_Transformed_fibroblasts, Artery_Aorta, Liver, Spleen, Artery_Coronary, Brain_Cortex, Testis, Nerve_Tibial, Lung, Heart_Atrial_Appendage	11	0.054	NA	0.0199
AK3	Brain_Cerebellum, Brain_Anterior_cingulate_cortex_BA24, Muscle_Skeletal, Cells_EBV.transformed_lymphocytes, Spleen, Cells_Transformed_fibroblasts, Artery_Coronary, Small_Intestine_Terminal_Ileum, Brain_Cerebellar_Hemisphere, Artery_Tibial, Brain_Nucleus_accumbens_basal_ganglia, Adipose_Subcutaneous, Artery_Aorta	13	0.0038	NA	0.000183
UHRF2	Brain_Putamen_basal_ganglia, Brain_Cortex, Brain_Substantia_nigra, Minor_Salivary_Gland, Cells_Transformed_fibroblasts, Brain_Nucleus_accumbens_basal_ganglia, Brain_Frontal_Cortex_BA9, Esophagus_Mucosa, Artery_Tibial, Brain_Amygdala, Thyroid, Muscle_Skeletal, Brain_Cerebellum, Brain_Anterior_cingulate_cortex_BA24, Pituitary	15	5.36e-05	NA	0.00181
NFIB	Brain_Hypothalamus, Muscle_Skeletal, Skin_Sun_Exposed_Lower_leg, Prostate, Brain_Cerebellar_Hemisphere, Brain_Substantia_nigra, Pancreas, Vagina	8	0.084	NA	0.0159
PLIN2	Brain_Cortex, Uterus, Testis, Brain_Caudate_basal_ganglia, Brain_Amygdala, Whole_Blood, Brain_Anterior_cingulate_cortex_BA24, Heart_Left_Ventricle, Brain_Cerebellar_Hemisphere, Thyroid, Pancreas, Adrenal_Gland	12	0.109	NA	0.0174
HAUS6	Uterus, Skin_Sun_Exposed_Lower_leg, Testis, Brain_Putamen_basal_ganglia, Brain_Amygdala, Small_Intestine_Terminal_Ileum, Liver, Nerve_Tibial, Brain_Cortex, Thyroid, Cells_Transformed_fibroblasts	11	0.533	NA	0.0189
C9orf72	Colon_Transverse, Skin_Sun_Exposed_Lower_leg, Testis, Stomach, Thyroid, Esophagus_Mucosa, Whole_Blood, Nerve_Tibial, Ovary, Skin_Not_Sun_Exposed_Suprapubic, Breast_Mammary_Tissue, Brain_Nucleus_accumbens_basal_ganglia, Pituitary, Brain_Frontal_Cortex_BA9, Liver, Esophagus_Muscularis, Adrenal_Gland, Pancreas, Esophagus_Gastroesophageal_Junction, Brain_Spinal_cord_cervical_c.1, Artery_Aorta, Adipose_Subcutaneous, Muscle_Skeletal, Brain_Cerebellar_Hemisphere, Spleen	25	0.279	NA	0.0722
ZCCHC7	Brain_Cerebellum, Breast_Mammary_Tissue, Adipose_Subcutaneous, Small_Intestine_Terminal_Ileum, Adrenal_Gland, Artery_Tibial, Heart_Atrial_Appendage, Esophagus_Mucosa, Skin_Sun_Exposed_Lower_leg, Whole_Blood, Muscle_Skeletal, Brain_Spinal_cord_cervical_c.1, Testis, Brain_Hippocampus	14	9.41e-05	NA	4.41e-07
FBXO10	Cells_Transformed_fibroblasts, Brain_Nucleus_accumbens_basal_ganglia, Brain_Putamen_basal_ganglia, Artery_Tibial, Whole_Blood, Minor_Salivary_Gland, Thyroid, Brain_Spinal_cord_cervical_c.1, Skin_Not_Sun_Exposed_Suprapubic, Esophagus_Gastroesophageal_Junction, Nerve_Tibial, Esophagus_Mucosa, Adipose_Subcutaneous	13	0.012	NA	0.000351
SIGMAR1	Heart_Left_Ventricle, Brain_Spinal_cord_cervical_c.1, Stomach, Minor_Salivary_Gland, Testis, Brain_Caudate_basal_ganglia, Breast_Mammary_Tissue, Brain_Substantia_nigra	8	0.601	NA	0.0733
CBWD5	Breast_Mammary_Tissue	1	0.89	NA	0.532
IDNK	Small_Intestine_Terminal_Ileum, Prostate, Skin_Not_Sun_Exposed_Suprapubic, Vagina, Esophagus_Muscularis, Artery_Coronary, Brain_Frontal_Cortex_BA9, Colon_Transverse, Cells_EBV.transformed_lymphocytes, Heart_Atrial_Appendage, Adrenal_Gland	11	0.085	NA	0.00296
SHC3	Adrenal_Gland, Esophagus_Muscularis, Skin_Sun_Exposed_Lower_leg, Skin_Not_Sun_Exposed_Suprapubic, Colon_Sigmoid, Testis, Brain_Caudate_basal_ganglia, Brain_Substantia_nigra, Pancreas, Liver	10	0.365	NA	0.0477
HIATL1	Artery_Aorta, Esophagus_Mucosa, Brain_Putamen_basal_ganglia, Brain_Caudate_basal_ganglia, Minor_Salivary_Gland, Skin_Not_Sun_Exposed_Suprapubic, Spleen, Brain_Hippocampus	8	0.834	NA	0.11
C9orf3	Pancreas, Breast_Mammary_Tissue, Testis, Vagina, Esophagus_Gastroesophageal_Junction, Colon_Transverse, Brain_Hippocampus, Minor_Salivary_Gland	8	0.686	NA	0.0191
ZNF462	Artery_Aorta, Skin_Sun_Exposed_Lower_leg, Skin_Not_Sun_Exposed_Suprapubic, Testis, Brain_Substantia_nigra, Adrenal_Gland, Colon_Sigmoid, Uterus, Stomach, Thyroid, Brain_Cerebellar_Hemisphere, Brain_Spinal_cord_cervical_c.1	12	0.399	NA	0.0107
UGCG	Brain_Cerebellar_Hemisphere, Heart_Left_Ventricle, Brain_Substantia_nigra, Brain_Frontal_Cortex_BA9, Adipose_Visceral_Omentum, Cells_Transformed_fibroblasts, Adrenal_Gland	7	0.014	NA	0.00304
SNX30	Adipose_Visceral_Omentum, Spleen, Prostate, Brain_Amygdala, Adipose_Subcutaneous, Nerve_Tibial, Whole_Blood	7	0.635	NA	0.0291
GSN	Brain_Nucleus_accumbens_basal_ganglia, Brain_Anterior_cingulate_cortex_BA24, Brain_Amygdala, Brain_Substantia_nigra, Brain_Cerebellum, Adipose_Subcutaneous, Brain_Putamen_basal_ganglia, Lung, Brain_Cerebellar_Hemisphere	9	0.237	NA	0.046942
ALAD	Ovary, Heart_Atrial_Appendage, Heart_Left_Ventricle, Brain_Hypothalamus, Thyroid, Breast_Mammary_Tissue	6	0.835	NA	0.0402
ASTN2	Thyroid, Brain_Caudate_basal_ganglia, Liver, Spleen, Minor_Salivary_Gland, Pancreas, Esophagus_Mucosa, Esophagus_Gastroesophageal_Junction, Stomach, Adipose_Visceral_Omentum, Skin_Sun_Exposed_Lower_leg, Colon_Sigmoid, Pituitary	13	0.0032	NA	0.000263
WDR31	Heart_Atrial_Appendage, Muscle_Skeletal, Artery_Tibial, Esophagus_Gastroesophageal_Junction, Heart_Left_Ventricle, Artery_Aorta, Brain_Putamen_basal_ganglia, Thyroid, Uterus, Esophagus_Muscularis, Testis, Artery_Coronary, Brain_Anterior_cingulate_cortex_BA24, Stomach, Esophagus_Mucosa, Brain_Substantia_nigra, Skin_Sun_Exposed_Lower_leg, Adipose_Subcutaneous, Pituitary, Nerve_Tibial, Liver, Whole_Blood, Cells_Transformed_fibroblasts, Brain_Cerebellar_Hemisphere, Breast_Mammary_Tissue, Colon_Transverse, Small_Intestine_Terminal_Ileum, Colon_Sigmoid, Brain_Hippocampus, Pancreas, Brain_Frontal_Cortex_BA9, Skin_Not_Sun_Exposed_Suprapubic	32	0.029	NA	0.00783
POLE3	Stomach, Brain_Hypothalamus	2	0.595	NA	0.017211
SURF1	Adrenal_Gland, Whole_Blood, Liver, Esophagus_Mucosa, Cells_EBV.transformed_lymphocytes, Esophagus_Muscularis, Colon_Sigmoid, Esophagus_Gastroesophageal_Junction, Artery_Coronary, Artery_Tibial, Brain_Cortex, Brain_Amygdala, Brain_Putamen_basal_ganglia, Stomach, Adipose_Visceral_Omentum, Muscle_Skeletal, Lung, Pituitary, Skin_Not_Sun_Exposed_Suprapubic, Heart_Left_Ventricle, Cells_Transformed_fibroblasts, Heart_Atrial_Appendage, Brain_Anterior_cingulate_cortex_BA24, Brain_Cerebellum	24	0.331	NA	0.0669
SURF2	Esophagus_Mucosa, Brain_Cerebellum, Thyroid, Skin_Sun_Exposed_Lower_leg, Brain_Hypothalamus	5	0.829	NA	0.0964
SURF6	Lung, Brain_Hypothalamus	2	0.997	NA	0.333
MED22	Liver, Heart_Left_Ventricle, Adrenal_Gland, Pituitary, Brain_Cerebellum, Testis, Cells_Transformed_fibroblasts, Skin_Not_Sun_Exposed_Suprapubic, Artery_Coronary, Brain_Caudate_basal_ganglia	10	0.694	NA	0.0818
REXO4	Brain_Amygdala, Breast_Mammary_Tissue, Stomach, Esophagus_Muscularis, Artery_Aorta, Brain_Cerebellum, Lung	7	0.938	NA	0.052399
RPL7A	Uterus, Cells_Transformed_fibroblasts, Adipose_Visceral_Omentum	3	0.36	NA	0.0234
GTF3C5	Brain_Hippocampus, Brain_Cortex, Adipose_Visceral_Omentum, Lung, Liver, Adipose_Subcutaneous, Skin_Not_Sun_Exposed_Suprapubic, Brain_Cerebellum, Brain_Cerebellar_Hemisphere, Brain_Frontal_Cortex_BA9, Nerve_Tibial, Esophagus_Mucosa, Esophagus_Gastroesophageal_Junction, Ovary, Adrenal_Gland	15	0.405	NA	0.0759
ASB6	Colon_Sigmoid, Skin_Not_Sun_Exposed_Suprapubic, Artery_Tibial, Brain_Putamen_basal_ganglia, Spleen, Stomach, Cells_EBV.transformed_lymphocytes, Adipose_Subcutaneous, Whole_Blood, Breast_Mammary_Tissue, Artery_Aorta, Brain_Caudate_basal_ganglia, Brain_Cerebellar_Hemisphere, Esophagus_Muscularis, Heart_Atrial_Appendage	15	0.328	NA	0.0234
NTMT1	Stomach, Cells_EBV.transformed_lymphocytes, Pituitary, Artery_Aorta, Skin_Sun_Exposed_Lower_leg, Thyroid, Brain_Frontal_Cortex_BA9, Esophagus_Mucosa, Esophagus_Muscularis, Brain_Cortex	10	0.7	NA	0.074703
CIZ1	Testis, Esophagus_Muscularis, Nerve_Tibial, Muscle_Skeletal, Esophagus_Mucosa, Adipose_Subcutaneous, Heart_Atrial_Appendage, Breast_Mammary_Tissue, Heart_Left_Ventricle, Lung, Artery_Tibial, Pituitary, Skin_Not_Sun_Exposed_Suprapubic, Skin_Sun_Exposed_Lower_leg, Thyroid, Adipose_Visceral_Omentum, Esophagus_Gastroesophageal_Junction, Brain_Substantia_nigra, Cells_EBV.transformed_lymphocytes, Liver, Stomach, Artery_Coronary	22	0.046	NA	0.012
SH3GLB2	Brain_Cerebellar_Hemisphere, Brain_Cortex, Pancreas, Artery_Coronary, Heart_Atrial_Appendage, Cells_EBV.transformed_lymphocytes	6	0.79	NA	0.126
FAM73B	Pituitary, Uterus, Esophagus_Mucosa, Brain_Cerebellum, Brain_Hypothalamus, Brain_Nucleus_accumbens_basal_ganglia	6	0.171	NA	0.0107
LCN2	Pituitary, Vagina, Brain_Hypothalamus, Esophagus_Gastroesophageal_Junction, Brain_Putamen_basal_ganglia	5	0.293	NA	0.022
LRSAM1	Brain_Substantia_nigra, Brain_Frontal_Cortex_BA9, Artery_Aorta, Liver, Esophagus_Gastroesophageal_Junction, Esophagus_Muscularis, Esophagus_Mucosa, Skin_Sun_Exposed_Lower_leg, Brain_Cerebellar_Hemisphere, Muscle_Skeletal, Thyroid, Brain_Cerebellum, Cells_Transformed_fibroblasts, Minor_Salivary_Gland, Whole_Blood, Skin_Not_Sun_Exposed_Suprapubic, Adipose_Subcutaneous, Uterus	18	0.0015	NA	0.000136
HMCN2	Brain_Nucleus_accumbens_basal_ganglia, Adipose_Visceral_Omentum, Adipose_Subcutaneous, Thyroid, Brain_Caudate_basal_ganglia, Heart_Atrial_Appendage, Lung, Pituitary, Esophagus_Muscularis	9	0.453	NA	0.023633
GPR107	Muscle_Skeletal, Stomach	2	0.648	NA	0.016
C9orf142	Ovary, Artery_Aorta, Esophagus_Mucosa, Adrenal_Gland, Lung, Brain_Cerebellar_Hemisphere, Brain_Cerebellum, Adipose_Subcutaneous, Colon_Sigmoid, Heart_Left_Ventricle, Brain_Cortex, Brain_Frontal_Cortex_BA9, Skin_Not_Sun_Exposed_Suprapubic, Brain_Hippocampus, Brain_Amygdala, Brain_Nucleus_accumbens_basal_ganglia, Artery_Tibial, Brain_Caudate_basal_ganglia, Brain_Putamen_basal_ganglia, Artery_Coronary, Brain_Anterior_cingulate_cortex_BA24, Brain_Hypothalamus, Adipose_Visceral_Omentum, Whole_Blood	24	0.016	NA	0.00241
INPP5E	Colon_Sigmoid, Prostate, Brain_Amygdala, Whole_Blood, Minor_Salivary_Gland, Brain_Putamen_basal_ganglia, Pancreas, Brain_Nucleus_accumbens_basal_ganglia, Adrenal_Gland, Brain_Cerebellar_Hemisphere, Brain_Hypothalamus, Brain_Substantia_nigra, Heart_Atrial_Appendage, Brain_Hippocampus, Artery_Aorta, Brain_Cerebellum, Skin_Sun_Exposed_Lower_leg, Uterus, Brain_Anterior_cingulate_cortex_BA24, Brain_Caudate_basal_ganglia, Brain_Cortex, Colon_Transverse, Esophagus_Mucosa, Pituitary, Skin_Not_Sun_Exposed_Suprapubic, Testis, Thyroid, Nerve_Tibial, Brain_Frontal_Cortex_BA9	29	0.025	NA	0.00331
SEC16A	Liver, Stomach, Pancreas, Whole_Blood, Brain_Putamen_basal_ganglia, Testis, Brain_Cerebellar_Hemisphere, Ovary, Esophagus_Mucosa, Minor_Salivary_Gland, Prostate, Small_Intestine_Terminal_Ileum	12	0.082	NA	0.000878
DPH7	Brain_Hypothalamus, Cells_Transformed_fibroblasts, Stomach, Uterus, Brain_Nucleus_accumbens_basal_ganglia, Skin_Sun_Exposed_Lower_leg, Vagina, Adipose_Visceral_Omentum, Lung	9	0.24	NA	0.00456
CACNA1B	Brain_Frontal_Cortex_BA9, Cells_EBV.transformed_lymphocytes, Brain_Cerebellar_Hemisphere, Esophagus_Muscularis, Brain_Cortex, Brain_Cerebellum, Heart_Atrial_Appendage, Artery_Tibial, Brain_Hypothalamus, Brain_Amygdala, Brain_Putamen_basal_ganglia, Brain_Caudate_basal_ganglia, Adipose_Subcutaneous, Nerve_Tibial, Brain_Nucleus_accumbens_basal_ganglia	15	5.06e-05	NA	5.76e-10
LURAP1L	Cells_EBV.transformed_lymphocytes, Artery_Coronary, Whole_Blood, Esophagus_Mucosa, Nerve_Tibial, Skin_Not_Sun_Exposed_Suprapubic, Skin_Sun_Exposed_Lower_leg	7	0.47	NA	0.03
PGM5	Small_Intestine_Terminal_Ileum, Whole_Blood, Artery_Tibial, Muscle_Skeletal, Brain_Cortex, Spleen, Adipose_Subcutaneous, Breast_Mammary_Tissue, Brain_Frontal_Cortex_BA9, Esophagus_Mucosa, Skin_Sun_Exposed_Lower_leg, Esophagus_Muscularis, Brain_Cerebellar_Hemisphere	13	0.063	NA	0.0198
TTC39B	Testis, Artery_Aorta, Pituitary, Brain_Cerebellar_Hemisphere, Breast_Mammary_Tissue, Liver, Adipose_Subcutaneous, Vagina, Lung, Skin_Not_Sun_Exposed_Suprapubic, Brain_Cortex, Spleen, Small_Intestine_Terminal_Ileum, Esophagus_Muscularis, Heart_Atrial_Appendage, Brain_Caudate_basal_ganglia, Ovary, Heart_Left_Ventricle, Brain_Cerebellum, Skin_Sun_Exposed_Lower_leg, Artery_Coronary, Brain_Frontal_Cortex_BA9	22	0.199	NA	0.0154
C9orf85	Skin_Not_Sun_Exposed_Suprapubic, Artery_Tibial, Small_Intestine_Terminal_Ileum, Esophagus_Gastroesophageal_Junction	4	0.0099	NA	0.000159
RRAGA	Esophagus_Muscularis, Pituitary, Brain_Cerebellar_Hemisphere, Thyroid	4	0.554	NA	0.0247
C9orf41	Small_Intestine_Terminal_Ileum, Pituitary, Minor_Salivary_Gland, Uterus, Brain_Anterior_cingulate_cortex_BA24, Skin_Not_Sun_Exposed_Suprapubic, Brain_Substantia_nigra, Cells_Transformed_fibroblasts	8	0.089	NA	0.00596
GNA14	Adrenal_Gland, Artery_Tibial, Cells_Transformed_fibroblasts, Brain_Cortex, Testis, Brain_Nucleus_accumbens_basal_ganglia, Adipose_Subcutaneous, Brain_Cerebellum, Skin_Not_Sun_Exposed_Suprapubic, Stomach, Brain_Hippocampus, Muscle_Skeletal, Esophagus_Mucosa	13	0.1	NA	0.0127
GNAQ	Testis, Brain_Cerebellar_Hemisphere, Whole_Blood, Brain_Anterior_cingulate_cortex_BA24, Brain_Spinal_cord_cervical_c.1, Colon_Sigmoid, Brain_Amygdala, Nerve_Tibial, Brain_Cerebellum, Ovary, Brain_Frontal_Cortex_BA9, Esophagus_Muscularis, Artery_Tibial	13	0.131	NA	0.0455
CDK20	Testis, Heart_Atrial_Appendage, Prostate, Brain_Hippocampus, Muscle_Skeletal, Heart_Left_Ventricle, Nerve_Tibial	7	0.261	NA	0.0119
SUSD3	Whole_Blood, Pancreas, Brain_Cerebellar_Hemisphere, Esophagus_Mucosa, Prostate, Heart_Atrial_Appendage, Lung, Skin_Not_Sun_Exposed_Suprapubic, Brain_Nucleus_accumbens_basal_ganglia, Brain_Hypothalamus, Stomach, Adipose_Visceral_Omentum	12	0.21	NA	0.02437
C9orf43	Prostate, Brain_Anterior_cingulate_cortex_BA24, Brain_Caudate_basal_ganglia, Breast_Mammary_Tissue, Brain_Nucleus_accumbens_basal_ganglia, Brain_Amygdala	6	0.448	NA	0.0109
ZNF618	Artery_Coronary, Breast_Mammary_Tissue, Lung, Spleen, Thyroid, Liver, Skin_Not_Sun_Exposed_Suprapubic, Esophagus_Muscularis	8	0.556	NA	0.0419
PTPDC1	Whole_Blood, Skin_Sun_Exposed_Lower_leg, Ovary, Artery_Tibial, Spleen, Muscle_Skeletal, Artery_Coronary, Heart_Left_Ventricle	8	0.531	NA	0.011068
AAED1	Skin_Sun_Exposed_Lower_leg, Colon_Transverse	2	0.981	NA	0.162
FBXW5	Skin_Not_Sun_Exposed_Suprapubic, Brain_Spinal_cord_cervical_c.1, Brain_Putamen_basal_ganglia, Esophagus_Gastroesophageal_Junction, Brain_Nucleus_accumbens_basal_ganglia, Artery_Tibial, Whole_Blood, Artery_Aorta, Brain_Anterior_cingulate_cortex_BA24, Prostate, Thyroid, Small_Intestine_Terminal_Ileum	12	0.00102395	NA	0.000167
CCDC107	Artery_Coronary, Artery_Tibial, Adrenal_Gland, Esophagus_Mucosa, Artery_Aorta, Brain_Putamen_basal_ganglia, Colon_Transverse, Brain_Nucleus_accumbens_basal_ganglia, Brain_Cerebellar_Hemisphere, Stomach	10	0.932	NA	0.117
NPR2	Artery_Aorta, Brain_Frontal_Cortex_BA9, Colon_Sigmoid, Adipose_Subcutaneous, Brain_Cerebellum, Adrenal_Gland, Artery_Tibial, Brain_Cortex	8	0.613	NA	0.056
GNE	Uterus, Skin_Sun_Exposed_Lower_leg, Lung, Pancreas, Breast_Mammary_Tissue, Thyroid, Brain_Amygdala, Small_Intestine_Terminal_Ileum, Brain_Substantia_nigra, Brain_Frontal_Cortex_BA9, Brain_Cerebellar_Hemisphere	11	0.296	NA	0.00913
RALGDS	Heart_Left_Ventricle, Thyroid, Esophagus_Gastroesophageal_Junction, Breast_Mammary_Tissue, Adipose_Subcutaneous, Liver, Adrenal_Gland, Skin_Sun_Exposed_Lower_leg, Brain_Frontal_Cortex_BA9, Esophagus_Mucosa	10	0.311	NA	0.0184
VAV2	Colon_Transverse, Cells_Transformed_fibroblasts, Whole_Blood, Lung, Adrenal_Gland, Pancreas, Minor_Salivary_Gland, Brain_Putamen_basal_ganglia	8	0.152	NA	0.0168
ADAMTS13	Pancreas, Brain_Spinal_cord_cervical_c.1, Breast_Mammary_Tissue, Brain_Amygdala, Esophagus_Muscularis, Brain_Anterior_cingulate_cortex_BA24, Brain_Hippocampus, Lung, Spleen, Cells_Transformed_fibroblasts, Brain_Nucleus_accumbens_basal_ganglia, Colon_Transverse, Esophagus_Mucosa, Brain_Caudate_basal_ganglia, Small_Intestine_Terminal_Ileum, Thyroid	16	0.469	NA	0.0272
CACFD1	Artery_Coronary, Adrenal_Gland, Nerve_Tibial, Skin_Sun_Exposed_Lower_leg, Brain_Caudate_basal_ganglia, Cells_EBV.transformed_lymphocytes, Pituitary, Thyroid, Artery_Tibial, Colon_Transverse, Esophagus_Mucosa, Pancreas, Esophagus_Muscularis, Stomach, Brain_Hypothalamus, Whole_Blood	16	0.14	NA	0.0266
FCN2	Brain_Frontal_Cortex_BA9, Nerve_Tibial, Brain_Amygdala, Minor_Salivary_Gland	4	0.354	NA	0.000237
C9orf116	Colon_Sigmoid, Nerve_Tibial, Pituitary, Muscle_Skeletal, Brain_Hippocampus, Brain_Nucleus_accumbens_basal_ganglia, Cells_Transformed_fibroblasts, Artery_Tibial, Brain_Cerebellar_Hemisphere, Artery_Aorta	10	0.053	NA	0.00553
GPSM1	Brain_Cerebellum, Brain_Cerebellar_Hemisphere, Skin_Sun_Exposed_Lower_leg, Brain_Cortex, Brain_Spinal_cord_cervical_c.1, Colon_Sigmoid, Skin_Not_Sun_Exposed_Suprapubic, Thyroid, Muscle_Skeletal, Brain_Anterior_cingulate_cortex_BA24, Brain_Hypothalamus, Heart_Left_Ventricle, Nerve_Tibial, Esophagus_Muscularis, Lung	15	0.000538464	NA	8.43e-05
TOR2A	Artery_Tibial, Brain_Cortex, Heart_Left_Ventricle, Adipose_Subcutaneous, Brain_Hypothalamus, Prostate, Colon_Sigmoid	7	0.061	NA	0.000539
ST6GALNAC6	Lung, Liver, Colon_Sigmoid, Small_Intestine_Terminal_Ileum, Skin_Sun_Exposed_Lower_leg, Heart_Atrial_Appendage, Brain_Putamen_basal_ganglia, Brain_Cerebellum, Pancreas, Skin_Not_Sun_Exposed_Suprapubic, Thyroid	11	0.041	NA	0.00106
PPAPDC3	Brain_Cerebellum, Brain_Anterior_cingulate_cortex_BA24, Testis, Adrenal_Gland, Brain_Putamen_basal_ganglia, Heart_Atrial_Appendage, Muscle_Skeletal, Brain_Frontal_Cortex_BA9, Colon_Sigmoid, Adipose_Visceral_Omentum, Heart_Left_Ventricle, Artery_Tibial	12	0.219	NA	0.0215
FREM1	Adipose_Subcutaneous, Brain_Spinal_cord_cervical_c.1, Brain_Hypothalamus, Muscle_Skeletal, Brain_Amygdala, Small_Intestine_Terminal_Ileum, Breast_Mammary_Tissue, Artery_Aorta, Brain_Substantia_nigra, Thyroid, Brain_Cerebellum, Vagina, Nerve_Tibial	13	0.149	NA	0.00355
RPP25L	Vagina, Adrenal_Gland, Pancreas, Esophagus_Muscularis, Whole_Blood, Brain_Caudate_basal_ganglia	6	0.492	NA	0.0136
C9orf24	Liver, Artery_Tibial, Minor_Salivary_Gland, Brain_Hypothalamus, Brain_Putamen_basal_ganglia, Ovary, Spleen	7	0.128	NA	0.00338
SNAPC3	Cells_Transformed_fibroblasts, Whole_Blood, Brain_Anterior_cingulate_cortex_BA24, Brain_Spinal_cord_cervical_c.1, Spleen, Colon_Transverse, Breast_Mammary_Tissue, Thyroid, Skin_Sun_Exposed_Lower_leg, Artery_Tibial, Stomach, Adrenal_Gland, Muscle_Skeletal	13	0.635	NA	0.113468
KIAA1161	Esophagus_Gastroesophageal_Junction, Nerve_Tibial, Brain_Anterior_cingulate_cortex_BA24, Artery_Coronary, Heart_Left_Ventricle, Esophagus_Mucosa, Adipose_Visceral_Omentum, Vagina, Esophagus_Muscularis, Skin_Sun_Exposed_Lower_leg, Brain_Cerebellar_Hemisphere	11	0.00153253	NA	0.00407
NUDT2	Brain_Nucleus_accumbens_basal_ganglia, Brain_Spinal_cord_cervical_c.1, Brain_Putamen_basal_ganglia, Brain_Caudate_basal_ganglia, Pituitary, Brain_Amygdala, Brain_Hippocampus, Brain_Frontal_Cortex_BA9, Spleen, Cells_EBV.transformed_lymphocytes, Brain_Anterior_cingulate_cortex_BA24, Brain_Substantia_nigra, Brain_Hypothalamus, Testis, Ovary, Heart_Atrial_Appendage, Cells_Transformed_fibroblasts, Small_Intestine_Terminal_Ileum, Brain_Cortex, Liver, Colon_Transverse, Heart_Left_Ventricle, Stomach, Thyroid, Lung, Artery_Aorta, Uterus, Adrenal_Gland, Prostate, Nerve_Tibial, Adipose_Subcutaneous	31	0.119	NA	0.002661
CCDC171	Brain_Spinal_cord_cervical_c.1, Esophagus_Muscularis, Brain_Hippocampus, Skin_Sun_Exposed_Lower_leg, Ovary, Brain_Anterior_cingulate_cortex_BA24, Uterus, Skin_Not_Sun_Exposed_Suprapubic, Artery_Aorta, Brain_Putamen_basal_ganglia, Adipose_Subcutaneous, Brain_Caudate_basal_ganglia, Minor_Salivary_Gland, Muscle_Skeletal, Brain_Cerebellar_Hemisphere, Lung, Pituitary, Artery_Tibial, Nerve_Tibial, Brain_Substantia_nigra, Brain_Hypothalamus, Brain_Nucleus_accumbens_basal_ganglia, Stomach, Pancreas, Esophagus_Gastroesophageal_Junction, Heart_Atrial_Appendage, Liver, Brain_Amygdala, Adrenal_Gland	29	0.305	NA	0.0418
UBAP1	Brain_Substantia_nigra, Lung, Artery_Aorta, Cells_Transformed_fibroblasts, Esophagus_Muscularis, Brain_Frontal_Cortex_BA9, Pancreas, Brain_Nucleus_accumbens_basal_ganglia, Brain_Caudate_basal_ganglia, Brain_Hippocampus, Colon_Sigmoid, Esophagus_Mucosa, Brain_Spinal_cord_cervical_c.1, Small_Intestine_Terminal_Ileum, Breast_Mammary_Tissue, Brain_Amygdala, Pituitary, Testis, Artery_Coronary, Thyroid, Adipose_Visceral_Omentum, Brain_Putamen_basal_ganglia, Adipose_Subcutaneous, Brain_Cortex, Artery_Tibial, Heart_Atrial_Appendage, Brain_Anterior_cingulate_cortex_BA24, Whole_Blood, Brain_Cerebellum	29	0.000319349	NA	0.000558
DIRAS2	Brain_Cerebellum, Esophagus_Gastroesophageal_Junction, Skin_Not_Sun_Exposed_Suprapubic, Ovary, Adipose_Subcutaneous, Spleen, Brain_Substantia_nigra, Brain_Hypothalamus	8	0.067	NA	0.014
SYK	Muscle_Skeletal, Breast_Mammary_Tissue, Heart_Atrial_Appendage, Lung, Skin_Not_Sun_Exposed_Suprapubic, Artery_Tibial	6	0.846	NA	0.121
NIPSNAP3B	Artery_Coronary, Whole_Blood, Adipose_Subcutaneous, Colon_Sigmoid, Uterus, Thyroid	6	0.415	NA	0.0108
MAMDC2	Brain_Frontal_Cortex_BA9, Brain_Putamen_basal_ganglia, Uterus, Breast_Mammary_Tissue, Spleen, Heart_Atrial_Appendage, Heart_Left_Ventricle, Adipose_Visceral_Omentum, Artery_Aorta, Esophagus_Mucosa, Brain_Substantia_nigra, Brain_Caudate_basal_ganglia, Pancreas, Ovary	14	0.0021	NA	0.000384
TMC1	Skin_Not_Sun_Exposed_Suprapubic, Brain_Cerebellar_Hemisphere, Vagina, Brain_Amygdala, Brain_Putamen_basal_ganglia, Brain_Caudate_basal_ganglia, Brain_Hippocampus	7	0.017	NA	0.00115
RASEF	Heart_Atrial_Appendage, Colon_Transverse, Testis, Artery_Tibial, Esophagus_Muscularis, Nerve_Tibial, Adipose_Visceral_Omentum, Esophagus_Gastroesophageal_Junction, Stomach, Artery_Aorta, Prostate	11	0.032	NA	0.0114
GKAP1	Spleen, Adipose_Subcutaneous, Pancreas, Brain_Amygdala, Brain_Substantia_nigra, Brain_Cerebellum, Artery_Aorta, Cells_EBV.transformed_lymphocytes, Brain_Caudate_basal_ganglia, Esophagus_Gastroesophageal_Junction, Heart_Left_Ventricle, Brain_Hippocampus, Brain_Frontal_Cortex_BA9, Whole_Blood, Small_Intestine_Terminal_Ileum, Testis, Brain_Anterior_cingulate_cortex_BA24, Uterus	18	0.685	NA	0.13
KIF27	Nerve_Tibial, Brain_Substantia_nigra, Brain_Cerebellum, Liver, Testis, Colon_Sigmoid, Pancreas, Cells_Transformed_fibroblasts, Pituitary	9	0.000448377	NA	0.00155
C9orf64	Adrenal_Gland, Thyroid, Muscle_Skeletal, Brain_Cerebellum, Esophagus_Muscularis, Artery_Tibial, Esophagus_Mucosa, Nerve_Tibial, Pancreas, Uterus, Cells_Transformed_fibroblasts, Heart_Atrial_Appendage, Brain_Substantia_nigra, Esophagus_Gastroesophageal_Junction, Stomach, Testis, Minor_Salivary_Gland	17	0.0035	NA	0.000283
HNRNPK	Brain_Cerebellum, Brain_Nucleus_accumbens_basal_ganglia, Brain_Caudate_basal_ganglia, Skin_Sun_Exposed_Lower_leg, Adrenal_Gland, Brain_Frontal_Cortex_BA9, Brain_Putamen_basal_ganglia	7	0.036	NA	0.0167
SVEP1	Small_Intestine_Terminal_Ileum, Brain_Substantia_nigra, Skin_Sun_Exposed_Lower_leg, Breast_Mammary_Tissue, Minor_Salivary_Gland, Uterus, Brain_Nucleus_accumbens_basal_ganglia, Esophagus_Gastroesophageal_Junction, Brain_Cortex, Brain_Cerebellum	10	0.002	NA	3.79e-05
ANKS6	Vagina, Cells_EBV.transformed_lymphocytes, Thyroid, Testis, Brain_Anterior_cingulate_cortex_BA24, Brain_Amygdala, Cells_Transformed_fibroblasts, Pituitary, Heart_Left_Ventricle, Heart_Atrial_Appendage, Adrenal_Gland, Pancreas, Whole_Blood, Artery_Tibial, Brain_Hippocampus, Liver, Adipose_Subcutaneous, Brain_Caudate_basal_ganglia, Brain_Spinal_cord_cervical_c.1, Lung	20	8.96e-05	NA	2.48e-06
TMEM246	Esophagus_Gastroesophageal_Junction, Uterus, Brain_Cortex, Brain_Frontal_Cortex_BA9, Heart_Atrial_Appendage, Lung	6	0.113	NA	0.00149
KIAA1958	Brain_Cerebellum, Skin_Not_Sun_Exposed_Suprapubic, Brain_Cortex, Artery_Coronary, Pancreas, Pituitary, Artery_Aorta, Breast_Mammary_Tissue, Nerve_Tibial	9	0.151	NA	0.0307
RNF183	Colon_Sigmoid, Lung, Brain_Caudate_basal_ganglia, Cells_Transformed_fibroblasts, Brain_Cortex, Adipose_Visceral_Omentum, Small_Intestine_Terminal_Ileum, Brain_Spinal_cord_cervical_c.1, Minor_Salivary_Gland, Artery_Aorta, Skin_Sun_Exposed_Lower_leg, Adipose_Subcutaneous, Ovary	13	0.141	NA	0.00993
STRBP	Prostate, Brain_Substantia_nigra, Skin_Sun_Exposed_Lower_leg, Adrenal_Gland, Cells_EBV.transformed_lymphocytes, Brain_Cerebellum, Brain_Cortex	7	0.48	NA	0.0449
GAPVD1	Brain_Cortex, Pancreas, Brain_Cerebellum, Brain_Hypothalamus, Lung, Ovary, Breast_Mammary_Tissue, Minor_Salivary_Gland, Brain_Cerebellar_Hemisphere, Skin_Not_Sun_Exposed_Suprapubic, Muscle_Skeletal, Adrenal_Gland, Artery_Coronary, Small_Intestine_Terminal_Ileum, Artery_Tibial, Thyroid, Skin_Sun_Exposed_Lower_leg, Adipose_Subcutaneous, Nerve_Tibial, Vagina, Whole_Blood, Esophagus_Mucosa	22	0.02	NA	0.000904
C9orf89	Spleen, Liver, Whole_Blood, Brain_Hypothalamus, Minor_Salivary_Gland, Brain_Cortex, Testis, Colon_Transverse, Vagina, Brain_Cerebellar_Hemisphere, Brain_Frontal_Cortex_BA9, Adipose_Subcutaneous, Lung, Uterus, Brain_Amygdala, Cells_Transformed_fibroblasts, Brain_Cerebellum, Brain_Putamen_basal_ganglia, Stomach, Brain_Anterior_cingulate_cortex_BA24, Prostate, Brain_Caudate_basal_ganglia	22	0.176	NA	0.0139
ZNF367	Stomach, Lung, Spleen, Vagina	4	0.78	NA	0.147556
NOL6	Heart_Atrial_Appendage, Artery_Tibial, Breast_Mammary_Tissue, Adipose_Visceral_Omentum, Brain_Cerebellum, Brain_Hippocampus, Cells_EBV.transformed_lymphocytes, Esophagus_Gastroesophageal_Junction, Liver, Pancreas, Pituitary, Spleen, Testis, Vagina, Brain_Nucleus_accumbens_basal_ganglia, Stomach, Brain_Cerebellar_Hemisphere, Brain_Cortex, Small_Intestine_Terminal_Ileum, Brain_Anterior_cingulate_cortex_BA24, Lung, Adipose_Subcutaneous, Esophagus_Muscularis	23	0.446	NA	0.176
AQP3	Brain_Substantia_nigra, Brain_Cerebellar_Hemisphere, Adrenal_Gland, Lung, Breast_Mammary_Tissue, Brain_Cerebellum, Colon_Sigmoid, Esophagus_Gastroesophageal_Junction, Nerve_Tibial, Colon_Transverse, Artery_Aorta, Esophagus_Mucosa, Brain_Hippocampus, Adipose_Subcutaneous, Artery_Tibial, Brain_Anterior_cingulate_cortex_BA24	16	0.196	NA	0.0126
TRMT10B	Esophagus_Muscularis, Ovary, Vagina, Brain_Caudate_basal_ganglia, Brain_Frontal_Cortex_BA9, Testis, Esophagus_Mucosa, Esophagus_Gastroesophageal_Junction, Breast_Mammary_Tissue, Stomach, Pituitary, Heart_Atrial_Appendage	12	0.306	NA	0.00236
VCP	Pituitary, Prostate, Spleen, Ovary, Esophagus_Mucosa, Skin_Sun_Exposed_Lower_leg, Whole_Blood, Muscle_Skeletal, Brain_Hippocampus, Brain_Cerebellar_Hemisphere, Stomach, Skin_Not_Sun_Exposed_Suprapubic, Cells_EBV.transformed_lymphocytes	13	0.677	NA	0.0547
PIGO	Vagina, Breast_Mammary_Tissue, Cells_EBV.transformed_lymphocytes, Artery_Coronary	4	0.914	NA	0.181
QSOX2	Breast_Mammary_Tissue, Small_Intestine_Terminal_Ileum, Brain_Amygdala, Brain_Frontal_Cortex_BA9, Prostate, Adrenal_Gland, Thyroid, Uterus, Pituitary, Whole_Blood	10	0.273	NA	0.00858
SNAPC4	Heart_Left_Ventricle, Brain_Caudate_basal_ganglia, Muscle_Skeletal, Small_Intestine_Terminal_Ileum, Brain_Cortex, Pituitary, Prostate, Nerve_Tibial, Brain_Substantia_nigra, Thyroid	10	0.11	NA	0.000583
PMPCA	Colon_Sigmoid, Heart_Left_Ventricle, Adrenal_Gland, Artery_Aorta, Esophagus_Gastroesophageal_Junction, Esophagus_Mucosa, Prostate, Ovary, Lung, Adipose_Visceral_Omentum, Adipose_Subcutaneous, Spleen, Cells_Transformed_fibroblasts, Brain_Nucleus_accumbens_basal_ganglia, Brain_Hippocampus, Testis	16	0.0051	NA	0.00221
SDCCAG3	Colon_Sigmoid, Esophagus_Muscularis, Adrenal_Gland, Cells_Transformed_fibroblasts, Muscle_Skeletal, Lung, Prostate, Adipose_Subcutaneous, Spleen, Brain_Frontal_Cortex_BA9, Testis, Artery_Tibial, Stomach, Esophagus_Mucosa, Skin_Not_Sun_Exposed_Suprapubic	15	0.061	NA	0.000199
AK8	Brain_Nucleus_accumbens_basal_ganglia, Cells_EBV.transformed_lymphocytes, Thyroid, Brain_Hypothalamus, Brain_Putamen_basal_ganglia, Small_Intestine_Terminal_Ileum, Colon_Sigmoid, Esophagus_Muscularis, Brain_Amygdala, Prostate, Nerve_Tibial, Heart_Atrial_Appendage, Brain_Spinal_cord_cervical_c.1, Brain_Substantia_nigra, Lung, Testis, Pituitary, Brain_Caudate_basal_ganglia, Brain_Cortex, Brain_Hippocampus, Brain_Anterior_cingulate_cortex_BA24, Brain_Cerebellum, Brain_Frontal_Cortex_BA9, Artery_Tibial, Adrenal_Gland, Colon_Transverse	26	0.129	NA	0.039404
C9orf9	Esophagus_Mucosa, Muscle_Skeletal, Pituitary, Brain_Caudate_basal_ganglia, Uterus, Esophagus_Muscularis, Artery_Aorta, Pancreas, Artery_Tibial, Esophagus_Gastroesophageal_Junction, Cells_EBV.transformed_lymphocytes, Cells_Transformed_fibroblasts, Nerve_Tibial, Adrenal_Gland, Breast_Mammary_Tissue	15	0.237	NA	0.0255
TSC1	Adrenal_Gland, Heart_Left_Ventricle, Artery_Aorta	3	0.928	NA	0.174
FAM69B	Skin_Sun_Exposed_Lower_leg, Cells_Transformed_fibroblasts, Brain_Putamen_basal_ganglia, Adipose_Visceral_Omentum, Artery_Tibial, Brain_Nucleus_accumbens_basal_ganglia, Esophagus_Gastroesophageal_Junction, Heart_Atrial_Appendage, Heart_Left_Ventricle, Stomach, Ovary	11	0.046	NA	0.00887
ZMYND19	Brain_Cortex, Liver, Cells_Transformed_fibroblasts, Skin_Not_Sun_Exposed_Suprapubic, Testis, Breast_Mammary_Tissue, Skin_Sun_Exposed_Lower_leg, Adipose_Subcutaneous, Colon_Sigmoid, Spleen, Prostate	11	0.035	NA	0.0033
NSMF	Colon_Sigmoid, Esophagus_Mucosa, Lung, Brain_Substantia_nigra, Nerve_Tibial, Whole_Blood, Adipose_Visceral_Omentum, Ovary, Brain_Hippocampus, Adipose_Subcutaneous, Brain_Nucleus_accumbens_basal_ganglia, Heart_Atrial_Appendage, Colon_Transverse, Heart_Left_Ventricle, Esophagus_Muscularis, Uterus, Stomach, Skin_Not_Sun_Exposed_Suprapubic, Liver	19	0.0022	NA	0.000113
PBX3	Brain_Cortex, Brain_Caudate_basal_ganglia, Pituitary, Vagina, Cells_EBV.transformed_lymphocytes, Cells_Transformed_fibroblasts, Thyroid, Brain_Frontal_Cortex_BA9, Ovary, Liver, Colon_Sigmoid	11	0.067	NA	3.34e-05
PIP5KL1	Whole_Blood, Brain_Putamen_basal_ganglia, Adipose_Visceral_Omentum, Heart_Atrial_Appendage, Muscle_Skeletal, Adipose_Subcutaneous, Heart_Left_Ventricle, Artery_Aorta, Cells_EBV.transformed_lymphocytes, Skin_Sun_Exposed_Lower_leg, Cells_Transformed_fibroblasts, Adrenal_Gland, Esophagus_Gastroesophageal_Junction, Liver, Colon_Transverse, Esophagus_Muscularis, Minor_Salivary_Gland, Lung, Stomach, Artery_Coronary, Artery_Tibial, Breast_Mammary_Tissue, Nerve_Tibial, Spleen, Uterus, Brain_Hippocampus, Small_Intestine_Terminal_Ileum, Brain_Amygdala, Brain_Nucleus_accumbens_basal_ganglia, Pancreas, Colon_Sigmoid, Prostate, Thyroid	33	0.03	NA	0.004807
FAM102A	Minor_Salivary_Gland, Brain_Hypothalamus, Skin_Sun_Exposed_Lower_leg, Muscle_Skeletal, Brain_Hippocampus, Testis, Cells_Transformed_fibroblasts, Spleen, Esophagus_Muscularis	9	0.155	NA	0.0258
GOLGA2	Stomach, Thyroid, Adrenal_Gland, Brain_Cortex, Breast_Mammary_Tissue, Brain_Hippocampus	6	0.018	NA	0.001089
TRUB2	Esophagus_Muscularis, Adipose_Subcutaneous, Skin_Sun_Exposed_Lower_leg, Skin_Not_Sun_Exposed_Suprapubic, Nerve_Tibial, Brain_Anterior_cingulate_cortex_BA24, Thyroid, Esophagus_Mucosa, Breast_Mammary_Tissue, Muscle_Skeletal	10	0.137	NA	0.0117
SLC27A4	Brain_Caudate_basal_ganglia, Cells_EBV.transformed_lymphocytes, Thyroid, Nerve_Tibial, Testis, Skin_Not_Sun_Exposed_Suprapubic, Artery_Aorta, Adipose_Subcutaneous, Minor_Salivary_Gland, Uterus	10	0.025	NA	0.0068
URM1	Muscle_Skeletal, Colon_Sigmoid, Brain_Cerebellum, Stomach, Spleen, Heart_Left_Ventricle, Adrenal_Gland, Esophagus_Muscularis, Artery_Tibial, Adipose_Visceral_Omentum, Skin_Not_Sun_Exposed_Suprapubic, Esophagus_Gastroesophageal_Junction, Cells_EBV.transformed_lymphocytes, Brain_Nucleus_accumbens_basal_ganglia	14	0.069	NA	0.000649
CERCAM	Brain_Cerebellar_Hemisphere, Skin_Sun_Exposed_Lower_leg, Prostate, Nerve_Tibial, Whole_Blood, Stomach, Pituitary, Esophagus_Gastroesophageal_Junction, Heart_Atrial_Appendage, Artery_Coronary, Artery_Aorta, Artery_Tibial, Colon_Transverse, Esophagus_Muscularis, Lung	15	0.793	NA	0.196
DOLPP1	Skin_Not_Sun_Exposed_Suprapubic, Esophagus_Mucosa, Thyroid, Vagina, Pancreas, Brain_Spinal_cord_cervical_c.1, Skin_Sun_Exposed_Lower_leg	7	0.1	NA	0.0153
ENDOG	Artery_Tibial, Brain_Hippocampus, Brain_Amygdala, Muscle_Skeletal, Brain_Cerebellar_Hemisphere, Adrenal_Gland, Esophagus_Mucosa, Lung, Ovary, Adipose_Visceral_Omentum, Pancreas, Whole_Blood, Spleen, Uterus, Cells_Transformed_fibroblasts, Cells_EBV.transformed_lymphocytes, Brain_Anterior_cingulate_cortex_BA24	17	0.359	NA	0.0411
PRRX2	Brain_Hippocampus, Brain_Spinal_cord_cervical_c.1, Brain_Substantia_nigra, Brain_Caudate_basal_ganglia, Uterus, Skin_Not_Sun_Exposed_Suprapubic, Adipose_Subcutaneous	7	0.121	NA	0.0116
KCNV2	Adipose_Subcutaneous, Muscle_Skeletal, Nerve_Tibial, Brain_Putamen_basal_ganglia, Skin_Sun_Exposed_Lower_leg, Ovary, Breast_Mammary_Tissue, Pituitary, Adipose_Visceral_Omentum, Thyroid, Brain_Spinal_cord_cervical_c.1, Esophagus_Mucosa, Artery_Aorta	13	0.092	NA	0.00183
ZBTB5	Adrenal_Gland, Artery_Aorta, Small_Intestine_Terminal_Ileum, Brain_Caudate_basal_ganglia, Lung, Spleen, Pituitary, Liver, Pancreas, Esophagus_Muscularis, Heart_Left_Ventricle	11	0.0023	NA	1.03e-06
ROR2	Heart_Atrial_Appendage, Brain_Substantia_nigra, Esophagus_Gastroesophageal_Junction, Ovary	4	0.617	NA	0.00487
ZBTB43	Brain_Anterior_cingulate_cortex_BA24, Prostate, Adipose_Visceral_Omentum, Colon_Sigmoid, Cells_Transformed_fibroblasts, Pancreas, Brain_Hypothalamus, Esophagus_Mucosa, Brain_Amygdala, Brain_Cerebellar_Hemisphere, Brain_Cortex	11	0.053	NA	0.0225
CLIC3	Brain_Cerebellum, Stomach, Skin_Not_Sun_Exposed_Suprapubic, Heart_Atrial_Appendage, Pancreas, Artery_Tibial, Colon_Sigmoid, Esophagus_Muscularis, Adipose_Visceral_Omentum, Heart_Left_Ventricle, Adipose_Subcutaneous, Artery_Aorta, Muscle_Skeletal, Esophagus_Gastroesophageal_Junction, Whole_Blood, Lung, Skin_Sun_Exposed_Lower_leg, Brain_Spinal_cord_cervical_c.1	18	0.013	NA	0.00216
AGPAT2	Ovary, Thyroid, Brain_Anterior_cingulate_cortex_BA24, Esophagus_Mucosa, Stomach, Nerve_Tibial, Brain_Hypothalamus, Artery_Aorta, Liver, Adipose_Subcutaneous, Small_Intestine_Terminal_Ileum, Brain_Putamen_basal_ganglia	12	0.0035	NA	4.28e-05
BRD3	Brain_Spinal_cord_cervical_c.1, Pituitary, Testis, Small_Intestine_Terminal_Ileum, Spleen, Adipose_Visceral_Omentum, Muscle_Skeletal, Adipose_Subcutaneous, Brain_Caudate_basal_ganglia, Colon_Sigmoid, Breast_Mammary_Tissue, Colon_Transverse, Brain_Cerebellum, Whole_Blood, Esophagus_Mucosa, Nerve_Tibial, Artery_Aorta, Esophagus_Muscularis, Brain_Amygdala	19	0.0018	NA	3.1e-05
FOXD4	Brain_Spinal_cord_cervical_c.1, Minor_Salivary_Gland, Prostate	3	0.896	NA	0.123
MURC	Brain_Spinal_cord_cervical_c.1, Esophagus_Gastroesophageal_Junction, Adrenal_Gland, Brain_Nucleus_accumbens_basal_ganglia, Artery_Tibial, Artery_Coronary, Heart_Left_Ventricle, Stomach, Esophagus_Muscularis	9	0.44	NA	0.0236
CCBL1	Adipose_Subcutaneous, Whole_Blood, Thyroid, Brain_Hypothalamus, Esophagus_Mucosa, Testis	6	0.449	NA	0.0623
NAIF1	Esophagus_Gastroesophageal_Junction, Brain_Hypothalamus, Colon_Sigmoid, Artery_Tibial, Brain_Cerebellum, Esophagus_Muscularis, Brain_Putamen_basal_ganglia, Esophagus_Mucosa, Prostate, Vagina, Muscle_Skeletal, Thyroid, Adipose_Subcutaneous	13	0.352	NA	0.0458
OR1L8	Breast_Mammary_Tissue, Prostate, Brain_Amygdala, Uterus, Brain_Substantia_nigra, Testis	6	0.655	NA	0.0812
FRMD3	Vagina, Brain_Hippocampus, Esophagus_Muscularis, Whole_Blood, Brain_Cerebellum, Pancreas, Testis, Liver, Brain_Substantia_nigra, Brain_Frontal_Cortex_BA9, Ovary, Nerve_Tibial	12	0.014	NA	0.00323
CCL19	Brain_Hippocampus, Brain_Putamen_basal_ganglia, Brain_Cortex, Pancreas, Small_Intestine_Terminal_Ileum, Breast_Mammary_Tissue, Adrenal_Gland	7	0.083	NA	0.00404
CBWD1	Small_Intestine_Terminal_Ileum, Brain_Cerebellar_Hemisphere, Esophagus_Muscularis, Vagina, Brain_Nucleus_accumbens_basal_ganglia, Brain_Cerebellum, Cells_EBV.transformed_lymphocytes, Artery_Coronary, Brain_Frontal_Cortex_BA9, Brain_Cortex, Artery_Aorta, Ovary, Uterus	13	0.483	NA	0.061
EGFL7	Nerve_Tibial, Brain_Hippocampus, Brain_Frontal_Cortex_BA9, Brain_Substantia_nigra, Esophagus_Mucosa, Brain_Nucleus_accumbens_basal_ganglia, Brain_Anterior_cingulate_cortex_BA24, Brain_Cerebellum, Brain_Putamen_basal_ganglia, Brain_Cerebellar_Hemisphere, Adipose_Subcutaneous, Prostate, Brain_Spinal_cord_cervical_c.1	13	0.017	NA	0.00766
DMRT2	Brain_Frontal_Cortex_BA9, Cells_Transformed_fibroblasts, Colon_Transverse, Muscle_Skeletal, Adipose_Subcutaneous, Brain_Anterior_cingulate_cortex_BA24, Prostate, Brain_Cortex	8	0.326	NA	0.0244
ZNF483	Brain_Cortex, Brain_Hypothalamus, Brain_Putamen_basal_ganglia, Brain_Frontal_Cortex_BA9, Vagina, Brain_Cerebellar_Hemisphere, Brain_Nucleus_accumbens_basal_ganglia, Stomach, Uterus, Brain_Spinal_cord_cervical_c.1, Breast_Mammary_Tissue, Esophagus_Mucosa, Pancreas, Spleen, Brain_Amygdala, Cells_Transformed_fibroblasts	16	0.423	NA	0.00124
SCAI	Pancreas, Small_Intestine_Terminal_Ileum, Brain_Amygdala, Cells_EBV.transformed_lymphocytes, Spleen, Testis, Heart_Atrial_Appendage, Lung, Brain_Spinal_cord_cervical_c.1, Brain_Cerebellum, Cells_Transformed_fibroblasts	11	0.262	NA	0.0156
LINGO2	Adipose_Subcutaneous, Breast_Mammary_Tissue, Brain_Cortex, Nerve_Tibial, Stomach, Brain_Hippocampus, Lung, Brain_Hypothalamus, Uterus, Brain_Caudate_basal_ganglia, Whole_Blood	11	0.0081	NA	0.00621
ABO	Liver, Uterus, Nerve_Tibial, Adipose_Subcutaneous, Brain_Spinal_cord_cervical_c.1, Stomach, Brain_Cortex, Spleen, Pituitary, Testis, Breast_Mammary_Tissue, Prostate, Lung, Thyroid, Skin_Not_Sun_Exposed_Suprapubic, Skin_Sun_Exposed_Lower_leg, Esophagus_Mucosa, Brain_Anterior_cingulate_cortex_BA24, Small_Intestine_Terminal_Ileum, Esophagus_Muscularis, Ovary, Heart_Left_Ventricle	22	0.396	NA	0.0215
DOLK	Brain_Cortex, Brain_Frontal_Cortex_BA9, Brain_Caudate_basal_ganglia, Brain_Amygdala	4	0.622	NA	0.027
PHYHD1	Artery_Coronary, Brain_Spinal_cord_cervical_c.1, Brain_Hypothalamus	3	0.808	NA	0.145
LINC00476	Brain_Cerebellar_Hemisphere	1	0.615	NA	0.0596
TTLL11	Cells_EBV.transformed_lymphocytes, Brain_Nucleus_accumbens_basal_ganglia, Stomach, Testis, Heart_Left_Ventricle, Adrenal_Gland, Skin_Sun_Exposed_Lower_leg, Ovary, Lung, Adipose_Visceral_Omentum, Breast_Mammary_Tissue, Liver, Pituitary, Thyroid, Nerve_Tibial, Brain_Spinal_cord_cervical_c.1, Artery_Coronary, Heart_Atrial_Appendage, Vagina, Spleen	20	0.239	NA	0.0212
SWI5	Skin_Sun_Exposed_Lower_leg, Adipose_Subcutaneous, Artery_Tibial, Small_Intestine_Terminal_Ileum, Stomach	5	0.459	NA	0.0136
ZDHHC21	Colon_Transverse, Esophagus_Gastroesophageal_Junction, Esophagus_Mucosa, Thyroid, Pituitary, Pancreas, Ovary, Heart_Atrial_Appendage, Colon_Sigmoid, Artery_Aorta, Artery_Tibial, Artery_Coronary, Testis, Nerve_Tibial, Breast_Mammary_Tissue, Skin_Sun_Exposed_Lower_leg, Skin_Not_Sun_Exposed_Suprapubic, Adipose_Visceral_Omentum, Brain_Cortex, Prostate, Minor_Salivary_Gland, Spleen, Liver, Brain_Frontal_Cortex_BA9, Adipose_Subcutaneous, Adrenal_Gland	26	0.01	NA	0.000171
TPRN	Brain_Cerebellum, Small_Intestine_Terminal_Ileum, Uterus, Artery_Tibial, Brain_Hippocampus, Colon_Transverse, Skin_Sun_Exposed_Lower_leg, Cells_Transformed_fibroblasts, Adrenal_Gland	9	0.077	NA	0.00175
SSNA1	Liver, Cells_Transformed_fibroblasts, Adipose_Visceral_Omentum, Artery_Coronary, Minor_Salivary_Gland, Esophagus_Gastroesophageal_Junction	6	0.537	NA	0.0467
ANAPC2	Esophagus_Gastroesophageal_Junction, Spleen, Brain_Nucleus_accumbens_basal_ganglia, Stomach, Cells_EBV.transformed_lymphocytes, Brain_Hypothalamus, Whole_Blood, Ovary	8	0.17	NA	0.00362
CDC26	Stomach, Skin_Not_Sun_Exposed_Suprapubic, Muscle_Skeletal, Brain_Frontal_Cortex_BA9, Brain_Anterior_cingulate_cortex_BA24, Brain_Cerebellum, Heart_Left_Ventricle, Brain_Cerebellar_Hemisphere, Esophagus_Mucosa, Spleen, Nerve_Tibial, Skin_Sun_Exposed_Lower_leg, Cells_Transformed_fibroblasts, Testis, Heart_Atrial_Appendage, Brain_Hippocampus, Artery_Aorta, Pituitary, Cells_EBV.transformed_lymphocytes, Pancreas, Adipose_Subcutaneous, Artery_Coronary, Lung, Prostate, Vagina, Esophagus_Gastroesophageal_Junction, Whole_Blood, Breast_Mammary_Tissue, Colon_Transverse, Esophagus_Muscularis, Artery_Tibial, Brain_Amygdala, Minor_Salivary_Gland, Adipose_Visceral_Omentum, Brain_Caudate_basal_ganglia, Ovary, Small_Intestine_Terminal_Ileum, Uterus, Brain_Hypothalamus, Liver, Brain_Nucleus_accumbens_basal_ganglia, Brain_Cortex	42	0.169	NA	0.049495
DPP7	Vagina, Colon_Sigmoid, Ovary, Colon_Transverse, Prostate, Brain_Hypothalamus, Brain_Substantia_nigra, Liver, Thyroid, Esophagus_Mucosa, Adrenal_Gland, Adipose_Visceral_Omentum, Heart_Left_Ventricle, Cells_Transformed_fibroblasts, Brain_Frontal_Cortex_BA9, Uterus, Brain_Nucleus_accumbens_basal_ganglia, Artery_Aorta, Esophagus_Muscularis, Lung, Muscle_Skeletal, Pancreas, Skin_Not_Sun_Exposed_Suprapubic, Whole_Blood, Adipose_Subcutaneous, Cells_EBV.transformed_lymphocytes, Skin_Sun_Exposed_Lower_leg, Heart_Atrial_Appendage, Testis	29	0.098	NA	0.000308
ACER2	Muscle_Skeletal, Stomach, Artery_Aorta, Brain_Hypothalamus, Small_Intestine_Terminal_Ileum	5	0.373	NA	0.0252
ZBTB34	Esophagus_Mucosa, Whole_Blood, Pancreas, Brain_Hypothalamus, Cells_EBV.transformed_lymphocytes, Adipose_Subcutaneous, Brain_Cortex, Muscle_Skeletal	8	0.042	NA	0.00905
MAN1B1	Pituitary, Brain_Hippocampus, Brain_Caudate_basal_ganglia, Brain_Frontal_Cortex_BA9, Esophagus_Mucosa, Breast_Mammary_Tissue, Adipose_Subcutaneous, Muscle_Skeletal, Thyroid, Heart_Atrial_Appendage, Esophagus_Gastroesophageal_Junction, Colon_Sigmoid, Lung, Brain_Anterior_cingulate_cortex_BA24, Skin_Sun_Exposed_Lower_leg, Liver, Esophagus_Muscularis, Spleen, Adipose_Visceral_Omentum, Skin_Not_Sun_Exposed_Suprapubic, Nerve_Tibial, Small_Intestine_Terminal_Ileum, Pancreas, Testis, Artery_Tibial, Whole_Blood, Brain_Amygdala, Adrenal_Gland, Artery_Aorta, Uterus, Colon_Transverse, Brain_Nucleus_accumbens_basal_ganglia, Brain_Substantia_nigra, Brain_Spinal_cord_cervical_c.1, Artery_Coronary, Brain_Cerebellum, Brain_Cortex, Brain_Putamen_basal_ganglia, Cells_EBV.transformed_lymphocytes, Cells_Transformed_fibroblasts, Vagina, Heart_Left_Ventricle, Stomach, Brain_Cerebellar_Hemisphere	44	0.028	NA	1.19e-05
ADAMTSL1	Vagina, Artery_Coronary, Brain_Spinal_cord_cervical_c.1, Esophagus_Mucosa, Skin_Sun_Exposed_Lower_leg, Skin_Not_Sun_Exposed_Suprapubic, Brain_Cerebellum, Ovary, Breast_Mammary_Tissue, Heart_Atrial_Appendage, Adipose_Visceral_Omentum, Small_Intestine_Terminal_Ileum	12	0.305	NA	0.00797
GLDC	Brain_Cerebellum, Skin_Not_Sun_Exposed_Suprapubic, Lung, Thyroid, Adipose_Visceral_Omentum, Artery_Aorta, Prostate, Brain_Nucleus_accumbens_basal_ganglia, Skin_Sun_Exposed_Lower_leg	9	0.755	NA	0.0414
GLULP4	Ovary, Cells_Transformed_fibroblasts	2	0.884	NA	0.112
RMI1	Brain_Putamen_basal_ganglia, Brain_Amygdala, Skin_Not_Sun_Exposed_Suprapubic, Brain_Frontal_Cortex_BA9, Lung, Skin_Sun_Exposed_Lower_leg, Pituitary, Esophagus_Muscularis, Spleen, Colon_Transverse, Adipose_Subcutaneous, Heart_Atrial_Appendage, Brain_Anterior_cingulate_cortex_BA24, Brain_Cerebellar_Hemisphere, Esophagus_Mucosa, Brain_Hippocampus, Minor_Salivary_Gland, Testis, Brain_Nucleus_accumbens_basal_ganglia, Brain_Cerebellum, Whole_Blood, Pancreas, Brain_Cortex, Uterus, Cells_Transformed_fibroblasts, Brain_Substantia_nigra, Liver, Artery_Tibial, Stomach, Nerve_Tibial, Ovary, Brain_Spinal_cord_cervical_c.1, Muscle_Skeletal, Cells_EBV.transformed_lymphocytes	34	0.000698594	NA	0.000956
GAS1	Brain_Cerebellum, Heart_Left_Ventricle, Artery_Coronary, Skin_Sun_Exposed_Lower_leg, Adipose_Subcutaneous, Uterus, Skin_Not_Sun_Exposed_Suprapubic	7	0.354	NA	0.0503
C9orf139	Brain_Cerebellar_Hemisphere, Heart_Atrial_Appendage, Adipose_Subcutaneous, Brain_Caudate_basal_ganglia, Cells_EBV.transformed_lymphocytes, Thyroid, Esophagus_Muscularis, Spleen, Brain_Amygdala, Adipose_Visceral_Omentum, Artery_Tibial	11	0.0054	NA	0.00462
FUT7	Artery_Coronary, Minor_Salivary_Gland, Vagina, Spleen, Muscle_Skeletal, Thyroid, Whole_Blood, Cells_EBV.transformed_lymphocytes, Brain_Cerebellum, Lung, Nerve_Tibial, Brain_Anterior_cingulate_cortex_BA24, Breast_Mammary_Tissue	13	0.113	NA	0.00635
XXyac-YRM2039.2	Vagina, Uterus, Brain_Amygdala, Brain_Cerebellar_Hemisphere, Brain_Anterior_cingulate_cortex_BA24, Artery_Tibial, Colon_Sigmoid, Brain_Cortex, Brain_Hypothalamus	9	0.257	NA	0.00794
TNFSF15	Ovary, Artery_Coronary, Minor_Salivary_Gland, Artery_Aorta	4	0.057	NA	0.000776
TMEM252	Brain_Hypothalamus, Whole_Blood, Testis, Brain_Cerebellum, Thyroid, Skin_Not_Sun_Exposed_Suprapubic	6	0.236	NA	0.0124
ERCC6L2	Prostate, Heart_Left_Ventricle, Spleen, Small_Intestine_Terminal_Ileum, Minor_Salivary_Gland, Brain_Nucleus_accumbens_basal_ganglia	6	0.48	NA	0.0103
MRPL41	Muscle_Skeletal, Colon_Transverse, Spleen, Adrenal_Gland, Heart_Left_Ventricle, Liver, Testis, Artery_Coronary, Whole_Blood	9	0.749	NA	0.163
PAPPA	Artery_Coronary, Pancreas, Ovary, Minor_Salivary_Gland, Spleen, Muscle_Skeletal, Cells_Transformed_fibroblasts	7	0.097	NA	0.011
C9orf66	Brain_Caudate_basal_ganglia, Brain_Spinal_cord_cervical_c.1, Brain_Putamen_basal_ganglia, Esophagus_Gastroesophageal_Junction, Spleen, Prostate, Brain_Nucleus_accumbens_basal_ganglia	7	0.557	NA	0.00953
LCN12	Brain_Anterior_cingulate_cortex_BA24, Brain_Cerebellar_Hemisphere, Brain_Cortex, Brain_Spinal_cord_cervical_c.1, Stomach, Adrenal_Gland, Brain_Hippocampus, Prostate, Pancreas, Heart_Left_Ventricle, Testis, Adipose_Subcutaneous, Brain_Putamen_basal_ganglia, Heart_Atrial_Appendage, Nerve_Tibial, Ovary, Pituitary, Spleen, Uterus, Vagina, Brain_Amygdala, Brain_Caudate_basal_ganglia, Thyroid, Colon_Transverse, Muscle_Skeletal, Brain_Nucleus_accumbens_basal_ganglia, Artery_Coronary, Brain_Cerebellum, Colon_Sigmoid, Brain_Frontal_Cortex_BA9, Brain_Hypothalamus	31	0.0036	NA	0.00268
OLFML2A	Skin_Not_Sun_Exposed_Suprapubic, Colon_Sigmoid, Muscle_Skeletal, Adipose_Subcutaneous, Breast_Mammary_Tissue, Spleen, Adipose_Visceral_Omentum, Pancreas, Pituitary, Esophagus_Mucosa	10	0.616	NA	0.0271
BICD2	Artery_Coronary, Brain_Cerebellar_Hemisphere, Skin_Not_Sun_Exposed_Suprapubic, Brain_Spinal_cord_cervical_c.1	4	0.713	NA	0.00682
CCIN	Adipose_Subcutaneous, Brain_Hippocampus, Colon_Sigmoid, Brain_Substantia_nigra, Brain_Frontal_Cortex_BA9, Minor_Salivary_Gland, Brain_Spinal_cord_cervical_c.1, Esophagus_Gastroesophageal_Junction, Adipose_Visceral_Omentum	9	0.16	NA	0.0151
SAPCD2	Nerve_Tibial, Artery_Coronary, Brain_Cortex, Cells_EBV.transformed_lymphocytes, Esophagus_Gastroesophageal_Junction, Brain_Frontal_Cortex_BA9, Whole_Blood, Spleen, Lung, Prostate, Breast_Mammary_Tissue, Heart_Left_Ventricle, Brain_Substantia_nigra, Adipose_Subcutaneous	14	0.107	NA	0.0259
RXRA	Artery_Coronary, Small_Intestine_Terminal_Ileum, Heart_Left_Ventricle, Artery_Tibial, Stomach, Brain_Nucleus_accumbens_basal_ganglia, Muscle_Skeletal, Brain_Putamen_basal_ganglia, Nerve_Tibial, Pituitary	10	0.002	NA	0.00249
C9orf47	Brain_Substantia_nigra, Brain_Hippocampus, Spleen, Brain_Frontal_Cortex_BA9, Brain_Putamen_basal_ganglia	5	0.0091	NA	0.00103
KIF24	Small_Intestine_Terminal_Ileum, Brain_Frontal_Cortex_BA9, Heart_Left_Ventricle, Brain_Cerebellar_Hemisphere, Esophagus_Muscularis, Artery_Coronary, Artery_Aorta, Esophagus_Gastroesophageal_Junction, Muscle_Skeletal, Adipose_Visceral_Omentum, Brain_Cerebellum, Uterus, Brain_Anterior_cingulate_cortex_BA24, Nerve_Tibial, Adrenal_Gland, Artery_Tibial, Prostate, Colon_Transverse	18	0.000575734	NA	0.00167
CHCHD2P9	Brain_Cerebellar_Hemisphere, Lung, Skin_Sun_Exposed_Lower_leg	3	0.024	NA	0.000193
GCNT1	Brain_Cerebellum, Spleen, Brain_Frontal_Cortex_BA9, Cells_Transformed_fibroblasts, Stomach, Brain_Hypothalamus, Artery_Aorta, Artery_Tibial, Thyroid	9	0.131	NA	0.00297
FNBP1	Uterus, Brain_Amygdala, Heart_Left_Ventricle, Brain_Spinal_cord_cervical_c.1, Adipose_Visceral_Omentum, Pituitary	6	0.798	NA	0.0221
EXD3	Brain_Spinal_cord_cervical_c.1, Brain_Frontal_Cortex_BA9, Colon_Transverse, Thyroid, Pancreas, Stomach, Testis, Brain_Nucleus_accumbens_basal_ganglia, Pituitary, Esophagus_Mucosa, Brain_Putamen_basal_ganglia, Heart_Left_Ventricle, Esophagus_Muscularis, Brain_Hypothalamus	14	0.633	NA	0.0411
SECISBP2	Colon_Sigmoid, Adipose_Visceral_Omentum, Artery_Aorta	3	0.164	NA	0.000402
C9orf153	Adrenal_Gland, Testis, Artery_Tibial, Brain_Cerebellar_Hemisphere, Uterus, Prostate, Nerve_Tibial, Spleen, Thyroid	9	0.0075	NA	0.00546
SEMA4D	Brain_Putamen_basal_ganglia, Brain_Spinal_cord_cervical_c.1, Heart_Atrial_Appendage, Thyroid, Brain_Substantia_nigra, Muscle_Skeletal, Brain_Caudate_basal_ganglia, Pancreas, Heart_Left_Ventricle, Esophagus_Muscularis, Brain_Nucleus_accumbens_basal_ganglia, Brain_Frontal_Cortex_BA9, Nerve_Tibial, Brain_Anterior_cingulate_cortex_BA24, Pituitary, Uterus, Esophagus_Mucosa, Whole_Blood	18	0.203	NA	0.0141
CARD9	Heart_Atrial_Appendage, Skin_Sun_Exposed_Lower_leg, Brain_Anterior_cingulate_cortex_BA24, Whole_Blood, Esophagus_Muscularis, Adipose_Visceral_Omentum, Lung, Cells_Transformed_fibroblasts	8	0.013	NA	0.000701
LCN10	Vagina, Liver, Brain_Caudate_basal_ganglia, Brain_Cortex, Esophagus_Muscularis, Testis, Breast_Mammary_Tissue, Heart_Atrial_Appendage, Brain_Spinal_cord_cervical_c.1	9	0.248	NA	0.00155
ANKRD19P	Brain_Cerebellum, Skin_Not_Sun_Exposed_Suprapubic, Brain_Putamen_basal_ganglia, Brain_Cerebellar_Hemisphere, Brain_Caudate_basal_ganglia, Skin_Sun_Exposed_Lower_leg, Artery_Aorta, Cells_EBV.transformed_lymphocytes, Artery_Tibial, Esophagus_Mucosa	10	0.498	NA	0.0203
NUTM2G	Brain_Cerebellar_Hemisphere, Prostate, Adipose_Visceral_Omentum, Lung, Pancreas, Artery_Aorta, Brain_Cerebellum, Thyroid, Nerve_Tibial, Vagina, Skin_Sun_Exposed_Lower_leg, Small_Intestine_Terminal_Ileum, Artery_Tibial, Esophagus_Muscularis, Ovary, Cells_Transformed_fibroblasts	16	0.227	NA	0.0682
FAM166A	Brain_Hypothalamus, Artery_Coronary, Skin_Not_Sun_Exposed_Suprapubic, Brain_Cortex	4	0.377	NA	0.00747
CENPP	Ovary, Adipose_Subcutaneous, Artery_Tibial, Uterus, Brain_Cerebellum, Pancreas, Brain_Frontal_Cortex_BA9, Artery_Aorta, Artery_Coronary, Brain_Caudate_basal_ganglia, Colon_Sigmoid, Colon_Transverse, Liver, Prostate, Spleen, Adrenal_Gland, Esophagus_Muscularis, Brain_Cortex, Stomach	19	0.738	NA	0.184
FOCAD	Small_Intestine_Terminal_Ileum, Pancreas, Colon_Sigmoid, Skin_Not_Sun_Exposed_Suprapubic, Cells_Transformed_fibroblasts, Adrenal_Gland, Brain_Hippocampus, Colon_Transverse, Uterus, Artery_Coronary, Stomach, Adipose_Subcutaneous, Brain_Putamen_basal_ganglia	13	0.024	NA	0.00164
GPR21	Brain_Substantia_nigra, Artery_Coronary, Brain_Putamen_basal_ganglia, Brain_Amygdala, Stomach, Uterus	6	0.788	NA	0.108
NDOR1	Esophagus_Gastroesophageal_Junction, Stomach, Cells_Transformed_fibroblasts, Minor_Salivary_Gland, Brain_Hippocampus, Heart_Atrial_Appendage, Artery_Coronary, Vagina, Small_Intestine_Terminal_Ileum, Testis	10	0.052	NA	0.00798
PTAR1	Colon_Sigmoid, Artery_Aorta, Skin_Sun_Exposed_Lower_leg, Brain_Substantia_nigra, Minor_Salivary_Gland, Brain_Hypothalamus, Testis, Brain_Frontal_Cortex_BA9, Esophagus_Muscularis, Brain_Cerebellar_Hemisphere	10	0.000337177	NA	8.91e-05
NOXA1	Esophagus_Muscularis, Nerve_Tibial, Breast_Mammary_Tissue, Brain_Cortex, Small_Intestine_Terminal_Ileum, Testis, Muscle_Skeletal, Brain_Hippocampus, Adipose_Subcutaneous, Esophagus_Mucosa, Colon_Sigmoid, Cells_Transformed_fibroblasts, Esophagus_Gastroesophageal_Junction, Pancreas, Vagina, Thyroid, Heart_Left_Ventricle, Minor_Salivary_Gland, Adrenal_Gland, Artery_Tibial, Heart_Atrial_Appendage, Adipose_Visceral_Omentum, Skin_Not_Sun_Exposed_Suprapubic, Spleen, Brain_Frontal_Cortex_BA9, Brain_Hypothalamus, Liver, Prostate, Artery_Coronary, Stomach, Lung, Brain_Spinal_cord_cervical_c.1, Skin_Sun_Exposed_Lower_leg, Artery_Aorta, Pituitary, Brain_Amygdala, Brain_Nucleus_accumbens_basal_ganglia, Colon_Transverse, Uterus, Brain_Putamen_basal_ganglia	40	0.017	NA	0.00862
ENTPD8	Nerve_Tibial, Skin_Sun_Exposed_Lower_leg, Pituitary, Breast_Mammary_Tissue, Skin_Not_Sun_Exposed_Suprapubic, Adipose_Visceral_Omentum, Pancreas, Spleen, Adrenal_Gland, Thyroid, Brain_Cerebellum, Artery_Aorta, Lung	13	0.000963759	NA	7.53e-05
PTPLAD2	Colon_Transverse, Brain_Caudate_basal_ganglia, Esophagus_Muscularis, Brain_Cerebellar_Hemisphere, Spleen, Brain_Anterior_cingulate_cortex_BA24, Whole_Blood, Heart_Atrial_Appendage, Brain_Hypothalamus, Artery_Aorta, Esophagus_Mucosa, Pituitary, Adipose_Subcutaneous	13	0.195	NA	0.000886
FAM120AOS	Muscle_Skeletal, Adipose_Subcutaneous, Small_Intestine_Terminal_Ileum, Esophagus_Mucosa, Esophagus_Gastroesophageal_Junction, Cells_Transformed_fibroblasts, Esophagus_Muscularis, Colon_Transverse, Whole_Blood, Brain_Cerebellum, Vagina, Heart_Left_Ventricle, Brain_Putamen_basal_ganglia, Nerve_Tibial, Lung, Breast_Mammary_Tissue, Brain_Cerebellar_Hemisphere	17	0.000103691	NA	0.0007
C9orf152	Adipose_Visceral_Omentum, Cells_EBV.transformed_lymphocytes, Esophagus_Gastroesophageal_Junction, Spleen, Thyroid, Colon_Sigmoid, Artery_Tibial, Nerve_Tibial, Esophagus_Mucosa, Lung, Brain_Cerebellar_Hemisphere, Brain_Cerebellum, Whole_Blood, Adipose_Subcutaneous, Liver, Skin_Not_Sun_Exposed_Suprapubic	16	3.04e-05	NA	2.75e-05
NELFB	Spleen, Brain_Substantia_nigra, Minor_Salivary_Gland, Ovary	4	0.357	NA	0.0054
TDRD7	Muscle_Skeletal, Brain_Caudate_basal_ganglia, Nerve_Tibial, Heart_Atrial_Appendage, Stomach, Colon_Transverse, Adipose_Subcutaneous, Pituitary, Thyroid, Artery_Coronary, Cells_Transformed_fibroblasts	11	0.099	NA	0.0232
ZNF79	Brain_Putamen_basal_ganglia, Brain_Hippocampus, Skin_Not_Sun_Exposed_Suprapubic, Brain_Nucleus_accumbens_basal_ganglia, Pituitary, Muscle_Skeletal, Testis, Artery_Aorta, Whole_Blood, Artery_Coronary, Brain_Cortex, Colon_Sigmoid, Cells_EBV.transformed_lymphocytes, Minor_Salivary_Gland, Cells_Transformed_fibroblasts, Adrenal_Gland, Skin_Sun_Exposed_Lower_leg, Small_Intestine_Terminal_Ileum, Adipose_Visceral_Omentum, Heart_Atrial_Appendage, Heart_Left_Ventricle, Lung, Adipose_Subcutaneous, Esophagus_Mucosa, Pancreas, Thyroid, Breast_Mammary_Tissue, Spleen, Stomach, Artery_Tibial, Prostate, Esophagus_Gastroesophageal_Junction, Esophagus_Muscularis, Liver	34	0.011	NA	2.51e-05
HRCT1	Brain_Frontal_Cortex_BA9, Brain_Cerebellum, Brain_Hypothalamus, Artery_Aorta, Muscle_Skeletal, Esophagus_Gastroesophageal_Junction, Small_Intestine_Terminal_Ileum, Brain_Anterior_cingulate_cortex_BA24	8	0.78	NA	0.132
IARS	Brain_Cerebellar_Hemisphere, Whole_Blood, Muscle_Skeletal, Colon_Sigmoid	4	0.951	NA	0.159
HIATL2	Spleen, Lung, Heart_Left_Ventricle	3	0.843	NA	0.0739
NTNG2	Small_Intestine_Terminal_Ileum, Artery_Coronary, Muscle_Skeletal, Brain_Caudate_basal_ganglia, Thyroid, Brain_Cerebellar_Hemisphere, Spleen	7	0.04	NA	0.000429
WDR5	Esophagus_Mucosa, Skin_Sun_Exposed_Lower_leg, Liver, Pancreas, Brain_Cerebellum, Lung, Adrenal_Gland, Esophagus_Gastroesophageal_Junction, Brain_Cerebellar_Hemisphere, Brain_Substantia_nigra, Skin_Not_Sun_Exposed_Suprapubic	11	0.295	NA	0.00794
C9orf163	Heart_Left_Ventricle, Whole_Blood, Esophagus_Gastroesophageal_Junction, Cells_EBV.transformed_lymphocytes, Colon_Sigmoid, Pancreas, Brain_Cerebellar_Hemisphere, Brain_Anterior_cingulate_cortex_BA24, Brain_Caudate_basal_ganglia	9	0.0015	NA	0.000482
RABL6	Adrenal_Gland, Brain_Anterior_cingulate_cortex_BA24, Thyroid, Brain_Cerebellum, Uterus, Brain_Hypothalamus	6	0.025	NA	0.00221
DAPK1	Prostate, Cells_EBV.transformed_lymphocytes, Cells_Transformed_fibroblasts, Thyroid, Minor_Salivary_Gland	5	0.286	NA	0.00389
COL27A1	Small_Intestine_Terminal_Ileum, Liver, Adipose_Subcutaneous, Brain_Cerebellum, Nerve_Tibial	5	0.551	NA	0.0126
TLE1	Brain_Cerebellar_Hemisphere, Pituitary, Stomach, Pancreas, Skin_Not_Sun_Exposed_Suprapubic	5	0.395	NA	0.0286
MVB12B	Brain_Putamen_basal_ganglia, Adipose_Visceral_Omentum, Heart_Left_Ventricle, Artery_Tibial, Muscle_Skeletal, Breast_Mammary_Tissue, Whole_Blood, Pituitary, Nerve_Tibial, Artery_Aorta, Pancreas, Esophagus_Muscularis, Esophagus_Mucosa, Heart_Atrial_Appendage, Thyroid, Brain_Cortex, Esophagus_Gastroesophageal_Junction, Minor_Salivary_Gland, Cells_Transformed_fibroblasts, Uterus, Skin_Not_Sun_Exposed_Suprapubic, Artery_Coronary, Lung	23	6.83e-05	NA	9.6e-06
CBWD3	Small_Intestine_Terminal_Ileum, Adipose_Subcutaneous, Artery_Tibial, Colon_Sigmoid, Brain_Hypothalamus	5	0.098	NA	0.00048
ARRDC1	Lung, Pancreas, Breast_Mammary_Tissue, Skin_Sun_Exposed_Lower_leg, Adipose_Subcutaneous, Brain_Anterior_cingulate_cortex_BA24, Heart_Left_Ventricle, Ovary, Skin_Not_Sun_Exposed_Suprapubic, Whole_Blood, Small_Intestine_Terminal_Ileum, Pituitary, Nerve_Tibial, Esophagus_Muscularis, Brain_Cerebellum, Brain_Cerebellar_Hemisphere, Brain_Caudate_basal_ganglia, Vagina, Colon_Sigmoid, Cells_Transformed_fibroblasts, Esophagus_Gastroesophageal_Junction, Colon_Transverse	22	0.078	NA	0.00164
UAP1L1	Adipose_Subcutaneous, Testis, Artery_Coronary, Whole_Blood, Brain_Cerebellar_Hemisphere, Pituitary	6	0.417	NA	0.00602
SLC28A3	Liver, Testis, Brain_Hippocampus, Adipose_Subcutaneous, Colon_Sigmoid, Nerve_Tibial, Colon_Transverse, Esophagus_Gastroesophageal_Junction, Lung, Esophagus_Mucosa, Esophagus_Muscularis, Vagina, Thyroid	13	0.06	NA	0.0079
PDCD1LG2	Adrenal_Gland, Thyroid, Cells_Transformed_fibroblasts, Esophagus_Mucosa, Lung, Skin_Sun_Exposed_Lower_leg, Spleen, Brain_Hypothalamus, Pancreas, Artery_Tibial, Breast_Mammary_Tissue, Prostate, Brain_Nucleus_accumbens_basal_ganglia, Adipose_Subcutaneous	14	0.494	NA	0.0594
SPTAN1	Nerve_Tibial, Lung, Thyroid, Adipose_Subcutaneous, Stomach, Muscle_Skeletal, Prostate	7	0.031	NA	0.00158
PHF2	Small_Intestine_Terminal_Ileum, Liver, Nerve_Tibial, Adipose_Subcutaneous, Thyroid, Spleen, Skin_Not_Sun_Exposed_Suprapubic, Uterus, Colon_Transverse	9	0.022	NA	0.000935
C9orf173	Artery_Tibial, Brain_Frontal_Cortex_BA9, Thyroid	3	0.606	NA	0.0594
CCDC180	Brain_Anterior_cingulate_cortex_BA24, Vagina, Esophagus_Muscularis, Skin_Sun_Exposed_Lower_leg, Whole_Blood	5	0.911	NA	0.165
ADAMTSL2	Brain_Hippocampus, Artery_Tibial, Brain_Caudate_basal_ganglia, Stomach, Nerve_Tibial, Thyroid	6	0.16	NA	0.00811
RPL12	Brain_Anterior_cingulate_cortex_BA24, Breast_Mammary_Tissue, Brain_Hippocampus, Uterus, Artery_Coronary, Whole_Blood, Brain_Caudate_basal_ganglia, Brain_Cerebellar_Hemisphere, Brain_Spinal_cord_cervical_c.1, Brain_Substantia_nigra, Ovary, Pituitary, Vagina, Stomach, Heart_Left_Ventricle, Skin_Not_Sun_Exposed_Suprapubic, Spleen, Pancreas, Skin_Sun_Exposed_Lower_leg, Adipose_Subcutaneous, Heart_Atrial_Appendage, Lung, Nerve_Tibial, Cells_Transformed_fibroblasts, Cells_EBV.transformed_lymphocytes, Minor_Salivary_Gland, Esophagus_Gastroesophageal_Junction, Small_Intestine_Terminal_Ileum, Muscle_Skeletal, Brain_Amygdala, Artery_Aorta, Adrenal_Gland, Colon_Sigmoid, Brain_Putamen_basal_ganglia, Adipose_Visceral_Omentum, Thyroid, Brain_Frontal_Cortex_BA9, Esophagus_Mucosa, Prostate, Artery_Tibial, Liver, Brain_Cerebellum, Brain_Hypothalamus, Esophagus_Muscularis, Testis, Brain_Nucleus_accumbens_basal_ganglia	46	0.046	NA	0.0287
VPS13A	Muscle_Skeletal, Skin_Sun_Exposed_Lower_leg, Brain_Putamen_basal_ganglia, Colon_Sigmoid, Skin_Not_Sun_Exposed_Suprapubic, Vagina, Esophagus_Muscularis, Brain_Hypothalamus, Stomach, Esophagus_Gastroesophageal_Junction, Liver, Brain_Frontal_Cortex_BA9, Artery_Tibial, Artery_Aorta, Heart_Atrial_Appendage	15	0.861	NA	0.11
NOL8	Brain_Hypothalamus, Vagina, Brain_Caudate_basal_ganglia, Whole_Blood, Muscle_Skeletal	5	0.927	NA	0.203
TOR4A	Whole_Blood, Muscle_Skeletal, Brain_Putamen_basal_ganglia, Brain_Hypothalamus, Spleen, Brain_Nucleus_accumbens_basal_ganglia, Brain_Frontal_Cortex_BA9, Colon_Sigmoid	8	0.142	NA	0.004913
LPAR1	Small_Intestine_Terminal_Ileum, Whole_Blood, Brain_Putamen_basal_ganglia, Adipose_Subcutaneous, Adrenal_Gland, Colon_Transverse	6	0.146	NA	0.0104
TPM2	Ovary, Muscle_Skeletal, Brain_Cerebellar_Hemisphere, Pancreas, Brain_Caudate_basal_ganglia, Thyroid, Cells_EBV.transformed_lymphocytes, Brain_Nucleus_accumbens_basal_ganglia, Adrenal_Gland, Artery_Aorta, Artery_Tibial, Brain_Cerebellum, Brain_Hippocampus, Brain_Spinal_cord_cervical_c.1, Brain_Hypothalamus, Brain_Amygdala, Brain_Cortex, Brain_Frontal_Cortex_BA9, Nerve_Tibial, Pituitary, Liver, Esophagus_Muscularis, Brain_Anterior_cingulate_cortex_BA24, Colon_Sigmoid, Whole_Blood, Vagina, Adipose_Visceral_Omentum	27	0.117	NA	0.0573
SLC34A3	Nerve_Tibial, Adrenal_Gland, Brain_Spinal_cord_cervical_c.1, Adipose_Visceral_Omentum	4	0.126	NA	0.00124
TUSC1	Colon_Sigmoid, Vagina, Brain_Putamen_basal_ganglia, Ovary, Brain_Hippocampus	5	0.249	NA	0.00302
UNC13B	Artery_Aorta, Thyroid, Nerve_Tibial, Esophagus_Gastroesophageal_Junction	4	0.972	NA	0.173
GRIN3A	Prostate, Pancreas, Brain_Cerebellum, Brain_Substantia_nigra, Testis, Colon_Sigmoid, Muscle_Skeletal, Pituitary, Adrenal_Gland, Ovary, Adipose_Visceral_Omentum	11	0.011	NA	0.00156
RUSC2	Esophagus_Mucosa, Brain_Putamen_basal_ganglia, Brain_Cerebellum, Brain_Caudate_basal_ganglia	4	0.879	NA	0.101
C9orf96	Brain_Spinal_cord_cervical_c.1, Adipose_Subcutaneous, Brain_Hypothalamus, Liver, Colon_Transverse, Whole_Blood, Heart_Left_Ventricle, Lung, Small_Intestine_Terminal_Ileum, Esophagus_Mucosa, Skin_Not_Sun_Exposed_Suprapubic	11	0.271	NA	0.00946
DCAF12	Liver, Nerve_Tibial, Brain_Anterior_cingulate_cortex_BA24, Brain_Amygdala, Brain_Frontal_Cortex_BA9, Skin_Not_Sun_Exposed_Suprapubic, Cells_Transformed_fibroblasts, Artery_Aorta, Heart_Atrial_Appendage, Brain_Cerebellar_Hemisphere, Ovary, Brain_Nucleus_accumbens_basal_ganglia	12	0.013	NA	0.00268
SMC5	Esophagus_Mucosa, Colon_Sigmoid, Nerve_Tibial, Stomach, Brain_Nucleus_accumbens_basal_ganglia, Brain_Cerebellum, Artery_Coronary, Artery_Tibial, Colon_Transverse, Skin_Sun_Exposed_Lower_leg, Skin_Not_Sun_Exposed_Suprapubic, Testis, Artery_Aorta, Prostate, Heart_Atrial_Appendage, Esophagus_Muscularis, Brain_Spinal_cord_cervical_c.1, Cells_Transformed_fibroblasts, Cells_EBV.transformed_lymphocytes, Thyroid	20	0.0017	NA	0.0017
C9orf114	Cells_Transformed_fibroblasts, Cells_EBV.transformed_lymphocytes, Lung, Adrenal_Gland, Brain_Caudate_basal_ganglia, Breast_Mammary_Tissue, Skin_Not_Sun_Exposed_Suprapubic, Vagina, Liver, Artery_Aorta, Muscle_Skeletal, Pancreas, Esophagus_Gastroesophageal_Junction, Brain_Cerebellar_Hemisphere, Ovary, Esophagus_Muscularis	16	0.441	NA	0.04914
RORB	Brain_Cerebellar_Hemisphere, Brain_Frontal_Cortex_BA9, Stomach, Brain_Cerebellum, Brain_Cortex, Brain_Putamen_basal_ganglia, Pituitary, Adrenal_Gland, Artery_Tibial, Artery_Aorta	10	0.000146742	NA	1.18e-06
C9orf37	Small_Intestine_Terminal_Ileum, Thyroid, Brain_Hippocampus, Breast_Mammary_Tissue, Skin_Not_Sun_Exposed_Suprapubic, Brain_Nucleus_accumbens_basal_ganglia, Cells_Transformed_fibroblasts, Brain_Caudate_basal_ganglia, Brain_Cerebellum, Brain_Cortex, Brain_Frontal_Cortex_BA9, Muscle_Skeletal, Brain_Cerebellar_Hemisphere, Adipose_Subcutaneous, Artery_Tibial, Lung, Heart_Left_Ventricle, Artery_Aorta, Brain_Anterior_cingulate_cortex_BA24	19	0.079	NA	0.00232
LINC00963	Muscle_Skeletal, Thyroid, Adrenal_Gland, Brain_Putamen_basal_ganglia, Brain_Nucleus_accumbens_basal_ganglia, Brain_Cortex, Skin_Sun_Exposed_Lower_leg, Brain_Cerebellar_Hemisphere, Brain_Caudate_basal_ganglia, Cells_Transformed_fibroblasts, Adipose_Subcutaneous, Heart_Atrial_Appendage, Brain_Cerebellum, Esophagus_Muscularis	14	0.26	NA	0.0337
RP11-247A12.2	Brain_Frontal_Cortex_BA9, Lung, Breast_Mammary_Tissue, Cells_EBV.transformed_lymphocytes, Brain_Hippocampus, Colon_Transverse, Adipose_Visceral_Omentum, Artery_Aorta, Artery_Tibial, Brain_Anterior_cingulate_cortex_BA24, Brain_Cerebellar_Hemisphere, Brain_Cerebellum, Brain_Cortex, Brain_Hypothalamus, Brain_Spinal_cord_cervical_c.1, Colon_Sigmoid, Esophagus_Gastroesophageal_Junction, Esophagus_Mucosa, Muscle_Skeletal, Nerve_Tibial, Prostate, Skin_Not_Sun_Exposed_Suprapubic, Skin_Sun_Exposed_Lower_leg, Vagina, Brain_Amygdala, Brain_Nucleus_accumbens_basal_ganglia, Stomach, Esophagus_Muscularis, Artery_Coronary, Pancreas, Minor_Salivary_Gland, Cells_Transformed_fibroblasts, Thyroid, Uterus	34	0.0025	NA	0.00329
LRRC37A5P	Artery_Aorta, Brain_Amygdala, Small_Intestine_Terminal_Ileum, Brain_Spinal_cord_cervical_c.1, Skin_Sun_Exposed_Lower_leg, Adipose_Subcutaneous, Cells_EBV.transformed_lymphocytes, Brain_Substantia_nigra	8	0.579	NA	0.0618
COL15A1	Brain_Spinal_cord_cervical_c.1, Pancreas, Esophagus_Muscularis, Cells_EBV.transformed_lymphocytes, Lung, Pituitary, Colon_Transverse, Adipose_Visceral_Omentum	8	0.117	NA	0.000816
MAMDC2-AS1	Esophagus_Mucosa, Skin_Sun_Exposed_Lower_leg, Skin_Not_Sun_Exposed_Suprapubic, Esophagus_Muscularis, Ovary, Uterus, Esophagus_Gastroesophageal_Junction, Colon_Sigmoid, Colon_Transverse, Heart_Atrial_Appendage, Lung, Brain_Putamen_basal_ganglia, Adipose_Subcutaneous, Artery_Tibial, Brain_Frontal_Cortex_BA9, Stomach, Vagina, Brain_Cortex	18	0.014	NA	0.00225
FAM27E4	Adrenal_Gland, Adipose_Subcutaneous, Artery_Tibial, Brain_Anterior_cingulate_cortex_BA24, Brain_Caudate_basal_ganglia, Brain_Hippocampus, Esophagus_Gastroesophageal_Junction, Esophagus_Mucosa, Esophagus_Muscularis, Heart_Left_Ventricle, Lung, Nerve_Tibial, Pituitary, Skin_Sun_Exposed_Lower_leg, Spleen, Thyroid, Brain_Amygdala, Stomach, Whole_Blood, Vagina, Heart_Atrial_Appendage, Colon_Sigmoid, Brain_Frontal_Cortex_BA9, Colon_Transverse	24	0.341	NA	0.038
FAM205A	Artery_Aorta, Ovary, Colon_Sigmoid, Lung, Cells_Transformed_fibroblasts	5	0.517	NA	0.0628
PPAPDC2	Muscle_Skeletal, Cells_Transformed_fibroblasts, Skin_Not_Sun_Exposed_Suprapubic, Spleen, Esophagus_Gastroesophageal_Junction, Heart_Left_Ventricle, Pituitary, Brain_Caudate_basal_ganglia, Artery_Tibial, Artery_Aorta, Pancreas, Nerve_Tibial, Heart_Atrial_Appendage, Prostate	14	0.000257466	NA	9.27e-05
RNF208	Brain_Nucleus_accumbens_basal_ganglia, Brain_Cerebellum, Artery_Aorta, Stomach, Small_Intestine_Terminal_Ileum, Artery_Coronary, Skin_Sun_Exposed_Lower_leg, Adrenal_Gland, Ovary	9	0.0129	NA	0.002075
KIAA1984	Small_Intestine_Terminal_Ileum, Artery_Coronary, Vagina, Spleen, Artery_Tibial, Adrenal_Gland, Colon_Sigmoid, Minor_Salivary_Gland, Nerve_Tibial, Muscle_Skeletal, Adipose_Subcutaneous, Esophagus_Muscularis, Cells_Transformed_fibroblasts, Thyroid, Brain_Frontal_Cortex_BA9, Esophagus_Gastroesophageal_Junction, Testis	17	0.026	NA	0.00169
DNLZ	Ovary, Adipose_Visceral_Omentum, Brain_Cortex	3	0.728	NA	0.16
FTH1P12	Brain_Amygdala, Artery_Tibial	2	0.203	NA	0.007707
S1PR3	Spleen, Stomach, Lung, Whole_Blood, Colon_Sigmoid, Brain_Frontal_Cortex_BA9, Cells_Transformed_fibroblasts, Brain_Putamen_basal_ganglia	8	0.029	NA	0.0031
RP11-3J10.4	Skin_Sun_Exposed_Lower_leg, Brain_Substantia_nigra, Uterus, Brain_Nucleus_accumbens_basal_ganglia, Esophagus_Muscularis, Thyroid, Skin_Not_Sun_Exposed_Suprapubic, Heart_Atrial_Appendage, Whole_Blood	9	0.183	NA	0.00736
GALT	Minor_Salivary_Gland, Brain_Hypothalamus, Cells_Transformed_fibroblasts, Heart_Atrial_Appendage, Breast_Mammary_Tissue, Heart_Left_Ventricle, Muscle_Skeletal, Adipose_Subcutaneous, Esophagus_Mucosa, Testis, Brain_Spinal_cord_cervical_c.1, Colon_Sigmoid, Esophagus_Muscularis, Adipose_Visceral_Omentum, Brain_Frontal_Cortex_BA9, Brain_Cortex, Brain_Hippocampus, Cells_EBV.transformed_lymphocytes, Whole_Blood, Brain_Caudate_basal_ganglia	20	0.073	NA	0.0101
LCNL1	Brain_Spinal_cord_cervical_c.1, Brain_Substantia_nigra, Uterus, Adipose_Subcutaneous, Nerve_Tibial, Ovary, Skin_Sun_Exposed_Lower_leg, Vagina, Artery_Aorta, Colon_Transverse, Stomach, Muscle_Skeletal, Thyroid, Colon_Sigmoid, Spleen, Skin_Not_Sun_Exposed_Suprapubic, Pancreas, Esophagus_Muscularis, Brain_Frontal_Cortex_BA9, Brain_Cerebellar_Hemisphere, Brain_Cortex, Heart_Atrial_Appendage, Minor_Salivary_Gland, Esophagus_Mucosa, Lung	25	0.034	NA	0.000302
RP11-27I1.4	Muscle_Skeletal, Cells_EBV.transformed_lymphocytes, Colon_Sigmoid, Nerve_Tibial, Uterus	5	0.949	NA	0.122
FAM166B	Colon_Transverse, Spleen, Brain_Hippocampus, Artery_Aorta	4	0.858	NA	0.0737
RP11-54D18.2	Brain_Frontal_Cortex_BA9, Brain_Cerebellum, Brain_Cerebellar_Hemisphere	3	0.647	NA	0.109
HMGB3P24	Lung, Brain_Putamen_basal_ganglia, Brain_Cortex, Adipose_Visceral_Omentum, Muscle_Skeletal, Cells_Transformed_fibroblasts, Brain_Hippocampus, Nerve_Tibial, Skin_Sun_Exposed_Lower_leg, Adrenal_Gland, Esophagus_Gastroesophageal_Junction, Colon_Transverse, Brain_Frontal_Cortex_BA9	13	0.229	NA	0.00725
RP11-764K9.4	Nerve_Tibial, Brain_Anterior_cingulate_cortex_BA24, Brain_Substantia_nigra, Brain_Frontal_Cortex_BA9, Thyroid, Breast_Mammary_Tissue, Pancreas, Pituitary, Skin_Sun_Exposed_Lower_leg, Artery_Tibial, Whole_Blood, Esophagus_Mucosa, Artery_Coronary, Liver, Adipose_Visceral_Omentum	15	0.038	NA	0.00564
FANCG	Colon_Transverse, Minor_Salivary_Gland, Brain_Cortex, Whole_Blood, Thyroid, Colon_Sigmoid, Adipose_Visceral_Omentum, Esophagus_Muscularis, Stomach, Artery_Aorta, Artery_Coronary, Esophagus_Gastroesophageal_Junction, Lung, Ovary, Prostate, Breast_Mammary_Tissue, Artery_Tibial, Cells_Transformed_fibroblasts, Heart_Atrial_Appendage, Brain_Spinal_cord_cervical_c.1, Brain_Cerebellar_Hemisphere, Skin_Not_Sun_Exposed_Suprapubic, Nerve_Tibial, Uterus, Muscle_Skeletal, Esophagus_Mucosa, Cells_EBV.transformed_lymphocytes, Adipose_Subcutaneous, Pituitary	29	0.369	NA	0.0835
TMSB4XP4	Brain_Putamen_basal_ganglia, Brain_Cerebellum, Heart_Left_Ventricle, Esophagus_Muscularis, Stomach, Testis, Lung, Adipose_Subcutaneous, Minor_Salivary_Gland	9	0.017	NA	0.0169
RP11-80I15.1	Artery_Tibial, Vagina, Brain_Cerebellar_Hemisphere, Artery_Aorta, Prostate, Esophagus_Muscularis	6	0.6	NA	0.0776
MIR181A2HG	Brain_Hypothalamus, Brain_Cerebellar_Hemisphere, Brain_Substantia_nigra, Brain_Nucleus_accumbens_basal_ganglia, Brain_Putamen_basal_ganglia, Esophagus_Muscularis, Small_Intestine_Terminal_Ileum, Stomach, Skin_Sun_Exposed_Lower_leg, Muscle_Skeletal, Artery_Tibial, Cells_Transformed_fibroblasts, Brain_Cerebellum, Heart_Atrial_Appendage, Esophagus_Mucosa, Esophagus_Gastroesophageal_Junction, Thyroid, Adrenal_Gland	18	0.27	NA	0.0136
RP11-344B5.2	Brain_Hypothalamus, Prostate, Heart_Left_Ventricle, Artery_Aorta, Ovary, Artery_Coronary	6	0.254	NA	0.0083
RP11-370B11.3	Minor_Salivary_Gland, Pituitary, Breast_Mammary_Tissue, Thyroid, Nerve_Tibial, Adipose_Subcutaneous, Lung, Small_Intestine_Terminal_Ileum, Esophagus_Gastroesophageal_Junction, Stomach, Prostate, Esophagus_Mucosa, Adipose_Visceral_Omentum, Esophagus_Muscularis	14	0.053	NA	0.00564
RP11-535M15.1	Heart_Left_Ventricle, Artery_Aorta, Muscle_Skeletal, Prostate, Brain_Substantia_nigra, Brain_Frontal_Cortex_BA9, Esophagus_Muscularis, Heart_Atrial_Appendage, Skin_Not_Sun_Exposed_Suprapubic, Breast_Mammary_Tissue, Colon_Sigmoid, Pancreas, Skin_Sun_Exposed_Lower_leg, Uterus, Esophagus_Mucosa, Adipose_Visceral_Omentum, Adrenal_Gland, Nerve_Tibial, Testis, Thyroid, Cells_Transformed_fibroblasts, Stomach, Adipose_Subcutaneous, Lung, Artery_Tibial, Colon_Transverse, Esophagus_Gastroesophageal_Junction	27	0.343	NA	0.0531
PGM5-AS1	Breast_Mammary_Tissue, Prostate, Adipose_Visceral_Omentum, Heart_Left_Ventricle, Thyroid, Uterus, Testis, Brain_Cerebellar_Hemisphere	8	0.051	NA	0.0156
RP11-228B15.4	Brain_Hippocampus, Brain_Anterior_cingulate_cortex_BA24, Adrenal_Gland, Adipose_Visceral_Omentum, Minor_Salivary_Gland, Brain_Amygdala, Brain_Spinal_cord_cervical_c.1, Brain_Frontal_Cortex_BA9, Colon_Transverse, Colon_Sigmoid, Artery_Aorta, Esophagus_Muscularis, Cells_Transformed_fibroblasts, Adipose_Subcutaneous, Skin_Not_Sun_Exposed_Suprapubic, Esophagus_Gastroesophageal_Junction	16	0.009	NA	0.00258
LINC00092	Brain_Cerebellum, Muscle_Skeletal, Pituitary	3	0.678	NA	0.0169
PPP1R26-AS1	Brain_Cerebellar_Hemisphere, Ovary, Artery_Coronary, Thyroid, Brain_Putamen_basal_ganglia	5	0.475	NA	0.0276
RP11-207C16.4	Brain_Amygdala, Breast_Mammary_Tissue, Thyroid, Brain_Cerebellum, Stomach, Adrenal_Gland, Artery_Aorta, Brain_Caudate_basal_ganglia, Brain_Hypothalamus	9	0.302	NA	0.000356
RP11-764K9.1	Adipose_Subcutaneous, Whole_Blood, Pituitary, Small_Intestine_Terminal_Ileum, Brain_Hypothalamus, Breast_Mammary_Tissue, Brain_Substantia_nigra, Spleen, Cells_Transformed_fibroblasts	9	0.065	NA	0.0393
RP11-63P12.6	Brain_Substantia_nigra, Heart_Atrial_Appendage, Adipose_Visceral_Omentum, Artery_Aorta, Esophagus_Mucosa, Thyroid, Lung, Uterus, Stomach, Skin_Not_Sun_Exposed_Suprapubic, Adipose_Subcutaneous, Adrenal_Gland, Artery_Coronary, Artery_Tibial, Breast_Mammary_Tissue, Cells_EBV.transformed_lymphocytes, Colon_Sigmoid, Esophagus_Gastroesophageal_Junction, Esophagus_Muscularis, Heart_Left_Ventricle, Liver, Minor_Salivary_Gland, Muscle_Skeletal, Nerve_Tibial, Ovary, Pituitary, Prostate, Small_Intestine_Terminal_Ileum, Vagina, Cells_Transformed_fibroblasts, Brain_Spinal_cord_cervical_c.1, Whole_Blood, Testis, Skin_Sun_Exposed_Lower_leg	34	0.305	NA	0.0146
LINC00475	Brain_Cerebellum, Lung, Artery_Aorta, Cells_Transformed_fibroblasts, Breast_Mammary_Tissue, Nerve_Tibial, Testis	7	0.211	NA	0.0254
RP11-75C9.1	Thyroid, Brain_Hippocampus, Adipose_Visceral_Omentum, Artery_Tibial, Ovary, Esophagus_Muscularis, Esophagus_Mucosa, Colon_Transverse, Vagina, Colon_Sigmoid, Adipose_Subcutaneous, Cells_Transformed_fibroblasts, Brain_Cerebellum, Heart_Left_Ventricle, Heart_Atrial_Appendage, Brain_Cerebellar_Hemisphere, Artery_Coronary, Brain_Caudate_basal_ganglia, Brain_Nucleus_accumbens_basal_ganglia, Stomach, Brain_Anterior_cingulate_cortex_BA24, Brain_Cortex, Brain_Spinal_cord_cervical_c.1, Pituitary, Esophagus_Gastroesophageal_Junction, Artery_Aorta, Lung, Skin_Not_Sun_Exposed_Suprapubic, Pancreas, Breast_Mammary_Tissue, Nerve_Tibial	31	0.225	NA	0.0117
DBH-AS1	Adipose_Visceral_Omentum, Vagina, Adipose_Subcutaneous, Esophagus_Mucosa, Uterus, Prostate, Heart_Atrial_Appendage, Esophagus_Muscularis, Colon_Sigmoid, Muscle_Skeletal, Esophagus_Gastroesophageal_Junction, Artery_Tibial, Ovary, Adrenal_Gland, Colon_Transverse, Skin_Not_Sun_Exposed_Suprapubic, Brain_Nucleus_accumbens_basal_ganglia, Breast_Mammary_Tissue, Skin_Sun_Exposed_Lower_leg, Cells_Transformed_fibroblasts, Liver	21	0.014	NA	0.00361
RP11-339B21.9	Vagina, Uterus, Skin_Sun_Exposed_Lower_leg, Pituitary	4	0.425	NA	0.0143
RP11-536O18.1	Brain_Spinal_cord_cervical_c.1, Esophagus_Muscularis, Breast_Mammary_Tissue, Testis, Colon_Sigmoid, Nerve_Tibial, Adipose_Subcutaneous, Artery_Aorta, Muscle_Skeletal	9	0.046	NA	0.00615
RP11-276H19.1	Ovary, Brain_Amygdala, Brain_Hypothalamus, Brain_Anterior_cingulate_cortex_BA24, Adipose_Subcutaneous, Artery_Tibial, Breast_Mammary_Tissue, Heart_Left_Ventricle, Lung, Uterus, Cells_Transformed_fibroblasts, Esophagus_Mucosa, Pituitary, Nerve_Tibial, Brain_Cerebellum, Brain_Spinal_cord_cervical_c.1, Colon_Sigmoid, Colon_Transverse, Esophagus_Gastroesophageal_Junction, Pancreas, Artery_Aorta, Esophagus_Muscularis, Spleen	23	0.488	NA	0.0469
RP11-217B7.2	Brain_Hypothalamus, Esophagus_Gastroesophageal_Junction, Skin_Sun_Exposed_Lower_leg, Nerve_Tibial, Adipose_Subcutaneous, Adrenal_Gland, Uterus, Pituitary, Artery_Aorta, Colon_Sigmoid, Skin_Not_Sun_Exposed_Suprapubic, Vagina, Lung, Brain_Nucleus_accumbens_basal_ganglia, Cells_Transformed_fibroblasts, Brain_Caudate_basal_ganglia, Heart_Left_Ventricle, Prostate, Muscle_Skeletal, Colon_Transverse, Thyroid, Artery_Tibial, Heart_Atrial_Appendage, Brain_Spinal_cord_cervical_c.1, Stomach, Esophagus_Muscularis, Whole_Blood, Breast_Mammary_Tissue, Adipose_Visceral_Omentum	29	0.219	NA	0.0478
IFNA20P	Brain_Nucleus_accumbens_basal_ganglia, Adrenal_Gland, Breast_Mammary_Tissue, Artery_Tibial, Muscle_Skeletal, Adipose_Subcutaneous, Cells_EBV.transformed_lymphocytes, Brain_Frontal_Cortex_BA9	8	0.908	NA	0.133669
RP11-509J21.4	Skin_Sun_Exposed_Lower_leg, Cells_EBV.transformed_lymphocytes, Prostate, Minor_Salivary_Gland, Adrenal_Gland, Thyroid, Esophagus_Muscularis, Heart_Atrial_Appendage, Brain_Caudate_basal_ganglia, Lung, Testis, Esophagus_Gastroesophageal_Junction, Muscle_Skeletal, Colon_Sigmoid, Vagina	15	0.013	NA	0.0106
RP11-426A6.5	Colon_Transverse, Brain_Cortex, Thyroid, Testis, Uterus, Artery_Coronary, Spleen	7	0.141	NA	0.00142
PSMD5-AS1	Spleen, Pancreas, Brain_Hippocampus, Vagina, Brain_Cortex, Small_Intestine_Terminal_Ileum, Testis, Brain_Amygdala	8	0.624	NA	0.272
SUGT1P	Esophagus_Muscularis, Small_Intestine_Terminal_Ileum, Brain_Anterior_cingulate_cortex_BA24, Vagina	4	0.577	NA	0.0331
RP11-165F24.3	Small_Intestine_Terminal_Ileum, Brain_Substantia_nigra, Ovary, Brain_Hypothalamus, Pituitary, Skin_Sun_Exposed_Lower_leg, Esophagus_Muscularis, Brain_Spinal_cord_cervical_c.1, Brain_Cerebellum, Nerve_Tibial	10	0.213	NA	0.0168
RP11-112J3.16	Testis, Breast_Mammary_Tissue, Skin_Not_Sun_Exposed_Suprapubic	3	0.994	NA	0.278
PGM5P2	Brain_Amygdala, Artery_Aorta, Brain_Cortex, Brain_Hippocampus, Brain_Hypothalamus, Cells_EBV.transformed_lymphocytes, Colon_Sigmoid, Pancreas, Pituitary, Skin_Sun_Exposed_Lower_leg, Brain_Caudate_basal_ganglia, Whole_Blood, Esophagus_Muscularis, Prostate, Brain_Cerebellum	15	0.576	NA	0.308347
RP11-165J3.6	Brain_Hippocampus, Artery_Aorta, Artery_Tibial, Esophagus_Gastroesophageal_Junction, Prostate, Ovary, Lung, Cells_EBV.transformed_lymphocytes, Heart_Atrial_Appendage, Skin_Not_Sun_Exposed_Suprapubic, Brain_Cerebellum, Esophagus_Mucosa, Minor_Salivary_Gland, Brain_Anterior_cingulate_cortex_BA24, Esophagus_Muscularis, Testis, Thyroid, Brain_Cortex, Colon_Transverse, Skin_Sun_Exposed_Lower_leg, Stomach, Cells_Transformed_fibroblasts, Small_Intestine_Terminal_Ileum, Nerve_Tibial, Brain_Amygdala, Adipose_Subcutaneous, Spleen, Pancreas, Brain_Cerebellar_Hemisphere, Brain_Caudate_basal_ganglia, Pituitary, Muscle_Skeletal, Brain_Substantia_nigra, Vagina, Adipose_Visceral_Omentum, Uterus, Breast_Mammary_Tissue	37	0.014	NA	0.00135
OR2S1P	Artery_Coronary, Adipose_Visceral_Omentum, Colon_Transverse, Brain_Nucleus_accumbens_basal_ganglia	4	0.932	NA	0.112
RP11-251M1.1	Brain_Frontal_Cortex_BA9, Vagina, Brain_Hypothalamus, Breast_Mammary_Tissue, Skin_Sun_Exposed_Lower_leg, Esophagus_Gastroesophageal_Junction, Skin_Not_Sun_Exposed_Suprapubic, Esophagus_Muscularis, Brain_Cerebellar_Hemisphere, Esophagus_Mucosa, Thyroid	11	0.0059	NA	0.000212
RP11-339B21.8	Artery_Aorta, Nerve_Tibial, Brain_Hypothalamus, Brain_Cerebellum, Brain_Anterior_cingulate_cortex_BA24, Brain_Cortex, Colon_Sigmoid	7	0.231	NA	0.0343
KIAA1984-AS1	Breast_Mammary_Tissue, Esophagus_Gastroesophageal_Junction, Pituitary, Brain_Nucleus_accumbens_basal_ganglia, Artery_Coronary, Brain_Amygdala, Brain_Frontal_Cortex_BA9, Thyroid, Heart_Left_Ventricle, Adipose_Visceral_Omentum, Artery_Aorta, Artery_Tibial, Brain_Anterior_cingulate_cortex_BA24, Esophagus_Muscularis, Cells_Transformed_fibroblasts, Brain_Cortex, Brain_Caudate_basal_ganglia, Ovary	18	0.0046	NA	0.000711
ZNF883	Brain_Nucleus_accumbens_basal_ganglia, Adrenal_Gland, Cells_Transformed_fibroblasts, Adipose_Visceral_Omentum, Esophagus_Mucosa, Brain_Putamen_basal_ganglia, Minor_Salivary_Gland, Brain_Anterior_cingulate_cortex_BA24, Heart_Atrial_Appendage	9	0.514	NA	0.07258
RP11-88I18.3	Pituitary, Esophagus_Muscularis, Nerve_Tibial, Heart_Left_Ventricle, Muscle_Skeletal, Adipose_Subcutaneous, Skin_Not_Sun_Exposed_Suprapubic, Colon_Sigmoid, Adrenal_Gland, Artery_Coronary, Heart_Atrial_Appendage, Artery_Aorta, Brain_Cerebellum, Brain_Cerebellar_Hemisphere	14	0.04	NA	0.0322
RP11-408A13.1	Thyroid, Nerve_Tibial, Colon_Sigmoid, Pituitary, Brain_Cortex, Colon_Transverse, Breast_Mammary_Tissue, Cells_EBV.transformed_lymphocytes, Brain_Cerebellum, Artery_Tibial, Lung, Adipose_Visceral_Omentum, Skin_Sun_Exposed_Lower_leg, Esophagus_Gastroesophageal_Junction, Prostate, Minor_Salivary_Gland, Esophagus_Muscularis, Spleen, Testis, Adrenal_Gland, Heart_Atrial_Appendage, Cells_Transformed_fibroblasts	22	0.000111746	NA	7.14e-05
TUBB8P1	Adipose_Visceral_Omentum, Adipose_Subcutaneous, Prostate, Esophagus_Gastroesophageal_Junction	4	0.212	NA	0.00455
RP11-305L7.6	Esophagus_Gastroesophageal_Junction, Brain_Amygdala, Esophagus_Muscularis	3	0.953	NA	0.156
RP11-195F19.9	Brain_Spinal_cord_cervical_c.1, Vagina, Brain_Cerebellum, Adrenal_Gland, Brain_Cerebellar_Hemisphere, Brain_Substantia_nigra, Brain_Anterior_cingulate_cortex_BA24, Brain_Nucleus_accumbens_basal_ganglia, Esophagus_Mucosa	9	0.434	NA	0.0909
RP11-405L18.4	Brain_Cerebellum, Spleen, Brain_Cerebellar_Hemisphere, Cells_EBV.transformed_lymphocytes	4	0.282	NA	0.0013
RP11-334J6.6	Esophagus_Gastroesophageal_Junction, Colon_Transverse, Skin_Not_Sun_Exposed_Suprapubic, Artery_Coronary, Brain_Caudate_basal_ganglia, Lung, Minor_Salivary_Gland, Uterus, Heart_Left_Ventricle	9	0.516	NA	0.0724
RP11-305L7.1	Brain_Anterior_cingulate_cortex_BA24, Small_Intestine_Terminal_Ileum, Adipose_Subcutaneous, Colon_Transverse, Adipose_Visceral_Omentum	5	0.266	NA	0.00638
CDC20P1	Brain_Hypothalamus, Spleen, Muscle_Skeletal, Breast_Mammary_Tissue, Colon_Transverse, Brain_Frontal_Cortex_BA9, Heart_Atrial_Appendage, Ovary, Adipose_Visceral_Omentum, Brain_Cerebellar_Hemisphere, Pituitary, Brain_Substantia_nigra, Nerve_Tibial, Skin_Not_Sun_Exposed_Suprapubic, Minor_Salivary_Gland, Pancreas, Artery_Tibial, Artery_Coronary, Brain_Cerebellum, Esophagus_Gastroesophageal_Junction, Adipose_Subcutaneous, Thyroid, Skin_Sun_Exposed_Lower_leg	23	0.648	NA	0.146
RP11-462B18.2	Prostate, Brain_Amygdala, Brain_Hypothalamus, Brain_Nucleus_accumbens_basal_ganglia, Pituitary, Brain_Frontal_Cortex_BA9	6	0.893	NA	0.134
RP11-87H9.3	Brain_Caudate_basal_ganglia, Breast_Mammary_Tissue, Esophagus_Mucosa, Ovary, Skin_Not_Sun_Exposed_Suprapubic, Small_Intestine_Terminal_Ileum, Thyroid, Brain_Cerebellum, Brain_Cerebellar_Hemisphere, Heart_Atrial_Appendage, Artery_Tibial, Testis	12	0.611	NA	0.328
RP11-331F9.3	Skin_Not_Sun_Exposed_Suprapubic	1	0.904	NA	0.312
LINC00032	Vagina, Breast_Mammary_Tissue, Artery_Coronary, Brain_Caudate_basal_ganglia, Artery_Tibial, Nerve_Tibial, Spleen, Brain_Cortex, Stomach	9	0.332	NA	0.0103
RP11-327L3.3	Adipose_Visceral_Omentum, Lung, Esophagus_Gastroesophageal_Junction, Esophagus_Muscularis	4	0.971	NA	0.271
FAM225A	Brain_Hypothalamus, Adipose_Subcutaneous, Muscle_Skeletal, Whole_Blood, Brain_Spinal_cord_cervical_c.1	5	0.092	NA	0.0054
RP11-575L7.4	Adipose_Visceral_Omentum, Brain_Amygdala, Heart_Atrial_Appendage, Testis, Brain_Cerebellum, Colon_Transverse, Adipose_Subcutaneous, Brain_Caudate_basal_ganglia, Pituitary, Brain_Substantia_nigra, Skin_Not_Sun_Exposed_Suprapubic	11	0.000456189	NA	0.000724
RP11-213G2.5	Skin_Sun_Exposed_Lower_leg, Adipose_Subcutaneous, Breast_Mammary_Tissue, Lung, Heart_Left_Ventricle, Pancreas	6	0.03	NA	0.0067
ANXA2P2	Minor_Salivary_Gland, Uterus, Pancreas, Nerve_Tibial, Brain_Nucleus_accumbens_basal_ganglia, Brain_Frontal_Cortex_BA9, Colon_Sigmoid, Brain_Cortex, Prostate	9	0.032	NA	0.00544
RP11-54D18.3	Brain_Nucleus_accumbens_basal_ganglia, Vagina, Uterus, Nerve_Tibial, Colon_Sigmoid, Lung, Heart_Atrial_Appendage, Breast_Mammary_Tissue, Testis	9	0.37	NA	0.024946
RP11-307E17.8	Brain_Putamen_basal_ganglia	1	0.97	NA	0.207
RP11-509J21.1	Brain_Cortex, Artery_Aorta, Spleen, Uterus, Liver, Colon_Sigmoid, Pancreas, Brain_Hippocampus, Brain_Putamen_basal_ganglia, Artery_Coronary, Stomach, Adipose_Visceral_Omentum, Colon_Transverse, Esophagus_Gastroesophageal_Junction, Esophagus_Mucosa, Esophagus_Muscularis, Heart_Atrial_Appendage, Heart_Left_Ventricle, Cells_Transformed_fibroblasts, Adrenal_Gland, Artery_Tibial, Breast_Mammary_Tissue, Prostate, Skin_Not_Sun_Exposed_Suprapubic, Minor_Salivary_Gland, Thyroid, Brain_Anterior_cingulate_cortex_BA24	27	0.023	NA	0.0122
RP11-146N23.1	Small_Intestine_Terminal_Ileum, Colon_Transverse, Artery_Coronary, Brain_Hypothalamus, Adipose_Subcutaneous, Brain_Nucleus_accumbens_basal_ganglia	6	0.024	NA	0.00652
PRPS1P2	Minor_Salivary_Gland, Esophagus_Gastroesophageal_Junction, Artery_Coronary, Esophagus_Mucosa, Brain_Putamen_basal_ganglia, Brain_Hippocampus, Brain_Amygdala, Heart_Left_Ventricle, Brain_Caudate_basal_ganglia, Stomach, Brain_Cerebellum, Heart_Atrial_Appendage, Esophagus_Muscularis, Nerve_Tibial, Prostate, Pituitary	16	0.161	NA	0.00289
FAM27E3	Brain_Caudate_basal_ganglia, Esophagus_Mucosa, Cells_EBV.transformed_lymphocytes, Stomach, Brain_Cerebellum, Breast_Mammary_Tissue, Artery_Coronary, Brain_Anterior_cingulate_cortex_BA24, Brain_Cerebellar_Hemisphere, Brain_Cortex, Brain_Hypothalamus, Brain_Spinal_cord_cervical_c.1, Heart_Atrial_Appendage, Liver, Ovary, Prostate, Thyroid, Pituitary, Brain_Hippocampus, Colon_Sigmoid, Lung, Whole_Blood, Esophagus_Gastroesophageal_Junction, Muscle_Skeletal, Adrenal_Gland, Adipose_Subcutaneous, Adipose_Visceral_Omentum, Artery_Aorta, Artery_Tibial, Colon_Transverse, Esophagus_Muscularis, Testis, Cells_Transformed_fibroblasts	33	0.029	NA	0.0442
SNHG7	Whole_Blood, Pancreas, Artery_Aorta, Skin_Not_Sun_Exposed_Suprapubic, Skin_Sun_Exposed_Lower_leg	5	0.589	NA	0.128196
RP11-440G5.2	Artery_Aorta, Brain_Spinal_cord_cervical_c.1, Vagina	3	0.685	NA	0.131
RP11-220I1.1	Heart_Atrial_Appendage, Artery_Aorta, Esophagus_Muscularis, Heart_Left_Ventricle, Artery_Tibial, Nerve_Tibial, Cells_Transformed_fibroblasts, Artery_Coronary, Uterus, Skin_Sun_Exposed_Lower_leg, Adipose_Visceral_Omentum, Brain_Amygdala, Brain_Anterior_cingulate_cortex_BA24, Testis, Brain_Hypothalamus, Pancreas, Adrenal_Gland, Colon_Sigmoid, Lung, Breast_Mammary_Tissue	20	0.000137281	NA	3.43e-05
RNF224	Minor_Salivary_Gland, Adrenal_Gland, Brain_Caudate_basal_ganglia, Brain_Frontal_Cortex_BA9, Esophagus_Gastroesophageal_Junction, Cells_EBV.transformed_lymphocytes, Brain_Putamen_basal_ganglia	7	0.627	NA	0.0163
RP11-535M15.2	Vagina, Heart_Atrial_Appendage, Brain_Substantia_nigra, Brain_Hippocampus, Small_Intestine_Terminal_Ileum, Adipose_Subcutaneous, Artery_Tibial, Adipose_Visceral_Omentum, Pancreas, Esophagus_Mucosa, Artery_Aorta, Brain_Frontal_Cortex_BA9, Esophagus_Muscularis, Colon_Sigmoid, Heart_Left_Ventricle, Liver, Esophagus_Gastroesophageal_Junction, Prostate, Spleen, Stomach, Skin_Sun_Exposed_Lower_leg, Thyroid, Whole_Blood, Brain_Spinal_cord_cervical_c.1, Colon_Transverse, Testis	26	0.403	NA	0.0984
RP11-65J3.1	Adipose_Subcutaneous, Testis, Brain_Cortex, Skin_Not_Sun_Exposed_Suprapubic, Brain_Amygdala, Artery_Aorta, Skin_Sun_Exposed_Lower_leg, Vagina, Brain_Substantia_nigra, Adipose_Visceral_Omentum, Brain_Frontal_Cortex_BA9, Brain_Caudate_basal_ganglia	12	0.109	NA	0.0249
RP11-87H9.2	Artery_Tibial, Minor_Salivary_Gland, Colon_Transverse, Whole_Blood, Skin_Not_Sun_Exposed_Suprapubic, Brain_Nucleus_accumbens_basal_ganglia, Stomach, Adipose_Subcutaneous, Adrenal_Gland, Artery_Aorta, Breast_Mammary_Tissue, Colon_Sigmoid, Esophagus_Gastroesophageal_Junction, Esophagus_Mucosa, Esophagus_Muscularis, Heart_Atrial_Appendage, Lung, Muscle_Skeletal, Nerve_Tibial, Ovary, Pancreas, Pituitary, Skin_Sun_Exposed_Lower_leg, Small_Intestine_Terminal_Ileum, Spleen, Testis, Thyroid, Uterus, Vagina, Adipose_Visceral_Omentum, Cells_EBV.transformed_lymphocytes	31	0.405	NA	0.303
RP11-613M10.6	Artery_Aorta, Esophagus_Muscularis, Brain_Caudate_basal_ganglia, Lung, Esophagus_Gastroesophageal_Junction, Adipose_Subcutaneous, Pituitary, Minor_Salivary_Gland, Cells_Transformed_fibroblasts, Brain_Putamen_basal_ganglia	10	0.0074	NA	0.00017
RP11-100G15.7	Colon_Transverse, Testis, Uterus	3	0.99	NA	0.426
RP11-62F24.2	Heart_Left_Ventricle, Colon_Transverse, Esophagus_Mucosa	3	0.539	NA	0.0186
RP11-399D6.2	Minor_Salivary_Gland, Cells_Transformed_fibroblasts, Esophagus_Gastroesophageal_Junction, Artery_Tibial, Ovary, Adipose_Subcutaneous, Heart_Atrial_Appendage, Artery_Aorta, Artery_Coronary, Muscle_Skeletal, Brain_Amygdala, Lung, Colon_Sigmoid, Liver, Spleen, Pituitary, Stomach, Breast_Mammary_Tissue, Brain_Hippocampus	19	0.053	NA	7.98e-06
LINC00094	Artery_Tibial, Ovary, Liver, Muscle_Skeletal, Nerve_Tibial, Thyroid, Colon_Sigmoid, Stomach, Vagina, Colon_Transverse, Esophagus_Gastroesophageal_Junction, Heart_Left_Ventricle, Lung, Heart_Atrial_Appendage, Prostate, Esophagus_Muscularis, Minor_Salivary_Gland, Uterus, Skin_Not_Sun_Exposed_Suprapubic, Adipose_Visceral_Omentum, Artery_Aorta, Adrenal_Gland, Pituitary, Artery_Coronary, Brain_Frontal_Cortex_BA9	25	8.66e-07	NA	2.08e-08
RP11-229P13.20	Brain_Cortex, Brain_Spinal_cord_cervical_c.1, Artery_Aorta, Small_Intestine_Terminal_Ileum, Whole_Blood, Colon_Sigmoid, Ovary, Skin_Sun_Exposed_Lower_leg, Pituitary, Testis, Esophagus_Mucosa, Adrenal_Gland, Artery_Coronary, Breast_Mammary_Tissue, Stomach, Lung, Thyroid, Esophagus_Muscularis, Brain_Anterior_cingulate_cortex_BA24, Heart_Atrial_Appendage, Muscle_Skeletal, Brain_Caudate_basal_ganglia, Skin_Not_Sun_Exposed_Suprapubic, Heart_Left_Ventricle, Brain_Cerebellar_Hemisphere, Brain_Cerebellum, Minor_Salivary_Gland, Brain_Putamen_basal_ganglia, Nerve_Tibial, Brain_Nucleus_accumbens_basal_ganglia, Cells_Transformed_fibroblasts, Vagina, Cells_EBV.transformed_lymphocytes, Adipose_Subcutaneous, Prostate	35	0.033	NA	0.000916
RP11-9M16.2	Lung, Adrenal_Gland, Pancreas, Esophagus_Gastroesophageal_Junction	4	0.794	NA	0.117
RP11-121A14.2	Adipose_Subcutaneous, Brain_Hypothalamus, Esophagus_Gastroesophageal_Junction, Spleen, Lung, Esophagus_Muscularis, Brain_Cortex	7	0.053	NA	0.00564
RP11-575L7.8	Cells_Transformed_fibroblasts, Skin_Sun_Exposed_Lower_leg, Artery_Aorta, Thyroid, Uterus	5	0.283	NA	0.045486
RP11-509J21.3	Adipose_Visceral_Omentum, Adipose_Subcutaneous, Artery_Aorta, Artery_Tibial, Muscle_Skeletal, Pancreas, Minor_Salivary_Gland, Skin_Sun_Exposed_Lower_leg, Stomach, Brain_Cortex, Breast_Mammary_Tissue, Colon_Transverse, Esophagus_Gastroesophageal_Junction, Esophagus_Muscularis, Lung, Nerve_Tibial, Spleen, Testis, Cells_Transformed_fibroblasts, Esophagus_Mucosa, Heart_Atrial_Appendage, Heart_Left_Ventricle, Skin_Not_Sun_Exposed_Suprapubic, Thyroid, Brain_Hippocampus, Brain_Cerebellar_Hemisphere, Adrenal_Gland, Brain_Hypothalamus, Brain_Spinal_cord_cervical_c.1	29	0.032	NA	0.0109
RP11-165F24.2	Pituitary, Colon_Transverse, Vagina, Minor_Salivary_Gland	4	0.219	NA	0.00458
LINC00961	Pituitary, Brain_Spinal_cord_cervical_c.1, Liver, Lung, Adipose_Visceral_Omentum, Brain_Cerebellum, Spleen	7	0.835	NA	0.0729
LINC00484	Pituitary, Uterus, Stomach	3	0.975	NA	0.208
GSN-AS1	Artery_Coronary, Cells_EBV.transformed_lymphocytes, Colon_Sigmoid, Esophagus_Mucosa, Nerve_Tibial, Muscle_Skeletal, Brain_Caudate_basal_ganglia, Skin_Sun_Exposed_Lower_leg, Ovary, Brain_Cerebellar_Hemisphere, Vagina, Breast_Mammary_Tissue, Spleen	13	0.508	NA	0.118
OR13E1P	Adrenal_Gland, Brain_Cerebellum, Liver, Pancreas, Artery_Tibial, Brain_Frontal_Cortex_BA9, Muscle_Skeletal, Adipose_Subcutaneous, Skin_Sun_Exposed_Lower_leg	9	0.943	NA	0.114
TCEA1P4	Artery_Tibial, Adipose_Subcutaneous, Artery_Aorta, Brain_Nucleus_accumbens_basal_ganglia, Brain_Hypothalamus, Cells_Transformed_fibroblasts, Lung, Esophagus_Mucosa, Thyroid, Colon_Transverse, Prostate, Skin_Not_Sun_Exposed_Suprapubic, Skin_Sun_Exposed_Lower_leg, Artery_Coronary, Breast_Mammary_Tissue	15	0.601	NA	0.0787
RP11-125B21.2	Artery_Tibial, Brain_Frontal_Cortex_BA9, Spleen, Minor_Salivary_Gland, Esophagus_Mucosa, Cells_Transformed_fibroblasts, Stomach, Colon_Sigmoid	8	0.368	NA	0.0184
RPL24P8	Cells_EBV.transformed_lymphocytes, Brain_Cerebellar_Hemisphere, Esophagus_Gastroesophageal_Junction, Breast_Mammary_Tissue, Spleen, Testis	6	0.048	NA	0.000854
RP11-151D14.1	Vagina, Breast_Mammary_Tissue, Heart_Left_Ventricle, Prostate, Skin_Sun_Exposed_Lower_leg, Adrenal_Gland, Adipose_Subcutaneous, Artery_Aorta, Nerve_Tibial, Muscle_Skeletal, Colon_Transverse, Artery_Tibial, Testis	13	0.264	NA	0.0264
RP11-203L2.3	Testis, Adrenal_Gland, Uterus, Artery_Coronary, Lung, Whole_Blood, Pituitary	7	0.073	NA	0.000963
CNTFR-AS1	Skin_Sun_Exposed_Lower_leg, Muscle_Skeletal, Small_Intestine_Terminal_Ileum, Brain_Cerebellar_Hemisphere, Colon_Sigmoid, Brain_Caudate_basal_ganglia, Thyroid, Brain_Cerebellum, Nerve_Tibial, Brain_Nucleus_accumbens_basal_ganglia, Testis	11	0.432	NA	0.0754
RP11-475I24.3	Small_Intestine_Terminal_Ileum, Artery_Aorta, Spleen, Artery_Tibial, Vagina, Adipose_Subcutaneous, Esophagus_Muscularis, Heart_Left_Ventricle, Lung, Pituitary, Testis, Stomach, Adipose_Visceral_Omentum	13	0.685	NA	0.122
ASS1P12	Esophagus_Gastroesophageal_Junction, Brain_Spinal_cord_cervical_c.1, Adrenal_Gland, Brain_Hippocampus, Brain_Caudate_basal_ganglia, Cells_Transformed_fibroblasts, Testis, Uterus, Brain_Cerebellum, Cells_EBV.transformed_lymphocytes	10	0.269	NA	0.0445
RP11-611D20.2	Vagina, Cells_EBV.transformed_lymphocytes, Brain_Amygdala, Brain_Spinal_cord_cervical_c.1	4	0.17	NA	0.000538
PTENP1	Brain_Cerebellum, Adipose_Subcutaneous, Pancreas, Testis	4	0.372	NA	0.0243
RP11-432J22.2	Brain_Nucleus_accumbens_basal_ganglia, Brain_Hippocampus, Brain_Cerebellum, Pituitary, Brain_Substantia_nigra, Prostate, Liver, Artery_Aorta, Artery_Coronary, Esophagus_Muscularis, Brain_Spinal_cord_cervical_c.1, Colon_Transverse, Esophagus_Mucosa, Nerve_Tibial, Vagina, Cells_Transformed_fibroblasts, Heart_Atrial_Appendage, Small_Intestine_Terminal_Ileum, Testis	19	0.496	NA	0.070047
AHCYP2	Brain_Cerebellum, Brain_Cerebellar_Hemisphere, Breast_Mammary_Tissue, Thyroid	4	0.749	NA	0.163
RP11-229P13.19	Esophagus_Gastroesophageal_Junction, Brain_Cortex, Small_Intestine_Terminal_Ileum, Brain_Putamen_basal_ganglia, Colon_Sigmoid, Breast_Mammary_Tissue, Stomach, Artery_Coronary, Heart_Left_Ventricle, Adipose_Visceral_Omentum, Thyroid, Artery_Aorta, Esophagus_Mucosa, Spleen, Minor_Salivary_Gland, Lung, Vagina, Heart_Atrial_Appendage, Uterus, Pituitary, Adipose_Subcutaneous, Colon_Transverse, Esophagus_Muscularis, Prostate, Testis, Whole_Blood	26	0.0056	NA	0.00338
GVQW1	Cells_EBV.transformed_lymphocytes, Adipose_Visceral_Omentum, Brain_Anterior_cingulate_cortex_BA24, Heart_Atrial_Appendage, Stomach, Thyroid, Esophagus_Gastroesophageal_Junction, Ovary, Whole_Blood, Uterus, Artery_Coronary	11	0.744	NA	0.144
TMEFF1	Brain_Hypothalamus, Nerve_Tibial, Cells_EBV.transformed_lymphocytes, Minor_Salivary_Gland, Pituitary, Skin_Sun_Exposed_Lower_leg, Skin_Not_Sun_Exposed_Suprapubic, Brain_Cerebellum	8	0.326	NA	0.035
AKAP2	Lung, Brain_Spinal_cord_cervical_c.1, Brain_Cerebellar_Hemisphere, Breast_Mammary_Tissue, Artery_Tibial, Small_Intestine_Terminal_Ileum, Pancreas	7	3.23e-05	NA	3.66e-05
GNG10	Brain_Hypothalamus, Thyroid, Esophagus_Mucosa, Small_Intestine_Terminal_Ileum, Esophagus_Muscularis, Liver, Vagina, Uterus	8	0.469	NA	0.0739
PALM2	Muscle_Skeletal, Vagina, Esophagus_Mucosa, Skin_Sun_Exposed_Lower_leg, Brain_Anterior_cingulate_cortex_BA24, Skin_Not_Sun_Exposed_Suprapubic, Brain_Putamen_basal_ganglia, Brain_Cerebellar_Hemisphere, Testis, Brain_Cerebellum, Colon_Transverse, Adrenal_Gland, Pituitary	13	0.113	NA	0.00604
RP11-544A12.8	Skin_Sun_Exposed_Lower_leg	1	0.57	NA	0.019
RP11-522I20.3	Artery_Coronary, Adipose_Visceral_Omentum, Artery_Aorta, Brain_Anterior_cingulate_cortex_BA24, Colon_Transverse, Esophagus_Mucosa, Esophagus_Muscularis, Heart_Atrial_Appendage, Pancreas, Spleen, Brain_Cerebellum, Vagina, Cells_Transformed_fibroblasts, Artery_Tibial, Breast_Mammary_Tissue, Adipose_Subcutaneous, Muscle_Skeletal, Nerve_Tibial, Colon_Sigmoid, Thyroid, Brain_Cortex, Brain_Nucleus_accumbens_basal_ganglia, Lung, Pituitary, Ovary, Whole_Blood, Skin_Sun_Exposed_Lower_leg, Brain_Caudate_basal_ganglia, Skin_Not_Sun_Exposed_Suprapubic, Cells_EBV.transformed_lymphocytes, Heart_Left_Ventricle	31	0.082	NA	0.0025
RP11-23J9.7	Cells_Transformed_fibroblasts, Prostate, Pituitary	3	0.785	NA	0.145256
RP11-60I3.5	Brain_Spinal_cord_cervical_c.1, Adipose_Visceral_Omentum, Esophagus_Mucosa, Adrenal_Gland, Brain_Substantia_nigra, Adipose_Subcutaneous, Cells_EBV.transformed_lymphocytes, Brain_Frontal_Cortex_BA9	8	0.01	NA	0.00603
KRT8P11	Adipose_Subcutaneous, Brain_Anterior_cingulate_cortex_BA24, Liver, Vagina, Muscle_Skeletal, Esophagus_Gastroesophageal_Junction, Ovary, Prostate	8	0.0063	NA	0.00639
RP11-4O1.2	Esophagus_Mucosa, Brain_Substantia_nigra, Pituitary, Skin_Sun_Exposed_Lower_leg, Artery_Tibial, Vagina, Small_Intestine_Terminal_Ileum	7	0.169	NA	0.0023
RP11-83N9.5	Thyroid, Artery_Aorta, Minor_Salivary_Gland, Colon_Transverse, Brain_Amygdala, Esophagus_Muscularis, Esophagus_Gastroesophageal_Junction, Muscle_Skeletal, Cells_Transformed_fibroblasts, Colon_Sigmoid, Lung, Brain_Cerebellum, Small_Intestine_Terminal_Ileum, Adrenal_Gland, Testis, Brain_Substantia_nigra, Brain_Spinal_cord_cervical_c.1	17	0.032	NA	0.00959
RP11-363E7.4	Brain_Cerebellar_Hemisphere, Muscle_Skeletal, Testis, Brain_Hypothalamus, Lung, Skin_Sun_Exposed_Lower_leg	6	0.214	NA	0.0273
RP11-384P7.7	Brain_Cortex, Brain_Cerebellar_Hemisphere, Adipose_Subcutaneous, Brain_Cerebellum	4	0.719	NA	0.211
RP11-244O19.1	Nerve_Tibial, Stomach, Breast_Mammary_Tissue, Thyroid, Esophagus_Muscularis, Prostate, Cells_EBV.transformed_lymphocytes, Skin_Not_Sun_Exposed_Suprapubic, Adrenal_Gland, Lung, Pituitary, Adipose_Subcutaneous, Spleen, Adipose_Visceral_Omentum, Testis, Uterus, Esophagus_Mucosa, Heart_Left_Ventricle, Whole_Blood	19	0.348	NA	0.0114
RP11-149I2.5	Colon_Transverse, Ovary, Breast_Mammary_Tissue, Spleen, Stomach, Thyroid, Uterus, Pituitary	8	0.382	NA	0.00598
LCN6	Colon_Sigmoid, Brain_Amygdala, Thyroid, Skin_Not_Sun_Exposed_Suprapubic, Heart_Left_Ventricle, Heart_Atrial_Appendage, Testis, Brain_Cerebellum, Skin_Sun_Exposed_Lower_leg, Brain_Cortex	10	0.226	NA	0.0537
SMC5-AS1	Artery_Coronary, Testis, Brain_Cortex, Thyroid, Artery_Tibial, Colon_Transverse, Adrenal_Gland, Prostate, Small_Intestine_Terminal_Ileum, Adipose_Visceral_Omentum, Artery_Aorta, Brain_Cerebellum, Brain_Anterior_cingulate_cortex_BA24, Nerve_Tibial, Pancreas	15	0.015	NA	0.0009
RP11-247A12.7	Cells_EBV.transformed_lymphocytes, Brain_Substantia_nigra, Brain_Frontal_Cortex_BA9, Prostate, Nerve_Tibial, Brain_Nucleus_accumbens_basal_ganglia, Minor_Salivary_Gland, Thyroid, Spleen, Muscle_Skeletal, Brain_Amygdala, Brain_Cerebellum, Colon_Transverse, Esophagus_Mucosa, Brain_Putamen_basal_ganglia, Brain_Anterior_cingulate_cortex_BA24, Testis, Adipose_Subcutaneous, Adipose_Visceral_Omentum, Adrenal_Gland, Artery_Aorta, Artery_Tibial, Brain_Caudate_basal_ganglia, Brain_Cortex, Brain_Hippocampus, Brain_Hypothalamus, Breast_Mammary_Tissue, Esophagus_Gastroesophageal_Junction, Esophagus_Muscularis, Heart_Atrial_Appendage, Heart_Left_Ventricle, Liver, Lung, Ovary, Pituitary, Skin_Not_Sun_Exposed_Suprapubic, Skin_Sun_Exposed_Lower_leg, Uterus, Stomach, Small_Intestine_Terminal_Ileum, Artery_Coronary, Brain_Cerebellar_Hemisphere, Colon_Sigmoid, Cells_Transformed_fibroblasts, Brain_Spinal_cord_cervical_c.1	45	0.0039	NA	0.00187
AL807752.1	Brain_Caudate_basal_ganglia, Muscle_Skeletal, Liver, Adrenal_Gland, Brain_Putamen_basal_ganglia, Thyroid, Skin_Sun_Exposed_Lower_leg, Brain_Anterior_cingulate_cortex_BA24, Esophagus_Gastroesophageal_Junction	9	0.104	NA	0.00753
AL591479.1	Cells_EBV.transformed_lymphocytes, Heart_Left_Ventricle, Skin_Sun_Exposed_Lower_leg, Brain_Putamen_basal_ganglia, Muscle_Skeletal, Cells_Transformed_fibroblasts, Stomach, Colon_Transverse, Esophagus_Muscularis, Brain_Anterior_cingulate_cortex_BA24, Esophagus_Mucosa, Adipose_Subcutaneous	12	0.102	NA	0.0229
RMRP	Testis, Lung	2	0.684	NA	0.0493
RP11-330M2.4	Minor_Salivary_Gland, Colon_Transverse, Thyroid, Artery_Aorta, Pancreas, Brain_Cerebellum, Small_Intestine_Terminal_Ileum, Pituitary, Brain_Cerebellar_Hemisphere, Prostate, Skin_Not_Sun_Exposed_Suprapubic, Nerve_Tibial	12	0.158	NA	0.0516
RP11-2B6.3	Minor_Salivary_Gland, Esophagus_Mucosa, Brain_Amygdala, Adipose_Subcutaneous, Brain_Putamen_basal_ganglia, Adipose_Visceral_Omentum, Pituitary, Colon_Sigmoid, Brain_Anterior_cingulate_cortex_BA24	9	0.266	NA	0.0235
RP11-276H19.2	Brain_Frontal_Cortex_BA9, Brain_Nucleus_accumbens_basal_ganglia, Muscle_Skeletal, Heart_Left_Ventricle, Brain_Cerebellum, Adrenal_Gland, Pancreas, Adipose_Subcutaneous	8	0.669	NA	0.019
RP11-536O18.2	Brain_Spinal_cord_cervical_c.1, Colon_Transverse, Brain_Hypothalamus, Brain_Frontal_Cortex_BA9, Brain_Cortex, Adipose_Subcutaneous, Brain_Caudate_basal_ganglia, Esophagus_Muscularis, Muscle_Skeletal, Skin_Not_Sun_Exposed_Suprapubic, Adipose_Visceral_Omentum, Heart_Atrial_Appendage, Minor_Salivary_Gland, Esophagus_Gastroesophageal_Junction, Artery_Aorta, Breast_Mammary_Tissue, Esophagus_Mucosa, Artery_Tibial, Colon_Sigmoid, Lung, Stomach, Vagina, Skin_Sun_Exposed_Lower_leg, Testis, Nerve_Tibial, Thyroid, Small_Intestine_Terminal_Ileum, Adrenal_Gland, Brain_Anterior_cingulate_cortex_BA24	29	0.033	NA	0.00444
RP11-27I1.6	Nerve_Tibial, Artery_Aorta, Esophagus_Muscularis, Artery_Coronary	4	0.5	NA	0.0552
RP11-435O5.5	Thyroid, Artery_Tibial, Prostate, Adipose_Visceral_Omentum, Nerve_Tibial, Adipose_Subcutaneous, Ovary	7	0.0029	NA	0.00432
RP11-408O19.5	Ovary, Brain_Anterior_cingulate_cortex_BA24, Artery_Tibial, Skin_Sun_Exposed_Lower_leg	4	0.41	NA	0.0141
RP11-356B19.11	Colon_Sigmoid, Adipose_Subcutaneous, Brain_Cerebellar_Hemisphere, Vagina, Brain_Anterior_cingulate_cortex_BA24, Artery_Tibial, Nerve_Tibial, Uterus, Skin_Not_Sun_Exposed_Suprapubic, Brain_Caudate_basal_ganglia, Esophagus_Gastroesophageal_Junction, Lung, Brain_Cortex, Heart_Atrial_Appendage, Pancreas, Brain_Spinal_cord_cervical_c.1, Brain_Substantia_nigra, Brain_Hypothalamus, Spleen, Brain_Cerebellum, Brain_Amygdala	21	0.000208997	NA	0.000239
RP11-339B21.11	Liver, Thyroid, Brain_Hippocampus, Skin_Sun_Exposed_Lower_leg	4	0.037	NA	0.00604
RP11-513M16.7	Brain_Spinal_cord_cervical_c.1, Brain_Cortex, Brain_Hypothalamus, Pancreas, Brain_Nucleus_accumbens_basal_ganglia, Muscle_Skeletal, Colon_Sigmoid, Cells_Transformed_fibroblasts, Brain_Cerebellar_Hemisphere, Brain_Cerebellum, Brain_Frontal_Cortex_BA9, Esophagus_Mucosa, Spleen, Thyroid, Stomach, Brain_Putamen_basal_ganglia, Adrenal_Gland, Heart_Left_Ventricle, Artery_Aorta, Brain_Caudate_basal_ganglia, Nerve_Tibial, Esophagus_Muscularis, Adipose_Visceral_Omentum, Pituitary, Colon_Transverse, Ovary, Artery_Tibial, Esophagus_Gastroesophageal_Junction	28	0.231	NA	0.0286
RP11-408A13.4	Esophagus_Gastroesophageal_Junction, Skin_Not_Sun_Exposed_Suprapubic, Brain_Cortex, Adrenal_Gland, Brain_Cerebellar_Hemisphere, Colon_Transverse, Spleen, Brain_Substantia_nigra, Prostate, Heart_Atrial_Appendage, Brain_Cerebellum, Testis, Thyroid, Minor_Salivary_Gland, Colon_Sigmoid, Brain_Caudate_basal_ganglia, Breast_Mammary_Tissue, Artery_Tibial, Small_Intestine_Terminal_Ileum, Whole_Blood, Cells_EBV.transformed_lymphocytes, Adipose_Subcutaneous, Ovary, Nerve_Tibial, Uterus, Brain_Frontal_Cortex_BA9, Muscle_Skeletal, Esophagus_Muscularis, Heart_Left_Ventricle, Vagina, Pituitary, Adipose_Visceral_Omentum, Artery_Aorta, Cells_Transformed_fibroblasts, Brain_Putamen_basal_ganglia, Esophagus_Mucosa, Pancreas, Brain_Hippocampus, Brain_Nucleus_accumbens_basal_ganglia, Artery_Coronary, Lung, Stomach, Skin_Sun_Exposed_Lower_leg, Brain_Anterior_cingulate_cortex_BA24, Brain_Amygdala, Brain_Spinal_cord_cervical_c.1	46	0.000274339	NA	0.000441
RP11-339B21.15	Skin_Sun_Exposed_Lower_leg, Brain_Frontal_Cortex_BA9, Spleen, Adipose_Subcutaneous, Brain_Cortex, Prostate, Pancreas, Artery_Aorta, Cells_EBV.transformed_lymphocytes, Adrenal_Gland, Small_Intestine_Terminal_Ileum, Whole_Blood, Heart_Left_Ventricle, Stomach, Brain_Cerebellar_Hemisphere, Pituitary, Breast_Mammary_Tissue, Skin_Not_Sun_Exposed_Suprapubic, Esophagus_Muscularis, Brain_Cerebellum, Minor_Salivary_Gland, Brain_Amygdala, Cells_Transformed_fibroblasts, Colon_Transverse, Thyroid	25	0.028	NA	0.000166
RP11-339B21.10	Esophagus_Muscularis, Adrenal_Gland, Spleen, Thyroid, Prostate	5	0.36	NA	0.00532
RP11-513M16.8	Small_Intestine_Terminal_Ileum, Ovary, Brain_Frontal_Cortex_BA9, Brain_Cerebellar_Hemisphere, Adipose_Subcutaneous, Adrenal_Gland, Artery_Aorta, Brain_Amygdala, Artery_Coronary, Brain_Anterior_cingulate_cortex_BA24, Brain_Caudate_basal_ganglia, Brain_Cortex, Colon_Sigmoid, Esophagus_Mucosa, Muscle_Skeletal, Skin_Not_Sun_Exposed_Suprapubic, Skin_Sun_Exposed_Lower_leg, Spleen, Stomach, Vagina, Thyroid, Prostate, Testis, Esophagus_Muscularis, Esophagus_Gastroesophageal_Junction, Artery_Tibial, Nerve_Tibial, Uterus, Cells_Transformed_fibroblasts, Adipose_Visceral_Omentum, Brain_Hippocampus, Brain_Hypothalamus, Cells_EBV.transformed_lymphocytes, Colon_Transverse, Heart_Left_Ventricle, Lung, Pituitary	37	0.24	NA	0.0678
RP11-339B21.14	Heart_Left_Ventricle, Whole_Blood, Brain_Cerebellum, Artery_Tibial, Lung, Colon_Sigmoid, Cells_Transformed_fibroblasts, Stomach, Brain_Putamen_basal_ganglia, Nerve_Tibial, Muscle_Skeletal, Testis, Artery_Aorta, Small_Intestine_Terminal_Ileum, Adipose_Visceral_Omentum, Vagina, Adipose_Subcutaneous, Pancreas, Brain_Frontal_Cortex_BA9, Ovary, Adrenal_Gland, Liver	22	0.11	NA	0.022
RP11-305L7.7	Lung, Heart_Atrial_Appendage, Brain_Cerebellar_Hemisphere, Skin_Not_Sun_Exposed_Suprapubic, Thyroid, Liver, Muscle_Skeletal, Artery_Coronary	8	0.79	NA	0.179
RP11-408A13.3	Pancreas, Brain_Putamen_basal_ganglia, Spleen, Prostate, Brain_Cerebellum, Thyroid, Skin_Sun_Exposed_Lower_leg, Esophagus_Gastroesophageal_Junction, Nerve_Tibial, Heart_Atrial_Appendage, Esophagus_Mucosa, Brain_Nucleus_accumbens_basal_ganglia, Skin_Not_Sun_Exposed_Suprapubic, Cells_Transformed_fibroblasts, Adipose_Visceral_Omentum, Adrenal_Gland, Artery_Tibial, Esophagus_Muscularis, Lung, Small_Intestine_Terminal_Ileum, Testis, Stomach, Brain_Anterior_cingulate_cortex_BA24, Brain_Hypothalamus, Brain_Cortex	25	6.03e-05	NA	8.08e-06
LL09NC01-139C3.1	Esophagus_Muscularis, Brain_Hippocampus, Adrenal_Gland, Vagina, Adipose_Subcutaneous, Stomach	6	0.092	NA	0.0113
ZRANB1	Colon_Transverse, Brain_Cerebellar_Hemisphere, Brain_Hypothalamus, Pancreas, Brain_Nucleus_accumbens_basal_ganglia, Thyroid, Brain_Amygdala, Artery_Coronary, Muscle_Skeletal, Brain_Anterior_cingulate_cortex_BA24, Brain_Caudate_basal_ganglia, Artery_Tibial	12	0.018	3.04e-05	0.00767
CCAR1	Esophagus_Mucosa, Skin_Not_Sun_Exposed_Suprapubic, Skin_Sun_Exposed_Lower_leg, Cells_EBV.transformed_lymphocytes, Nerve_Tibial, Vagina, Breast_Mammary_Tissue, Thyroid, Pancreas, Small_Intestine_Terminal_Ileum, Brain_Spinal_cord_cervical_c.1	11	0.000191798	NA	0.000125
OAT	Brain_Cortex, Adipose_Visceral_Omentum, Heart_Atrial_Appendage, Spleen, Ovary, Minor_Salivary_Gland, Uterus, Cells_Transformed_fibroblasts, Muscle_Skeletal, Esophagus_Gastroesophageal_Junction, Lung, Whole_Blood	12	0.05	NA	0.00766
PRKCQ	Brain_Amygdala, Skin_Sun_Exposed_Lower_leg, Testis, Esophagus_Mucosa, Adipose_Visceral_Omentum	5	0.027	NA	0.000813
FGFR2	Artery_Aorta, Artery_Tibial, Ovary, Muscle_Skeletal, Whole_Blood, Artery_Coronary, Vagina, Brain_Amygdala, Heart_Atrial_Appendage, Heart_Left_Ventricle	10	0.0035	NA	0.00441
PFKP	Muscle_Skeletal, Nerve_Tibial, Esophagus_Muscularis, Artery_Aorta, Heart_Left_Ventricle, Cells_EBV.transformed_lymphocytes, Esophagus_Mucosa, Heart_Atrial_Appendage, Colon_Sigmoid, Skin_Sun_Exposed_Lower_leg, Pancreas, Brain_Putamen_basal_ganglia, Brain_Nucleus_accumbens_basal_ganglia, Brain_Substantia_nigra	14	0.094	NA	0.023
INPP5A	Artery_Coronary, Colon_Sigmoid, Brain_Nucleus_accumbens_basal_ganglia, Brain_Anterior_cingulate_cortex_BA24, Brain_Substantia_nigra, Brain_Amygdala, Muscle_Skeletal, Lung, Heart_Atrial_Appendage, Brain_Cortex	10	0.319	NA	0.0123
UBE2D1	Whole_Blood, Stomach, Testis, Prostate, Skin_Sun_Exposed_Lower_leg, Cells_Transformed_fibroblasts, Nerve_Tibial, Esophagus_Muscularis, Adipose_Visceral_Omentum	9	0.056	NA	0.0222
ITGA8	Brain_Frontal_Cortex_BA9, Adrenal_Gland, Brain_Cerebellum, Artery_Aorta, Nerve_Tibial, Muscle_Skeletal, Esophagus_Mucosa, Pancreas, Small_Intestine_Terminal_Ileum, Brain_Cerebellar_Hemisphere, Esophagus_Muscularis, Brain_Amygdala, Prostate, Adipose_Visceral_Omentum, Cells_EBV.transformed_lymphocytes	15	0.0083	0.0018	0.000135
MLLT10	Skin_Sun_Exposed_Lower_leg, Brain_Spinal_cord_cervical_c.1, Whole_Blood, Adipose_Visceral_Omentum, Thyroid, Stomach, Brain_Amygdala, Artery_Coronary, Brain_Putamen_basal_ganglia, Pituitary	10	3.84e-06	NA	0.000416
TDRD1	Brain_Substantia_nigra, Brain_Caudate_basal_ganglia, Colon_Transverse, Uterus, Artery_Coronary, Brain_Spinal_cord_cervical_c.1	6	0.081	NA	0.01
ABLIM1	Brain_Caudate_basal_ganglia, Prostate, Brain_Cerebellar_Hemisphere, Heart_Left_Ventricle, Ovary, Lung, Brain_Nucleus_accumbens_basal_ganglia, Heart_Atrial_Appendage, Testis	9	0.000273672	NA	0.00014
NRP1	Brain_Anterior_cingulate_cortex_BA24, Artery_Aorta, Esophagus_Mucosa	3	0.82	NA	0.0567
GATA3	Spleen, Brain_Frontal_Cortex_BA9, Thyroid, Brain_Cortex, Prostate	5	0.167	NA	0.00546
RAB11FIP2	Artery_Tibial, Brain_Putamen_basal_ganglia, Pancreas, Artery_Coronary, Brain_Anterior_cingulate_cortex_BA24, Cells_EBV.transformed_lymphocytes, Esophagus_Gastroesophageal_Junction, Nerve_Tibial, Pituitary, Thyroid, Brain_Spinal_cord_cervical_c.1, Brain_Nucleus_accumbens_basal_ganglia	12	0.28	NA	0.0431
PALD1	Esophagus_Mucosa, Skin_Not_Sun_Exposed_Suprapubic, Adrenal_Gland, Brain_Substantia_nigra, Breast_Mammary_Tissue, Artery_Aorta, Small_Intestine_Terminal_Ileum, Colon_Sigmoid	8	0.37	NA	0.0275
FBXW4	Muscle_Skeletal, Heart_Left_Ventricle, Nerve_Tibial, Brain_Hippocampus, Pituitary, Brain_Substantia_nigra, Esophagus_Muscularis	7	0.000335011	NA	0.00118
SUFU	Brain_Frontal_Cortex_BA9, Cells_Transformed_fibroblasts, Muscle_Skeletal, Cells_EBV.transformed_lymphocytes, Artery_Tibial	5	0.022	NA	3.62e-05
BCCIP	Ovary, Brain_Cerebellum, Small_Intestine_Terminal_Ileum, Thyroid, Nerve_Tibial, Testis, Skin_Not_Sun_Exposed_Suprapubic, Pancreas, Brain_Cortex, Adipose_Visceral_Omentum, Esophagus_Muscularis, Skin_Sun_Exposed_Lower_leg, Muscle_Skeletal, Artery_Coronary, Brain_Hypothalamus, Cells_Transformed_fibroblasts	16	0.000383281	NA	0.000591
SORCS1	Pancreas, Thyroid	2	0.56	NA	0.02
XPNPEP1	Esophagus_Mucosa, Artery_Tibial, Spleen, Lung, Brain_Cortex, Adipose_Visceral_Omentum, Stomach, Small_Intestine_Terminal_Ileum, Vagina, Whole_Blood, Minor_Salivary_Gland, Skin_Sun_Exposed_Lower_leg, Pituitary, Adrenal_Gland, Skin_Not_Sun_Exposed_Suprapubic, Liver, Nerve_Tibial, Uterus, Brain_Putamen_basal_ganglia, Brain_Caudate_basal_ganglia, Pancreas, Artery_Aorta	22	4.27e-05	1.81e-20	1.23e-10
PPIF	Brain_Cerebellum, Brain_Hippocampus, Artery_Tibial, Heart_Atrial_Appendage	4	0.075	NA	0.0062
CNNM1	Artery_Aorta, Brain_Putamen_basal_ganglia, Adipose_Visceral_Omentum, Testis, Brain_Caudate_basal_ganglia, Stomach, Brain_Amygdala, Nerve_Tibial, Artery_Coronary, Cells_Transformed_fibroblasts, Ovary, Liver, Spleen, Brain_Nucleus_accumbens_basal_ganglia	14	0.01	0.00256	0.00959
CCDC147	Vagina, Artery_Coronary, Thyroid, Adrenal_Gland, Pancreas, Muscle_Skeletal, Cells_EBV.transformed_lymphocytes, Esophagus_Gastroesophageal_Junction, Heart_Atrial_Appendage, Uterus, Esophagus_Muscularis, Skin_Sun_Exposed_Lower_leg, Nerve_Tibial, Breast_Mammary_Tissue, Ovary, Stomach, Brain_Substantia_nigra, Lung	18	0.019	NA	0.00118
KIAA1217	Thyroid, Heart_Atrial_Appendage, Liver, Brain_Anterior_cingulate_cortex_BA24	4	0.503	NA	0.0612
CPXM2	Artery_Aorta, Small_Intestine_Terminal_Ileum, Vagina, Whole_Blood, Adipose_Visceral_Omentum, Colon_Transverse, Prostate	7	0.911	NA	0.157
P4HA1	Artery_Coronary, Liver, Cells_EBV.transformed_lymphocytes, Pituitary, Adipose_Visceral_Omentum, Esophagus_Muscularis, Muscle_Skeletal, Spleen, Cells_Transformed_fibroblasts	9	0.151	NA	0.0875
CALY	Testis, Spleen, Artery_Tibial, Esophagus_Muscularis, Stomach, Artery_Aorta	6	0.037	NA	0.0109
RBM17	Esophagus_Gastroesophageal_Junction, Colon_Sigmoid, Muscle_Skeletal, Esophagus_Muscularis, Uterus, Pancreas, Skin_Not_Sun_Exposed_Suprapubic, Cells_Transformed_fibroblasts	8	0.216	NA	0.0186
YME1L1	Stomach, Pancreas, Testis	3	0.692	NA	0.0416
DUSP5	Adipose_Visceral_Omentum, Small_Intestine_Terminal_Ileum, Muscle_Skeletal, Prostate, Brain_Caudate_basal_ganglia, Brain_Cerebellum, Thyroid, Artery_Aorta, Pancreas, Stomach	10	0.0013	NA	5.3e-06
RGR	Adipose_Visceral_Omentum, Heart_Left_Ventricle, Testis, Heart_Atrial_Appendage, Skin_Sun_Exposed_Lower_leg, Colon_Transverse	6	0.2	NA	0.00443
ANKRD1	Lung, Minor_Salivary_Gland, Brain_Amygdala, Cells_Transformed_fibroblasts, Muscle_Skeletal, Adipose_Visceral_Omentum, Testis, Heart_Atrial_Appendage, Adrenal_Gland, Brain_Putamen_basal_ganglia, Brain_Substantia_nigra	11	0.221	0.187	0.0203
EIF4EBP2	Brain_Anterior_cingulate_cortex_BA24, Brain_Putamen_basal_ganglia, Prostate, Brain_Cerebellar_Hemisphere, Artery_Tibial	5	0.256	NA	0.0144
NPFFR1	Lung, Ovary, Brain_Cortex, Brain_Cerebellar_Hemisphere	4	0.15	NA	0.0163
PLEKHS1	Adipose_Visceral_Omentum, Nerve_Tibial, Spleen, Skin_Sun_Exposed_Lower_leg, Esophagus_Mucosa, Lung, Brain_Frontal_Cortex_BA9, Artery_Aorta, Colon_Sigmoid, Breast_Mammary_Tissue, Testis	11	0.0075	NA	0.0026
CYP17A1	Brain_Cortex, Artery_Tibial, Nerve_Tibial, Thyroid, Muscle_Skeletal, Artery_Coronary, Brain_Frontal_Cortex_BA9, Artery_Aorta, Ovary, Cells_Transformed_fibroblasts	10	3.18e-05	8.4e-24	2.94e-05
INA	Cells_Transformed_fibroblasts, Brain_Amygdala, Pancreas, Brain_Substantia_nigra, Brain_Hypothalamus, Pituitary, Small_Intestine_Terminal_Ileum, Brain_Cerebellar_Hemisphere, Skin_Sun_Exposed_Lower_leg, Esophagus_Mucosa, Brain_Cortex, Artery_Coronary, Minor_Salivary_Gland	13	0.00094278	0.00209	0.000235
TAF5	Heart_Left_Ventricle, Small_Intestine_Terminal_Ileum, Brain_Frontal_Cortex_BA9, Artery_Coronary, Adrenal_Gland, Minor_Salivary_Gland, Nerve_Tibial, Brain_Hypothalamus, Brain_Hippocampus, Thyroid, Brain_Spinal_cord_cervical_c.1, Esophagus_Muscularis, Pituitary	13	0.0068	NA	0.00375
PPRC1	Brain_Nucleus_accumbens_basal_ganglia, Brain_Frontal_Cortex_BA9, Whole_Blood, Brain_Cortex, Prostate, Brain_Hypothalamus	6	0.014	NA	0.0208
ADAM12	Vagina, Cells_Transformed_fibroblasts, Skin_Not_Sun_Exposed_Suprapubic, Brain_Putamen_basal_ganglia, Ovary, Lung, Heart_Left_Ventricle, Artery_Tibial, Brain_Nucleus_accumbens_basal_ganglia, Esophagus_Mucosa, Artery_Aorta, Colon_Transverse	12	0.132	0.235	0.0548
ARID5B	Liver, Brain_Cerebellar_Hemisphere, Brain_Anterior_cingulate_cortex_BA24, Brain_Cortex, Adipose_Visceral_Omentum, Lung, Cells_EBV.transformed_lymphocytes, Brain_Nucleus_accumbens_basal_ganglia, Skin_Sun_Exposed_Lower_leg, Prostate, Minor_Salivary_Gland, Brain_Hippocampus	12	0.117	NA	0.0515
DCLRE1C	Colon_Sigmoid, Uterus, Muscle_Skeletal, Adrenal_Gland, Brain_Frontal_Cortex_BA9, Heart_Atrial_Appendage, Colon_Transverse	7	0.324	NA	0.0096
HHEX	Ovary, Brain_Spinal_cord_cervical_c.1, Spleen, Cells_EBV.transformed_lymphocytes, Testis, Uterus, Cells_Transformed_fibroblasts, Artery_Tibial	8	0.13	NA	0.017
PI4K2A	Ovary, Artery_Coronary, Esophagus_Mucosa, Liver, Whole_Blood, Skin_Sun_Exposed_Lower_leg	6	0.013	9.31e-14	0.00204
ZFYVE27	Lung, Stomach, Esophagus_Gastroesophageal_Junction, Liver, Brain_Putamen_basal_ganglia, Esophagus_Muscularis, Heart_Left_Ventricle, Muscle_Skeletal, Adrenal_Gland, Pancreas, Artery_Tibial	11	0.156	0.000126	0.00409
HK1	Brain_Frontal_Cortex_BA9, Skin_Not_Sun_Exposed_Suprapubic, Brain_Caudate_basal_ganglia, Brain_Amygdala, Minor_Salivary_Gland, Adipose_Visceral_Omentum, Small_Intestine_Terminal_Ileum, Thyroid, Esophagus_Mucosa, Artery_Tibial, Muscle_Skeletal, Nerve_Tibial	12	0.072	0.174	0.00929
OTUD1	Colon_Sigmoid, Pituitary, Liver, Esophagus_Gastroesophageal_Junction, Cells_EBV.transformed_lymphocytes, Brain_Caudate_basal_ganglia, Adrenal_Gland, Skin_Sun_Exposed_Lower_leg	8	0.246	NA	0.0325
ZNF488	Uterus, Colon_Transverse, Brain_Anterior_cingulate_cortex_BA24, Adrenal_Gland, Stomach, Spleen, Adipose_Visceral_Omentum	7	0.086	0.0606	0.00592
C10orf10	Heart_Left_Ventricle, Adipose_Visceral_Omentum, Uterus	3	0.729	NA	0.035
PRPF18	Pancreas, Small_Intestine_Terminal_Ileum, Brain_Putamen_basal_ganglia, Brain_Frontal_Cortex_BA9, Esophagus_Muscularis, Liver	6	0.397	NA	0.00921
TAF3	Brain_Anterior_cingulate_cortex_BA24, Muscle_Skeletal, Colon_Sigmoid, Artery_Coronary, Minor_Salivary_Gland, Brain_Frontal_Cortex_BA9, Brain_Putamen_basal_ganglia, Brain_Hypothalamus, Adipose_Visceral_Omentum, Heart_Atrial_Appendage, Spleen, Skin_Sun_Exposed_Lower_leg, Brain_Nucleus_accumbens_basal_ganglia, Esophagus_Mucosa	14	0.0069	NA	0.000488
FAM204A	Pituitary, Cells_Transformed_fibroblasts, Esophagus_Mucosa, Esophagus_Muscularis, Pancreas, Testis, Colon_Transverse, Brain_Spinal_cord_cervical_c.1, Brain_Cerebellum	9	0.0046	NA	3.76e-05
PRDX3	Cells_Transformed_fibroblasts, Brain_Hypothalamus, Esophagus_Muscularis, Stomach, Whole_Blood, Colon_Sigmoid, Pancreas	7	0.436	NA	0.0133
GHITM	Esophagus_Mucosa, Spleen, Brain_Cerebellum, Brain_Frontal_Cortex_BA9	4	0.103	NA	1.91e-05
KIAA1462	Adipose_Visceral_Omentum, Esophagus_Muscularis, Lung, Brain_Substantia_nigra, Prostate, Esophagus_Mucosa, Brain_Nucleus_accumbens_basal_ganglia, Heart_Left_Ventricle, Nerve_Tibial, Small_Intestine_Terminal_Ileum, Brain_Cerebellar_Hemisphere, Artery_Aorta, Brain_Cortex	13	0.061	0.393	0.0206
PRAP1	Brain_Amygdala, Testis, Adipose_Visceral_Omentum, Cells_EBV.transformed_lymphocytes, Prostate, Brain_Cortex	6	0.028	NA	0.00924
ARL5B	Brain_Cerebellum, Brain_Hippocampus, Lung, Heart_Left_Ventricle, Cells_EBV.transformed_lymphocytes, Cells_Transformed_fibroblasts, Heart_Atrial_Appendage, Esophagus_Gastroesophageal_Junction	8	0.023	NA	0.00138
DPCD	Lung, Brain_Amygdala, Colon_Sigmoid, Ovary, Cells_Transformed_fibroblasts, Brain_Spinal_cord_cervical_c.1, Esophagus_Gastroesophageal_Junction, Muscle_Skeletal, Brain_Anterior_cingulate_cortex_BA24	9	0.058	NA	0.00135
HPS6	Brain_Frontal_Cortex_BA9, Skin_Not_Sun_Exposed_Suprapubic, Heart_Atrial_Appendage, Brain_Cortex, Esophagus_Gastroesophageal_Junction, Colon_Sigmoid, Brain_Putamen_basal_ganglia, Brain_Amygdala, Brain_Cerebellum, Brain_Cerebellar_Hemisphere, Testis, Heart_Left_Ventricle	12	0.0045	NA	0.00254
ARMC4	Brain_Cerebellar_Hemisphere	1	0.126	NA	1.84e-05
HNRNPF	Pancreas, Lung, Artery_Aorta, Heart_Left_Ventricle, Small_Intestine_Terminal_Ileum, Brain_Hippocampus, Cells_EBV.transformed_lymphocytes, Esophagus_Gastroesophageal_Junction, Cells_Transformed_fibroblasts, Muscle_Skeletal, Testis	11	0.0057	NA	0.00181
TRIM8	Thyroid, Uterus, Nerve_Tibial, Skin_Not_Sun_Exposed_Suprapubic, Breast_Mammary_Tissue, Adipose_Visceral_Omentum, Artery_Aorta, Brain_Nucleus_accumbens_basal_ganglia, Whole_Blood, Vagina, Brain_Anterior_cingulate_cortex_BA24, Spleen, Esophagus_Mucosa, Artery_Coronary, Heart_Left_Ventricle, Muscle_Skeletal, Lung, Artery_Tibial, Brain_Putamen_basal_ganglia, Pituitary, Brain_Cerebellum, Cells_Transformed_fibroblasts, Heart_Atrial_Appendage	23	0.0013	NA	4.64e-05
C10orf35	Brain_Amygdala, Pancreas, Brain_Cerebellum, Breast_Mammary_Tissue, Cells_EBV.transformed_lymphocytes, Pituitary	6	0.867	NA	0.0777
TTC40	Brain_Cortex, Testis, Liver, Vagina, Pancreas, Cells_Transformed_fibroblasts, Colon_Sigmoid, Small_Intestine_Terminal_Ileum, Heart_Left_Ventricle, Colon_Transverse, Adipose_Visceral_Omentum	11	0.065	NA	0.00675
CTBP2	Prostate, Brain_Cerebellar_Hemisphere, Brain_Nucleus_accumbens_basal_ganglia, Brain_Cerebellum, Cells_Transformed_fibroblasts, Liver, Brain_Cortex, Esophagus_Gastroesophageal_Junction	8	0.0028	NA	2.33e-05
CALML5	Esophagus_Gastroesophageal_Junction, Heart_Atrial_Appendage, Pancreas, Pituitary, Brain_Anterior_cingulate_cortex_BA24, Minor_Salivary_Gland, Small_Intestine_Terminal_Ileum, Skin_Sun_Exposed_Lower_leg, Thyroid, Skin_Not_Sun_Exposed_Suprapubic	10	0.044	NA	0.00973
LINC00843	Pituitary, Brain_Anterior_cingulate_cortex_BA24, Prostate, Adipose_Visceral_Omentum, Brain_Cortex	5	0.091	NA	0.0136
LIPF	Brain_Cerebellum, Testis, Minor_Salivary_Gland	3	0.714	NA	0.0482
CAMK1D	Heart_Atrial_Appendage, Esophagus_Muscularis, Whole_Blood, Artery_Aorta, Artery_Tibial, Heart_Left_Ventricle, Lung, Muscle_Skeletal, Artery_Coronary, Spleen, Esophagus_Gastroesophageal_Junction, Colon_Sigmoid, Testis, Brain_Substantia_nigra, Thyroid	15	1.93e-05	NA	1.88e-06
RNLS	Brain_Amygdala, Esophagus_Mucosa, Brain_Putamen_basal_ganglia, Colon_Sigmoid, Lung	5	0.963	NA	0.166
AP3M1	Cells_Transformed_fibroblasts, Esophagus_Mucosa, Brain_Cerebellum, Uterus, Colon_Sigmoid, Brain_Spinal_cord_cervical_c.1, Artery_Coronary, Adrenal_Gland, Cells_EBV.transformed_lymphocytes, Vagina, Esophagus_Gastroesophageal_Junction, Brain_Putamen_basal_ganglia, Colon_Transverse, Thyroid, Testis, Muscle_Skeletal, Esophagus_Muscularis, Brain_Frontal_Cortex_BA9	18	0.0023	NA	0.000368
ADARB2	Uterus, Esophagus_Mucosa, Brain_Anterior_cingulate_cortex_BA24, Cells_EBV.transformed_lymphocytes, Adipose_Visceral_Omentum, Artery_Tibial, Breast_Mammary_Tissue, Colon_Transverse, Artery_Coronary, Esophagus_Gastroesophageal_Junction, Esophagus_Muscularis, Heart_Atrial_Appendage, Liver, Lung, Nerve_Tibial, Skin_Not_Sun_Exposed_Suprapubic, Small_Intestine_Terminal_Ileum, Spleen, Stomach, Thyroid, Vagina, Whole_Blood, Artery_Aorta	23	0.205	0.912	0.000333
NRG3	Brain_Anterior_cingulate_cortex_BA24, Adipose_Visceral_Omentum, Lung, Liver, Esophagus_Gastroesophageal_Junction	5	0.453	NA	0.0785
ACSL5	Brain_Putamen_basal_ganglia, Small_Intestine_Terminal_Ileum, Testis, Brain_Frontal_Cortex_BA9, Whole_Blood, Brain_Cerebellum, Minor_Salivary_Gland, Prostate, Pancreas, Brain_Substantia_nigra, Brain_Cerebellar_Hemisphere, Lung, Adrenal_Gland, Colon_Transverse, Esophagus_Gastroesophageal_Junction, Artery_Aorta, Nerve_Tibial, Adipose_Visceral_Omentum, Esophagus_Mucosa, Stomach, Brain_Caudate_basal_ganglia, Brain_Cortex	22	0.0011	0.000315	8.96e-05
SVIL	Brain_Hypothalamus, Brain_Amygdala, Uterus, Esophagus_Gastroesophageal_Junction, Brain_Hippocampus, Brain_Spinal_cord_cervical_c.1, Pancreas, Artery_Coronary	8	0.794	NA	0.0204
MCMBP	Nerve_Tibial, Brain_Hippocampus, Muscle_Skeletal, Brain_Frontal_Cortex_BA9, Brain_Spinal_cord_cervical_c.1, Brain_Cortex, Colon_Sigmoid	7	0.518	NA	0.075
NRAP	Brain_Cortex, Brain_Amygdala, Testis, Thyroid, Breast_Mammary_Tissue, Ovary, Brain_Cerebellar_Hemisphere, Artery_Coronary, Nerve_Tibial, Heart_Left_Ventricle	10	0.016	NA	0.00512
MGEA5	Brain_Amygdala, Brain_Cortex, Prostate, Brain_Anterior_cingulate_cortex_BA24, Breast_Mammary_Tissue, Brain_Hippocampus, Uterus, Spleen, Adipose_Visceral_Omentum, Brain_Cerebellum, Colon_Transverse	11	0.0038	NA	0.00812
SFMBT2	Brain_Cerebellum, Adipose_Visceral_Omentum, Heart_Atrial_Appendage, Brain_Anterior_cingulate_cortex_BA24, Brain_Amygdala, Whole_Blood, Cells_EBV.transformed_lymphocytes	7	0.995	NA	0.171
C10orf62	Brain_Spinal_cord_cervical_c.1, Brain_Nucleus_accumbens_basal_ganglia, Adrenal_Gland, Pancreas, Skin_Sun_Exposed_Lower_leg, Adipose_Visceral_Omentum	6	0.0065	0.000267	0.000897
TIMM23B	Liver, Nerve_Tibial	2	0.676	NA	0.0326
YWHAZP5	Brain_Cerebellum, Brain_Hippocampus, Brain_Caudate_basal_ganglia, Breast_Mammary_Tissue, Brain_Substantia_nigra, Brain_Nucleus_accumbens_basal_ganglia, Nerve_Tibial, Adipose_Visceral_Omentum	8	0.0063	NA	0.00119
RP11-96B5.3	Cells_Transformed_fibroblasts, Heart_Atrial_Appendage, Vagina, Pituitary, Heart_Left_Ventricle, Brain_Nucleus_accumbens_basal_ganglia, Brain_Substantia_nigra, Artery_Tibial, Esophagus_Muscularis, Thyroid, Uterus, Colon_Sigmoid, Esophagus_Gastroesophageal_Junction, Brain_Putamen_basal_ganglia, Brain_Caudate_basal_ganglia, Breast_Mammary_Tissue	16	0.0065	NA	0.000484
CFL1P1	Brain_Nucleus_accumbens_basal_ganglia, Brain_Frontal_Cortex_BA9, Uterus, Brain_Spinal_cord_cervical_c.1, Skin_Not_Sun_Exposed_Suprapubic, Brain_Cerebellar_Hemisphere, Esophagus_Mucosa	7	0.195	NA	0.0241
RP11-383C5.4	Brain_Nucleus_accumbens_basal_ganglia, Adipose_Visceral_Omentum, Cells_EBV.transformed_lymphocytes, Heart_Atrial_Appendage, Brain_Cerebellum, Brain_Cortex, Brain_Hypothalamus	7	0.00106163	NA	0.000196
RP11-539I5.1	Skin_Sun_Exposed_Lower_leg, Brain_Cerebellum, Heart_Left_Ventricle, Artery_Aorta, Brain_Hypothalamus, Skin_Not_Sun_Exposed_Suprapubic, Cells_Transformed_fibroblasts, Brain_Hippocampus, Brain_Cerebellar_Hemisphere, Prostate	10	0.000295263	NA	2.51e-06
LINC00840	Skin_Not_Sun_Exposed_Suprapubic	1	0.776	NA	0.0338
RP11-162G10.1	Colon_Sigmoid, Brain_Nucleus_accumbens_basal_ganglia, Colon_Transverse, Skin_Not_Sun_Exposed_Suprapubic	4	0.807	NA	0.121
NAMPTL	Brain_Nucleus_accumbens_basal_ganglia, Brain_Cortex, Artery_Tibial	3	0.878	NA	0.0937
RP11-282I1.1	Small_Intestine_Terminal_Ileum, Adipose_Visceral_Omentum, Nerve_Tibial	3	0.403	NA	0.0198
BANF1P2	Skin_Not_Sun_Exposed_Suprapubic, Artery_Coronary, Brain_Nucleus_accumbens_basal_ganglia, Brain_Hippocampus, Heart_Atrial_Appendage, Testis, Colon_Sigmoid, Thyroid, Lung, Brain_Cortex, Brain_Cerebellum	11	0.052	NA	0.0111
CCDC147-AS1	Esophagus_Gastroesophageal_Junction, Testis, Pituitary, Brain_Amygdala, Adrenal_Gland, Brain_Frontal_Cortex_BA9, Nerve_Tibial, Heart_Left_Ventricle, Brain_Anterior_cingulate_cortex_BA24, Thyroid, Cells_Transformed_fibroblasts	11	0.000169312	1.54e-06	1.44e-08
NUTM2HP	Brain_Cortex, Brain_Amygdala, Small_Intestine_Terminal_Ileum, Brain_Hippocampus	4	0.232	NA	0.0123
RP13-137A17.4	Brain_Hypothalamus, Skin_Sun_Exposed_Lower_leg, Testis, Skin_Not_Sun_Exposed_Suprapubic, Liver, Heart_Left_Ventricle, Thyroid, Brain_Amygdala, Colon_Sigmoid, Esophagus_Gastroesophageal_Junction, Nerve_Tibial, Small_Intestine_Terminal_Ileum, Breast_Mammary_Tissue, Ovary, Artery_Coronary, Esophagus_Muscularis, Heart_Atrial_Appendage, Lung, Spleen, Prostate, Adrenal_Gland	21	0.052	0.0244	0.0323
RPS4XP11	Esophagus_Gastroesophageal_Junction, Brain_Cortex, Adrenal_Gland, Minor_Salivary_Gland, Artery_Coronary, Brain_Nucleus_accumbens_basal_ganglia, Uterus, Brain_Caudate_basal_ganglia	8	0.071	NA	0.00974
RP11-225H22.4	Artery_Tibial, Colon_Sigmoid, Brain_Spinal_cord_cervical_c.1, Brain_Amygdala	4	0.079	NA	0.00219
UNC5B-AS1	Minor_Salivary_Gland, Testis, Colon_Transverse, Adipose_Visceral_Omentum, Brain_Hypothalamus, Cells_EBV.transformed_lymphocytes, Ovary, Esophagus_Muscularis, Brain_Substantia_nigra	9	0.039	NA	0.038223
PRKCQ-AS1	Liver, Prostate, Brain_Amygdala, Brain_Cortex, Heart_Atrial_Appendage, Ovary, Breast_Mammary_Tissue, Adrenal_Gland, Lung	9	0.102	NA	0.0196
LINC00844	Pituitary, Adipose_Visceral_Omentum, Nerve_Tibial, Brain_Caudate_basal_ganglia, Pancreas, Skin_Sun_Exposed_Lower_leg, Muscle_Skeletal, Liver, Brain_Cerebellar_Hemisphere	9	0.0125	NA	0.0027
LINC00707	Brain_Spinal_cord_cervical_c.1, Brain_Hypothalamus, Esophagus_Muscularis, Testis, Colon_Sigmoid, Esophagus_Mucosa, Esophagus_Gastroesophageal_Junction, Spleen, Brain_Caudate_basal_ganglia	9	0.054	NA	0.0175
ZNF487	Breast_Mammary_Tissue, Brain_Cerebellum, Ovary, Lung, Stomach, Whole_Blood, Spleen, Adipose_Visceral_Omentum	8	0.135	0.0451	0.0142
RP11-564D11.3	Spleen, Colon_Sigmoid, Testis	3	0.146	NA	0.00362
RP11-119F7.5	Uterus, Esophagus_Mucosa, Brain_Caudate_basal_ganglia, Cells_Transformed_fibroblasts, Colon_Sigmoid, Brain_Hypothalamus, Testis, Artery_Aorta	8	0.024	NA	0.000421
RP11-390B4.5	Ovary, Prostate, Brain_Substantia_nigra, Skin_Not_Sun_Exposed_Suprapubic, Brain_Cortex, Colon_Transverse, Brain_Spinal_cord_cervical_c.1, Cells_EBV.transformed_lymphocytes, Esophagus_Gastroesophageal_Junction	9	0.052	NA	0.00298
RP11-178G16.4	Esophagus_Muscularis, Liver, Small_Intestine_Terminal_Ileum, Artery_Coronary, Vagina, Lung, Thyroid, Brain_Cerebellum, Artery_Aorta, Brain_Putamen_basal_ganglia, Brain_Nucleus_accumbens_basal_ganglia, Cells_EBV.transformed_lymphocytes, Muscle_Skeletal, Skin_Sun_Exposed_Lower_leg	14	0.000464721	NA	6.16e-05
RP11-248J23.6	Nerve_Tibial, Brain_Spinal_cord_cervical_c.1, Testis	3	0.921	NA	0.13
RP11-348N5.7	Prostate, Skin_Sun_Exposed_Lower_leg, Skin_Not_Sun_Exposed_Suprapubic, Testis, Brain_Caudate_basal_ganglia, Ovary, Brain_Substantia_nigra, Esophagus_Gastroesophageal_Junction	8	0.025	NA	0.02
RP11-324O2.6	Brain_Putamen_basal_ganglia, Brain_Hypothalamus, Whole_Blood, Adipose_Visceral_Omentum, Brain_Cerebellar_Hemisphere, Brain_Frontal_Cortex_BA9, Colon_Sigmoid, Nerve_Tibial, Colon_Transverse, Ovary, Brain_Spinal_cord_cervical_c.1, Testis, Skin_Not_Sun_Exposed_Suprapubic, Heart_Atrial_Appendage, Artery_Aorta, Muscle_Skeletal, Brain_Hippocampus	17	0.0037	NA	3.51e-05
RP11-574K11.29	Heart_Atrial_Appendage, Thyroid, Colon_Transverse, Skin_Sun_Exposed_Lower_leg, Breast_Mammary_Tissue, Nerve_Tibial, Brain_Spinal_cord_cervical_c.1, Esophagus_Mucosa, Brain_Nucleus_accumbens_basal_ganglia, Brain_Substantia_nigra, Artery_Tibial, Ovary, Artery_Aorta	13	0.12	NA	0.0135
RP11-47A8.5	Whole_Blood, Skin_Not_Sun_Exposed_Suprapubic, Breast_Mammary_Tissue, Uterus, Thyroid, Ovary, Esophagus_Gastroesophageal_Junction, Muscle_Skeletal, Brain_Nucleus_accumbens_basal_ganglia, Brain_Frontal_Cortex_BA9, Brain_Putamen_basal_ganglia, Minor_Salivary_Gland, Brain_Cortex	13	0.00130063	0.00224	3.38e-06
RP11-508N22.13	Prostate, Brain_Spinal_cord_cervical_c.1, Esophagus_Muscularis, Breast_Mammary_Tissue, Brain_Cortex, Lung, Brain_Amygdala, Esophagus_Gastroesophageal_Junction, Brain_Hypothalamus, Brain_Frontal_Cortex_BA9, Skin_Sun_Exposed_Lower_leg, Brain_Nucleus_accumbens_basal_ganglia, Artery_Coronary	13	0.599	NA	0.174
RP11-416N2.4	Brain_Cerebellum, Artery_Tibial, Brain_Frontal_Cortex_BA9, Brain_Hippocampus, Nerve_Tibial, Brain_Putamen_basal_ganglia, Skin_Sun_Exposed_Lower_leg, Brain_Cortex	8	0.001	NA	0.000268
USH1C	Brain_Hippocampus, Brain_Amygdala, Artery_Aorta, Heart_Atrial_Appendage	4	0.071	NA	0.000966
SYT7	Brain_Hippocampus, Artery_Tibial, Brain_Amygdala, Esophagus_Gastroesophageal_Junction, Pituitary, Brain_Anterior_cingulate_cortex_BA24, Muscle_Skeletal, Adipose_Visceral_Omentum, Esophagus_Mucosa, Nerve_Tibial, Brain_Cerebellar_Hemisphere, Spleen, Ovary, Brain_Putamen_basal_ganglia	14	3.48e-05	1.67e-18	1.91e-12
GRAMD1B	Esophagus_Mucosa, Brain_Cerebellar_Hemisphere, Brain_Nucleus_accumbens_basal_ganglia, Adipose_Visceral_Omentum, Muscle_Skeletal, Whole_Blood, Esophagus_Gastroesophageal_Junction, Nerve_Tibial, Brain_Frontal_Cortex_BA9, Brain_Hippocampus	10	0.119	0.0119	0.0119
MRVI1	Esophagus_Gastroesophageal_Junction, Brain_Spinal_cord_cervical_c.1, Cells_Transformed_fibroblasts, Brain_Cerebellum, Esophagus_Muscularis, Brain_Substantia_nigra, Brain_Caudate_basal_ganglia, Minor_Salivary_Gland, Artery_Tibial, Artery_Aorta, Brain_Cortex, Brain_Hypothalamus, Brain_Frontal_Cortex_BA9, Brain_Hippocampus, Esophagus_Mucosa, Brain_Anterior_cingulate_cortex_BA24, Stomach, Brain_Amygdala	18	0.066	0.211	0.000504
ALG9	Skin_Sun_Exposed_Lower_leg, Esophagus_Mucosa, Testis, Lung, Artery_Coronary, Colon_Sigmoid, Adipose_Visceral_Omentum, Brain_Caudate_basal_ganglia	8	0.0034	0.272	5.26e-05
ARCN1	Uterus, Brain_Cerebellar_Hemisphere, Esophagus_Mucosa, Small_Intestine_Terminal_Ileum, Brain_Substantia_nigra, Thyroid, Skin_Sun_Exposed_Lower_leg, Nerve_Tibial, Colon_Transverse, Brain_Putamen_basal_ganglia, Whole_Blood, Brain_Hypothalamus, Cells_Transformed_fibroblasts	13	0.0044	2.59e-06	0.00195
CRTAM	Artery_Tibial, Cells_EBV.transformed_lymphocytes, Adipose_Visceral_Omentum, Skin_Sun_Exposed_Lower_leg, Ovary, Uterus, Brain_Cerebellum, Colon_Sigmoid, Breast_Mammary_Tissue, Pancreas, Minor_Salivary_Gland, Heart_Atrial_Appendage	12	0.005	0.000138	0.000472
DNAJC4	Breast_Mammary_Tissue, Skin_Not_Sun_Exposed_Suprapubic, Whole_Blood, Stomach, Thyroid, Pancreas, Spleen, Esophagus_Mucosa, Adrenal_Gland, Muscle_Skeletal, Brain_Hypothalamus, Heart_Atrial_Appendage, Testis, Brain_Spinal_cord_cervical_c.1, Brain_Cerebellar_Hemisphere, Vagina, Heart_Left_Ventricle, Artery_Tibial, Small_Intestine_Terminal_Ileum, Nerve_Tibial, Colon_Transverse	21	0.000202252	4.47e-14	6.94e-07
SIAE	Brain_Hypothalamus, Nerve_Tibial, Esophagus_Muscularis, Pancreas, Brain_Anterior_cingulate_cortex_BA24, Artery_Coronary, Brain_Cerebellum	7	0.168	0.0589	0.0347
ATG2A	Brain_Hippocampus, Brain_Caudate_basal_ganglia, Esophagus_Mucosa, Stomach, Brain_Amygdala, Heart_Left_Ventricle, Breast_Mammary_Tissue, Colon_Sigmoid, Skin_Sun_Exposed_Lower_leg	9	0.000899212	2.68e-05	1.5e-06
ST3GAL4	Artery_Aorta, Brain_Caudate_basal_ganglia, Brain_Frontal_Cortex_BA9, Skin_Sun_Exposed_Lower_leg, Whole_Blood, Brain_Putamen_basal_ganglia, Artery_Tibial, Brain_Hypothalamus, Uterus, Artery_Coronary, Brain_Hippocampus, Esophagus_Mucosa	12	0.0029	0.000289	0.000511
TRIM3	Testis, Esophagus_Muscularis, Brain_Hypothalamus, Pancreas, Lung, Esophagus_Mucosa, Brain_Cerebellum	7	0.669	0.485	0.107
IL10RA	Thyroid, Breast_Mammary_Tissue, Brain_Cerebellum, Brain_Spinal_cord_cervical_c.1, Artery_Tibial, Brain_Putamen_basal_ganglia, Spleen, Pituitary	8	0.133	0.149	0.039
HIPK3	Esophagus_Mucosa, Testis, Brain_Hippocampus, Brain_Cerebellum, Brain_Cerebellar_Hemisphere, Brain_Nucleus_accumbens_basal_ganglia, Small_Intestine_Terminal_Ileum, Breast_Mammary_Tissue, Nerve_Tibial, Cells_EBV.transformed_lymphocytes, Colon_Sigmoid	11	0.153	0.118	0.0197
CTSD	Thyroid, Muscle_Skeletal, Skin_Sun_Exposed_Lower_leg, Breast_Mammary_Tissue, Lung, Adrenal_Gland	6	0.06	0.00357	0.011
APOA1	Stomach, Esophagus_Mucosa, Brain_Hippocampus, Heart_Atrial_Appendage, Breast_Mammary_Tissue, Colon_Transverse, Testis, Colon_Sigmoid, Liver, Lung, Heart_Left_Ventricle, Nerve_Tibial, Thyroid, Brain_Amygdala	14	0.0034	0.0221	0.000356
KCNJ5	Liver, Muscle_Skeletal, Uterus, Thyroid, Brain_Amygdala, Breast_Mammary_Tissue, Colon_Sigmoid, Artery_Coronary, Adrenal_Gland, Small_Intestine_Terminal_Ileum	10	0.188	0.258	0.0105
FRMD8	Heart_Left_Ventricle, Artery_Aorta, Testis, Esophagus_Muscularis, Brain_Caudate_basal_ganglia, Vagina, Brain_Amygdala	7	0.254	0.225	0.0387
BBOX1	Pituitary, Adipose_Visceral_Omentum, Brain_Hypothalamus, Prostate, Skin_Sun_Exposed_Lower_leg, Brain_Anterior_cingulate_cortex_BA24, Brain_Caudate_basal_ganglia, Esophagus_Gastroesophageal_Junction	8	0.551	0.0536	0.104
TPH1	Brain_Cerebellum, Cells_Transformed_fibroblasts, Heart_Atrial_Appendage, Lung, Nerve_Tibial, Skin_Not_Sun_Exposed_Suprapubic, Thyroid, Spleen, Skin_Sun_Exposed_Lower_leg, Minor_Salivary_Gland, Esophagus_Mucosa, Brain_Caudate_basal_ganglia, Brain_Cerebellar_Hemisphere, Brain_Amygdala, Brain_Substantia_nigra, Breast_Mammary_Tissue, Adipose_Visceral_Omentum	17	0.0025	0.014	6.92e-05
LSP1	Brain_Cerebellum, Thyroid, Ovary, Prostate, Colon_Sigmoid, Artery_Tibial, Vagina, Nerve_Tibial	8	0.57	0.001	0.024
TNNI2	Brain_Amygdala, Brain_Anterior_cingulate_cortex_BA24, Adipose_Visceral_Omentum, Brain_Cortex	4	0.692	0.222	0.0591
TIMM10B	Brain_Spinal_cord_cervical_c.1, Brain_Frontal_Cortex_BA9, Stomach, Brain_Anterior_cingulate_cortex_BA24, Thyroid, Brain_Amygdala, Muscle_Skeletal, Spleen, Breast_Mammary_Tissue	9	0.717	0.0653	0.0982
ACY3	Uterus, Breast_Mammary_Tissue, Thyroid, Vagina, Lung	5	0.578	0.525	0.0731
LGALS12	Breast_Mammary_Tissue, Prostate, Brain_Frontal_Cortex_BA9	3	7.14e-05	3.5e-16	1.24e-11
HRASLS2	Brain_Substantia_nigra, Brain_Cortex, Cells_EBV.transformed_lymphocytes, Prostate	4	6.81e-05	1.9e-08	2.31e-10
SWAP70	Artery_Aorta, Spleen, Artery_Tibial, Muscle_Skeletal, Breast_Mammary_Tissue, Cells_Transformed_fibroblasts, Brain_Hypothalamus, Heart_Atrial_Appendage	8	0.324	0.297	0.00941
MICALCL	Brain_Cortex, Stomach, Esophagus_Muscularis, Artery_Aorta, Colon_Transverse, Esophagus_Mucosa, Artery_Tibial	7	0.047	0.0688	0.00534
PIWIL4	Skin_Sun_Exposed_Lower_leg, Breast_Mammary_Tissue, Small_Intestine_Terminal_Ileum, Artery_Tibial, Brain_Nucleus_accumbens_basal_ganglia, Minor_Salivary_Gland, Skin_Not_Sun_Exposed_Suprapubic, Brain_Amygdala, Pancreas, Uterus	10	0.008	5.64e-05	0.00477
ETS1	Brain_Nucleus_accumbens_basal_ganglia, Colon_Transverse, Cells_Transformed_fibroblasts, Skin_Not_Sun_Exposed_Suprapubic	4	0.142	0.173	0.00921
PRRG4	Artery_Tibial, Minor_Salivary_Gland, Testis, Whole_Blood	4	0.645	NA	0.0631
C11orf1	Brain_Nucleus_accumbens_basal_ganglia, Thyroid, Brain_Cerebellar_Hemisphere, Brain_Hypothalamus, Brain_Spinal_cord_cervical_c.1, Brain_Frontal_Cortex_BA9, Skin_Not_Sun_Exposed_Suprapubic, Ovary, Artery_Tibial, Liver, Cells_Transformed_fibroblasts, Muscle_Skeletal, Adipose_Visceral_Omentum, Colon_Transverse, Brain_Hippocampus, Heart_Atrial_Appendage, Heart_Left_Ventricle, Skin_Sun_Exposed_Lower_leg, Nerve_Tibial, Brain_Caudate_basal_ganglia, Artery_Aorta, Prostate, Brain_Cortex, Esophagus_Mucosa, Adrenal_Gland, Brain_Cerebellum, Esophagus_Muscularis, Lung, Pancreas, Minor_Salivary_Gland	30	0.0013	0.000397	0.000336
ARHGAP20	Cells_Transformed_fibroblasts, Muscle_Skeletal, Esophagus_Mucosa, Spleen, Adipose_Visceral_Omentum	5	0.042	0.0171	0.0037
CASP5	Skin_Not_Sun_Exposed_Suprapubic, Whole_Blood, Nerve_Tibial, Brain_Substantia_nigra, Lung, Adipose_Visceral_Omentum, Thyroid, Esophagus_Muscularis, Small_Intestine_Terminal_Ileum	9	0.521	0.17	0.0369
SYT8	Esophagus_Mucosa, Uterus, Colon_Sigmoid, Lung, Minor_Salivary_Gland	5	0.639	0.211	0.0871
ARFGAP2	Testis, Cells_Transformed_fibroblasts, Cells_EBV.transformed_lymphocytes, Adipose_Visceral_Omentum, Brain_Amygdala, Breast_Mammary_Tissue, Brain_Cerebellar_Hemisphere, Skin_Sun_Exposed_Lower_leg, Prostate, Skin_Not_Sun_Exposed_Suprapubic, Esophagus_Mucosa	11	0.000276848	1.08e-12	1.11e-07
KLHL35	Stomach, Spleen, Esophagus_Muscularis, Skin_Not_Sun_Exposed_Suprapubic, Pancreas, Whole_Blood, Artery_Aorta, Skin_Sun_Exposed_Lower_leg, Cells_Transformed_fibroblasts, Heart_Atrial_Appendage, Thyroid, Small_Intestine_Terminal_Ileum, Artery_Tibial, Brain_Caudate_basal_ganglia, Esophagus_Gastroesophageal_Junction, Muscle_Skeletal, Brain_Putamen_basal_ganglia	17	0.022	0.0423	0.00274
CPSF7	Ovary, Brain_Hypothalamus, Heart_Left_Ventricle, Brain_Cerebellum, Esophagus_Gastroesophageal_Junction, Artery_Coronary, Colon_Transverse, Adipose_Visceral_Omentum, Brain_Putamen_basal_ganglia, Minor_Salivary_Gland, Skin_Sun_Exposed_Lower_leg	11	4.47e-05	2.39e-41	1.45e-11
TAGLN	Artery_Tibial, Adipose_Visceral_Omentum, Brain_Cerebellar_Hemisphere, Nerve_Tibial, Cells_Transformed_fibroblasts, Stomach, Pancreas, Esophagus_Gastroesophageal_Junction, Colon_Sigmoid	9	0.014	0.311	0.00309
C11orf30	Esophagus_Gastroesophageal_Junction, Cells_Transformed_fibroblasts, Breast_Mammary_Tissue, Colon_Transverse, Adipose_Visceral_Omentum, Brain_Anterior_cingulate_cortex_BA24, Skin_Not_Sun_Exposed_Suprapubic	7	0.232	0.0225	0.0102
SHANK2	Adrenal_Gland, Brain_Cortex, Uterus, Cells_EBV.transformed_lymphocytes	4	0.686	0.132	0.107
PPP1R32	Lung, Heart_Left_Ventricle, Uterus	3	1.17e-06	3.89e-30	9.83e-10
UBXN1	Skin_Not_Sun_Exposed_Suprapubic, Colon_Sigmoid, Thyroid, Vagina, Stomach, Brain_Amygdala	6	0.081	0.0192	0.0136
ZFPL1	Artery_Coronary, Stomach, Cells_EBV.transformed_lymphocytes, Adipose_Visceral_Omentum, Skin_Not_Sun_Exposed_Suprapubic, Cells_Transformed_fibroblasts, Brain_Hippocampus, Brain_Amygdala	8	0.059	1.07e-06	0.00738
RPS6KA4	Brain_Substantia_nigra, Small_Intestine_Terminal_Ileum, Ovary, Brain_Cerebellar_Hemisphere, Brain_Spinal_cord_cervical_c.1, Brain_Putamen_basal_ganglia, Whole_Blood, Adipose_Visceral_Omentum, Brain_Caudate_basal_ganglia, Skin_Sun_Exposed_Lower_leg, Testis, Artery_Tibial, Thyroid, Esophagus_Mucosa	14	5.09e-06	9.15e-22	1.71e-08
LRP5	Brain_Spinal_cord_cervical_c.1, Colon_Sigmoid, Nerve_Tibial, Brain_Hippocampus, Adipose_Visceral_Omentum, Brain_Amygdala, Heart_Atrial_Appendage, Brain_Anterior_cingulate_cortex_BA24	8	0.083	0.00246	0.000129
FOLR2	Esophagus_Mucosa, Brain_Hippocampus, Skin_Sun_Exposed_Lower_leg, Testis, Spleen, Adipose_Visceral_Omentum	6	0.298	0.0141	0.0219
INPPL1	Brain_Cerebellar_Hemisphere, Esophagus_Mucosa, Brain_Caudate_basal_ganglia, Muscle_Skeletal, Lung, Stomach, Colon_Sigmoid	7	0.054	0.0083	0.0143
PKNOX2	Brain_Cerebellum, Skin_Not_Sun_Exposed_Suprapubic, Artery_Aorta, Artery_Tibial, Colon_Sigmoid, Pancreas, Brain_Putamen_basal_ganglia, Brain_Hypothalamus, Testis, Skin_Sun_Exposed_Lower_leg	10	0.08	0.00575	0.0158
GYLTL1B	Minor_Salivary_Gland, Cells_EBV.transformed_lymphocytes, Vagina, Skin_Not_Sun_Exposed_Suprapubic, Brain_Cortex, Heart_Atrial_Appendage, Colon_Transverse, Uterus, Lung, Esophagus_Gastroesophageal_Junction, Liver	11	0.000416702	1.26e-05	0.000154
AGBL2	Skin_Sun_Exposed_Lower_leg, Heart_Left_Ventricle, Pituitary, Artery_Aorta, Brain_Cerebellar_Hemisphere, Nerve_Tibial, Colon_Transverse, Spleen, Minor_Salivary_Gland, Brain_Cerebellum, Uterus, Brain_Amygdala, Vagina, Esophagus_Mucosa, Skin_Not_Sun_Exposed_Suprapubic, Ovary, Cells_Transformed_fibroblasts	17	0.019	2.28e-102	0.00108
AMOTL1	Testis, Whole_Blood, Skin_Not_Sun_Exposed_Suprapubic	3	0.558	0.0412	0.0248
ADAMTS15	Nerve_Tibial, Colon_Transverse, Colon_Sigmoid, Heart_Atrial_Appendage, Stomach	5	0.000944594	5.19e-05	2.58e-06
CUL5	Muscle_Skeletal, Skin_Sun_Exposed_Lower_leg, Ovary, Esophagus_Muscularis, Adrenal_Gland, Uterus, Cells_Transformed_fibroblasts, Brain_Caudate_basal_ganglia, Spleen, Esophagus_Mucosa, Brain_Nucleus_accumbens_basal_ganglia, Thyroid, Brain_Cerebellar_Hemisphere, Brain_Hippocampus	14	0.0051	0.0126	0.0105
C11orf65	Whole_Blood, Brain_Frontal_Cortex_BA9, Adrenal_Gland, Heart_Left_Ventricle, Thyroid, Spleen, Skin_Not_Sun_Exposed_Suprapubic, Cells_EBV.transformed_lymphocytes, Artery_Tibial, Lung, Heart_Atrial_Appendage, Skin_Sun_Exposed_Lower_leg, Pituitary	13	0.063	0.474	0.0196
RAG1	Artery_Tibial, Artery_Coronary, Brain_Anterior_cingulate_cortex_BA24, Small_Intestine_Terminal_Ileum, Thyroid, Adipose_Visceral_Omentum, Testis, Esophagus_Gastroesophageal_Junction	8	0.83	0.182	0.097
MRPL16	Pituitary, Cells_Transformed_fibroblasts, Muscle_Skeletal, Brain_Hippocampus, Brain_Frontal_Cortex_BA9, Adipose_Visceral_Omentum, Nerve_Tibial	7	0.307	1.89e-08	0.0199
OR51E2	Colon_Sigmoid, Stomach, Artery_Aorta, Esophagus_Mucosa	4	0.725	0.15	0.0336
MAP4K2	Colon_Transverse, Artery_Tibial, Muscle_Skeletal, Brain_Cerebellum, Adrenal_Gland	5	0.000690139	0.000468	3.15e-05
HSPB2	Thyroid, Adipose_Visceral_Omentum, Heart_Atrial_Appendage, Brain_Nucleus_accumbens_basal_ganglia, Cells_Transformed_fibroblasts, Heart_Left_Ventricle, Vagina, Artery_Tibial, Nerve_Tibial, Muscle_Skeletal, Brain_Hypothalamus	11	0.0023	1.14e-15	0.000238
SYT9	Brain_Amygdala, Adipose_Visceral_Omentum, Brain_Cortex, Brain_Cerebellar_Hemisphere	4	0.665	0.144	0.0804
DCDC1	Breast_Mammary_Tissue, Prostate, Adrenal_Gland, Brain_Amygdala, Brain_Frontal_Cortex_BA9, Pancreas	6	0.066	0.0541	0.0224
C11orf45	Colon_Transverse, Brain_Amygdala, Brain_Anterior_cingulate_cortex_BA24, Breast_Mammary_Tissue, Thyroid, Minor_Salivary_Gland, Adipose_Visceral_Omentum	7	0.834	0.147	0.0491
MRPL11	Brain_Cerebellum, Brain_Substantia_nigra, Testis, Brain_Spinal_cord_cervical_c.1, Brain_Nucleus_accumbens_basal_ganglia, Adipose_Visceral_Omentum, Brain_Cortex, Brain_Anterior_cingulate_cortex_BA24, Breast_Mammary_Tissue, Esophagus_Muscularis, Small_Intestine_Terminal_Ileum, Lung, Spleen, Cells_Transformed_fibroblasts, Colon_Transverse, Heart_Atrial_Appendage, Muscle_Skeletal, Liver, Heart_Left_Ventricle	19	2.72e-05	3.04e-25	2.34e-15
CD248	Heart_Atrial_Appendage, Cells_EBV.transformed_lymphocytes, Esophagus_Mucosa, Minor_Salivary_Gland, Prostate, Ovary, Brain_Caudate_basal_ganglia	7	7.83e-05	4.35e-12	1.79e-08
YIF1A	Adipose_Visceral_Omentum, Skin_Sun_Exposed_Lower_leg, Esophagus_Gastroesophageal_Junction, Artery_Tibial, Breast_Mammary_Tissue, Heart_Left_Ventricle, Adrenal_Gland, Esophagus_Muscularis, Stomach, Pancreas, Cells_Transformed_fibroblasts, Artery_Coronary, Brain_Spinal_cord_cervical_c.1, Muscle_Skeletal, Thyroid, Brain_Anterior_cingulate_cortex_BA24, Nerve_Tibial, Testis, Lung, Brain_Nucleus_accumbens_basal_ganglia, Colon_Transverse, Heart_Atrial_Appendage, Skin_Not_Sun_Exposed_Suprapubic	23	3.27e-07	3.95e-137	1.2e-15
CATSPER1	Brain_Hippocampus, Breast_Mammary_Tissue, Artery_Tibial, Colon_Transverse, Brain_Cerebellar_Hemisphere, Artery_Aorta, Brain_Cerebellum, Thyroid, Brain_Putamen_basal_ganglia	9	9.78e-05	2.19e-12	1.06e-07
CABP4	Skin_Sun_Exposed_Lower_leg, Spleen, Artery_Tibial, Pancreas, Brain_Cerebellum	5	0.346	0.178	0.0542
DRAP1	Esophagus_Gastroesophageal_Junction, Spleen, Cells_Transformed_fibroblasts, Adrenal_Gland, Colon_Transverse	5	1.51e-05	7.19e-08	4.45e-06
CCDC85B	Adipose_Visceral_Omentum, Brain_Putamen_basal_ganglia, Skin_Not_Sun_Exposed_Suprapubic, Brain_Cerebellar_Hemisphere, Brain_Amygdala, Skin_Sun_Exposed_Lower_leg, Small_Intestine_Terminal_Ileum, Pituitary, Brain_Nucleus_accumbens_basal_ganglia	9	0.00014885	1.57e-08	1e-05
AP000679.2	Minor_Salivary_Gland, Skin_Sun_Exposed_Lower_leg	2	0.032	0.0982	8.55e-05
SCN4B	Brain_Cerebellar_Hemisphere, Skin_Not_Sun_Exposed_Suprapubic, Adrenal_Gland, Brain_Cortex, Brain_Frontal_Cortex_BA9, Colon_Sigmoid, Esophagus_Muscularis, Small_Intestine_Terminal_Ileum	8	0.361	0.0667	0.0548
RP11-111M22.2	Stomach, Adipose_Visceral_Omentum, Liver, Prostate, Thyroid, Esophagus_Gastroesophageal_Junction, Heart_Atrial_Appendage, Cells_Transformed_fibroblasts	8	0.165	0.0606	0.00522
TH	Brain_Hypothalamus, Minor_Salivary_Gland, Stomach	3	0.932	NA	0.195
CHRM4	Skin_Sun_Exposed_Lower_leg, Heart_Atrial_Appendage, Brain_Cortex, Artery_Aorta, Skin_Not_Sun_Exposed_Suprapubic, Vagina, Ovary, Adipose_Visceral_Omentum, Brain_Cerebellar_Hemisphere, Colon_Transverse	10	4.23e-06	1.55e-11	7.43e-06
PHLDA2	Heart_Atrial_Appendage, Prostate, Whole_Blood, Spleen, Breast_Mammary_Tissue	5	0.965	0.079	0.195
SLC35C1	Brain_Anterior_cingulate_cortex_BA24, Small_Intestine_Terminal_Ileum, Esophagus_Mucosa, Artery_Coronary, Brain_Putamen_basal_ganglia, Liver, Brain_Frontal_Cortex_BA9, Uterus, Brain_Hypothalamus, Esophagus_Gastroesophageal_Junction, Spleen	11	0.014	0.00677	0.000559
AP003774.4	Pituitary, Cells_EBV.transformed_lymphocytes, Artery_Tibial, Esophagus_Mucosa, Brain_Hypothalamus, Whole_Blood, Uterus, Brain_Spinal_cord_cervical_c.1, Adipose_Visceral_Omentum, Stomach, Vagina, Brain_Cerebellum, Breast_Mammary_Tissue, Nerve_Tibial	14	9.28e-05	4.8e-24	1.18e-05
OVCH2	Prostate	1	0.587	0.0152	0.0218
TSSC4	Brain_Substantia_nigra, Skin_Not_Sun_Exposed_Suprapubic, Thyroid, Muscle_Skeletal	4	0.339	0.129	0.00861
MAML2	Heart_Atrial_Appendage, Skin_Not_Sun_Exposed_Suprapubic, Esophagus_Mucosa, Artery_Aorta, Artery_Tibial	5	0.035	0.029	0.00333
CEND1	Brain_Cerebellar_Hemisphere, Ovary, Brain_Cerebellum, Thyroid, Brain_Nucleus_accumbens_basal_ganglia, Artery_Coronary, Brain_Cortex, Brain_Putamen_basal_ganglia	8	0.851	0.205	0.149
ZBTB3	Artery_Aorta, Esophagus_Muscularis, Colon_Sigmoid, Brain_Nucleus_accumbens_basal_ganglia, Heart_Left_Ventricle, Artery_Tibial, Brain_Hippocampus, Lung	8	0.296	0.137	0.0595
C11orf87	Brain_Anterior_cingulate_cortex_BA24, Adrenal_Gland, Skin_Sun_Exposed_Lower_leg, Lung, Esophagus_Gastroesophageal_Junction, Pituitary, Brain_Amygdala, Nerve_Tibial, Adipose_Visceral_Omentum	9	0.0035	0.000719	0.00243
IFITM1	Brain_Anterior_cingulate_cortex_BA24, Brain_Putamen_basal_ganglia, Uterus, Muscle_Skeletal, Heart_Atrial_Appendage, Brain_Substantia_nigra, Artery_Aorta, Brain_Cortex, Skin_Not_Sun_Exposed_Suprapubic, Brain_Cerebellum	10	0.978	0.421	0.246
CYP2R1	Esophagus_Mucosa, Muscle_Skeletal, Testis, Esophagus_Muscularis, Skin_Sun_Exposed_Lower_leg, Thyroid, Stomach, Pancreas, Cells_EBV.transformed_lymphocytes, Brain_Cortex, Heart_Atrial_Appendage, Brain_Cerebellum	12	8.26e-05	0.000601	5.81e-05
ARAP1	Thyroid, Colon_Sigmoid, Muscle_Skeletal, Brain_Nucleus_accumbens_basal_ganglia, Brain_Putamen_basal_ganglia, Pituitary, Pancreas	7	0.338	0.442	0.0261
INSC	Liver, Pancreas, Brain_Cerebellum, Colon_Sigmoid, Brain_Spinal_cord_cervical_c.1, Colon_Transverse, Small_Intestine_Terminal_Ileum, Spleen, Adipose_Visceral_Omentum	9	0.001	0.0274	2.9e-05
KCTD21	Brain_Frontal_Cortex_BA9, Nerve_Tibial, Brain_Cerebellum, Brain_Putamen_basal_ganglia, Brain_Anterior_cingulate_cortex_BA24, Brain_Nucleus_accumbens_basal_ganglia, Brain_Caudate_basal_ganglia, Small_Intestine_Terminal_Ileum, Brain_Cerebellar_Hemisphere, Brain_Cortex, Brain_Amygdala, Brain_Hypothalamus, Liver, Brain_Substantia_nigra, Adipose_Visceral_Omentum, Skin_Sun_Exposed_Lower_leg, Ovary, Brain_Spinal_cord_cervical_c.1, Muscle_Skeletal, Brain_Hippocampus, Esophagus_Mucosa, Skin_Not_Sun_Exposed_Suprapubic, Heart_Left_Ventricle, Thyroid, Whole_Blood	25	0.000191324	6.92e-11	9.17e-05
FUT4	Pancreas, Minor_Salivary_Gland, Small_Intestine_Terminal_Ileum, Artery_Tibial, Adipose_Visceral_Omentum, Nerve_Tibial, Uterus, Heart_Atrial_Appendage, Artery_Aorta, Muscle_Skeletal, Liver, Cells_Transformed_fibroblasts, Esophagus_Muscularis	13	0.000925011	2.7e-05	0.00174
CASP4	Artery_Tibial, Esophagus_Mucosa, Esophagus_Muscularis, Artery_Aorta, Brain_Substantia_nigra, Heart_Atrial_Appendage, Stomach, Thyroid, Nerve_Tibial, Brain_Spinal_cord_cervical_c.1, Lung	11	0.884	0.472	0.146
RP11-452G18.2	Brain_Putamen_basal_ganglia, Whole_Blood, Esophagus_Mucosa, Brain_Spinal_cord_cervical_c.1, Artery_Aorta, Lung, Minor_Salivary_Gland, Adipose_Visceral_Omentum, Pituitary, Skin_Sun_Exposed_Lower_leg, Brain_Cerebellum, Prostate	12	0.0035	7.77e-05	0.00172
KRTAP5-10	Brain_Spinal_cord_cervical_c.1, Brain_Putamen_basal_ganglia, Colon_Transverse, Brain_Substantia_nigra, Brain_Amygdala, Brain_Caudate_basal_ganglia, Brain_Cerebellar_Hemisphere, Brain_Hypothalamus, Brain_Nucleus_accumbens_basal_ganglia, Brain_Cortex, Brain_Anterior_cingulate_cortex_BA24, Testis, Small_Intestine_Terminal_Ileum, Esophagus_Gastroesophageal_Junction	14	0.525	0.0127	0.0463
ARL2	Lung, Small_Intestine_Terminal_Ileum, Skin_Sun_Exposed_Lower_leg	3	0.131	0.000114	0.000121
MS4A4E	Skin_Not_Sun_Exposed_Suprapubic, Adrenal_Gland, Brain_Anterior_cingulate_cortex_BA24, Brain_Hippocampus, Nerve_Tibial	5	0.432	0.157	0.0599
MUC5AC	Adipose_Visceral_Omentum, Colon_Transverse, Artery_Aorta, Testis	4	0.065	0.0614	0.0125
FADS3	Liver, Brain_Cerebellum, Skin_Not_Sun_Exposed_Suprapubic, Esophagus_Mucosa, Vagina, Small_Intestine_Terminal_Ileum, Heart_Left_Ventricle, Adipose_Visceral_Omentum, Testis, Cells_Transformed_fibroblasts, Pituitary, Brain_Spinal_cord_cervical_c.1, Artery_Tibial, Skin_Sun_Exposed_Lower_leg	14	3.32e-05	1.23e-14	6.2e-13
RP11-742N3.1	Brain_Amygdala, Uterus, Adrenal_Gland, Small_Intestine_Terminal_Ileum, Testis	5	0.802	NA	0.124
FTH1P16	Brain_Nucleus_accumbens_basal_ganglia, Adipose_Visceral_Omentum, Vagina, Brain_Cortex, Artery_Aorta, Brain_Amygdala, Artery_Coronary, Brain_Caudate_basal_ganglia, Brain_Cerebellum, Brain_Hippocampus, Brain_Substantia_nigra	11	0.000401254	0.000917	0.00644
NCAM1-AS1	Spleen, Adrenal_Gland, Brain_Anterior_cingulate_cortex_BA24, Muscle_Skeletal, Adipose_Visceral_Omentum, Heart_Atrial_Appendage, Colon_Sigmoid, Thyroid, Uterus	9	1.36e-09	1.2e-06	6.92e-08
AC068580.5	Esophagus_Muscularis	1	0.705	NA	0.0268
AC090804.1	Skin_Sun_Exposed_Lower_leg, Prostate, Colon_Sigmoid, Esophagus_Muscularis, Thyroid, Whole_Blood	6	0.695	0.0647	0.0737
RBM14	Spleen, Brain_Anterior_cingulate_cortex_BA24, Adipose_Visceral_Omentum, Small_Intestine_Terminal_Ileum, Brain_Caudate_basal_ganglia, Testis, Brain_Spinal_cord_cervical_c.1, Brain_Nucleus_accumbens_basal_ganglia, Brain_Amygdala	9	4.35e-05	5.73e-08	4.7e-13
RP11-867G23.3	Brain_Substantia_nigra, Pituitary, Brain_Hypothalamus, Esophagus_Muscularis, Ovary, Brain_Nucleus_accumbens_basal_ganglia, Thyroid, Uterus	8	8.64e-05	8.41e-06	4.45e-06
AP001258.4	Artery_Tibial, Brain_Caudate_basal_ganglia, Minor_Salivary_Gland, Skin_Not_Sun_Exposed_Suprapubic, Cells_EBV.transformed_lymphocytes, Adipose_Visceral_Omentum, Stomach, Breast_Mammary_Tissue, Brain_Substantia_nigra	9	0.251	0.0146	0.0411
RP11-629G13.1	Esophagus_Muscularis, Brain_Anterior_cingulate_cortex_BA24, Uterus, Ovary, Colon_Sigmoid, Colon_Transverse, Brain_Nucleus_accumbens_basal_ganglia, Muscle_Skeletal, Esophagus_Mucosa, Brain_Amygdala	10	5.59e-07	1.37e-08	5.8e-06
RP11-677M14.3	Heart_Left_Ventricle, Breast_Mammary_Tissue, Artery_Tibial, Brain_Substantia_nigra	4	0.063	0.0682	0.00941
RP11-452H21.4	Thyroid, Colon_Sigmoid, Testis, Brain_Hippocampus, Cells_Transformed_fibroblasts, Brain_Cortex, Adipose_Visceral_Omentum, Small_Intestine_Terminal_Ileum, Skin_Not_Sun_Exposed_Suprapubic, Whole_Blood, Ovary, Skin_Sun_Exposed_Lower_leg, Spleen, Esophagus_Mucosa	14	0.045	4.71e-82	0.0124
MALAT1	Cells_Transformed_fibroblasts, Minor_Salivary_Gland, Brain_Spinal_cord_cervical_c.1, Esophagus_Mucosa, Esophagus_Gastroesophageal_Junction, Brain_Hypothalamus	6	0.377	0.14	0.0296
RP11-23F23.2	Thyroid, Breast_Mammary_Tissue, Adipose_Visceral_Omentum	3	0.63	0.242	0.0546
RP5-1024C24.1	Testis, Esophagus_Muscularis, Uterus, Brain_Hypothalamus, Breast_Mammary_Tissue, Brain_Hippocampus, Brain_Caudate_basal_ganglia	7	0.111	0.244	0.0356
CSNK2A3	Brain_Caudate_basal_ganglia, Adipose_Visceral_Omentum	2	0.808	NA	0.0403
RP11-732A19.2	Brain_Cerebellar_Hemisphere, Brain_Hypothalamus, Esophagus_Mucosa, Muscle_Skeletal, Esophagus_Muscularis, Heart_Atrial_Appendage	6	0.854	0.206	0.219
RP11-713P17.4	Brain_Anterior_cingulate_cortex_BA24, Stomach	2	0.00074684	NA	3.85e-06
RP11-50B3.4	Colon_Transverse, Brain_Cerebellar_Hemisphere, Colon_Sigmoid, Stomach, Adrenal_Gland, Spleen, Prostate, Small_Intestine_Terminal_Ileum	8	0.041	0.00271	0.0175
RP11-496I9.1	Esophagus_Gastroesophageal_Junction, Liver, Brain_Spinal_cord_cervical_c.1, Stomach, Vagina, Uterus, Spleen	7	0.793	0.184	0.0825
SCARNA9	Brain_Frontal_Cortex_BA9, Stomach, Skin_Sun_Exposed_Lower_leg, Thyroid, Adipose_Visceral_Omentum	5	0.000656476	0.00203	0.0011
RP11-712L6.5	Spleen, Artery_Aorta, Adipose_Visceral_Omentum, Heart_Left_Ventricle, Muscle_Skeletal, Vagina, Ovary	7	0.018	NA	0.00948
RP5-901A4.1	Heart_Atrial_Appendage, Brain_Frontal_Cortex_BA9, Esophagus_Mucosa, Colon_Sigmoid, Spleen, Minor_Salivary_Gland, Lung, Brain_Hypothalamus, Artery_Coronary	9	0.524	0.00118	0.0361
RP11-770G2.2	Brain_Cerebellum, Colon_Sigmoid, Brain_Hypothalamus, Brain_Frontal_Cortex_BA9, Small_Intestine_Terminal_Ileum, Nerve_Tibial	6	0.04	9.83e-05	0.000193
FDXACB1	Brain_Putamen_basal_ganglia, Ovary, Brain_Amygdala, Colon_Sigmoid, Testis, Brain_Cerebellum, Skin_Sun_Exposed_Lower_leg, Pituitary, Lung, Breast_Mammary_Tissue, Brain_Frontal_Cortex_BA9, Brain_Hypothalamus, Heart_Left_Ventricle, Brain_Cerebellar_Hemisphere, Spleen, Brain_Hippocampus, Adipose_Visceral_Omentum, Prostate, Brain_Caudate_basal_ganglia, Esophagus_Mucosa, Thyroid, Vagina, Cells_EBV.transformed_lymphocytes, Brain_Cortex, Adrenal_Gland	25	0.000427289	2.2e-31	0.000145
RP11-169D4.2	Skin_Not_Sun_Exposed_Suprapubic, Whole_Blood, Artery_Coronary, Esophagus_Muscularis, Artery_Aorta, Lung, Spleen, Artery_Tibial, Adipose_Visceral_Omentum, Muscle_Skeletal, Brain_Nucleus_accumbens_basal_ganglia	11	0.036	0.217	0.0371
RP11-800A3.7	Skin_Not_Sun_Exposed_Suprapubic, Colon_Transverse, Stomach, Spleen, Pancreas, Heart_Atrial_Appendage, Muscle_Skeletal, Brain_Hypothalamus, Esophagus_Muscularis, Brain_Anterior_cingulate_cortex_BA24, Brain_Cortex, Vagina, Brain_Spinal_cord_cervical_c.1, Lung, Adipose_Visceral_Omentum	15	0.099	9.58e-05	0.0181
RP11-881M11.2	Brain_Cortex, Thyroid, Esophagus_Mucosa, Skin_Sun_Exposed_Lower_leg, Muscle_Skeletal, Vagina	6	0.123	0.00763	0.00244
RP11-783K16.13	Spleen, Muscle_Skeletal, Heart_Atrial_Appendage, Brain_Putamen_basal_ganglia, Brain_Caudate_basal_ganglia, Brain_Amygdala, Brain_Anterior_cingulate_cortex_BA24, Brain_Hypothalamus, Brain_Frontal_Cortex_BA9, Brain_Nucleus_accumbens_basal_ganglia, Ovary, Stomach, Pancreas, Esophagus_Gastroesophageal_Junction, Brain_Cortex, Brain_Hippocampus, Brain_Cerebellum, Skin_Not_Sun_Exposed_Suprapubic, Artery_Tibial	19	5.25e-05	5.03e-11	9.79e-16
RP11-680F20.11	Skin_Not_Sun_Exposed_Suprapubic, Adipose_Visceral_Omentum, Brain_Cortex, Brain_Cerebellar_Hemisphere	4	0.592	0.116	0.0659
RP11-290F24.6	Adipose_Visceral_Omentum, Brain_Hypothalamus	2	0.678	NA	0.0681
RP11-869B15.1	Artery_Aorta, Brain_Hypothalamus, Stomach, Colon_Sigmoid, Heart_Atrial_Appendage, Uterus, Artery_Coronary, Brain_Caudate_basal_ganglia, Pancreas, Nerve_Tibial, Brain_Hippocampus, Brain_Anterior_cingulate_cortex_BA24	12	0.000227555	6.32e-05	9.2e-06
KCNQ1OT1	Brain_Nucleus_accumbens_basal_ganglia, Brain_Cerebellum, Thyroid, Whole_Blood	4	0.179	NA	0.0103
CTC-1337H24.1	Brain_Nucleus_accumbens_basal_ganglia, Brain_Cerebellum, Spleen, Prostate	4	0.129	0.0548	0.0182
RP11-390K5.6	Adipose_Visceral_Omentum, Vagina, Cells_Transformed_fibroblasts, Small_Intestine_Terminal_Ileum, Skin_Sun_Exposed_Lower_leg, Whole_Blood, Adrenal_Gland, Thyroid, Heart_Atrial_Appendage, Prostate, Uterus, Brain_Frontal_Cortex_BA9	12	4.51e-05	0.000272	3.23e-05
FKBP4	Testis, Colon_Transverse, Stomach, Artery_Coronary, Cells_Transformed_fibroblasts, Uterus, Adrenal_Gland	7	0.667	0.0737	0.116
SLC6A13	Brain_Hypothalamus, Lung, Artery_Tibial, Small_Intestine_Terminal_Ileum, Brain_Caudate_basal_ganglia, Stomach, Thyroid, Brain_Amygdala, Heart_Atrial_Appendage, Heart_Left_Ventricle, Colon_Sigmoid, Brain_Substantia_nigra	12	0.000375256	0.000312	3.31e-06
CALCOCO1	Spleen, Esophagus_Muscularis	2	0.512	NA	0.0161
DDX11	Prostate, Liver, Brain_Putamen_basal_ganglia, Muscle_Skeletal, Adrenal_Gland, Brain_Caudate_basal_ganglia, Whole_Blood, Ovary, Esophagus_Gastroesophageal_Junction, Adipose_Visceral_Omentum, Brain_Spinal_cord_cervical_c.1, Cells_Transformed_fibroblasts, Esophagus_Mucosa, Skin_Sun_Exposed_Lower_leg	14	0.606	NA	0.367
NRIP2	Brain_Anterior_cingulate_cortex_BA24, Esophagus_Muscularis, Skin_Sun_Exposed_Lower_leg, Nerve_Tibial, Brain_Cortex, Prostate, Brain_Nucleus_accumbens_basal_ganglia, Artery_Tibial	8	0.041	0.446	0.00428
PKP2	Nerve_Tibial, Pituitary, Brain_Cerebellum, Esophagus_Mucosa, Brain_Frontal_Cortex_BA9, Whole_Blood, Skin_Not_Sun_Exposed_Suprapubic	7	0.77	0.206	0.0757
WSCD2	Artery_Coronary, Pancreas, Colon_Sigmoid, Brain_Cortex, Heart_Atrial_Appendage, Adrenal_Gland, Thyroid, Colon_Transverse, Artery_Tibial, Uterus	10	1.2e-09	0.000216	2.27e-06
BAZ2A	Breast_Mammary_Tissue, Brain_Anterior_cingulate_cortex_BA24, Adrenal_Gland, Heart_Left_Ventricle, Skin_Sun_Exposed_Lower_leg, Cells_EBV.transformed_lymphocytes	6	0.26	0.0463	0.0186
HAL	Lung, Breast_Mammary_Tissue, Minor_Salivary_Gland, Small_Intestine_Terminal_Ileum, Esophagus_Muscularis	5	0.784	0.239	0.0473
DNM1L	Colon_Sigmoid, Lung, Cells_Transformed_fibroblasts, Spleen, Brain_Cerebellum, Heart_Left_Ventricle, Nerve_Tibial, Breast_Mammary_Tissue, Brain_Hypothalamus	9	0.043	0.031	0.00102
P2RX7	Brain_Cortex, Minor_Salivary_Gland, Small_Intestine_Terminal_Ileum, Colon_Sigmoid, Artery_Tibial, Breast_Mammary_Tissue, Thyroid, Pancreas, Testis, Vagina, Adipose_Visceral_Omentum, Whole_Blood, Brain_Substantia_nigra, Brain_Frontal_Cortex_BA9, Lung	15	0.000606164	0.281	0.000918
NOS1	Nerve_Tibial, Brain_Nucleus_accumbens_basal_ganglia, Adipose_Visceral_Omentum, Stomach, Brain_Putamen_basal_ganglia, Brain_Frontal_Cortex_BA9, Colon_Sigmoid	7	0.027	0.00359	0.000124
IRAK3	Artery_Tibial, Brain_Spinal_cord_cervical_c.1, Testis, Whole_Blood, Colon_Sigmoid, Brain_Nucleus_accumbens_basal_ganglia, Brain_Frontal_Cortex_BA9, Prostate, Breast_Mammary_Tissue	9	0.332	0.0629	0.00876
PRPF40B	Liver, Brain_Cerebellar_Hemisphere, Lung, Brain_Spinal_cord_cervical_c.1, Brain_Nucleus_accumbens_basal_ganglia	5	0.021	0.036	5.58e-05
KRT18	Pancreas, Pituitary, Artery_Tibial, Liver, Thyroid, Heart_Atrial_Appendage, Brain_Anterior_cingulate_cortex_BA24, Small_Intestine_Terminal_Ileum	8	0.06	0.00257	0.00586
PPM1H	Brain_Cerebellar_Hemisphere, Brain_Hippocampus, Cells_EBV.transformed_lymphocytes, Esophagus_Muscularis, Pituitary, Cells_Transformed_fibroblasts, Brain_Cerebellum, Spleen, Skin_Sun_Exposed_Lower_leg, Brain_Putamen_basal_ganglia, Artery_Aorta, Artery_Tibial	12	0.043	0.0598	0.00506
MANSC1	Small_Intestine_Terminal_Ileum, Lung, Brain_Hippocampus, Minor_Salivary_Gland, Adipose_Visceral_Omentum, Whole_Blood, Brain_Cortex	7	0.201	0.0429	0.0177
SLC38A1	Brain_Cerebellum, Stomach, Brain_Amygdala, Colon_Transverse, Small_Intestine_Terminal_Ileum, Muscle_Skeletal, Skin_Sun_Exposed_Lower_leg, Brain_Substantia_nigra, Pituitary	9	0.057	0.00024	0.015
RERGL	Brain_Nucleus_accumbens_basal_ganglia, Nerve_Tibial, Brain_Hippocampus, Prostate, Stomach, Esophagus_Gastroesophageal_Junction	6	0.696	0.234	0.1
RFC5	Brain_Cortex, Brain_Anterior_cingulate_cortex_BA24, Testis, Brain_Substantia_nigra, Adipose_Visceral_Omentum, Skin_Sun_Exposed_Lower_leg, Thyroid, Brain_Caudate_basal_ganglia, Pancreas, Minor_Salivary_Gland, Spleen, Prostate	12	0.0033	7.88e-07	1.16e-05
TPI1	Vagina, Artery_Coronary, Prostate, Heart_Left_Ventricle	4	0.000555853	0.00986	0.000739
ATN1	Spleen, Adipose_Visceral_Omentum, Artery_Aorta, Artery_Tibial, Breast_Mammary_Tissue, Esophagus_Gastroesophageal_Junction, Esophagus_Mucosa, Esophagus_Muscularis, Heart_Atrial_Appendage, Heart_Left_Ventricle, Lung, Nerve_Tibial, Pituitary, Skin_Not_Sun_Exposed_Suprapubic, Skin_Sun_Exposed_Lower_leg, Stomach, Thyroid, Brain_Cerebellar_Hemisphere, Colon_Sigmoid, Whole_Blood	20	0.000323414	3.64e-171	0.00144
PTPN6	Esophagus_Gastroesophageal_Junction, Skin_Not_Sun_Exposed_Suprapubic, Brain_Anterior_cingulate_cortex_BA24, Nerve_Tibial, Breast_Mammary_Tissue, Brain_Cerebellar_Hemisphere	6	0.0021	0.00875	0.000295
LPCAT3	Artery_Coronary	1	0.304	0.00694	0.00196
GYS2	Esophagus_Mucosa, Skin_Not_Sun_Exposed_Suprapubic, Lung, Artery_Coronary, Colon_Transverse	5	0.337	0.187	0.00977
FGFR1OP2	Lung, Brain_Putamen_basal_ganglia, Brain_Cortex, Brain_Hippocampus, Cells_Transformed_fibroblasts, Skin_Not_Sun_Exposed_Suprapubic, Muscle_Skeletal	7	0.683	0.382	0.162
TMEM5	Skin_Not_Sun_Exposed_Suprapubic, Artery_Coronary, Prostate, Brain_Nucleus_accumbens_basal_ganglia, Brain_Cerebellar_Hemisphere, Artery_Tibial, Artery_Aorta, Thyroid, Colon_Transverse, Cells_EBV.transformed_lymphocytes, Heart_Left_Ventricle, Adipose_Visceral_Omentum	12	0.086	0.0577	0.0095
TMPO	Brain_Substantia_nigra, Ovary, Brain_Cerebellar_Hemisphere, Heart_Left_Ventricle, Pancreas, Esophagus_Mucosa, Heart_Atrial_Appendage, Artery_Aorta, Brain_Nucleus_accumbens_basal_ganglia, Nerve_Tibial, Brain_Cerebellum, Colon_Sigmoid, Brain_Amygdala, Uterus	14	0.258	0.0664	0.0247
GLT8D2	Skin_Sun_Exposed_Lower_leg, Thyroid, Pituitary, Adrenal_Gland, Esophagus_Muscularis, Colon_Sigmoid, Minor_Salivary_Gland, Artery_Aorta, Breast_Mammary_Tissue	9	0.033	0.00711	0.00167
TBC1D15	Brain_Putamen_basal_ganglia, Colon_Transverse, Heart_Left_Ventricle, Whole_Blood, Brain_Caudate_basal_ganglia, Cells_EBV.transformed_lymphocytes, Brain_Cortex, Esophagus_Muscularis, Small_Intestine_Terminal_Ileum	9	0.112	0.11	0.0131
MMP19	Brain_Frontal_Cortex_BA9, Brain_Spinal_cord_cervical_c.1, Brain_Cortex, Pancreas, Adipose_Visceral_Omentum, Brain_Cerebellum, Small_Intestine_Terminal_Ileum, Esophagus_Gastroesophageal_Junction, Whole_Blood, Nerve_Tibial, Brain_Hippocampus	11	0.276	0.00011	0.0805
PFDN5	Muscle_Skeletal, Brain_Substantia_nigra, Esophagus_Gastroesophageal_Junction, Brain_Spinal_cord_cervical_c.1, Brain_Caudate_basal_ganglia	5	0.027	0.032	0.000768
CDK2	Whole_Blood, Brain_Amygdala, Brain_Nucleus_accumbens_basal_ganglia, Colon_Sigmoid, Spleen, Vagina, Esophagus_Gastroesophageal_Junction, Cells_Transformed_fibroblasts, Brain_Cerebellum, Esophagus_Muscularis	10	0.186	0.417	0.0271
TUBA1B	Brain_Anterior_cingulate_cortex_BA24, Whole_Blood, Cells_Transformed_fibroblasts, Brain_Hypothalamus, Small_Intestine_Terminal_Ileum, Brain_Putamen_basal_ganglia, Skin_Sun_Exposed_Lower_leg, Colon_Transverse, Brain_Spinal_cord_cervical_c.1, Muscle_Skeletal, Testis, Artery_Tibial, Brain_Caudate_basal_ganglia, Esophagus_Mucosa, Esophagus_Muscularis, Heart_Left_Ventricle, Heart_Atrial_Appendage, Lung, Pituitary, Adipose_Visceral_Omentum	20	4.89e-05	0.000734	4.12e-06
NTS	Skin_Not_Sun_Exposed_Suprapubic, Artery_Aorta, Pituitary, Skin_Sun_Exposed_Lower_leg, Minor_Salivary_Gland, Prostate, Adrenal_Gland, Colon_Sigmoid, Brain_Cerebellar_Hemisphere	9	0.000268589	8.77e-20	3.65e-05
TMEM106C	Artery_Tibial, Colon_Sigmoid, Esophagus_Gastroesophageal_Junction, Lung, Esophagus_Muscularis, Ovary, Testis, Muscle_Skeletal, Nerve_Tibial, Thyroid, Cells_Transformed_fibroblasts, Colon_Transverse, Brain_Caudate_basal_ganglia, Esophagus_Mucosa, Brain_Cortex	15	0.035	0.00657	0.00523
MSI1	Stomach, Nerve_Tibial, Brain_Hippocampus, Heart_Left_Ventricle, Colon_Transverse, Skin_Not_Sun_Exposed_Suprapubic, Skin_Sun_Exposed_Lower_leg, Pancreas, Esophagus_Muscularis, Small_Intestine_Terminal_Ileum, Liver, Esophagus_Mucosa, Vagina	13	8.14e-05	3.62e-07	4.11e-07
TBX3	Skin_Sun_Exposed_Lower_leg, Breast_Mammary_Tissue, Spleen, Brain_Cerebellar_Hemisphere, Minor_Salivary_Gland	5	0.034	0.00318	0.000486
OASL	Pituitary, Adrenal_Gland, Colon_Transverse, Whole_Blood	4	0.024	0.0443	9.05e-05
RNFT2	Brain_Hypothalamus, Esophagus_Gastroesophageal_Junction, Cells_EBV.transformed_lymphocytes	3	0.785	0.078	0.123
CCDC64	Thyroid, Artery_Aorta, Cells_Transformed_fibroblasts, Skin_Sun_Exposed_Lower_leg, Brain_Nucleus_accumbens_basal_ganglia, Adrenal_Gland, Colon_Transverse, Brain_Putamen_basal_ganglia, Breast_Mammary_Tissue, Testis, Brain_Substantia_nigra, Ovary	12	0.087	0.0111	0.015
CD63	Brain_Hippocampus, Pancreas, Vagina, Brain_Hypothalamus, Brain_Cortex, Whole_Blood, Brain_Frontal_Cortex_BA9, Esophagus_Muscularis	8	0.477	6.57e-11	0.071
GLS2	Uterus, Adipose_Visceral_Omentum, Brain_Amygdala, Prostate, Spleen, Testis, Lung, Brain_Cerebellum	8	0.025	0.00119	0.00802
AGAP2	Vagina, Spleen, Lung, Skin_Not_Sun_Exposed_Suprapubic, Pancreas, Thyroid, Muscle_Skeletal	7	0.0034	1.88e-07	0.000337
COQ10A	Ovary, Brain_Substantia_nigra, Minor_Salivary_Gland, Artery_Coronary, Esophagus_Gastroesophageal_Junction, Heart_Left_Ventricle, Spleen, Skin_Sun_Exposed_Lower_leg, Stomach, Small_Intestine_Terminal_Ileum	10	0.325	6.14e-05	0.0193
KCNH3	Minor_Salivary_Gland, Brain_Cerebellar_Hemisphere, Pituitary, Ovary, Brain_Cerebellum, Artery_Aorta, Brain_Frontal_Cortex_BA9, Adipose_Visceral_Omentum, Thyroid	9	0.014	0.00635	0.00131
YARS2	Esophagus_Gastroesophageal_Junction, Lung, Brain_Cortex, Cells_Transformed_fibroblasts, Skin_Sun_Exposed_Lower_leg, Brain_Substantia_nigra, Testis	7	0.485	0.0875	0.0833
PIK3C2G	Lung, Skin_Not_Sun_Exposed_Suprapubic, Liver, Esophagus_Muscularis, Vagina, Adrenal_Gland	6	0.639	0.0609	0.116
PEX5	Adrenal_Gland, Brain_Cortex, Vagina, Brain_Caudate_basal_ganglia, Brain_Frontal_Cortex_BA9, Heart_Atrial_Appendage, Brain_Hippocampus, Colon_Transverse, Brain_Anterior_cingulate_cortex_BA24, Brain_Cerebellar_Hemisphere, Pituitary, Artery_Tibial, Cells_Transformed_fibroblasts, Esophagus_Muscularis	14	0.255	0.017	0.0539
PHLDA1	Brain_Caudate_basal_ganglia, Breast_Mammary_Tissue, Esophagus_Mucosa	3	0.0038	0.00092	0.000141
TARBP2	Small_Intestine_Terminal_Ileum, Colon_Sigmoid, Artery_Coronary	3	0.693	NA	0.0436
DHH	Stomach, Vagina, Testis, Adrenal_Gland, Brain_Frontal_Cortex_BA9, Prostate, Minor_Salivary_Gland, Thyroid, Adipose_Visceral_Omentum, Liver	10	1.21e-05	6.84e-05	1.64e-05
SETD1B	Skin_Not_Sun_Exposed_Suprapubic, Uterus, Brain_Cortex, Pancreas, Cells_EBV.transformed_lymphocytes, Minor_Salivary_Gland, Whole_Blood, Artery_Tibial, Cells_Transformed_fibroblasts	9	0.000146187	6.24e-07	6.31e-07
SLC2A13	Brain_Cerebellar_Hemisphere, Ovary, Whole_Blood, Brain_Substantia_nigra, Brain_Caudate_basal_ganglia, Muscle_Skeletal, Minor_Salivary_Gland, Cells_Transformed_fibroblasts, Brain_Spinal_cord_cervical_c.1, Liver, Nerve_Tibial, Brain_Hippocampus	12	0.261	0.00395	0.0285
EPS8	Colon_Sigmoid, Esophagus_Gastroesophageal_Junction, Lung, Brain_Caudate_basal_ganglia, Nerve_Tibial, Muscle_Skeletal	6	0.661	0.158	0.0902
GLT1D1	Cells_EBV.transformed_lymphocytes, Brain_Cortex, Esophagus_Mucosa, Pituitary, Brain_Caudate_basal_ganglia, Brain_Spinal_cord_cervical_c.1, Spleen	7	0.229	0.00176	0.0143
CABP1	Brain_Cerebellum, Pancreas, Prostate, Brain_Caudate_basal_ganglia, Adipose_Visceral_Omentum, Spleen, Pituitary, Skin_Sun_Exposed_Lower_leg, Esophagus_Mucosa, Nerve_Tibial, Artery_Coronary	11	0.0015	0.00182	0.000395
DCD	Skin_Not_Sun_Exposed_Suprapubic, Brain_Putamen_basal_ganglia	2	0.036	0.0395	8.58e-05
AQP5	Brain_Spinal_cord_cervical_c.1, Artery_Tibial, Brain_Hypothalamus	3	0.31	0.00993	0.0163
TAC3	Prostate, Esophagus_Muscularis, Whole_Blood, Small_Intestine_Terminal_Ileum, Skin_Not_Sun_Exposed_Suprapubic, Adipose_Visceral_Omentum, Artery_Tibial	7	0.0012	9.89e-08	1.57e-05
MYO1A	Esophagus_Gastroesophageal_Junction, Skin_Sun_Exposed_Lower_leg, Skin_Not_Sun_Exposed_Suprapubic, Artery_Tibial, Artery_Coronary, Brain_Spinal_cord_cervical_c.1, Heart_Atrial_Appendage, Pituitary	8	0.00100448	5.56e-13	0.000207
MBD6	Heart_Atrial_Appendage, Brain_Putamen_basal_ganglia, Brain_Hippocampus, Brain_Anterior_cingulate_cortex_BA24, Colon_Sigmoid, Heart_Left_Ventricle, Vagina, Artery_Tibial, Brain_Cerebellum, Prostate, Brain_Frontal_Cortex_BA9, Pituitary, Skin_Not_Sun_Exposed_Suprapubic, Lung, Brain_Cerebellar_Hemisphere, Adipose_Visceral_Omentum, Brain_Cortex	17	0.026	0.255	0.00271
RHEBL1	Esophagus_Muscularis, Brain_Caudate_basal_ganglia, Brain_Putamen_basal_ganglia, Brain_Nucleus_accumbens_basal_ganglia, Brain_Cerebellar_Hemisphere, Brain_Cerebellum, Brain_Frontal_Cortex_BA9, Brain_Cortex, Thyroid, Muscle_Skeletal, Testis	11	2.56e-07	5.92e-40	6.77e-09
TUBA1A	Ovary, Muscle_Skeletal, Brain_Frontal_Cortex_BA9, Thyroid, Breast_Mammary_Tissue, Testis, Brain_Hypothalamus, Cells_Transformed_fibroblasts, Liver, Pancreas	10	0.0034	7e-12	0.000149
NCKAP5L	Brain_Frontal_Cortex_BA9, Brain_Substantia_nigra, Ovary, Nerve_Tibial, Pancreas	5	0.128	0.0513	0.0047
SDR9C7	Brain_Nucleus_accumbens_basal_ganglia, Esophagus_Mucosa, Nerve_Tibial, Vagina, Brain_Cerebellum, Breast_Mammary_Tissue, Prostate, Uterus, Brain_Putamen_basal_ganglia, Heart_Atrial_Appendage, Artery_Tibial, Esophagus_Gastroesophageal_Junction, Skin_Not_Sun_Exposed_Suprapubic, Heart_Left_Ventricle, Ovary, Skin_Sun_Exposed_Lower_leg, Liver, Artery_Coronary	18	0.00141211	0.000143	0.00684
PLA2G1B	Skin_Sun_Exposed_Lower_leg, Lung, Brain_Cerebellum, Vagina, Prostate, Artery_Aorta, Liver, Pituitary, Stomach, Colon_Transverse, Brain_Hypothalamus, Artery_Coronary, Adrenal_Gland	13	0.000392542	2.59e-05	4.4e-05
MAP1LC3B2	Adipose_Visceral_Omentum, Heart_Left_Ventricle, Minor_Salivary_Gland	3	0.83	NA	0.083
PAH	Liver, Brain_Spinal_cord_cervical_c.1, Pituitary, Brain_Nucleus_accumbens_basal_ganglia	4	0.803	0.11	0.108
MUCL1	Colon_Sigmoid, Skin_Sun_Exposed_Lower_leg, Brain_Cortex, Brain_Putamen_basal_ganglia, Brain_Frontal_Cortex_BA9, Prostate, Minor_Salivary_Gland	7	0.715	0.299	0.123
OR10AD1	Muscle_Skeletal, Artery_Aorta, Prostate, Cells_EBV.transformed_lymphocytes	4	0.147	NA	0.00512
KRT2	Brain_Cerebellar_Hemisphere, Prostate, Colon_Sigmoid, Brain_Hypothalamus, Heart_Left_Ventricle	5	0.815	NA	0.067
ANO6	Brain_Cerebellar_Hemisphere, Brain_Substantia_nigra, Esophagus_Mucosa, Muscle_Skeletal, Heart_Atrial_Appendage, Skin_Not_Sun_Exposed_Suprapubic, Vagina, Stomach, Brain_Frontal_Cortex_BA9, Prostate, Cells_EBV.transformed_lymphocytes, Colon_Transverse	12	0.09	0.0361	0.013
DNAJC22	Thyroid, Esophagus_Mucosa, Minor_Salivary_Gland, Colon_Transverse, Stomach, Adrenal_Gland, Artery_Coronary, Brain_Caudate_basal_ganglia, Cells_Transformed_fibroblasts, Artery_Tibial, Cells_EBV.transformed_lymphocytes, Pituitary, Brain_Spinal_cord_cervical_c.1, Pancreas, Brain_Cerebellum, Uterus, Liver	17	0.0012	1.04e-07	1.19e-06
EIF2S3L	Colon_Transverse, Pituitary, Brain_Putamen_basal_ganglia, Heart_Left_Ventricle, Nerve_Tibial, Muscle_Skeletal, Cells_EBV.transformed_lymphocytes, Colon_Sigmoid, Brain_Cortex	9	0.022	0.233	4.88e-05
HOXC9	Prostate, Thyroid, Uterus, Skin_Sun_Exposed_Lower_leg, Esophagus_Mucosa, Artery_Aorta, Skin_Not_Sun_Exposed_Suprapubic, Nerve_Tibial	8	0.275	0.262	0.00493
MGAT4C	Adipose_Visceral_Omentum, Vagina, Heart_Left_Ventricle, Brain_Hypothalamus, Testis, Esophagus_Gastroesophageal_Junction, Colon_Sigmoid, Brain_Frontal_Cortex_BA9, Heart_Atrial_Appendage, Pituitary, Thyroid, Brain_Cortex, Nerve_Tibial	13	0.018	4.38e-11	0.000691
DAZAP2	Brain_Putamen_basal_ganglia, Liver, Brain_Substantia_nigra, Whole_Blood, Esophagus_Muscularis, Esophagus_Mucosa	6	0.333	0.0233	0.0722
CLECL1	Esophagus_Mucosa, Nerve_Tibial, Colon_Transverse, Artery_Coronary, Adipose_Visceral_Omentum	5	0.424	0.0159	0.0204
BRI3BP	Colon_Sigmoid, Testis, Brain_Cerebellar_Hemisphere, Pituitary, Thyroid, Brain_Substantia_nigra, Spleen	7	0.075	0.132	0.00834
KRT6B	Liver, Minor_Salivary_Gland, Skin_Sun_Exposed_Lower_leg, Brain_Hypothalamus, Esophagus_Mucosa, Artery_Aorta	6	0.247	0.381	0.0477
NTF3	Skin_Sun_Exposed_Lower_leg, Brain_Hippocampus	2	0.875	0.0919	0.101
PPP1CC	Adipose_Visceral_Omentum, Nerve_Tibial, Whole_Blood, Muscle_Skeletal, Thyroid, Brain_Amygdala, Colon_Sigmoid, Adrenal_Gland, Esophagus_Mucosa, Brain_Hippocampus, Artery_Aorta	11	0.0091	1.19e-06	1.66e-06
P2RX2	Brain_Amygdala, Colon_Sigmoid, Pituitary	3	0.676	0.297	0.0765
H3F3C	Adipose_Visceral_Omentum, Thyroid, Artery_Coronary, Lung, Spleen, Brain_Hypothalamus, Brain_Frontal_Cortex_BA9, Esophagus_Mucosa, Cells_EBV.transformed_lymphocytes, Small_Intestine_Terminal_Ileum, Whole_Blood, Esophagus_Muscularis, Stomach	13	0.000715828	0.00044	0.00152
HOXC6	Artery_Aorta, Small_Intestine_Terminal_Ileum, Lung, Stomach, Nerve_Tibial, Artery_Coronary, Artery_Tibial, Adipose_Visceral_Omentum, Esophagus_Gastroesophageal_Junction, Muscle_Skeletal	10	0.056	0.164	0.00355
HIST4H4	Cells_Transformed_fibroblasts, Stomach, Pancreas, Brain_Anterior_cingulate_cortex_BA24, Whole_Blood, Nerve_Tibial	6	0.377	0.408	0.046
CLEC9A	Lung, Thyroid, Small_Intestine_Terminal_Ileum, Artery_Coronary, Adipose_Visceral_Omentum, Whole_Blood, Uterus, Skin_Sun_Exposed_Lower_leg	8	0.471	0.07	0.0997
IRAK4	Skin_Sun_Exposed_Lower_leg, Minor_Salivary_Gland, Brain_Cortex, Esophagus_Gastroesophageal_Junction, Brain_Cerebellum, Uterus, Breast_Mammary_Tissue, Cells_Transformed_fibroblasts, Esophagus_Mucosa, Skin_Not_Sun_Exposed_Suprapubic	10	0.00145781	2.3e-42	0.00176
RP11-267J23.4	Esophagus_Mucosa, Brain_Hippocampus	2	0.753	NA	0.0715
FAM109A	Brain_Hypothalamus, Pituitary, Spleen, Heart_Atrial_Appendage, Adipose_Visceral_Omentum, Lung	6	0.307	0.0633	0.0204
TCTN1	Adrenal_Gland, Muscle_Skeletal, Cells_EBV.transformed_lymphocytes, Brain_Cerebellum, Spleen	5	0.012	0.00526	4.48e-05
KRT81	Pancreas, Liver, Cells_Transformed_fibroblasts, Esophagus_Gastroesophageal_Junction, Skin_Not_Sun_Exposed_Suprapubic, Colon_Transverse, Vagina	7	0.045	1.07e-06	0.00289
RP11-64B16.2	Brain_Spinal_cord_cervical_c.1, Brain_Cerebellar_Hemisphere	2	0.779	NA	0.0781
DDX47	Prostate, Stomach, Artery_Aorta, Lung, Esophagus_Muscularis, Heart_Atrial_Appendage, Skin_Not_Sun_Exposed_Suprapubic, Esophagus_Mucosa	8	0.082	2.94e-06	0.0133
RPL31P52	Brain_Amygdala, Uterus, Brain_Cerebellar_Hemisphere, Pancreas, Colon_Transverse, Prostate, Minor_Salivary_Gland, Skin_Sun_Exposed_Lower_leg, Vagina, Cells_Transformed_fibroblasts, Adipose_Visceral_Omentum	11	0.000275422	4.67e-07	2.07e-06
RP4-761J14.8	Brain_Amygdala, Colon_Sigmoid, Vagina, Liver, Prostate, Spleen, Esophagus_Muscularis	7	0.001	0.00369	0.000903
RP11-467L13.5	Brain_Putamen_basal_ganglia, Artery_Aorta, Stomach, Pituitary, Cells_Transformed_fibroblasts, Esophagus_Mucosa, Brain_Substantia_nigra	7	0.08	0.0597	0.00724
RBMS1P1	Ovary, Skin_Not_Sun_Exposed_Suprapubic, Nerve_Tibial, Heart_Atrial_Appendage, Brain_Caudate_basal_ganglia, Brain_Cerebellum, Colon_Transverse	7	0.012	0.0144	0.00193
RP11-543P15.1	Artery_Tibial, Cells_EBV.transformed_lymphocytes, Small_Intestine_Terminal_Ileum, Heart_Left_Ventricle	4	0.726	0.0459	0.112
RPL41	Uterus, Brain_Spinal_cord_cervical_c.1, Brain_Hippocampus, Thyroid, Brain_Nucleus_accumbens_basal_ganglia, Testis, Liver, Adrenal_Gland, Esophagus_Muscularis, Skin_Not_Sun_Exposed_Suprapubic	10	0.031	8.39e-15	0.0159
RP11-253E3.1	Brain_Amygdala, Pituitary, Heart_Atrial_Appendage, Artery_Tibial, Esophagus_Mucosa, Uterus, Vagina	7	0.31	0.0298	0.0378
SCARNA12	Pituitary, Adipose_Visceral_Omentum, Uterus, Brain_Frontal_Cortex_BA9, Colon_Sigmoid, Esophagus_Gastroesophageal_Junction, Pancreas, Nerve_Tibial, Adrenal_Gland, Whole_Blood, Breast_Mammary_Tissue	11	0.000166956	3.8e-10	0.000479
RP11-181C3.1	Heart_Atrial_Appendage, Prostate, Lung, Nerve_Tibial, Thyroid, Whole_Blood, Testis, Heart_Left_Ventricle, Colon_Transverse, Muscle_Skeletal	10	0.208	0.107	0.02
RP11-13A1.1	Artery_Aorta, Brain_Putamen_basal_ganglia, Brain_Nucleus_accumbens_basal_ganglia, Breast_Mammary_Tissue, Brain_Substantia_nigra, Brain_Frontal_Cortex_BA9, Spleen	7	0.013	0.014	0.00197
GPR162	Brain_Caudate_basal_ganglia, Uterus	2	0.182	0.0034	0.00196
RP11-834C11.7	Prostate, Brain_Substantia_nigra, Esophagus_Mucosa, Stomach	4	0.349	0.0166	0.0208
RP4-809F18.1	Brain_Hippocampus, Thyroid, Minor_Salivary_Gland, Adipose_Visceral_Omentum, Spleen	5	0.333	0.0865	0.0944
PXN-AS1	Brain_Cortex, Prostate, Brain_Caudate_basal_ganglia, Brain_Hypothalamus, Esophagus_Mucosa, Liver, Stomach, Adipose_Visceral_Omentum, Uterus, Artery_Coronary	10	0.000212441	0.000373	6.37e-05
RP11-291B21.2	Artery_Coronary, Minor_Salivary_Gland, Esophagus_Mucosa, Spleen, Colon_Transverse, Lung, Vagina, Whole_Blood	8	0.576	0.304	0.0405
RP11-968O1.5	Esophagus_Mucosa, Lung, Skin_Not_Sun_Exposed_Suprapubic, Brain_Spinal_cord_cervical_c.1, Uterus, Colon_Transverse	6	0.518	0.33	0.0274
RP11-264F23.3	Pancreas, Brain_Caudate_basal_ganglia, Brain_Frontal_Cortex_BA9, Brain_Hypothalamus, Pituitary, Brain_Hippocampus	6	0.089	0.0995	0.0169
CACNA1C-AS2	Stomach, Artery_Aorta	2	5.44e-12	3.2e-19	2.04e-15
RP11-582E3.4	Testis, Brain_Caudate_basal_ganglia, Thyroid, Brain_Cerebellar_Hemisphere, Muscle_Skeletal, Artery_Aorta, Skin_Not_Sun_Exposed_Suprapubic, Colon_Transverse, Artery_Tibial, Brain_Cerebellum, Heart_Atrial_Appendage, Adipose_Visceral_Omentum	12	0.094	0.00286	0.0188
TMPO-AS1	Lung, Pancreas, Brain_Cerebellar_Hemisphere	3	0.648	0.0722	0.051
RP11-263K4.3	Brain_Spinal_cord_cervical_c.1, Pituitary	2	0.71	0.261	0.103
RP11-175P13.3	Testis, Adipose_Visceral_Omentum, Skin_Sun_Exposed_Lower_leg, Pancreas, Stomach, Esophagus_Gastroesophageal_Junction, Lung, Nerve_Tibial, Uterus, Esophagus_Mucosa, Brain_Hippocampus	11	0.134	0.233	0.00357
RP11-762I7.4	Heart_Left_Ventricle, Esophagus_Mucosa, Brain_Cerebellar_Hemisphere, Brain_Caudate_basal_ganglia, Brain_Hypothalamus	5	0.138	NA	0.027
CNPY2	Brain_Cortex, Heart_Left_Ventricle, Whole_Blood, Muscle_Skeletal, Colon_Sigmoid	5	0.109	0.0423	0.00269
RP11-1143G9.2	Nerve_Tibial, Esophagus_Mucosa, Colon_Sigmoid, Vagina, Breast_Mammary_Tissue, Stomach	6	2.74e-08	5.39e-09	1.4e-09
RP1-78O14.1	Vagina, Thyroid, Brain_Spinal_cord_cervical_c.1, Esophagus_Mucosa	4	0.0084	0.000101	1.85e-05
RP11-386G11.5	Esophagus_Muscularis, Brain_Anterior_cingulate_cortex_BA24, Muscle_Skeletal, Skin_Not_Sun_Exposed_Suprapubic, Lung, Prostate, Brain_Cortex, Pancreas, Thyroid, Artery_Tibial	10	0.00010393	0.00742	9.8e-05
RP11-644F5.11	Nerve_Tibial, Whole_Blood, Esophagus_Mucosa, Spleen	4	0.183	0.0281	0.0142
RP11-313F23.5	Nerve_Tibial, Cells_EBV.transformed_lymphocytes	2	0.767	NA	0.0938
RP11-1100L3.8	Cells_EBV.transformed_lymphocytes, Breast_Mammary_Tissue, Lung, Testis	4	0.811	0.0599	0.199
RP11-340F14.5	Artery_Tibial, Cells_EBV.transformed_lymphocytes, Minor_Salivary_Gland, Brain_Putamen_basal_ganglia, Skin_Sun_Exposed_Lower_leg, Vagina, Brain_Substantia_nigra, Pancreas, Liver, Ovary	10	0.0016	4.44e-06	1.54e-07
AC026310.1	Brain_Nucleus_accumbens_basal_ganglia, Brain_Cerebellum, Brain_Hippocampus, Colon_Transverse, Adipose_Visceral_Omentum, Artery_Tibial	6	0.468	0.161	0.0494
RP11-214K3.23	Minor_Salivary_Gland, Skin_Sun_Exposed_Lower_leg, Brain_Caudate_basal_ganglia, Vagina, Esophagus_Gastroesophageal_Junction, Uterus, Cells_Transformed_fibroblasts, Colon_Transverse	8	0.231	0.123	0.029
RP11-734K2.4	Breast_Mammary_Tissue	1	0.343	0.0993	0.000618
RP11-116D17.3	Cells_Transformed_fibroblasts, Pancreas, Breast_Mammary_Tissue, Colon_Transverse, Esophagus_Muscularis, Stomach, Skin_Sun_Exposed_Lower_leg, Esophagus_Gastroesophageal_Junction, Liver	9	0.182	0.164	0.0174
NUFIP1	Brain_Frontal_Cortex_BA9, Nerve_Tibial, Stomach, Minor_Salivary_Gland, Cells_EBV.transformed_lymphocytes, Cells_Transformed_fibroblasts, Brain_Cortex, Artery_Aorta, Brain_Spinal_cord_cervical_c.1, Prostate, Colon_Transverse	11	0.225	0.00123	0.0512
PDS5B	Brain_Putamen_basal_ganglia, Esophagus_Mucosa, Adrenal_Gland, Muscle_Skeletal, Artery_Aorta, Colon_Transverse	6	0.575	0.0747	0.0915
FGF14	Colon_Sigmoid, Brain_Spinal_cord_cervical_c.1, Breast_Mammary_Tissue, Ovary, Brain_Nucleus_accumbens_basal_ganglia, Pancreas, Colon_Transverse	7	0.028	0.355	0.000582
TNFSF13B	Brain_Putamen_basal_ganglia, Brain_Amygdala, Brain_Anterior_cingulate_cortex_BA24, Uterus, Esophagus_Mucosa, Spleen, Muscle_Skeletal, Heart_Left_Ventricle, Artery_Tibial, Skin_Sun_Exposed_Lower_leg, Artery_Coronary	11	0.331	0.00129	0.0152
FNDC3A	Adipose_Visceral_Omentum, Heart_Left_Ventricle, Spleen, Cells_Transformed_fibroblasts, Artery_Coronary, Brain_Cerebellum, Brain_Caudate_basal_ganglia, Skin_Sun_Exposed_Lower_leg	8	0.312	0.0334	0.00233
CAB39L	Nerve_Tibial, Brain_Frontal_Cortex_BA9, Pancreas, Artery_Tibial, Whole_Blood, Brain_Hippocampus, Heart_Atrial_Appendage, Artery_Coronary, Brain_Amygdala, Colon_Sigmoid, Heart_Left_Ventricle, Brain_Cerebellum, Brain_Cortex, Liver	14	0.286	0.00284	0.0583
MRPS31	Ovary, Esophagus_Mucosa, Small_Intestine_Terminal_Ileum, Brain_Substantia_nigra, Skin_Sun_Exposed_Lower_leg	5	0.276	0.00638	0.0143
FLT1	Skin_Sun_Exposed_Lower_leg, Brain_Hippocampus, Uterus, Brain_Hypothalamus, Muscle_Skeletal, Spleen, Adipose_Visceral_Omentum	7	0.313	0.016	0.0115
UFM1	Adrenal_Gland, Liver, Prostate, Muscle_Skeletal, Artery_Coronary, Pituitary, Brain_Hippocampus	7	0.015	0.0366	0.000758
SMAD9	Pituitary, Esophagus_Gastroesophageal_Junction, Breast_Mammary_Tissue, Colon_Sigmoid, Heart_Atrial_Appendage, Skin_Not_Sun_Exposed_Suprapubic, Brain_Substantia_nigra, Artery_Tibial, Brain_Caudate_basal_ganglia, Brain_Cortex, Brain_Hypothalamus, Brain_Nucleus_accumbens_basal_ganglia, Brain_Putamen_basal_ganglia, Brain_Spinal_cord_cervical_c.1, Lung, Skin_Sun_Exposed_Lower_leg, Brain_Anterior_cingulate_cortex_BA24, Uterus, Testis	19	0.306	0.00616	0.010234
GJA3	Artery_Aorta, Ovary	2	0.94	NA	0.116
GPR18	Adrenal_Gland, Testis, Breast_Mammary_Tissue, Colon_Sigmoid, Pituitary, Cells_EBV.transformed_lymphocytes, Brain_Hippocampus, Thyroid, Skin_Not_Sun_Exposed_Suprapubic	9	0.124	0.124	0.0365
ATP8A2	Heart_Atrial_Appendage, Cells_Transformed_fibroblasts, Brain_Nucleus_accumbens_basal_ganglia, Stomach	4	0.029	0.00382	0.00134
SPG20	Lung, Heart_Atrial_Appendage, Artery_Aorta, Minor_Salivary_Gland, Brain_Cortex, Adipose_Visceral_Omentum, Brain_Cerebellar_Hemisphere	7	0.738	0.3	0.0803
RFXAP	Brain_Hippocampus, Brain_Amygdala, Spleen, Brain_Substantia_nigra, Testis, Skin_Sun_Exposed_Lower_leg	6	0.479	0.0241	0.0609
TPP2	Colon_Transverse, Skin_Sun_Exposed_Lower_leg, Adipose_Visceral_Omentum, Whole_Blood, Esophagus_Gastroesophageal_Junction, Testis, Heart_Left_Ventricle, Esophagus_Muscularis, Thyroid, Cells_Transformed_fibroblasts, Heart_Atrial_Appendage, Brain_Cerebellum, Esophagus_Mucosa, Uterus, Artery_Tibial, Small_Intestine_Terminal_Ileum	16	8.69e-06	0.000168	1.13e-05
THSD1	Esophagus_Mucosa, Skin_Sun_Exposed_Lower_leg, Adipose_Visceral_Omentum, Brain_Cerebellar_Hemisphere, Stomach, Thyroid, Whole_Blood	7	0.155	0.193	0.0246
RPL13AP25	Testis, Brain_Anterior_cingulate_cortex_BA24, Thyroid	3	0.007	0.000429	0.000315
LMO7	Brain_Caudate_basal_ganglia, Brain_Cerebellum, Adipose_Visceral_Omentum, Cells_Transformed_fibroblasts, Colon_Sigmoid, Heart_Left_Ventricle, Brain_Hippocampus, Spleen, Artery_Aorta, Brain_Cortex, Adrenal_Gland, Small_Intestine_Terminal_Ileum, Skin_Not_Sun_Exposed_Suprapubic, Uterus, Pancreas, Stomach	16	0.0079	2.11e-06	0.00836
SCEL	Skin_Sun_Exposed_Lower_leg, Spleen, Adipose_Visceral_Omentum, Nerve_Tibial, Skin_Not_Sun_Exposed_Suprapubic	5	0.184	0.00117	0.0238
SPRY2	Brain_Nucleus_accumbens_basal_ganglia, Brain_Caudate_basal_ganglia, Lung, Pancreas, Liver, Adipose_Visceral_Omentum, Spleen	7	0.118	0.0369	0.00538
MTMR6	Brain_Hypothalamus, Thyroid, Colon_Transverse, Whole_Blood, Adipose_Visceral_Omentum, Skin_Not_Sun_Exposed_Suprapubic, Brain_Hippocampus, Adrenal_Gland, Pituitary, Nerve_Tibial, Artery_Tibial, Lung, Cells_Transformed_fibroblasts, Artery_Coronary	14	0.429	0.645	0.0382
DIAPH3	Brain_Substantia_nigra, Brain_Caudate_basal_ganglia, Esophagus_Mucosa, Skin_Sun_Exposed_Lower_leg, Brain_Anterior_cingulate_cortex_BA24, Brain_Frontal_Cortex_BA9, Brain_Cortex, Brain_Hippocampus, Brain_Nucleus_accumbens_basal_ganglia, Brain_Spinal_cord_cervical_c.1, Brain_Amygdala, Colon_Sigmoid, Stomach, Artery_Aorta, Whole_Blood, Uterus, Testis	17	0.000104632	3.14e-07	0.000143
ABHD13	Brain_Caudate_basal_ganglia, Esophagus_Mucosa, Adipose_Visceral_Omentum, Artery_Coronary, Brain_Cerebellum, Brain_Spinal_cord_cervical_c.1, Ovary, Nerve_Tibial, Small_Intestine_Terminal_Ileum	9	0.00139385	0.0584	0.00329
CUL4A	Nerve_Tibial, Cells_EBV.transformed_lymphocytes, Muscle_Skeletal, Brain_Cerebellum, Cells_Transformed_fibroblasts, Esophagus_Mucosa, Artery_Tibial, Liver	8	3.91e-11	6.42e-18	1.17e-08
N6AMT2	Lung, Breast_Mammary_Tissue, Stomach, Brain_Spinal_cord_cervical_c.1, Adipose_Visceral_Omentum, Brain_Frontal_Cortex_BA9, Ovary, Brain_Cerebellum, Brain_Cortex	9	0.204	0.00206	0.004
FOXO1	Adipose_Visceral_Omentum, Cells_Transformed_fibroblasts, Nerve_Tibial, Esophagus_Muscularis, Pancreas, Muscle_Skeletal	6	0.182	0.000239	0.00259
PAN3	Adipose_Visceral_Omentum, Artery_Tibial, Adrenal_Gland, Brain_Anterior_cingulate_cortex_BA24, Brain_Spinal_cord_cervical_c.1, Whole_Blood, Pituitary	7	0.211	0.00968	0.0123
MICU2	Prostate, Pituitary, Thyroid, Brain_Cerebellum, Esophagus_Muscularis, Adipose_Visceral_Omentum, Heart_Left_Ventricle, Stomach, Muscle_Skeletal, Minor_Salivary_Gland	10	0.928	0.325	0.14
MRP63	Artery_Tibial, Liver, Vagina, Brain_Anterior_cingulate_cortex_BA24, Heart_Left_Ventricle	5	0.782	0.23	0.0736
DLEU1	Artery_Tibial, Pancreas, Artery_Aorta, Muscle_Skeletal, Brain_Putamen_basal_ganglia, Cells_Transformed_fibroblasts, Esophagus_Gastroesophageal_Junction, Adrenal_Gland, Brain_Anterior_cingulate_cortex_BA24, Brain_Caudate_basal_ganglia, Colon_Sigmoid, Whole_Blood, Stomach, Uterus, Brain_Cerebellum, Pituitary, Colon_Transverse	17	0.084	0.000501	0.0103
SLITRK6	Vagina, Esophagus_Mucosa, Brain_Spinal_cord_cervical_c.1, Adrenal_Gland, Pituitary, Adipose_Visceral_Omentum, Esophagus_Gastroesophageal_Junction, Colon_Transverse, Esophagus_Muscularis	9	0.27	0.616	0.00741
GTF2F2	Esophagus_Gastroesophageal_Junction, Brain_Caudate_basal_ganglia, Skin_Sun_Exposed_Lower_leg, Brain_Hippocampus, Brain_Nucleus_accumbens_basal_ganglia, Brain_Cortex, Brain_Cerebellum, Brain_Substantia_nigra, Small_Intestine_Terminal_Ileum, Testis, Muscle_Skeletal, Colon_Sigmoid, Brain_Amygdala, Brain_Anterior_cingulate_cortex_BA24, Esophagus_Muscularis, Artery_Aorta, Brain_Hypothalamus, Pituitary	18	0.042	0.00948	0.009594
TFDP1	Heart_Atrial_Appendage, Esophagus_Muscularis, Brain_Hypothalamus, Minor_Salivary_Gland, Artery_Tibial, Adipose_Visceral_Omentum, Testis, Pituitary, Cells_EBV.transformed_lymphocytes, Pancreas	10	6.74e-05	5.43e-21	1.01e-06
AL137059.1	Brain_Nucleus_accumbens_basal_ganglia, Brain_Frontal_Cortex_BA9, Brain_Cortex, Artery_Aorta, Muscle_Skeletal, Testis, Esophagus_Gastroesophageal_Junction, Spleen, Colon_Transverse	9	0.493	0.03	0.0232
RBM22P2	Brain_Substantia_nigra, Brain_Cortex, Liver, Artery_Coronary, Brain_Hippocampus	5	0.0009844	9.19e-07	1.98e-06
RP11-309I15.1	Uterus, Testis	2	0.312	0.103	0.0168
LINC00452	Artery_Coronary, Muscle_Skeletal, Artery_Aorta, Brain_Hypothalamus, Artery_Tibial, Cells_Transformed_fibroblasts	6	0.709	0.461	0.0506
EEF1DP3	Testis, Lung, Breast_Mammary_Tissue, Ovary, Cells_Transformed_fibroblasts, Brain_Hypothalamus, Artery_Coronary, Brain_Caudate_basal_ganglia, Artery_Tibial, Nerve_Tibial, Esophagus_Mucosa, Thyroid	12	0.0015	0.00563	0.000456
RP11-141M1.3	Testis, Brain_Hippocampus, Brain_Amygdala, Breast_Mammary_Tissue, Small_Intestine_Terminal_Ileum, Ovary, Esophagus_Gastroesophageal_Junction, Colon_Sigmoid, Brain_Putamen_basal_ganglia, Brain_Cerebellar_Hemisphere, Brain_Caudate_basal_ganglia	11	0.783	0.133	0.00549
FTH1P7	Brain_Anterior_cingulate_cortex_BA24, Pituitary, Ovary, Artery_Aorta, Brain_Cortex, Colon_Transverse, Adrenal_Gland, Heart_Atrial_Appendage	8	0.194	0.000759	0.030749
COL4A2-AS1	Spleen, Skin_Not_Sun_Exposed_Suprapubic, Colon_Sigmoid, Adrenal_Gland, Nerve_Tibial, Ovary, Pituitary, Thyroid, Uterus	9	0.269	0.00114	0.0013
OR7E155P	Nerve_Tibial, Brain_Hippocampus, Esophagus_Muscularis, Artery_Coronary, Adipose_Visceral_Omentum, Brain_Putamen_basal_ganglia	6	0.199	0.275	0.0344
COX7CP1	Prostate, Minor_Salivary_Gland, Brain_Cerebellar_Hemisphere, Muscle_Skeletal, Adipose_Visceral_Omentum, Uterus, Brain_Nucleus_accumbens_basal_ganglia, Brain_Frontal_Cortex_BA9, Breast_Mammary_Tissue, Brain_Substantia_nigra, Brain_Hypothalamus, Skin_Sun_Exposed_Lower_leg	12	0.0017	0.000178	0.000572
SMAD9-AS1	Stomach, Pituitary, Brain_Caudate_basal_ganglia	3	0.543	0.000288	0.0196
FGF14-IT1	Artery_Coronary, Nerve_Tibial, Brain_Frontal_Cortex_BA9, Breast_Mammary_Tissue, Lung, Brain_Hippocampus, Adipose_Visceral_Omentum, Brain_Cerebellum	8	0.012	0.00158	0.000119
MRPS31P5	Cells_EBV.transformed_lymphocytes, Esophagus_Muscularis, Skin_Sun_Exposed_Lower_leg	3	0.43	0.338	0.0492
RP11-120K24.4	Brain_Hypothalamus, Heart_Left_Ventricle, Brain_Amygdala, Brain_Cortex, Brain_Hippocampus, Pituitary, Brain_Frontal_Cortex_BA9, Artery_Coronary, Brain_Spinal_cord_cervical_c.1, Esophagus_Mucosa	10	1.43e-06	1.89e-08	4.56e-05
RP11-120K24.5	Brain_Nucleus_accumbens_basal_ganglia, Brain_Caudate_basal_ganglia, Colon_Sigmoid, Pituitary, Thyroid, Brain_Amygdala, Colon_Transverse, Brain_Hippocampus	8	2.06e-06	0.000679	6.97e-10
RP11-24B19.4	Nerve_Tibial, Esophagus_Mucosa, Brain_Cortex, Artery_Tibial, Brain_Hippocampus, Brain_Cerebellum, Small_Intestine_Terminal_Ileum	7	0.024	1.48e-05	0.00401
RP11-397O8.7	Stomach, Heart_Atrial_Appendage, Brain_Caudate_basal_ganglia, Brain_Anterior_cingulate_cortex_BA24, Vagina, Thyroid, Esophagus_Gastroesophageal_Junction, Esophagus_Muscularis, Brain_Substantia_nigra	9	0.153	0.126	0.0489
SAMD4A	Uterus, Brain_Cortex, Brain_Hippocampus, Artery_Aorta, Testis	5	0.455	0.208	0.0261
PPP2R5C	Pituitary, Artery_Aorta, Cells_EBV.transformed_lymphocytes, Brain_Putamen_basal_ganglia, Brain_Cerebellar_Hemisphere, Brain_Cerebellum, Minor_Salivary_Gland, Uterus	8	0.065	0.00315	0.000389
ARG2	Brain_Hypothalamus, Esophagus_Muscularis, Heart_Left_Ventricle, Breast_Mammary_Tissue, Liver, Esophagus_Mucosa, Pancreas, Muscle_Skeletal	8	0.063	0.395	0.00321
L2HGDH	Pituitary, Colon_Sigmoid, Colon_Transverse, Testis, Ovary, Skin_Not_Sun_Exposed_Suprapubic, Brain_Anterior_cingulate_cortex_BA24, Skin_Sun_Exposed_Lower_leg, Brain_Caudate_basal_ganglia, Prostate, Brain_Cortex, Thyroid	12	0.421	0.742	0.036
RCOR1	Brain_Frontal_Cortex_BA9, Minor_Salivary_Gland, Brain_Cortex, Prostate, Cells_Transformed_fibroblasts, Skin_Not_Sun_Exposed_Suprapubic, Pituitary, Heart_Left_Ventricle, Brain_Nucleus_accumbens_basal_ganglia, Whole_Blood	10	0.000360743	0.00346	3.09e-05
MYH7	Stomach, Brain_Frontal_Cortex_BA9, Minor_Salivary_Gland, Heart_Atrial_Appendage, Pancreas	5	0.522	0.211	0.0293
HNRNPC	Nerve_Tibial, Whole_Blood, Thyroid, Esophagus_Gastroesophageal_Junction, Ovary, Artery_Aorta, Pituitary, Brain_Cerebellum, Uterus, Testis, Liver, Skin_Sun_Exposed_Lower_leg	12	0.016	0.00928	0.018
SUPT16H	Adipose_Visceral_Omentum	1	0.032	0.232	7.91e-05
GZMB	Liver, Heart_Left_Ventricle, Esophagus_Gastroesophageal_Junction, Esophagus_Mucosa, Lung, Brain_Frontal_Cortex_BA9	6	0.307	3.26e-05	0.00158
AP4S1	Breast_Mammary_Tissue, Pituitary, Esophagus_Gastroesophageal_Junction, Thyroid, Cells_EBV.transformed_lymphocytes, Whole_Blood, Brain_Caudate_basal_ganglia, Lung, Esophagus_Mucosa, Brain_Spinal_cord_cervical_c.1, Brain_Frontal_Cortex_BA9, Heart_Left_Ventricle	12	0.031	0.0263	0.000246
POLE2	Artery_Aorta, Brain_Amygdala, Heart_Left_Ventricle	3	0.442	0.00514	0.0196
PSMC6	Skin_Sun_Exposed_Lower_leg, Brain_Spinal_cord_cervical_c.1, Whole_Blood, Adipose_Visceral_Omentum, Muscle_Skeletal, Cells_Transformed_fibroblasts, Esophagus_Gastroesophageal_Junction	7	0.013	0.0214	0.00366
PLEK2	Adipose_Visceral_Omentum, Esophagus_Gastroesophageal_Junction, Thyroid, Vagina, Heart_Left_Ventricle, Whole_Blood, Lung, Liver, Ovary, Prostate	10	0.226	0.62	0.0462
PSMA3	Prostate, Cells_EBV.transformed_lymphocytes, Esophagus_Gastroesophageal_Junction, Spleen, Brain_Spinal_cord_cervical_c.1, Brain_Cortex	6	0.346	0.0276	0.00259
ISM2	Thyroid, Brain_Putamen_basal_ganglia, Brain_Amygdala, Brain_Hippocampus, Brain_Caudate_basal_ganglia, Brain_Spinal_cord_cervical_c.1, Prostate, Nerve_Tibial	8	0.002	0.0075	0.00507
DHRS7	Artery_Coronary, Nerve_Tibial, Brain_Cerebellum, Cells_Transformed_fibroblasts, Esophagus_Muscularis, Cells_EBV.transformed_lymphocytes, Brain_Hippocampus, Brain_Spinal_cord_cervical_c.1, Artery_Aorta, Minor_Salivary_Gland	10	0.534	0.000191	0.0285
SRSF5	Brain_Hippocampus, Whole_Blood, Brain_Spinal_cord_cervical_c.1, Pituitary, Prostate	5	0.01	0.0351	0.00943
SLC8A3	Muscle_Skeletal, Brain_Hypothalamus, Colon_Sigmoid, Brain_Hippocampus, Brain_Caudate_basal_ganglia, Brain_Amygdala, Uterus	7	0.0022	2.68e-06	0.000232
PSME2	Testis, Heart_Left_Ventricle, Pituitary, Esophagus_Mucosa, Brain_Anterior_cingulate_cortex_BA24, Brain_Cerebellar_Hemisphere	6	0.206	0.0702	0.0245
BRMS1L	Thyroid, Brain_Hippocampus, Liver, Heart_Left_Ventricle, Esophagus_Mucosa, Brain_Substantia_nigra, Prostate, Heart_Atrial_Appendage	8	0.01	1.59e-05	0.0037
PNN	Prostate, Whole_Blood, Artery_Aorta, Adipose_Visceral_Omentum, Colon_Transverse, Cells_Transformed_fibroblasts, Vagina, Muscle_Skeletal, Thyroid, Brain_Amygdala	10	0.012	6.9e-21	1.16e-05
NFATC4	Nerve_Tibial, Pituitary, Breast_Mammary_Tissue, Cells_EBV.transformed_lymphocytes, Heart_Left_Ventricle, Artery_Coronary, Muscle_Skeletal, Small_Intestine_Terminal_Ileum	8	0.818	0.652	0.155
FCF1	Esophagus_Muscularis, Lung, Colon_Sigmoid, Adipose_Visceral_Omentum, Prostate, Whole_Blood, Uterus, Artery_Aorta, Heart_Left_Ventricle, Ovary, Skin_Sun_Exposed_Lower_leg, Esophagus_Gastroesophageal_Junction	12	0.129	0.85	0.0472
IFT43	Brain_Anterior_cingulate_cortex_BA24, Heart_Left_Ventricle, Esophagus_Muscularis, Cells_Transformed_fibroblasts, Breast_Mammary_Tissue, Artery_Coronary, Brain_Putamen_basal_ganglia	7	0.277	0.149	0.059
MLH3	Artery_Tibial, Colon_Transverse	2	0.557	0.0539	0.0242
PTGER2	Whole_Blood, Artery_Tibial, Prostate, Brain_Hippocampus, Testis, Lung, Heart_Left_Ventricle, Breast_Mammary_Tissue, Nerve_Tibial, Skin_Sun_Exposed_Lower_leg, Thyroid, Heart_Atrial_Appendage	12	0.011	0.128	0.0245
DLGAP5	Spleen, Skin_Not_Sun_Exposed_Suprapubic, Artery_Aorta, Adipose_Visceral_Omentum	4	0.385	0.168	0.0306
PLEKHG3	Heart_Left_Ventricle, Testis, Skin_Sun_Exposed_Lower_leg, Breast_Mammary_Tissue, Heart_Atrial_Appendage, Brain_Cerebellar_Hemisphere, Colon_Transverse, Brain_Cerebellum, Cells_Transformed_fibroblasts	9	0.06	0.0117	0.00163
HEATR5A	Skin_Sun_Exposed_Lower_leg, Spleen, Brain_Frontal_Cortex_BA9, Thyroid, Muscle_Skeletal, Cells_Transformed_fibroblasts, Liver, Brain_Hypothalamus	8	0.201	0.00155	0.00357
FITM1	Spleen, Thyroid, Colon_Sigmoid	3	0.632	0.219	0.0419
PELI2	Skin_Not_Sun_Exposed_Suprapubic, Brain_Cerebellum, Brain_Substantia_nigra, Lung, Esophagus_Gastroesophageal_Junction, Cells_EBV.transformed_lymphocytes, Artery_Aorta	7	0.283	0.37	0.0318
SLC38A6	Cells_Transformed_fibroblasts, Heart_Left_Ventricle, Testis	3	0.653	NA	0.0734
NAA30	Heart_Left_Ventricle	1	0.599	0.438	0.00325
WDR89	Brain_Putamen_basal_ganglia, Skin_Sun_Exposed_Lower_leg, Brain_Cerebellar_Hemisphere, Adipose_Visceral_Omentum, Brain_Hypothalamus, Brain_Spinal_cord_cervical_c.1, Brain_Nucleus_accumbens_basal_ganglia, Pancreas	8	0.0016	0.0513	0.000366
CTAGE5	Cells_Transformed_fibroblasts, Pituitary, Brain_Cerebellum, Lung, Ovary, Esophagus_Gastroesophageal_Junction, Colon_Sigmoid	7	0.067	0.125	0.0072
NPAS3	Brain_Spinal_cord_cervical_c.1, Spleen, Heart_Left_Ventricle, Cells_Transformed_fibroblasts, Thyroid	5	0.003	0.0037	0.000674
KCNK13	Esophagus_Mucosa, Vagina, Esophagus_Muscularis, Brain_Substantia_nigra, Nerve_Tibial, Small_Intestine_Terminal_Ileum, Brain_Anterior_cingulate_cortex_BA24	7	0.234	NA	0.0526
GTF2A1	Small_Intestine_Terminal_Ileum, Skin_Sun_Exposed_Lower_leg, Nerve_Tibial, Heart_Left_Ventricle, Cells_Transformed_fibroblasts	5	0.957	NA	0.219
EML5	Artery_Tibial, Brain_Hippocampus, Adipose_Visceral_Omentum, Cells_EBV.transformed_lymphocytes, Testis, Esophagus_Muscularis, Minor_Salivary_Gland, Cells_Transformed_fibroblasts, Brain_Cerebellar_Hemisphere, Brain_Cortex, Adrenal_Gland	11	0.065	6.49e-05	0.0104
TTC8	Artery_Aorta, Brain_Spinal_cord_cervical_c.1, Colon_Transverse, Stomach, Artery_Tibial, Brain_Cerebellar_Hemisphere, Thyroid, Brain_Amygdala, Testis, Breast_Mammary_Tissue, Ovary, Esophagus_Muscularis, Brain_Anterior_cingulate_cortex_BA24	13	0.103	0.0215	0.0244
TMEM63C	Brain_Cortex, Brain_Nucleus_accumbens_basal_ganglia, Pituitary, Brain_Cerebellar_Hemisphere, Brain_Cerebellum, Brain_Hypothalamus, Spleen, Pancreas, Nerve_Tibial, Esophagus_Mucosa, Liver, Adrenal_Gland, Brain_Frontal_Cortex_BA9, Brain_Caudate_basal_ganglia	14	0.000943175	0.00344	0.000388
METTL17	Brain_Hippocampus, Vagina, Brain_Caudate_basal_ganglia, Thyroid, Small_Intestine_Terminal_Ileum, Testis, Spleen, Esophagus_Muscularis, Artery_Aorta	9	0.293	0.00171	0.01
SALL2	Brain_Spinal_cord_cervical_c.1, Thyroid, Ovary, Breast_Mammary_Tissue, Artery_Coronary	5	0.0088	0.0444	0.00672
IFI27	Brain_Hypothalamus, Uterus, Nerve_Tibial, Muscle_Skeletal, Artery_Aorta, Heart_Atrial_Appendage, Lung	7	0.115	0.312	0.00642
RNASE3	Ovary, Testis, Uterus, Breast_Mammary_Tissue, Nerve_Tibial, Adrenal_Gland, Brain_Caudate_basal_ganglia, Brain_Substantia_nigra, Adipose_Visceral_Omentum, Colon_Sigmoid	10	0.118	0.0506	0.00262
FOS	Minor_Salivary_Gland, Brain_Spinal_cord_cervical_c.1, Breast_Mammary_Tissue, Stomach, Brain_Amygdala, Adipose_Visceral_Omentum, Brain_Cortex, Prostate, Brain_Hippocampus, Artery_Coronary, Small_Intestine_Terminal_Ileum	11	0.088	0.0315	0.0549
CDCA4	Brain_Caudate_basal_ganglia, Nerve_Tibial	2	0.086	0.000418	0.00181
PRIMA1	Minor_Salivary_Gland, Colon_Sigmoid, Artery_Aorta, Small_Intestine_Terminal_Ileum, Skin_Not_Sun_Exposed_Suprapubic, Brain_Cerebellum	6	0.053	0.0218	0.00599
CLEC14A	Brain_Hypothalamus, Skin_Sun_Exposed_Lower_leg, Brain_Cerebellum	3	0.407	0.00995	0.00227
FBXO34	Uterus, Brain_Anterior_cingulate_cortex_BA24, Ovary, Nerve_Tibial, Muscle_Skeletal, Esophagus_Mucosa, Liver, Small_Intestine_Terminal_Ileum, Pituitary, Colon_Sigmoid, Brain_Cortex, Thyroid	12	0.353	2.08e-27	0.0406
TPPP2	Adrenal_Gland, Adipose_Visceral_Omentum	2	0.18	0.0227	0.0161
SOCS4	Brain_Nucleus_accumbens_basal_ganglia, Skin_Not_Sun_Exposed_Suprapubic, Pancreas, Nerve_Tibial, Brain_Frontal_Cortex_BA9, Brain_Spinal_cord_cervical_c.1, Cells_Transformed_fibroblasts	7	0.704	0.182	0.125
GPR137C	Brain_Frontal_Cortex_BA9, Esophagus_Gastroesophageal_Junction, Esophagus_Mucosa, Small_Intestine_Terminal_Ileum, Artery_Aorta, Thyroid, Spleen, Brain_Spinal_cord_cervical_c.1, Uterus	9	0.045	0.154	0.00449
C14orf180	Brain_Cerebellum, Esophagus_Muscularis, Brain_Anterior_cingulate_cortex_BA24, Brain_Frontal_Cortex_BA9, Brain_Hypothalamus, Muscle_Skeletal, Brain_Cortex	7	0.0022	0.0224	0.000403
C14orf80	Testis, Liver, Brain_Caudate_basal_ganglia, Brain_Hippocampus, Artery_Aorta, Esophagus_Mucosa, Muscle_Skeletal, Spleen, Whole_Blood, Artery_Tibial, Lung, Esophagus_Muscularis, Skin_Not_Sun_Exposed_Suprapubic, Adipose_Visceral_Omentum, Nerve_Tibial, Esophagus_Gastroesophageal_Junction, Skin_Sun_Exposed_Lower_leg, Brain_Cerebellum, Heart_Left_Ventricle, Thyroid, Pituitary	21	0.072	0.00249	0.0151
DLK1	Heart_Atrial_Appendage, Cells_Transformed_fibroblasts, Brain_Hypothalamus, Brain_Nucleus_accumbens_basal_ganglia, Skin_Not_Sun_Exposed_Suprapubic, Brain_Cerebellar_Hemisphere, Muscle_Skeletal, Spleen, Small_Intestine_Terminal_Ileum, Skin_Sun_Exposed_Lower_leg, Colon_Sigmoid, Artery_Tibial, Esophagus_Muscularis	13	0.034	0.0051	0.0251
DIO3	Thyroid, Brain_Amygdala, Esophagus_Mucosa, Ovary, Brain_Cerebellum	5	0.138	NA	0.0307
KLHDC1	Artery_Coronary, Prostate, Pituitary	3	0.619	NA	0.0377
ATL1	Spleen, Thyroid, Brain_Nucleus_accumbens_basal_ganglia	3	0.095	0.274	0.000859
SMOC1	Prostate, Heart_Left_Ventricle, Artery_Tibial, Heart_Atrial_Appendage, Esophagus_Mucosa, Breast_Mammary_Tissue, Spleen, Colon_Transverse, Brain_Caudate_basal_ganglia, Skin_Sun_Exposed_Lower_leg, Vagina, Pancreas, Brain_Cortex, Adipose_Visceral_Omentum, Esophagus_Muscularis, Brain_Cerebellum, Artery_Aorta, Artery_Coronary, Testis, Brain_Cerebellar_Hemisphere	20	0.029	0.0365	0.00355
RNU6-8	Small_Intestine_Terminal_Ileum, Vagina, Colon_Sigmoid, Pituitary	4	0.326	0.0339	0.0181
TRDC	Brain_Cerebellum, Artery_Tibial, Brain_Nucleus_accumbens_basal_ganglia, Skin_Not_Sun_Exposed_Suprapubic	4	0.574	0.0624	0.0205
IGHA2	Pancreas, Brain_Putamen_basal_ganglia, Colon_Sigmoid, Brain_Substantia_nigra, Brain_Amygdala, Liver, Adipose_Visceral_Omentum, Artery_Aorta, Esophagus_Gastroesophageal_Junction, Stomach, Brain_Anterior_cingulate_cortex_BA24	11	0.077	6.65e-05	0.0445
IGHV4-4	Spleen, Adipose_Visceral_Omentum, Artery_Coronary, Esophagus_Mucosa, Lung, Pancreas, Skin_Not_Sun_Exposed_Suprapubic, Small_Intestine_Terminal_Ileum, Stomach, Whole_Blood, Thyroid, Artery_Aorta, Colon_Transverse	13	0.059	0.18	0.0818
IGHV4-39	Colon_Transverse, Nerve_Tibial, Esophagus_Muscularis	3	0.623	0.273	0.112
IGHV4-61	Breast_Mammary_Tissue	1	0.765	NA	0.314
IGHV3-66	Liver	1	0.694	NA	0.254
CTD-3035D6.1	Lung, Brain_Cerebellum, Brain_Frontal_Cortex_BA9, Colon_Transverse, Vagina	5	0.025	0.000815	0.000241
SYNJ2BP	Pituitary, Uterus, Thyroid, Brain_Putamen_basal_ganglia, Brain_Anterior_cingulate_cortex_BA24, Brain_Cortex, Artery_Coronary, Cells_Transformed_fibroblasts, Skin_Not_Sun_Exposed_Suprapubic, Spleen, Pancreas, Esophagus_Mucosa, Liver	13	0.086	0.0312	0.0169
RPS29	Brain_Substantia_nigra, Ovary, Brain_Cerebellar_Hemisphere	3	0.07	4.84e-09	0.000459
MEG3	Whole_Blood, Vagina, Muscle_Skeletal, Small_Intestine_Terminal_Ileum	4	0.0069	0.0632	0.000735
IGHV3-64	Spleen	1	0.807	NA	0.189
YBX1P1	Brain_Spinal_cord_cervical_c.1, Esophagus_Muscularis, Heart_Atrial_Appendage, Stomach, Skin_Not_Sun_Exposed_Suprapubic	5	0.031	0.000403	0.000214
TEX22	Skin_Not_Sun_Exposed_Suprapubic, Brain_Amygdala, Nerve_Tibial, Brain_Frontal_Cortex_BA9, Brain_Substantia_nigra, Vagina	6	0.0012	8.41e-15	0.000803
C14orf144	Brain_Anterior_cingulate_cortex_BA24, Esophagus_Gastroesophageal_Junction, Brain_Hippocampus, Small_Intestine_Terminal_Ileum	4	0.085	0.00461	0.000792
TRAC	Artery_Tibial, Adrenal_Gland, Muscle_Skeletal, Brain_Putamen_basal_ganglia, Brain_Caudate_basal_ganglia, Brain_Amygdala	6	0.762	0.106	0.0993
AL132709.8	Artery_Tibial, Minor_Salivary_Gland, Prostate, Esophagus_Muscularis, Pituitary, Cells_Transformed_fibroblasts, Brain_Cortex, Vagina	8	0.247	0.00121	0.0207
RP11-85G20.1	Skin_Sun_Exposed_Lower_leg, Ovary, Thyroid, Artery_Coronary, Brain_Cerebellum	5	0.182	0.0889	0.0235
RPS19P3	Artery_Aorta, Small_Intestine_Terminal_Ileum, Brain_Hippocampus, Ovary, Brain_Cerebellar_Hemisphere, Brain_Amygdala	6	0.283	0.0589	0.0135
RPL7AP2	Nerve_Tibial, Artery_Tibial, Artery_Aorta, Cells_Transformed_fibroblasts, Breast_Mammary_Tissue, Spleen, Skin_Not_Sun_Exposed_Suprapubic, Esophagus_Gastroesophageal_Junction, Pituitary	9	0.0015	0.0525	4.01e-06
RPS20P33	Skin_Not_Sun_Exposed_Suprapubic, Liver, Skin_Sun_Exposed_Lower_leg, Adipose_Visceral_Omentum, Prostate, Cells_EBV.transformed_lymphocytes, Esophagus_Muscularis, Brain_Hypothalamus	8	0.17	0.158	0.0413
RP11-187O7.1	Esophagus_Gastroesophageal_Junction, Pituitary, Artery_Coronary, Vagina, Cells_Transformed_fibroblasts, Colon_Sigmoid	6	1.75e-05	3.08e-10	0.000187
CTD-2184C24.2	Testis, Colon_Transverse, Muscle_Skeletal	3	0.02	5.18e-05	0.00052
CTD-2298J14.2	Spleen, Vagina, Brain_Amygdala, Artery_Coronary, Esophagus_Muscularis, Colon_Transverse, Ovary, Adipose_Visceral_Omentum, Colon_Sigmoid, Nerve_Tibial, Thyroid, Artery_Aorta, Breast_Mammary_Tissue, Lung, Brain_Hippocampus, Cells_Transformed_fibroblasts, Brain_Putamen_basal_ganglia	17	0.093	3.37e-08	0.0277
RP11-404P21.9	Esophagus_Mucosa, Colon_Sigmoid	2	0.81	0.0696	0.11
RP11-507K2.3	Muscle_Skeletal, Brain_Amygdala, Brain_Cerebellar_Hemisphere, Nerve_Tibial, Lung	5	0.234	7.71e-24	0.0011
CTD-2547L24.3	Brain_Cerebellum, Breast_Mammary_Tissue, Colon_Transverse, Brain_Caudate_basal_ganglia, Whole_Blood, Artery_Coronary, Nerve_Tibial, Skin_Sun_Exposed_Lower_leg, Small_Intestine_Terminal_Ileum, Skin_Not_Sun_Exposed_Suprapubic, Testis, Brain_Amygdala, Lung	13	0.0021	4.16e-06	0.0155
RP11-114N19.3	Spleen, Testis, Skin_Sun_Exposed_Lower_leg, Colon_Sigmoid, Brain_Cortex, Thyroid	6	0.799	0.32	0.0855
CTD-2062F14.3	Spleen, Brain_Substantia_nigra, Adrenal_Gland, Adipose_Visceral_Omentum, Ovary, Whole_Blood, Vagina, Breast_Mammary_Tissue, Esophagus_Mucosa, Esophagus_Gastroesophageal_Junction, Skin_Not_Sun_Exposed_Suprapubic, Brain_Caudate_basal_ganglia, Skin_Sun_Exposed_Lower_leg, Stomach, Lung, Brain_Spinal_cord_cervical_c.1, Small_Intestine_Terminal_Ileum, Brain_Putamen_basal_ganglia	18	0.000208395	0.00772	0.000271
CTD-2325P2.4	Breast_Mammary_Tissue, Thyroid, Brain_Cerebellar_Hemisphere, Testis, Nerve_Tibial	5	0.684	0.0292	0.0726
HNRNPUP1	Brain_Amygdala, Brain_Caudate_basal_ganglia, Brain_Substantia_nigra, Cells_Transformed_fibroblasts, Brain_Putamen_basal_ganglia	5	0.0065	4.74e-06	0.000134
RP11-247L20.4	Brain_Cerebellum, Esophagus_Mucosa, Brain_Cortex, Heart_Atrial_Appendage, Liver, Heart_Left_Ventricle	6	0.851	0.42	0.0295
ADAM20P1	Brain_Cerebellum, Colon_Transverse, Skin_Sun_Exposed_Lower_leg, Nerve_Tibial, Artery_Tibial, Prostate, Thyroid, Cells_Transformed_fibroblasts, Lung, Esophagus_Gastroesophageal_Junction, Brain_Hippocampus, Breast_Mammary_Tissue, Adrenal_Gland, Esophagus_Muscularis, Spleen, Adipose_Visceral_Omentum, Pancreas, Brain_Cerebellar_Hemisphere, Brain_Frontal_Cortex_BA9, Pituitary, Esophagus_Mucosa, Skin_Not_Sun_Exposed_Suprapubic, Testis, Brain_Caudate_basal_ganglia	24	0.011	0.0604	0.00338
RP11-293M10.6	Esophagus_Mucosa, Brain_Hypothalamus, Brain_Putamen_basal_ganglia, Skin_Not_Sun_Exposed_Suprapubic, Brain_Frontal_Cortex_BA9, Brain_Substantia_nigra, Muscle_Skeletal, Brain_Caudate_basal_ganglia, Adipose_Visceral_Omentum	9	0.039	0.0215	0.00802
RP11-293M10.5	Brain_Hippocampus, Heart_Left_Ventricle, Brain_Amygdala, Heart_Atrial_Appendage, Stomach	5	0.123	0.00137	0.00355
CTD-2547L24.4	Brain_Cerebellar_Hemisphere, Breast_Mammary_Tissue, Testis, Stomach, Minor_Salivary_Gland	5	0.091	0.0355	0.022
RN7SL2	Adrenal_Gland, Brain_Anterior_cingulate_cortex_BA24, Whole_Blood, Brain_Hypothalamus, Testis	5	0.705	0.361	0.0911
AL133373.1	Small_Intestine_Terminal_Ileum, Colon_Transverse, Artery_Tibial, Pancreas, Adipose_Visceral_Omentum, Brain_Anterior_cingulate_cortex_BA24, Artery_Coronary, Esophagus_Muscularis, Artery_Aorta, Heart_Atrial_Appendage	10	0.275	0.0497	0.0213
FAM214A	Cells_EBV.transformed_lymphocytes, Skin_Sun_Exposed_Lower_leg, Whole_Blood, Brain_Hypothalamus, Lung, Adipose_Visceral_Omentum, Artery_Tibial, Cells_Transformed_fibroblasts, Artery_Aorta	9	0.000290489	0.0069	0.000611
SLC24A1	Brain_Anterior_cingulate_cortex_BA24, Ovary, Spleen, Breast_Mammary_Tissue, Muscle_Skeletal, Artery_Coronary, Brain_Hypothalamus, Whole_Blood, Thyroid, Skin_Sun_Exposed_Lower_leg	10	0.413	0.00148	0.0385
CEP152	Spleen, Cells_EBV.transformed_lymphocytes, Small_Intestine_Terminal_Ileum, Pituitary, Nerve_Tibial, Brain_Spinal_cord_cervical_c.1, Lung, Thyroid, Breast_Mammary_Tissue, Esophagus_Mucosa, Skin_Not_Sun_Exposed_Suprapubic, Testis, Cells_Transformed_fibroblasts, Colon_Transverse, Brain_Caudate_basal_ganglia, Brain_Anterior_cingulate_cortex_BA24, Whole_Blood, Brain_Nucleus_accumbens_basal_ganglia, Adipose_Visceral_Omentum	19	0.103	0.91	0.0451
OIP5	Brain_Nucleus_accumbens_basal_ganglia, Thyroid, Adrenal_Gland, Brain_Putamen_basal_ganglia, Colon_Transverse, Small_Intestine_Terminal_Ileum, Cells_Transformed_fibroblasts, Brain_Anterior_cingulate_cortex_BA24, Brain_Cerebellum, Whole_Blood, Heart_Left_Ventricle, Brain_Cortex, Ovary, Skin_Not_Sun_Exposed_Suprapubic, Cells_EBV.transformed_lymphocytes, Nerve_Tibial, Artery_Coronary, Lung, Spleen, Esophagus_Mucosa, Skin_Sun_Exposed_Lower_leg, Pancreas	22	0.014	0.0104	0.00148
MYEF2	Pituitary, Brain_Frontal_Cortex_BA9, Brain_Hippocampus, Heart_Left_Ventricle	4	0.397	0.0817	0.0154
SNRPN	Brain_Amygdala, Artery_Tibial, Adrenal_Gland, Artery_Aorta, Breast_Mammary_Tissue, Cells_Transformed_fibroblasts, Thyroid, Brain_Putamen_basal_ganglia, Brain_Spinal_cord_cervical_c.1, Heart_Atrial_Appendage, Muscle_Skeletal	11	0.105	0.00337	0.0173
MYO5C	Artery_Aorta, Spleen, Brain_Hippocampus, Nerve_Tibial, Ovary, Small_Intestine_Terminal_Ileum, Cells_EBV.transformed_lymphocytes, Pancreas, Testis	9	0.06	0.0164	0.00139
CGNL1	Lung, Artery_Tibial, Esophagus_Gastroesophageal_Junction, Cells_Transformed_fibroblasts, Cells_EBV.transformed_lymphocytes, Brain_Anterior_cingulate_cortex_BA24, Artery_Coronary, Pancreas, Prostate	9	0.000272631	7.25e-24	2.4e-05
THAP10	Brain_Cerebellar_Hemisphere, Esophagus_Mucosa, Brain_Anterior_cingulate_cortex_BA24, Brain_Substantia_nigra, Brain_Hippocampus	5	0.805	0.12	0.143
TRPM1	Adipose_Visceral_Omentum, Minor_Salivary_Gland	2	0.901	NA	0.4
ADAMTS7	Heart_Left_Ventricle, Brain_Substantia_nigra, Brain_Spinal_cord_cervical_c.1, Stomach, Prostate, Breast_Mammary_Tissue, Brain_Cortex, Brain_Caudate_basal_ganglia, Cells_EBV.transformed_lymphocytes, Artery_Tibial, Artery_Aorta, Nerve_Tibial	12	0.072	0.163	0.000431
RTF1	Whole_Blood, Brain_Putamen_basal_ganglia, Brain_Nucleus_accumbens_basal_ganglia, Brain_Amygdala, Artery_Aorta, Brain_Substantia_nigra, Thyroid, Vagina, Skin_Sun_Exposed_Lower_leg, Colon_Sigmoid, Adrenal_Gland, Uterus	12	0.0078	0.00817	0.00123
PAK6	Brain_Putamen_basal_ganglia, Pituitary, Brain_Cerebellar_Hemisphere, Brain_Anterior_cingulate_cortex_BA24, Brain_Amygdala, Skin_Sun_Exposed_Lower_leg	6	0.026	0.00262	0.00192
ZNF280D	Breast_Mammary_Tissue, Brain_Cerebellar_Hemisphere, Vagina, Cells_Transformed_fibroblasts, Pancreas, Whole_Blood, Nerve_Tibial, Skin_Not_Sun_Exposed_Suprapubic, Thyroid, Heart_Left_Ventricle, Lung, Brain_Frontal_Cortex_BA9	12	4.8e-07	1.13e-05	6.89e-06
TMOD3	Brain_Hypothalamus, Pancreas, Testis, Esophagus_Mucosa, Brain_Cortex, Heart_Atrial_Appendage, Pituitary, Minor_Salivary_Gland, Stomach, Cells_EBV.transformed_lymphocytes, Colon_Transverse, Prostate	12	0.006	1.21e-06	1.06e-05
GLCE	Brain_Amygdala, Brain_Cerebellar_Hemisphere, Brain_Cortex, Testis, Prostate, Breast_Mammary_Tissue, Minor_Salivary_Gland, Pituitary, Spleen, Brain_Cerebellum, Cells_EBV.transformed_lymphocytes, Whole_Blood, Brain_Putamen_basal_ganglia, Brain_Frontal_Cortex_BA9, Artery_Tibial	15	0.033	0.0676	0.005
HDC	Brain_Hippocampus, Brain_Spinal_cord_cervical_c.1, Brain_Nucleus_accumbens_basal_ganglia, Brain_Putamen_basal_ganglia, Brain_Frontal_Cortex_BA9, Testis, Colon_Transverse	7	0.694	0.214	0.121
GTF2A2	Brain_Cortex, Adipose_Visceral_Omentum	2	0.784	NA	0.0626
CYP11A1	Testis, Lung, Colon_Sigmoid, Minor_Salivary_Gland, Nerve_Tibial, Brain_Nucleus_accumbens_basal_ganglia	6	0.0062	4.84e-05	1.65e-06
CELF6	Uterus, Artery_Tibial, Brain_Substantia_nigra	3	0.419	0.0692	0.0124
RHCG	Esophagus_Gastroesophageal_Junction, Esophagus_Mucosa, Minor_Salivary_Gland, Brain_Cortex, Skin_Sun_Exposed_Lower_leg, Brain_Anterior_cingulate_cortex_BA24, Thyroid, Spleen	8	0.119	0.0657	0.0132
NTRK3	Brain_Nucleus_accumbens_basal_ganglia, Brain_Hypothalamus, Stomach, Brain_Cerebellum, Nerve_Tibial, Esophagus_Mucosa, Spleen, Pituitary	8	0.004	2.21e-05	5.75e-05
SH3GL3	Minor_Salivary_Gland, Skin_Sun_Exposed_Lower_leg, Brain_Cerebellum, Adrenal_Gland, Brain_Cerebellar_Hemisphere, Brain_Caudate_basal_ganglia, Cells_Transformed_fibroblasts, Prostate, Small_Intestine_Terminal_Ileum, Adipose_Visceral_Omentum	10	6.54e-05	6.31e-10	1.17e-06
GOLGA8I	Brain_Putamen_basal_ganglia, Brain_Hypothalamus, Lung, Spleen	4	0.229	0.0082	0.00687
C15orf26	Brain_Cerebellar_Hemisphere, Thyroid, Breast_Mammary_Tissue, Artery_Tibial, Adipose_Visceral_Omentum, Heart_Left_Ventricle, Heart_Atrial_Appendage, Lung, Nerve_Tibial, Whole_Blood, Brain_Cerebellum, Brain_Putamen_basal_ganglia	12	0.077	0.0129	0.0132
MEGF11	Breast_Mammary_Tissue, Esophagus_Gastroesophageal_Junction, Uterus, Spleen, Lung, Pituitary, Brain_Nucleus_accumbens_basal_ganglia, Nerve_Tibial, Skin_Not_Sun_Exposed_Suprapubic, Skin_Sun_Exposed_Lower_leg	10	0.000438554	1.81e-08	0.0104
ACTC1	Skin_Not_Sun_Exposed_Suprapubic, Brain_Substantia_nigra, Spleen, Brain_Spinal_cord_cervical_c.1, Skin_Sun_Exposed_Lower_leg, Adipose_Visceral_Omentum, Vagina, Pituitary	8	0.215	0.0132	0.021
ISL2	Esophagus_Mucosa, Testis, Adipose_Visceral_Omentum, Minor_Salivary_Gland	4	0.032	0.0109	0.00165
SENP8	Brain_Putamen_basal_ganglia, Adipose_Visceral_Omentum, Brain_Hippocampus, Whole_Blood, Pituitary, Brain_Anterior_cingulate_cortex_BA24, Muscle_Skeletal, Heart_Atrial_Appendage, Testis	9	0.499	0.37	0.0409
B2M	Adipose_Visceral_Omentum, Testis, Artery_Tibial, Brain_Nucleus_accumbens_basal_ganglia, Brain_Spinal_cord_cervical_c.1, Ovary, Heart_Left_Ventricle, Brain_Hippocampus, Muscle_Skeletal, Prostate, Cells_EBV.transformed_lymphocytes, Whole_Blood	12	0.026	9.36e-08	2.14e-05
MESP1	Colon_Transverse, Vagina, Brain_Cerebellar_Hemisphere, Brain_Putamen_basal_ganglia, Adipose_Visceral_Omentum	5	0.476	0.0463	0.0371
EPB42	Skin_Not_Sun_Exposed_Suprapubic, Brain_Cortex, Brain_Cerebellum, Pituitary, Lung, Brain_Substantia_nigra, Brain_Amygdala, Skin_Sun_Exposed_Lower_leg, Brain_Hypothalamus, Brain_Anterior_cingulate_cortex_BA24, Brain_Frontal_Cortex_BA9, Esophagus_Mucosa, Esophagus_Gastroesophageal_Junction, Stomach	14	0.0034	1.55e-296	0.000129
TBC1D2B	Cells_Transformed_fibroblasts, Brain_Caudate_basal_ganglia, Muscle_Skeletal, Minor_Salivary_Gland, Cells_EBV.transformed_lymphocytes, Esophagus_Gastroesophageal_Junction, Lung, Uterus	8	0.228	0.000481	0.0018
PPIP5K1	Adipose_Visceral_Omentum, Lung, Brain_Amygdala, Brain_Cerebellum, Artery_Tibial, Thyroid, Skin_Sun_Exposed_Lower_leg, Muscle_Skeletal, Artery_Aorta	9	0.028	0.0194	0.000466
KIAA1024	Adrenal_Gland, Pituitary, Artery_Aorta, Esophagus_Mucosa, Brain_Nucleus_accumbens_basal_ganglia, Cells_Transformed_fibroblasts, Brain_Hippocampus	7	0.78	0.257	0.126
C15orf27	Cells_Transformed_fibroblasts, Artery_Aorta, Thyroid, Artery_Coronary, Ovary, Brain_Caudate_basal_ganglia, Adrenal_Gland, Nerve_Tibial, Lung	9	0.042	0.0002	0.00229
OTUD7A	Skin_Sun_Exposed_Lower_leg, Brain_Cortex, Colon_Transverse	3	0.133	3.3e-16	1.51e-05
KLF13	Adipose_Visceral_Omentum, Brain_Cerebellum, Heart_Left_Ventricle, Whole_Blood, Testis	5	0.0051	0.0545	3.7e-06
FAM98B	Brain_Caudate_basal_ganglia, Brain_Cerebellar_Hemisphere, Brain_Cerebellum, Pancreas, Brain_Nucleus_accumbens_basal_ganglia	5	0.000279941	2.82e-05	4.19e-05
ARNT2	Vagina, Brain_Substantia_nigra, Esophagus_Mucosa, Lung, Heart_Atrial_Appendage, Adipose_Visceral_Omentum, Testis, Brain_Amygdala, Pituitary, Nerve_Tibial	10	0.026	0.000366	0.00122
EIF3J-AS1	Prostate, Brain_Caudate_basal_ganglia, Pituitary, Uterus, Liver, Pancreas, Brain_Anterior_cingulate_cortex_BA24, Adipose_Visceral_Omentum, Testis, Brain_Spinal_cord_cervical_c.1	10	0.061	0.11	0.0151
RGMA	Skin_Sun_Exposed_Lower_leg, Pancreas, Adipose_Visceral_Omentum, Artery_Tibial, Minor_Salivary_Gland	5	0.529	0.00745	0.0249
RPS17L	Skin_Not_Sun_Exposed_Suprapubic, Brain_Substantia_nigra, Artery_Aorta, Adipose_Visceral_Omentum, Nerve_Tibial, Thyroid, Skin_Sun_Exposed_Lower_leg, Esophagus_Mucosa	8	1.99e-07	7.21e-285	1e-09
SH2D7	Pituitary, Esophagus_Gastroesophageal_Junction, Ovary, Brain_Amygdala, Uterus, Esophagus_Muscularis, Brain_Spinal_cord_cervical_c.1, Brain_Putamen_basal_ganglia, Artery_Aorta, Colon_Sigmoid, Muscle_Skeletal, Prostate, Thyroid, Vagina, Pancreas, Brain_Nucleus_accumbens_basal_ganglia, Brain_Caudate_basal_ganglia, Breast_Mammary_Tissue	18	0.0028	0.00735	8.19e-07
TNFAIP8L3	Skin_Not_Sun_Exposed_Suprapubic, Muscle_Skeletal, Artery_Aorta, Lung, Artery_Tibial, Pancreas, Small_Intestine_Terminal_Ileum, Brain_Cerebellum, Esophagus_Mucosa, Artery_Coronary, Spleen, Brain_Nucleus_accumbens_basal_ganglia	12	0.0111	2.15e-06	0.0045
ALDH1A3	Heart_Left_Ventricle, Colon_Transverse, Adipose_Visceral_Omentum, Liver, Pancreas, Prostate	6	0.037	0.0685	0.00316
RPS17	Testis, Brain_Cortex, Artery_Coronary, Brain_Hippocampus, Adipose_Visceral_Omentum, Cells_Transformed_fibroblasts, Lung, Brain_Hypothalamus	8	9.11e-05	2.53e-05	3.63e-08
SHC4	Minor_Salivary_Gland, Brain_Nucleus_accumbens_basal_ganglia, Pituitary	3	0.202	NA	0.00594
LCTL	Brain_Cortex, Adipose_Visceral_Omentum, Brain_Cerebellum, Testis	4	0.368	1.17e-06	0.0168
BLM	Esophagus_Mucosa, Brain_Cortex, Skin_Sun_Exposed_Lower_leg, Adrenal_Gland, Prostate, Minor_Salivary_Gland, Artery_Coronary, Cells_EBV.transformed_lymphocytes, Stomach	9	0.044	0.00255	0.014
GOLGA6L10	Artery_Tibial, Pituitary, Skin_Sun_Exposed_Lower_leg, Small_Intestine_Terminal_Ileum, Colon_Transverse, Nerve_Tibial, Thyroid, Artery_Aorta, Brain_Cerebellar_Hemisphere, Cells_EBV.transformed_lymphocytes, Esophagus_Gastroesophageal_Junction, Stomach, Skin_Not_Sun_Exposed_Suprapubic, Minor_Salivary_Gland	14	0.000560853	6.64e-05	3.08e-06
RP11-592N21.1	Small_Intestine_Terminal_Ileum, Brain_Cortex, Brain_Cerebellum, Whole_Blood	4	0.473	NA	0.0497
TTLL13	Heart_Atrial_Appendage, Brain_Caudate_basal_ganglia, Colon_Sigmoid, Artery_Coronary, Brain_Cortex, Brain_Cerebellar_Hemisphere, Brain_Frontal_Cortex_BA9, Skin_Sun_Exposed_Lower_leg, Liver, Esophagus_Gastroesophageal_Junction, Esophagus_Mucosa, Uterus, Pituitary, Testis, Artery_Tibial, Adipose_Visceral_Omentum	16	0.037	2.19e-08	1.79e-05
RP11-561C5.5	Colon_Transverse, Small_Intestine_Terminal_Ileum, Minor_Salivary_Gland, Esophagus_Gastroesophageal_Junction, Brain_Cerebellar_Hemisphere, Artery_Aorta, Brain_Anterior_cingulate_cortex_BA24, Muscle_Skeletal, Pituitary, Heart_Atrial_Appendage, Brain_Hippocampus, Brain_Hypothalamus	12	0.324	0.184	0.00294
CKMT1A	Brain_Anterior_cingulate_cortex_BA24, Testis, Brain_Hippocampus, Prostate, Vagina, Brain_Amygdala, Brain_Cortex, Colon_Sigmoid, Skin_Sun_Exposed_Lower_leg, Esophagus_Mucosa, Thyroid, Brain_Cerebellar_Hemisphere, Stomach, Breast_Mammary_Tissue, Minor_Salivary_Gland, Pancreas, Colon_Transverse, Skin_Not_Sun_Exposed_Suprapubic	18	0.046	0.0694	0.0108
RP11-66B24.2	Vagina, Pancreas, Testis, Breast_Mammary_Tissue, Nerve_Tibial	5	0.442	0.29	0.0785
RPS3AP6	Artery_Coronary, Lung, Skin_Sun_Exposed_Lower_leg, Testis	4	0.975	NA	0.265
RP11-1008C21.2	Liver, Brain_Hippocampus, Brain_Cerebellum, Brain_Nucleus_accumbens_basal_ganglia, Brain_Amygdala, Small_Intestine_Terminal_Ileum, Brain_Substantia_nigra, Skin_Sun_Exposed_Lower_leg, Vagina	9	0.00012521	9.57e-09	4.39e-05
RPL36AP43	Minor_Salivary_Gland, Brain_Cerebellum	2	0.171	0.0437	0.000874
RPL5P3	Thyroid, Vagina, Brain_Frontal_Cortex_BA9, Artery_Aorta, Heart_Atrial_Appendage, Brain_Nucleus_accumbens_basal_ganglia	6	0.435	0.0908	0.0722
RP11-932O9.7	Brain_Nucleus_accumbens_basal_ganglia, Thyroid, Minor_Salivary_Gland, Esophagus_Mucosa	4	0.619	0.109	0.0549
LINC00923	Esophagus_Gastroesophageal_Junction, Pancreas	2	0.066	0.0177	0.00254
RPL41P2	Colon_Transverse, Esophagus_Muscularis, Cells_Transformed_fibroblasts, Brain_Cerebellum, Thyroid, Adipose_Visceral_Omentum, Small_Intestine_Terminal_Ileum	7	0.059	0.223	0.0472
RP11-680F8.1	Brain_Hypothalamus, Artery_Coronary, Brain_Spinal_cord_cervical_c.1, Liver, Ovary, Adipose_Visceral_Omentum, Colon_Sigmoid	7	0.000413572	0.00012	0.000146
SPESP1	Heart_Left_Ventricle, Stomach, Heart_Atrial_Appendage, Breast_Mammary_Tissue, Brain_Cortex, Artery_Coronary, Whole_Blood, Artery_Tibial, Adipose_Visceral_Omentum	9	0.000109459	0.000886	0.0013
RP11-386M24.4	Artery_Aorta, Colon_Sigmoid, Brain_Nucleus_accumbens_basal_ganglia, Artery_Coronary, Cells_Transformed_fibroblasts, Skin_Not_Sun_Exposed_Suprapubic, Thyroid, Brain_Cerebellar_Hemisphere, Brain_Cerebellum, Brain_Amygdala, Heart_Left_Ventricle, Testis	12	0.483	0.769	0.0327
RP11-76E17.4	Spleen, Nerve_Tibial, Artery_Coronary, Adipose_Visceral_Omentum, Esophagus_Gastroesophageal_Junction, Testis, Adrenal_Gland, Brain_Hypothalamus	8	0.174	0.147	0.054
RP11-299G20.2	Colon_Sigmoid, Skin_Not_Sun_Exposed_Suprapubic, Pituitary, Heart_Atrial_Appendage, Nerve_Tibial, Brain_Spinal_cord_cervical_c.1, Breast_Mammary_Tissue, Liver, Muscle_Skeletal, Adipose_Visceral_Omentum	10	0.296	0.00318	0.0133
USP3-AS1	Brain_Cortex, Brain_Putamen_basal_ganglia, Brain_Caudate_basal_ganglia, Breast_Mammary_Tissue, Whole_Blood, Brain_Substantia_nigra, Minor_Salivary_Gland, Brain_Cerebellum, Pituitary, Skin_Sun_Exposed_Lower_leg, Testis, Brain_Anterior_cingulate_cortex_BA24, Heart_Left_Ventricle, Artery_Coronary, Muscle_Skeletal, Uterus	16	0.0012	0.0173	0.000474
RP11-50C13.1	Brain_Putamen_basal_ganglia, Brain_Caudate_basal_ganglia, Adipose_Visceral_Omentum, Muscle_Skeletal, Brain_Hippocampus, Brain_Hypothalamus, Thyroid, Colon_Sigmoid, Whole_Blood, Uterus, Spleen, Artery_Aorta, Cells_Transformed_fibroblasts, Esophagus_Gastroesophageal_Junction, Esophagus_Muscularis, Brain_Amygdala, Brain_Substantia_nigra, Prostate	18	0.0011	1.43e-07	1.11e-05
RP11-643M14.1	Brain_Hippocampus, Stomach, Nerve_Tibial, Testis, Colon_Transverse, Uterus, Heart_Atrial_Appendage, Skin_Not_Sun_Exposed_Suprapubic	8	0.04	1.4e-08	0.00168
RP11-752G15.9	Pancreas, Brain_Hippocampus, Nerve_Tibial, Artery_Aorta, Thyroid, Whole_Blood, Artery_Tibial, Adipose_Visceral_Omentum, Brain_Cerebellum, Cells_Transformed_fibroblasts, Esophagus_Muscularis, Brain_Cerebellar_Hemisphere, Brain_Putamen_basal_ganglia, Brain_Anterior_cingulate_cortex_BA24, Testis	15	1.39e-07	1.76e-30	1.56e-08
RP11-102L12.2	Heart_Atrial_Appendage, Cells_EBV.transformed_lymphocytes, Adipose_Visceral_Omentum, Testis, Muscle_Skeletal, Whole_Blood, Spleen, Artery_Aorta	8	0.017	0.00171	0.000566
RP11-192M23.1	Brain_Caudate_basal_ganglia, Esophagus_Mucosa, Vagina, Esophagus_Gastroesophageal_Junction, Brain_Spinal_cord_cervical_c.1, Brain_Anterior_cingulate_cortex_BA24, Liver, Skin_Not_Sun_Exposed_Suprapubic, Nerve_Tibial	9	0.321	0.138	0.0819
RP11-752G15.3	Breast_Mammary_Tissue, Minor_Salivary_Gland, Brain_Hippocampus, Esophagus_Gastroesophageal_Junction, Adipose_Visceral_Omentum, Colon_Transverse, Small_Intestine_Terminal_Ileum, Artery_Tibial, Esophagus_Muscularis, Skin_Sun_Exposed_Lower_leg, Thyroid	11	8.95e-06	8.26e-22	1.52e-11
RP11-680F8.3	Spleen, Esophagus_Muscularis, Adipose_Visceral_Omentum, Breast_Mammary_Tissue, Brain_Cortex, Liver, Ovary, Esophagus_Mucosa	8	0.082	0.343	0.0046
RP11-522B15.4	Thyroid, Liver, Uterus, Skin_Sun_Exposed_Lower_leg, Adrenal_Gland	5	0.072	NA	0.018
RP11-325E5.1	Brain_Caudate_basal_ganglia, Nerve_Tibial, Colon_Sigmoid, Brain_Hypothalamus	4	0.371	NA	0.0446
RP11-151N17.1	Brain_Frontal_Cortex_BA9, Stomach, Prostate, Muscle_Skeletal, Skin_Sun_Exposed_Lower_leg, Spleen, Thyroid, Adrenal_Gland, Brain_Caudate_basal_ganglia, Brain_Hippocampus, Cells_Transformed_fibroblasts, Nerve_Tibial, Pituitary	13	0.109	0.000503	0.0103
HMGB1P8	Vagina, Small_Intestine_Terminal_Ileum, Brain_Spinal_cord_cervical_c.1, Stomach, Breast_Mammary_Tissue, Esophagus_Mucosa, Ovary, Brain_Frontal_Cortex_BA9, Cells_Transformed_fibroblasts, Brain_Amygdala	10	0.015	0.012	0.00339
HSP90B2P	Whole_Blood, Artery_Tibial, Thyroid, Minor_Salivary_Gland	4	0.334	0.114	0.0093
RP11-673C5.1	Skin_Not_Sun_Exposed_Suprapubic, Brain_Frontal_Cortex_BA9, Pancreas, Brain_Spinal_cord_cervical_c.1, Brain_Hypothalamus	5	0.042	0.0798	0.000677
RP11-16E23.4	Heart_Atrial_Appendage, Skin_Not_Sun_Exposed_Suprapubic, Thyroid, Liver, Uterus, Colon_Transverse, Prostate	7	0.094	0.0365	0.016
CSPG4P13	Artery_Aorta, Testis, Prostate	3	0.025	0.117	7.59e-06
HEXA-AS1	Prostate, Brain_Nucleus_accumbens_basal_ganglia, Skin_Sun_Exposed_Lower_leg	3	0.958	0.465	0.242
RP11-775C24.3	Lung, Prostate, Artery_Tibial, Esophagus_Muscularis, Pituitary, Stomach, Esophagus_Gastroesophageal_Junction, Vagina, Skin_Sun_Exposed_Lower_leg, Esophagus_Mucosa	10	0.247	0.043	0.0101
RP11-38G5.4	Esophagus_Muscularis, Colon_Transverse, Artery_Aorta, Artery_Tibial, Breast_Mammary_Tissue, Colon_Sigmoid	6	0.834	0.231	0.125
SOX8	Brain_Hippocampus, Cells_Transformed_fibroblasts, Cells_EBV.transformed_lymphocytes, Lung, Heart_Atrial_Appendage, Pancreas, Testis, Adipose_Visceral_Omentum, Nerve_Tibial, Esophagus_Gastroesophageal_Junction, Brain_Nucleus_accumbens_basal_ganglia	11	0.061	2.15e-05	0.00436
PRSS8	Esophagus_Gastroesophageal_Junction, Uterus, Cells_Transformed_fibroblasts, Stomach, Pancreas, Thyroid, Artery_Coronary, Brain_Hypothalamus, Brain_Cerebellum, Small_Intestine_Terminal_Ileum, Cells_EBV.transformed_lymphocytes, Colon_Transverse, Brain_Cortex, Adipose_Visceral_Omentum	14	0.046	5.96e-05	0.000787
UNKL	Colon_Sigmoid, Small_Intestine_Terminal_Ileum, Pituitary, Liver, Heart_Atrial_Appendage, Spleen, Thyroid, Brain_Putamen_basal_ganglia, Lung, Brain_Cerebellar_Hemisphere	10	0.09	0.0953	0.0177
CDH3	Brain_Putamen_basal_ganglia, Brain_Nucleus_accumbens_basal_ganglia, Stomach, Adrenal_Gland, Brain_Caudate_basal_ganglia, Spleen, Prostate, Brain_Anterior_cingulate_cortex_BA24	8	0.045	1.42e-05	0.0017
IL4R	Adrenal_Gland, Brain_Cerebellum, Cells_Transformed_fibroblasts, Liver, Whole_Blood, Pancreas, Adipose_Visceral_Omentum, Esophagus_Mucosa, Brain_Cerebellar_Hemisphere, Artery_Tibial, Artery_Aorta	11	0.000477753	0.0551	0.000768
RBFOX1	Heart_Left_Ventricle, Minor_Salivary_Gland, Brain_Cerebellum, Brain_Spinal_cord_cervical_c.1, Vagina, Brain_Substantia_nigra, Brain_Nucleus_accumbens_basal_ganglia, Muscle_Skeletal	8	0.021	0.0859	0.0313
SRCAP	Nerve_Tibial, Thyroid, Adipose_Visceral_Omentum, Brain_Putamen_basal_ganglia, Skin_Sun_Exposed_Lower_leg	5	0.121	0.0131	0.00102
HBQ1	Brain_Caudate_basal_ganglia, Brain_Spinal_cord_cervical_c.1, Cells_EBV.transformed_lymphocytes, Brain_Putamen_basal_ganglia, Brain_Anterior_cingulate_cortex_BA24, Brain_Amygdala	6	0.127	0.0353	0.0134
RAB11FIP3	Adrenal_Gland, Brain_Spinal_cord_cervical_c.1, Brain_Nucleus_accumbens_basal_ganglia, Brain_Caudate_basal_ganglia, Nerve_Tibial, Brain_Amygdala, Brain_Putamen_basal_ganglia, Esophagus_Muscularis, Prostate, Brain_Hippocampus	10	0.000111135	0.00411	5.28e-05
SETD1A	Brain_Hippocampus	1	0.29	0.000112	0.000448
MSLN	Brain_Caudate_basal_ganglia, Breast_Mammary_Tissue, Brain_Hypothalamus, Skin_Sun_Exposed_Lower_leg, Vagina	5	0.67	0.0627	0.0243
ZNF821	Prostate, Colon_Sigmoid, Testis, Brain_Frontal_Cortex_BA9, Brain_Cortex, Spleen, Adrenal_Gland, Brain_Hypothalamus, Muscle_Skeletal, Small_Intestine_Terminal_Ileum, Brain_Spinal_cord_cervical_c.1, Colon_Transverse, Brain_Putamen_basal_ganglia, Nerve_Tibial, Whole_Blood	15	0.000356064	9.2e-60	1.29e-05
MMP15	Adrenal_Gland, Brain_Hypothalamus, Brain_Hippocampus, Skin_Sun_Exposed_Lower_leg, Brain_Nucleus_accumbens_basal_ganglia, Esophagus_Muscularis	6	0.32	0.133	0.00821
VAC14	Heart_Atrial_Appendage, Testis, Colon_Sigmoid, Pancreas, Skin_Not_Sun_Exposed_Suprapubic, Thyroid, Spleen, Muscle_Skeletal, Breast_Mammary_Tissue, Adipose_Visceral_Omentum	10	0.000149232	0.0806	8.77e-06
SMPD3	Minor_Salivary_Gland, Brain_Cerebellum, Colon_Sigmoid, Pancreas, Esophagus_Gastroesophageal_Junction, Prostate, Brain_Hippocampus, Lung, Nerve_Tibial, Ovary, Spleen, Brain_Cortex, Muscle_Skeletal, Brain_Cerebellar_Hemisphere, Adipose_Visceral_Omentum, Brain_Frontal_Cortex_BA9	16	0.0034	8.65e-62	0.000787
SLC7A6	Small_Intestine_Terminal_Ileum, Brain_Nucleus_accumbens_basal_ganglia, Esophagus_Mucosa, Whole_Blood, Artery_Tibial, Spleen, Adipose_Visceral_Omentum, Lung, Stomach, Brain_Caudate_basal_ganglia, Esophagus_Muscularis, Cells_Transformed_fibroblasts, Breast_Mammary_Tissue, Muscle_Skeletal, Esophagus_Gastroesophageal_Junction, Nerve_Tibial, Liver, Pituitary, Artery_Aorta	19	8.61e-05	4.92e-10	4.91e-05
WDR59	Cells_Transformed_fibroblasts, Brain_Spinal_cord_cervical_c.1, Brain_Cortex, Thyroid, Whole_Blood, Adipose_Visceral_Omentum	6	0.657	0.106	0.0776
MLYCD	Thyroid	1	0.693	0.268	0.00734
MPG	Brain_Amygdala, Brain_Cerebellum, Colon_Sigmoid, Esophagus_Mucosa, Minor_Salivary_Gland, Lung, Brain_Hippocampus, Brain_Putamen_basal_ganglia, Brain_Hypothalamus, Stomach, Pituitary, Brain_Caudate_basal_ganglia, Adipose_Visceral_Omentum, Adrenal_Gland, Cells_Transformed_fibroblasts	15	0.00109723	8.03e-15	0.00197
TSC2	Skin_Sun_Exposed_Lower_leg, Heart_Atrial_Appendage, Artery_Tibial, Spleen, Esophagus_Mucosa, Esophagus_Muscularis, Brain_Cerebellum, Nerve_Tibial, Breast_Mammary_Tissue, Artery_Aorta, Adipose_Visceral_Omentum, Heart_Left_Ventricle, Brain_Cortex, Colon_Sigmoid, Esophagus_Gastroesophageal_Junction, Cells_EBV.transformed_lymphocytes, Brain_Substantia_nigra, Thyroid, Whole_Blood, Brain_Putamen_basal_ganglia	20	0.000197968	1.15e-17	0.000435
NUBP1	Nerve_Tibial, Artery_Tibial, Stomach, Brain_Nucleus_accumbens_basal_ganglia, Brain_Anterior_cingulate_cortex_BA24, Spleen	6	0.057	0.00877	0.0104
CRYM	Brain_Cerebellum, Nerve_Tibial, Lung, Artery_Tibial, Brain_Amygdala, Colon_Sigmoid, Brain_Caudate_basal_ganglia, Brain_Putamen_basal_ganglia, Liver, Artery_Coronary, Muscle_Skeletal, Heart_Left_Ventricle, Stomach	13	0.036	0.00577	0.00213
EEF2K	Artery_Coronary, Cells_Transformed_fibroblasts, Brain_Hippocampus, Nerve_Tibial, Thyroid, Brain_Cortex, Brain_Frontal_Cortex_BA9, Colon_Sigmoid, Spleen, Brain_Cerebellar_Hemisphere, Artery_Tibial, Brain_Substantia_nigra	12	0.06	0.00774	0.0102
TCEB2	Artery_Tibial, Pancreas, Brain_Amygdala, Heart_Left_Ventricle, Stomach, Prostate, Colon_Sigmoid, Brain_Cerebellum	8	0.01	1.74e-15	0.0162
IL21R	Lung, Minor_Salivary_Gland, Prostate, Adipose_Visceral_Omentum, Brain_Putamen_basal_ganglia	5	0.122	0.0187	0.00319
PMFBP1	Brain_Nucleus_accumbens_basal_ganglia, Esophagus_Mucosa, Cells_EBV.transformed_lymphocytes, Cells_Transformed_fibroblasts, Skin_Sun_Exposed_Lower_leg, Brain_Cortex, Ovary, Spleen, Colon_Transverse, Brain_Cerebellar_Hemisphere, Pancreas, Small_Intestine_Terminal_Ileum, Adipose_Visceral_Omentum, Testis, Heart_Atrial_Appendage, Brain_Frontal_Cortex_BA9, Thyroid, Lung, Skin_Not_Sun_Exposed_Suprapubic, Brain_Amygdala, Pituitary, Breast_Mammary_Tissue, Minor_Salivary_Gland, Whole_Blood	24	6.03e-09	3.04e-06	3.23e-06
FAM86A	Cells_EBV.transformed_lymphocytes, Pituitary, Vagina, Brain_Putamen_basal_ganglia, Lung, Adrenal_Gland, Prostate	7	0.0058	0.0479	0.000377
ABCC11	Brain_Spinal_cord_cervical_c.1, Brain_Caudate_basal_ganglia, Thyroid	3	0.941	NA	0.215
PRM2	Minor_Salivary_Gland, Artery_Tibial, Liver, Skin_Sun_Exposed_Lower_leg, Adipose_Visceral_Omentum, Lung, Brain_Caudate_basal_ganglia, Cells_EBV.transformed_lymphocytes	8	0.015	0.0015	0.0146
ENKD1	Brain_Cortex, Brain_Nucleus_accumbens_basal_ganglia, Brain_Frontal_Cortex_BA9, Esophagus_Muscularis, Esophagus_Gastroesophageal_Junction, Breast_Mammary_Tissue, Spleen, Adipose_Visceral_Omentum, Esophagus_Mucosa	9	0.000154077	0.000983	6.38e-06
COX4I1	Liver, Esophagus_Muscularis, Brain_Caudate_basal_ganglia, Testis, Minor_Salivary_Gland, Brain_Spinal_cord_cervical_c.1, Whole_Blood, Brain_Putamen_basal_ganglia, Esophagus_Gastroesophageal_Junction, Brain_Frontal_Cortex_BA9, Esophagus_Mucosa	11	0.115	0.282	0.0275
TRAF7	Pituitary, Nerve_Tibial, Spleen, Lung, Prostate, Brain_Caudate_basal_ganglia, Testis, Minor_Salivary_Gland, Skin_Not_Sun_Exposed_Suprapubic	9	0.0049	0.129	0.000501
DYNC1LI2	Brain_Substantia_nigra, Esophagus_Muscularis, Brain_Nucleus_accumbens_basal_ganglia, Brain_Putamen_basal_ganglia, Nerve_Tibial, Skin_Sun_Exposed_Lower_leg, Uterus, Brain_Cerebellum, Cells_Transformed_fibroblasts	9	0.0057	9.28e-09	0.00125
C16orf58	Minor_Salivary_Gland, Testis, Esophagus_Mucosa, Stomach, Colon_Transverse, Brain_Hypothalamus, Liver, Whole_Blood, Heart_Atrial_Appendage, Adipose_Visceral_Omentum	10	0.017	0.0437	0.0218
UQCRC2	Whole_Blood, Brain_Putamen_basal_ganglia, Colon_Sigmoid, Brain_Cortex, Brain_Cerebellar_Hemisphere, Brain_Substantia_nigra, Lung, Artery_Tibial	8	0.437	0.135	0.0625
NKD1	Artery_Tibial, Brain_Cerebellar_Hemisphere, Breast_Mammary_Tissue, Brain_Substantia_nigra, Brain_Cerebellum, Muscle_Skeletal, Pituitary, Brain_Frontal_Cortex_BA9	8	0.326	0.00993	0.0182
ZSCAN32	Brain_Nucleus_accumbens_basal_ganglia, Lung, Esophagus_Gastroesophageal_Junction, Ovary, Adipose_Visceral_Omentum, Artery_Tibial, Testis, Muscle_Skeletal, Brain_Putamen_basal_ganglia, Cells_EBV.transformed_lymphocytes	10	0.501	0.0642	0.0395
GFOD2	Esophagus_Gastroesophageal_Junction, Brain_Cerebellar_Hemisphere, Cells_Transformed_fibroblasts, Skin_Not_Sun_Exposed_Suprapubic, Heart_Left_Ventricle, Cells_EBV.transformed_lymphocytes, Thyroid, Testis, Brain_Amygdala, Esophagus_Mucosa, Skin_Sun_Exposed_Lower_leg, Vagina	12	0.0029	0.000539	3.82e-06
CMIP	Brain_Substantia_nigra, Nerve_Tibial, Esophagus_Mucosa, Lung, Thyroid, Whole_Blood, Skin_Not_Sun_Exposed_Suprapubic, Brain_Nucleus_accumbens_basal_ganglia, Cells_Transformed_fibroblasts, Brain_Cortex, Ovary, Muscle_Skeletal, Esophagus_Muscularis	13	0.022	0.0667	0.00847
PDZD9	Brain_Hypothalamus, Artery_Aorta, Esophagus_Mucosa, Cells_EBV.transformed_lymphocytes, Brain_Anterior_cingulate_cortex_BA24, Adipose_Visceral_Omentum, Brain_Caudate_basal_ganglia, Brain_Cortex	8	0.000190294	0.00203	0.000275
PRR14	Pituitary, Esophagus_Muscularis, Artery_Tibial, Cells_Transformed_fibroblasts, Muscle_Skeletal, Heart_Left_Ventricle, Brain_Anterior_cingulate_cortex_BA24, Colon_Transverse, Artery_Aorta, Skin_Not_Sun_Exposed_Suprapubic, Stomach, Artery_Coronary, Esophagus_Gastroesophageal_Junction	13	0.187	1.01e-08	0.0195
NAE1	Esophagus_Mucosa, Colon_Sigmoid, Uterus, Artery_Tibial, Liver, Cells_EBV.transformed_lymphocytes, Brain_Frontal_Cortex_BA9, Pancreas, Testis, Cells_Transformed_fibroblasts, Brain_Hypothalamus, Small_Intestine_Terminal_Ileum, Brain_Cortex, Skin_Sun_Exposed_Lower_leg, Skin_Not_Sun_Exposed_Suprapubic, Whole_Blood, Muscle_Skeletal, Prostate, Heart_Atrial_Appendage, Nerve_Tibial	20	0.000220642	1.07e-08	4.13e-05
CCDC135	Pituitary, Brain_Nucleus_accumbens_basal_ganglia, Testis, Uterus, Brain_Putamen_basal_ganglia	5	0.215	0.0186	0.0122
SPSB3	Cells_EBV.transformed_lymphocytes, Artery_Coronary, Uterus, Breast_Mammary_Tissue, Skin_Not_Sun_Exposed_Suprapubic, Brain_Anterior_cingulate_cortex_BA24, Prostate, Esophagus_Muscularis, Esophagus_Mucosa	9	0.002	4.09e-13	0.000162
TBC1D24	Thyroid, Heart_Atrial_Appendage, Stomach, Artery_Aorta, Colon_Sigmoid, Brain_Hypothalamus, Brain_Substantia_nigra, Adrenal_Gland, Liver, Artery_Coronary, Whole_Blood, Brain_Nucleus_accumbens_basal_ganglia	12	0.0093	0.184	0.000298
ADCY9	Breast_Mammary_Tissue, Cells_EBV.transformed_lymphocytes, Pancreas, Adrenal_Gland, Heart_Left_Ventricle, Artery_Aorta, Colon_Sigmoid, Prostate, Colon_Transverse, Testis, Brain_Putamen_basal_ganglia, Spleen, Pituitary	13	0.107	1.02e-08	0.00887
BRD7	Cells_Transformed_fibroblasts, Brain_Substantia_nigra, Adipose_Visceral_Omentum, Testis, Heart_Atrial_Appendage, Brain_Putamen_basal_ganglia	6	0.024	0.0108	0.0017
C16orf71	Vagina, Brain_Substantia_nigra, Nerve_Tibial, Artery_Aorta, Heart_Atrial_Appendage, Stomach, Pituitary, Thyroid, Pancreas, Brain_Cortex, Cells_Transformed_fibroblasts, Esophagus_Gastroesophageal_Junction, Lung, Testis, Adrenal_Gland, Adipose_Visceral_Omentum	16	0.000374183	7.22e-05	2.06e-05
FAM96B	Adrenal_Gland, Esophagus_Mucosa, Brain_Hypothalamus, Brain_Spinal_cord_cervical_c.1, Pancreas, Heart_Atrial_Appendage, Artery_Tibial, Nerve_Tibial, Prostate, Brain_Cerebellum	10	0.019	0.0751	0.00682
LDHD	Muscle_Skeletal, Brain_Hippocampus, Prostate, Stomach, Thyroid, Lung, Esophagus_Muscularis, Spleen, Vagina, Pancreas, Colon_Sigmoid	11	0.418	0.26	0.0267
CHP2	Skin_Not_Sun_Exposed_Suprapubic, Brain_Hypothalamus, Pituitary, Adipose_Visceral_Omentum, Prostate, Brain_Substantia_nigra, Brain_Spinal_cord_cervical_c.1, Testis, Thyroid, Cells_EBV.transformed_lymphocytes, Brain_Cerebellar_Hemisphere, Brain_Hippocampus	12	2.13e-07	3.34e-10	2.86e-06
MVD	Nerve_Tibial, Colon_Transverse, Adipose_Visceral_Omentum, Esophagus_Mucosa, Whole_Blood, Cells_Transformed_fibroblasts, Skin_Sun_Exposed_Lower_leg, Esophagus_Muscularis, Brain_Anterior_cingulate_cortex_BA24, Brain_Caudate_basal_ganglia, Testis, Brain_Amygdala, Brain_Cortex, Spleen	14	0.000426549	0.0176	0.000236
CDT1	Brain_Anterior_cingulate_cortex_BA24, Colon_Sigmoid, Breast_Mammary_Tissue, Esophagus_Gastroesophageal_Junction, Artery_Aorta, Ovary, Pituitary	7	0.316	0.00256	0.0243
COG7	Brain_Hypothalamus, Esophagus_Gastroesophageal_Junction, Stomach, Esophagus_Muscularis, Artery_Aorta, Muscle_Skeletal, Testis, Artery_Tibial, Lung, Pancreas, Skin_Not_Sun_Exposed_Suprapubic, Thyroid, Heart_Left_Ventricle, Cells_Transformed_fibroblasts, Esophagus_Mucosa, Whole_Blood, Brain_Cerebellum, Brain_Nucleus_accumbens_basal_ganglia	18	0.0046	1.45e-19	0.00024
TMEM208	Brain_Spinal_cord_cervical_c.1, Brain_Hippocampus, Brain_Amygdala	3	0.0036	0.297	3.52e-05
DDX19A	Brain_Cortex, Minor_Salivary_Gland, Uterus, Whole_Blood, Brain_Caudate_basal_ganglia, Brain_Cerebellum, Adipose_Visceral_Omentum	7	0.00046459	2.06e-05	1.13e-06
CTRB1	Muscle_Skeletal, Small_Intestine_Terminal_Ileum, Pancreas, Artery_Coronary, Heart_Left_Ventricle, Esophagus_Gastroesophageal_Junction, Nerve_Tibial, Minor_Salivary_Gland, Heart_Atrial_Appendage	9	0.359	0.000629	0.055
NETO2	Brain_Cerebellum, Spleen, Esophagus_Mucosa	3	0.236	0.0206	0.0102
SHCBP1	Brain_Cortex, Breast_Mammary_Tissue, Brain_Nucleus_accumbens_basal_ganglia, Thyroid, Liver, Skin_Sun_Exposed_Lower_leg, Muscle_Skeletal, Vagina, Brain_Spinal_cord_cervical_c.1, Skin_Not_Sun_Exposed_Suprapubic, Brain_Anterior_cingulate_cortex_BA24, Brain_Hippocampus, Esophagus_Gastroesophageal_Junction, Nerve_Tibial, Brain_Frontal_Cortex_BA9	15	0.082	0.202	0.0671
PRSS27	Testis, Brain_Putamen_basal_ganglia, Heart_Atrial_Appendage, Adipose_Visceral_Omentum, Thyroid, Pituitary, Muscle_Skeletal	7	0.000383759	0.0291	8.92e-05
CES4A	Artery_Aorta, Esophagus_Mucosa, Brain_Amygdala, Muscle_Skeletal, Heart_Atrial_Appendage	5	0.011	0.0202	0.000793
PRM1	Artery_Aorta, Brain_Substantia_nigra, Esophagus_Mucosa, Cells_Transformed_fibroblasts, Vagina, Artery_Tibial, Adipose_Visceral_Omentum	7	0.000555152	0.00275	0.00153
ORAI3	Cells_Transformed_fibroblasts, Vagina, Cells_EBV.transformed_lymphocytes, Prostate, Uterus, Adrenal_Gland, Testis, Nerve_Tibial, Adipose_Visceral_Omentum	9	0.044	3.69e-11	0.0335
FOXL1	Breast_Mammary_Tissue, Testis, Brain_Amygdala, Small_Intestine_Terminal_Ileum	4	0.57	NA	0.0616
TRIM72	Brain_Cerebellum, Heart_Left_Ventricle, Brain_Cortex, Thyroid, Brain_Frontal_Cortex_BA9, Brain_Substantia_nigra	6	0.052	0.000132	0.000787
ZFPM1	Spleen, Brain_Cerebellum, Heart_Left_Ventricle, Brain_Hypothalamus	4	0.278	0.0261	0.0149
SEPHS2	Esophagus_Mucosa, Brain_Anterior_cingulate_cortex_BA24, Vagina, Lung, Cells_Transformed_fibroblasts, Breast_Mammary_Tissue, Whole_Blood, Ovary, Brain_Hippocampus, Esophagus_Gastroesophageal_Junction, Artery_Aorta, Testis, Brain_Nucleus_accumbens_basal_ganglia	13	0.000123573	2.9e-28	1.55e-05
DCTPP1	Pituitary, Brain_Cortex	2	0.0013	7.28e-06	1.49e-05
NQO1	Adipose_Visceral_Omentum, Artery_Aorta, Spleen, Testis, Pituitary, Artery_Tibial, Colon_Transverse, Vagina, Esophagus_Mucosa, Nerve_Tibial, Skin_Not_Sun_Exposed_Suprapubic, Brain_Substantia_nigra, Brain_Nucleus_accumbens_basal_ganglia, Uterus, Esophagus_Muscularis	15	0.01	5.27e-28	2.14e-06
RP5-1142A6.8	Brain_Nucleus_accumbens_basal_ganglia, Brain_Caudate_basal_ganglia, Brain_Hypothalamus, Thyroid, Brain_Cerebellar_Hemisphere, Cells_EBV.transformed_lymphocytes, Brain_Cerebellum, Testis	8	0.011	0.42	0.00305
ABAT	Brain_Cerebellar_Hemisphere, Nerve_Tibial, Muscle_Skeletal, Brain_Cerebellum, Whole_Blood, Adrenal_Gland, Liver, Thyroid, Brain_Amygdala, Colon_Transverse	10	0.582	0.0931	0.0278
BOLA2	Breast_Mammary_Tissue, Cells_Transformed_fibroblasts, Esophagus_Mucosa, Pancreas, Skin_Not_Sun_Exposed_Suprapubic, Cells_EBV.transformed_lymphocytes, Colon_Transverse, Muscle_Skeletal, Skin_Sun_Exposed_Lower_leg, Brain_Substantia_nigra, Testis, Brain_Frontal_Cortex_BA9, Artery_Coronary	13	4.85e-05	1.73e-65	9.18e-06
SDR42E2	Lung, Colon_Sigmoid, Brain_Frontal_Cortex_BA9	3	0.701	0.12	0.113
ATP6V0C	Pituitary, Muscle_Skeletal, Ovary	3	0.0038	1.52e-05	1.12e-05
PLEKHG4	Brain_Cerebellum, Brain_Frontal_Cortex_BA9, Heart_Left_Ventricle, Esophagus_Muscularis	4	0.000177334	3.79e-36	2.01e-07
NPIPB9	Brain_Cerebellum, Uterus, Lung, Artery_Coronary, Artery_Tibial, Brain_Cortex, Colon_Sigmoid, Testis, Thyroid, Brain_Caudate_basal_ganglia, Ovary, Adipose_Visceral_Omentum, Brain_Nucleus_accumbens_basal_ganglia, Breast_Mammary_Tissue, Prostate, Skin_Sun_Exposed_Lower_leg, Cells_EBV.transformed_lymphocytes, Brain_Cerebellar_Hemisphere, Nerve_Tibial, Esophagus_Gastroesophageal_Junction, Pituitary, Artery_Aorta, Skin_Not_Sun_Exposed_Suprapubic, Stomach, Spleen, Brain_Frontal_Cortex_BA9, Cells_Transformed_fibroblasts, Esophagus_Muscularis, Brain_Hippocampus, Brain_Amygdala, Colon_Transverse	31	0.077	0.289	0.0262
METTL9	Minor_Salivary_Gland, Pituitary, Whole_Blood, Lung, Brain_Cortex, Brain_Substantia_nigra, Colon_Sigmoid, Colon_Transverse, Brain_Hippocampus, Liver, Artery_Tibial, Esophagus_Gastroesophageal_Junction, Skin_Not_Sun_Exposed_Suprapubic, Skin_Sun_Exposed_Lower_leg, Brain_Cerebellum	15	0.005	0.0296	0.0011
ZNF785	Artery_Coronary, Liver, Pituitary, Artery_Aorta, Heart_Left_Ventricle, Whole_Blood, Testis, Adipose_Visceral_Omentum, Artery_Tibial	9	0.0015	0.0303	0.000448
SPG7	Brain_Caudate_basal_ganglia, Heart_Atrial_Appendage, Esophagus_Mucosa, Heart_Left_Ventricle, Brain_Anterior_cingulate_cortex_BA24, Liver, Pancreas, Brain_Cortex, Small_Intestine_Terminal_Ileum, Uterus, Muscle_Skeletal, Whole_Blood, Adrenal_Gland, Thyroid, Skin_Not_Sun_Exposed_Suprapubic, Artery_Coronary, Adipose_Visceral_Omentum, Prostate, Testis	19	0.000205987	4.62e-40	6.27e-07
MSRB1	Artery_Coronary, Pancreas, Whole_Blood, Brain_Substantia_nigra, Cells_EBV.transformed_lymphocytes, Colon_Transverse, Cells_Transformed_fibroblasts	7	0.009	0.00568	0.000524
CES1	Brain_Cerebellum, Ovary, Pituitary, Skin_Not_Sun_Exposed_Suprapubic, Prostate, Lung, Brain_Putamen_basal_ganglia, Minor_Salivary_Gland, Brain_Nucleus_accumbens_basal_ganglia, Testis, Brain_Amygdala, Colon_Sigmoid, Esophagus_Muscularis, Brain_Hippocampus, Brain_Cortex, Brain_Anterior_cingulate_cortex_BA24, Adrenal_Gland, Artery_Coronary, Brain_Frontal_Cortex_BA9, Colon_Transverse, Stomach, Brain_Substantia_nigra, Thyroid, Esophagus_Gastroesophageal_Junction, Spleen, Pancreas	26	0.392	0.508	0.0583
RP11-863P13.4	Brain_Anterior_cingulate_cortex_BA24, Adrenal_Gland, Colon_Transverse, Esophagus_Gastroesophageal_Junction	4	0.404	0.00778	0.0171
GPR56	Brain_Hippocampus, Brain_Putamen_basal_ganglia, Heart_Left_Ventricle	3	0.239	NA	0.0252
CNEP1R1	Skin_Sun_Exposed_Lower_leg, Minor_Salivary_Gland, Skin_Not_Sun_Exposed_Suprapubic, Heart_Left_Ventricle, Ovary, Nerve_Tibial, Brain_Cortex	7	0.0077	0.00593	0.00831
ITPRIPL2	Whole_Blood, Breast_Mammary_Tissue, Brain_Frontal_Cortex_BA9, Cells_Transformed_fibroblasts, Testis	5	0.145	NA	0.0289
HBA1	Uterus, Heart_Atrial_Appendage, Pancreas, Brain_Anterior_cingulate_cortex_BA24, Prostate, Cells_Transformed_fibroblasts, Cells_EBV.transformed_lymphocytes, Stomach, Testis	9	0.0081	0.0463	0.000567
CLDN9	Spleen, Nerve_Tibial, Skin_Not_Sun_Exposed_Suprapubic, Muscle_Skeletal, Adipose_Visceral_Omentum, Brain_Amygdala, Brain_Anterior_cingulate_cortex_BA24, Brain_Caudate_basal_ganglia, Brain_Frontal_Cortex_BA9, Brain_Hippocampus, Brain_Hypothalamus, Brain_Nucleus_accumbens_basal_ganglia, Brain_Putamen_basal_ganglia, Colon_Sigmoid, Esophagus_Gastroesophageal_Junction, Esophagus_Muscularis, Heart_Atrial_Appendage, Heart_Left_Ventricle, Prostate, Skin_Sun_Exposed_Lower_leg, Thyroid, Adrenal_Gland, Testis, Brain_Cortex, Brain_Cerebellar_Hemisphere, Breast_Mammary_Tissue	26	0.0066	0.000479	5.57e-05
RP5-1142A6.2	Artery_Tibial, Lung, Brain_Cerebellum, Brain_Putamen_basal_ganglia, Brain_Hippocampus, Testis, Esophagus_Mucosa, Brain_Caudate_basal_ganglia, Pituitary	9	0.0019	0.0116	0.00172
ZNF469	Brain_Nucleus_accumbens_basal_ganglia, Artery_Coronary, Ovary, Muscle_Skeletal, Esophagus_Muscularis	5	0.651	0.265	0.0528
RP11-1212A22.4	Brain_Cerebellar_Hemisphere, Brain_Nucleus_accumbens_basal_ganglia, Lung, Ovary, Pancreas, Thyroid, Artery_Aorta, Minor_Salivary_Gland, Brain_Substantia_nigra, Cells_EBV.transformed_lymphocytes	10	0.06	0.042	0.0069
WASH4P	Esophagus_Mucosa, Artery_Aorta, Testis, Skin_Sun_Exposed_Lower_leg, Nerve_Tibial, Esophagus_Gastroesophageal_Junction, Esophagus_Muscularis, Breast_Mammary_Tissue, Prostate, Brain_Substantia_nigra, Heart_Atrial_Appendage, Brain_Cerebellum	12	0.018	0.000185	0.00279
AC009120.3	Esophagus_Gastroesophageal_Junction, Stomach, Artery_Tibial, Brain_Cerebellar_Hemisphere, Muscle_Skeletal, Artery_Aorta, Brain_Frontal_Cortex_BA9, Heart_Atrial_Appendage, Liver, Skin_Not_Sun_Exposed_Suprapubic	10	0.344	0.345	0.0455
RP11-715J22.1	Brain_Cerebellum, Artery_Coronary, Spleen, Pancreas, Artery_Tibial, Testis, Cells_EBV.transformed_lymphocytes	7	0.132	0.0237	0.04
NPIPB11	Colon_Sigmoid, Nerve_Tibial	2	0.078	0.00425	0.000581
ABCC6P2	Minor_Salivary_Gland, Heart_Left_Ventricle, Thyroid, Colon_Sigmoid, Pituitary, Brain_Caudate_basal_ganglia	6	0.189	NA	0.0523
RP11-61A14.1	Thyroid, Brain_Hypothalamus, Adipose_Visceral_Omentum, Small_Intestine_Terminal_Ileum, Brain_Caudate_basal_ganglia, Ovary, Brain_Cortex, Nerve_Tibial	8	0.075	0.143	0.0205
CTD-2196E14.4	Stomach, Colon_Sigmoid, Small_Intestine_Terminal_Ileum, Cells_Transformed_fibroblasts, Adipose_Visceral_Omentum, Brain_Caudate_basal_ganglia, Whole_Blood, Brain_Anterior_cingulate_cortex_BA24, Artery_Tibial, Heart_Left_Ventricle, Brain_Nucleus_accumbens_basal_ganglia, Pancreas, Esophagus_Mucosa, Minor_Salivary_Gland, Colon_Transverse, Cells_EBV.transformed_lymphocytes, Nerve_Tibial, Brain_Frontal_Cortex_BA9, Esophagus_Muscularis	19	9.39e-05	0.000315	2.43e-05
LA16c-380A1.1	Brain_Putamen_basal_ganglia, Uterus, Spleen, Nerve_Tibial, Brain_Nucleus_accumbens_basal_ganglia, Brain_Cortex, Small_Intestine_Terminal_Ileum	7	0.045	0.0101	0.0014
RP5-991G20.4	Lung, Brain_Spinal_cord_cervical_c.1, Ovary, Testis, Brain_Nucleus_accumbens_basal_ganglia, Brain_Caudate_basal_ganglia, Brain_Cerebellum, Whole_Blood, Brain_Anterior_cingulate_cortex_BA24	9	0.00046124	0.0483	0.000366
RP11-715J22.3	Esophagus_Muscularis, Prostate, Heart_Atrial_Appendage, Skin_Not_Sun_Exposed_Suprapubic, Minor_Salivary_Gland, Brain_Hypothalamus, Ovary, Brain_Frontal_Cortex_BA9	8	0.021	4.3e-05	0.00202
CTD-2270L9.4	Breast_Mammary_Tissue, Small_Intestine_Terminal_Ileum, Thyroid, Stomach, Artery_Coronary, Uterus, Brain_Putamen_basal_ganglia, Brain_Caudate_basal_ganglia, Brain_Substantia_nigra, Skin_Not_Sun_Exposed_Suprapubic, Testis, Pituitary, Adrenal_Gland, Brain_Hypothalamus, Colon_Transverse, Cells_Transformed_fibroblasts, Esophagus_Gastroesophageal_Junction, Heart_Left_Ventricle, Lung, Minor_Salivary_Gland, Pancreas, Brain_Nucleus_accumbens_basal_ganglia, Brain_Frontal_Cortex_BA9	23	0.000225349	0.00107	7.53e-05
RP11-303E16.3	Stomach, Brain_Spinal_cord_cervical_c.1, Colon_Sigmoid, Brain_Cortex, Cells_EBV.transformed_lymphocytes, Brain_Hypothalamus, Thyroid	7	0.506	0.00529	0.044
RP11-368I7.4	Prostate, Brain_Substantia_nigra, Vagina, Brain_Cortex, Brain_Cerebellar_Hemisphere, Pituitary, Esophagus_Gastroesophageal_Junction, Adipose_Visceral_Omentum, Brain_Spinal_cord_cervical_c.1, Skin_Sun_Exposed_Lower_leg, Brain_Nucleus_accumbens_basal_ganglia, Ovary, Esophagus_Muscularis, Brain_Frontal_Cortex_BA9, Colon_Transverse, Brain_Caudate_basal_ganglia, Minor_Salivary_Gland, Lung, Breast_Mammary_Tissue, Testis, Stomach, Brain_Putamen_basal_ganglia, Brain_Anterior_cingulate_cortex_BA24, Brain_Hippocampus, Brain_Cerebellum, Artery_Coronary, Artery_Aorta, Artery_Tibial, Adrenal_Gland, Cells_EBV.transformed_lymphocytes, Pancreas, Spleen, Small_Intestine_Terminal_Ileum, Cells_Transformed_fibroblasts, Liver	35	0.000109073	3.41e-13	9.43e-08
RP11-304L19.5	Prostate, Brain_Caudate_basal_ganglia, Esophagus_Gastroesophageal_Junction, Brain_Amygdala, Cells_EBV.transformed_lymphocytes, Cells_Transformed_fibroblasts, Brain_Anterior_cingulate_cortex_BA24, Brain_Frontal_Cortex_BA9, Uterus, Skin_Sun_Exposed_Lower_leg	10	0.013	8.55e-42	0.00256
RP11-505K9.4	Brain_Frontal_Cortex_BA9	1	0.994	NA	0.192
LA16c-316G12.2	Brain_Cerebellum, Brain_Cortex, Brain_Caudate_basal_ganglia, Colon_Transverse, Uterus, Testis, Brain_Frontal_Cortex_BA9, Skin_Sun_Exposed_Lower_leg, Artery_Coronary, Nerve_Tibial	10	0.00150668	1.14e-08	0.00969
RP11-715J22.4	Nerve_Tibial, Prostate, Brain_Amygdala, Small_Intestine_Terminal_Ileum	4	0.028	0.00385	0.0102
RP11-96D1.5	Thyroid, Pituitary, Brain_Cerebellum, Adipose_Visceral_Omentum, Skin_Sun_Exposed_Lower_leg, Spleen, Lung, Colon_Sigmoid, Nerve_Tibial, Brain_Caudate_basal_ganglia	10	8.44e-05	8.05e-14	1.89e-06
RP11-314O13.1	Testis, Esophagus_Gastroesophageal_Junction, Uterus	3	0.887	NA	0.0953
RP11-459F6.3	Brain_Anterior_cingulate_cortex_BA24, Esophagus_Muscularis, Brain_Amygdala, Brain_Cerebellum, Adrenal_Gland, Brain_Hypothalamus, Artery_Aorta, Heart_Left_Ventricle, Adipose_Visceral_Omentum	9	0.312	0.111	0.0548
RP11-709D24.6	Testis, Colon_Transverse, Brain_Cerebellum, Colon_Sigmoid, Esophagus_Muscularis, Nerve_Tibial, Brain_Spinal_cord_cervical_c.1, Cells_Transformed_fibroblasts, Small_Intestine_Terminal_Ileum, Brain_Hypothalamus	10	0.000350711	1.31e-06	2.06e-05
RP11-22P6.2	Stomach, Colon_Transverse, Esophagus_Mucosa, Skin_Not_Sun_Exposed_Suprapubic, Adrenal_Gland, Artery_Tibial, Brain_Cortex, Nerve_Tibial, Heart_Left_Ventricle, Heart_Atrial_Appendage, Thyroid, Brain_Cerebellum, Ovary, Lung, Breast_Mammary_Tissue, Pancreas, Muscle_Skeletal	17	0.207	0.656	0.0444
RP11-295D4.1	Artery_Tibial, Brain_Substantia_nigra, Artery_Aorta, Breast_Mammary_Tissue, Brain_Anterior_cingulate_cortex_BA24, Thyroid, Heart_Atrial_Appendage, Brain_Cerebellar_Hemisphere, Nerve_Tibial, Skin_Not_Sun_Exposed_Suprapubic	10	0.003	0.0721	0.000279
RP11-166B2.8	Pituitary, Adrenal_Gland, Lung, Minor_Salivary_Gland, Artery_Coronary, Stomach, Skin_Sun_Exposed_Lower_leg	7	0.074	0.00333	0.0171
RN7SL381P	Muscle_Skeletal, Brain_Cerebellar_Hemisphere, Cells_EBV.transformed_lymphocytes, Heart_Atrial_Appendage, Cells_Transformed_fibroblasts, Brain_Cerebellum	6	0.065	0.02	0.0166
RP11-441F2.5	Skin_Sun_Exposed_Lower_leg, Heart_Left_Ventricle, Esophagus_Muscularis, Artery_Tibial, Small_Intestine_Terminal_Ileum	5	0.788	0.175	0.104
DHX33	Colon_Transverse, Muscle_Skeletal	2	0.333	0.0831	0.00316
MPO	Thyroid, Artery_Coronary, Minor_Salivary_Gland, Breast_Mammary_Tissue, Brain_Substantia_nigra, Brain_Spinal_cord_cervical_c.1, Brain_Anterior_cingulate_cortex_BA24	7	0.0016	0.000131	0.000191
ITGA2B	Brain_Putamen_basal_ganglia, Brain_Cortex	2	0.000204095	2.54e-14	1.35e-09
PAFAH1B1	Artery_Coronary, Testis, Brain_Cerebellar_Hemisphere, Brain_Hypothalamus, Breast_Mammary_Tissue, Small_Intestine_Terminal_Ileum, Artery_Aorta	7	0.056	0.0124	0.0233
GAS7	Artery_Tibial, Cells_Transformed_fibroblasts, Brain_Spinal_cord_cervical_c.1, Skin_Not_Sun_Exposed_Suprapubic	4	0.678	NA	0.0324
CYB561	Colon_Sigmoid, Artery_Coronary, Esophagus_Mucosa, Thyroid, Brain_Cerebellar_Hemisphere, Heart_Left_Ventricle, Artery_Tibial, Colon_Transverse, Minor_Salivary_Gland, Esophagus_Gastroesophageal_Junction, Nerve_Tibial, Artery_Aorta, Brain_Nucleus_accumbens_basal_ganglia, Brain_Hypothalamus, Adipose_Visceral_Omentum, Lung, Brain_Caudate_basal_ganglia, Brain_Putamen_basal_ganglia, Pancreas, Brain_Cortex, Brain_Frontal_Cortex_BA9, Whole_Blood, Pituitary, Brain_Cerebellum, Cells_Transformed_fibroblasts, Heart_Atrial_Appendage	26	0.064	3.15e-11	0.000976
SPAG9	Esophagus_Gastroesophageal_Junction, Muscle_Skeletal, Brain_Hypothalamus, Esophagus_Mucosa, Skin_Sun_Exposed_Lower_leg, Cells_EBV.transformed_lymphocytes, Cells_Transformed_fibroblasts, Brain_Hippocampus, Testis, Small_Intestine_Terminal_Ileum, Brain_Spinal_cord_cervical_c.1, Brain_Putamen_basal_ganglia, Spleen, Adipose_Visceral_Omentum	14	0.09	5.15e-06	0.00147
ZNF207	Brain_Cerebellar_Hemisphere, Skin_Sun_Exposed_Lower_leg, Ovary, Adipose_Visceral_Omentum, Brain_Substantia_nigra	5	0.323	0.0343	0.0354
PRR11	Brain_Cerebellum, Breast_Mammary_Tissue, Esophagus_Mucosa, Brain_Substantia_nigra, Cells_EBV.transformed_lymphocytes, Artery_Coronary, Brain_Cerebellar_Hemisphere, Spleen, Colon_Sigmoid, Brain_Cortex	10	0.076	0.0202	0.0042
ST6GALNAC1	Whole_Blood, Pituitary, Spleen, Brain_Spinal_cord_cervical_c.1	4	0.342	0.000811	0.00157
DERL2	Skin_Sun_Exposed_Lower_leg, Artery_Tibial, Testis, Brain_Cerebellum, Esophagus_Mucosa, Cells_Transformed_fibroblasts, Vagina, Pancreas, Skin_Not_Sun_Exposed_Suprapubic	9	0.000961005	0.0228	0.00209
CACNG4	Muscle_Skeletal, Small_Intestine_Terminal_Ileum, Adipose_Visceral_Omentum, Lung, Thyroid, Esophagus_Muscularis, Brain_Putamen_basal_ganglia, Brain_Substantia_nigra, Brain_Amygdala	9	0.027	NA	0.00933
PIGS	Brain_Nucleus_accumbens_basal_ganglia, Brain_Hippocampus, Esophagus_Muscularis, Lung, Heart_Atrial_Appendage, Testis, Brain_Cerebellar_Hemisphere, Brain_Cerebellum	8	0.029	1.32e-08	1.76e-05
ATXN7L3	Brain_Cerebellum, Testis, Brain_Cerebellar_Hemisphere, Brain_Spinal_cord_cervical_c.1, Liver, Adrenal_Gland, Esophagus_Gastroesophageal_Junction, Ovary, Brain_Amygdala, Cells_Transformed_fibroblasts	10	0.000475901	1.07e-19	2.17e-08
KRT23	Uterus, Prostate, Thyroid, Skin_Sun_Exposed_Lower_leg, Brain_Hypothalamus	5	0.463	0.0404	0.0184
RNF43	Thyroid, Small_Intestine_Terminal_Ileum, Brain_Cerebellum, Pituitary, Brain_Nucleus_accumbens_basal_ganglia, Brain_Hypothalamus, Brain_Cerebellar_Hemisphere, Testis, Skin_Not_Sun_Exposed_Suprapubic, Esophagus_Mucosa, Nerve_Tibial, Colon_Sigmoid, Lung, Esophagus_Gastroesophageal_Junction	14	0.000355457	0.000337	0.000518
P2RX1	Uterus, Nerve_Tibial, Spleen, Lung, Adipose_Visceral_Omentum, Thyroid, Whole_Blood, Esophagus_Muscularis, Pancreas, Esophagus_Mucosa, Cells_Transformed_fibroblasts, Esophagus_Gastroesophageal_Junction, Testis, Brain_Caudate_basal_ganglia, Artery_Coronary, Brain_Spinal_cord_cervical_c.1, Artery_Tibial	17	0.072	0.193	0.0192
GALK1	Skin_Sun_Exposed_Lower_leg, Whole_Blood, Liver, Small_Intestine_Terminal_Ileum, Brain_Anterior_cingulate_cortex_BA24, Pancreas, Stomach, Skin_Not_Sun_Exposed_Suprapubic, Brain_Cerebellum, Colon_Sigmoid, Minor_Salivary_Gland	11	0.022	6.34e-05	0.00176
RASD1	Lung, Whole_Blood, Ovary, Stomach	4	0.346	0.0627	0.0234
CPD	Brain_Nucleus_accumbens_basal_ganglia, Colon_Transverse, Adrenal_Gland, Cells_Transformed_fibroblasts, Esophagus_Gastroesophageal_Junction, Liver, Muscle_Skeletal, Skin_Sun_Exposed_Lower_leg, Cells_EBV.transformed_lymphocytes, Pancreas, Skin_Not_Sun_Exposed_Suprapubic, Esophagus_Muscularis, Testis, Artery_Tibial, Heart_Left_Ventricle, Esophagus_Mucosa, Adipose_Visceral_Omentum, Heart_Atrial_Appendage, Whole_Blood, Brain_Hippocampus, Spleen	21	3.96e-05	2.41e-05	2.04e-07
ASIC2	Brain_Amygdala, Ovary, Brain_Frontal_Cortex_BA9, Lung, Small_Intestine_Terminal_Ileum	5	0.677	NA	0.0724
MLX	Nerve_Tibial, Adrenal_Gland, Spleen, Small_Intestine_Terminal_Ileum, Thyroid, Skin_Sun_Exposed_Lower_leg	6	0.691	0.377	0.033
COL1A1	Pancreas, Heart_Left_Ventricle, Esophagus_Gastroesophageal_Junction, Lung	4	0.111	0.00211	0.00344
RND2	Heart_Atrial_Appendage, Stomach, Uterus, Ovary, Pituitary	5	0.392	0.0183	0.0146
LUC7L3	Adrenal_Gland, Prostate, Colon_Sigmoid, Liver, Whole_Blood, Uterus, Brain_Caudate_basal_ganglia	7	0.000194226	0.000235	0.000208
WSB1	Esophagus_Mucosa, Cells_Transformed_fibroblasts, Pituitary, Artery_Aorta, Minor_Salivary_Gland, Adipose_Visceral_Omentum, Thyroid, Brain_Hypothalamus, Brain_Spinal_cord_cervical_c.1	9	0.037	0.00384	0.00612
MYH1	Whole_Blood, Brain_Nucleus_accumbens_basal_ganglia, Lung, Pituitary, Spleen	5	0.58	0.68	0.0961
ALDOC	Brain_Cerebellar_Hemisphere, Liver, Brain_Hippocampus, Esophagus_Gastroesophageal_Junction, Brain_Hypothalamus, Colon_Transverse	6	0.004	0.00689	0.00592
AKAP1	Muscle_Skeletal, Brain_Cerebellum, Adipose_Visceral_Omentum, Lung, Uterus, Colon_Transverse, Brain_Hippocampus, Brain_Cerebellar_Hemisphere, Skin_Not_Sun_Exposed_Suprapubic, Skin_Sun_Exposed_Lower_leg, Brain_Spinal_cord_cervical_c.1, Stomach, Brain_Hypothalamus, Spleen	14	0.041	0.203	0.00706
COIL	Ovary, Brain_Frontal_Cortex_BA9, Liver	3	0.651	NA	0.0537
SLC35B1	Brain_Caudate_basal_ganglia, Heart_Atrial_Appendage, Brain_Cerebellar_Hemisphere, Pituitary, Brain_Spinal_cord_cervical_c.1	5	0.187	0.0564	0.000466
SOX9	Brain_Putamen_basal_ganglia, Brain_Cerebellum, Pituitary, Brain_Nucleus_accumbens_basal_ganglia, Esophagus_Mucosa	5	0.355	0.0268	0.0104
CCR7	Minor_Salivary_Gland, Brain_Anterior_cingulate_cortex_BA24, Brain_Cortex, Muscle_Skeletal, Heart_Left_Ventricle	5	0.241	0.0041	0.00207
NR1D1	Pancreas, Artery_Tibial, Testis, Brain_Cortex, Pituitary, Ovary, Breast_Mammary_Tissue, Cells_EBV.transformed_lymphocytes	8	0.021	0.000907	0.031
STAT5A	Brain_Putamen_basal_ganglia, Minor_Salivary_Gland, Vagina, Brain_Spinal_cord_cervical_c.1, Pancreas, Muscle_Skeletal, Brain_Cerebellar_Hemisphere	7	0.854	0.422	0.142
NSRP1	Esophagus_Gastroesophageal_Junction, Brain_Hippocampus, Whole_Blood, Adipose_Visceral_Omentum, Adrenal_Gland, Skin_Sun_Exposed_Lower_leg, Heart_Left_Ventricle, Muscle_Skeletal, Stomach, Nerve_Tibial, Artery_Aorta, Thyroid, Lung, Brain_Cerebellum, Brain_Cortex, Cells_Transformed_fibroblasts, Brain_Cerebellar_Hemisphere, Esophagus_Muscularis, Breast_Mammary_Tissue, Skin_Not_Sun_Exposed_Suprapubic, Brain_Anterior_cingulate_cortex_BA24	21	7.2e-05	1.31e-05	7.16e-06
SOX15	Cells_Transformed_fibroblasts, Esophagus_Muscularis, Brain_Caudate_basal_ganglia, Pituitary, Brain_Frontal_Cortex_BA9, Thyroid, Minor_Salivary_Gland, Brain_Nucleus_accumbens_basal_ganglia, Artery_Coronary, Esophagus_Mucosa, Lung, Artery_Tibial, Brain_Putamen_basal_ganglia	13	0.0016	0.00346	0.000768
SHBG	Testis, Cells_Transformed_fibroblasts, Breast_Mammary_Tissue, Thyroid, Cells_EBV.transformed_lymphocytes, Skin_Not_Sun_Exposed_Suprapubic, Brain_Cortex, Adrenal_Gland, Brain_Substantia_nigra, Liver, Small_Intestine_Terminal_Ileum	11	0.164	8.64e-05	0.0238
KIF1C	Pancreas, Artery_Aorta, Brain_Putamen_basal_ganglia, Spleen, Whole_Blood, Brain_Substantia_nigra	6	0.309	0.0301	0.0255
MMP28	Spleen, Prostate, Brain_Amygdala, Ovary, Stomach, Colon_Transverse, Heart_Left_Ventricle, Small_Intestine_Terminal_Ileum, Lung, Brain_Hypothalamus	10	0.246	0.00974	0.0104
C1QL1	Skin_Sun_Exposed_Lower_leg, Minor_Salivary_Gland, Brain_Cerebellum, Lung, Pituitary, Brain_Hippocampus, Artery_Tibial, Vagina, Liver, Esophagus_Muscularis	10	0.002	0.000157	0.000224
TUBG1	Brain_Anterior_cingulate_cortex_BA24, Nerve_Tibial, Pancreas, Esophagus_Muscularis, Uterus	5	0.829	0.203	0.105
PSMC3IP	Vagina, Breast_Mammary_Tissue, Adipose_Visceral_Omentum, Brain_Frontal_Cortex_BA9, Brain_Spinal_cord_cervical_c.1, Testis	6	0.598	0.32	0.0768
RAP1GAP2	Lung, Brain_Spinal_cord_cervical_c.1, Artery_Aorta, Stomach, Adrenal_Gland, Minor_Salivary_Gland, Muscle_Skeletal, Pancreas, Cells_EBV.transformed_lymphocytes	9	0.242	0.128	0.00359
CLUH	Colon_Transverse, Artery_Tibial, Brain_Substantia_nigra, Adipose_Visceral_Omentum, Testis, Thyroid	6	0.461	0.225	0.0662
MYBBP1A	Brain_Hypothalamus, Brain_Amygdala, Thyroid, Esophagus_Mucosa, Artery_Coronary, Spleen, Breast_Mammary_Tissue, Colon_Sigmoid, Esophagus_Gastroesophageal_Junction, Cells_EBV.transformed_lymphocytes, Brain_Cortex, Adrenal_Gland, Skin_Not_Sun_Exposed_Suprapubic, Adipose_Visceral_Omentum, Nerve_Tibial	15	0.201	0.097	0.0557
H3F3B	Brain_Amygdala, Colon_Sigmoid, Artery_Tibial, Uterus, Esophagus_Gastroesophageal_Junction, Lung, Adrenal_Gland, Stomach, Adipose_Visceral_Omentum, Skin_Sun_Exposed_Lower_leg, Brain_Putamen_basal_ganglia, Nerve_Tibial, Muscle_Skeletal	13	0.032	0.0016	0.00227
GUCY2D	Cells_Transformed_fibroblasts, Whole_Blood, Brain_Hippocampus	3	0.231	0.155	0.0147
FAM104A	Cells_EBV.transformed_lymphocytes, Skin_Not_Sun_Exposed_Suprapubic, Vagina, Brain_Cerebellum, Testis, Pancreas, Ovary, Uterus	8	0.149	0.0834	0.0337
CHAD	Skin_Not_Sun_Exposed_Suprapubic, Brain_Caudate_basal_ganglia, Artery_Coronary, Brain_Hypothalamus, Brain_Cerebellum, Brain_Cerebellar_Hemisphere, Liver, Brain_Cortex, Brain_Nucleus_accumbens_basal_ganglia, Brain_Putamen_basal_ganglia, Colon_Sigmoid, Lung, Colon_Transverse, Brain_Amygdala, Brain_Frontal_Cortex_BA9, Whole_Blood, Heart_Left_Ventricle	17	0.00018384	0.00297	0.000934
DCAF7	Lung, Liver, Ovary, Uterus, Brain_Cortex, Brain_Cerebellar_Hemisphere	6	0.498	0.006	0.032
LIMD2	Lung, Brain_Putamen_basal_ganglia, Cells_EBV.transformed_lymphocytes, Brain_Substantia_nigra, Whole_Blood	5	0.661	0.00292	0.0499
KAT7	Pancreas, Skin_Sun_Exposed_Lower_leg, Pituitary, Uterus, Liver, Cells_EBV.transformed_lymphocytes, Esophagus_Gastroesophageal_Junction	7	0.045	0.0124	0.00955
MYOCD	Testis, Skin_Sun_Exposed_Lower_leg, Cells_Transformed_fibroblasts, Adipose_Visceral_Omentum, Pituitary, Adrenal_Gland	6	0.223	0.209	0.0402
PCTP	Cells_Transformed_fibroblasts, Thyroid, Small_Intestine_Terminal_Ileum, Brain_Nucleus_accumbens_basal_ganglia, Brain_Cerebellum, Muscle_Skeletal, Brain_Cortex	7	0.582	0.243	0.0377
SPATA22	Brain_Nucleus_accumbens_basal_ganglia, Thyroid, Brain_Frontal_Cortex_BA9, Ovary, Lung, Brain_Hippocampus, Breast_Mammary_Tissue, Testis, Artery_Coronary, Brain_Cortex, Prostate	11	0.346	0.00392	0.0203
ARRB2	Esophagus_Muscularis, Breast_Mammary_Tissue, Adrenal_Gland, Spleen, Artery_Aorta, Testis, Muscle_Skeletal, Vagina, Uterus, Whole_Blood, Stomach, Nerve_Tibial	12	0.446	0.11	0.0241
ASGR1	Spleen, Whole_Blood, Artery_Coronary, Brain_Cerebellum, Small_Intestine_Terminal_Ileum, Uterus, Brain_Cerebellar_Hemisphere	7	0.0037	0.00196	8.19e-05
RPTOR	Testis, Thyroid, Whole_Blood, Adrenal_Gland, Brain_Cerebellum, Artery_Aorta, Esophagus_Gastroesophageal_Junction	7	0.053	0.00015	0.000613
FOXK2	Brain_Putamen_basal_ganglia, Adipose_Visceral_Omentum, Nerve_Tibial, Vagina, Brain_Caudate_basal_ganglia, Spleen, Esophagus_Mucosa, Esophagus_Muscularis, Minor_Salivary_Gland, Skin_Not_Sun_Exposed_Suprapubic, Skin_Sun_Exposed_Lower_leg, Lung, Pituitary	13	0.028	1.83e-09	0.00148
ZNF750	Lung, Brain_Hypothalamus, Ovary, Testis, Adipose_Visceral_Omentum, Esophagus_Muscularis, Stomach, Artery_Tibial	8	0.475	0.0188	0.00895
ERBB2	Brain_Frontal_Cortex_BA9, Brain_Hippocampus, Spleen, Cells_Transformed_fibroblasts, Adipose_Visceral_Omentum, Pancreas, Muscle_Skeletal, Heart_Atrial_Appendage, Skin_Sun_Exposed_Lower_leg, Nerve_Tibial, Skin_Not_Sun_Exposed_Suprapubic, Heart_Left_Ventricle, Brain_Substantia_nigra	13	0.000100701	3.37e-05	3.66e-05
MSI2	Artery_Aorta, Brain_Cerebellar_Hemisphere, Cells_Transformed_fibroblasts, Esophagus_Muscularis, Brain_Amygdala, Breast_Mammary_Tissue, Ovary, Adipose_Visceral_Omentum	8	0.00130704	0.0425	0.00361
SLC5A10	Small_Intestine_Terminal_Ileum, Minor_Salivary_Gland, Adrenal_Gland, Esophagus_Mucosa, Whole_Blood, Nerve_Tibial, Adipose_Visceral_Omentum, Artery_Aorta	8	0.03	0.0952	0.00706
USP43	Minor_Salivary_Gland, Small_Intestine_Terminal_Ileum, Colon_Sigmoid, Brain_Cortex, Liver, Lung, Adrenal_Gland, Pancreas, Breast_Mammary_Tissue, Testis, Thyroid	11	0.667	0.14	0.125
WNT9B	Heart_Left_Ventricle, Esophagus_Muscularis, Artery_Coronary, Artery_Aorta, Brain_Substantia_nigra, Prostate, Pituitary, Nerve_Tibial, Brain_Frontal_Cortex_BA9, Esophagus_Gastroesophageal_Junction, Heart_Atrial_Appendage, Spleen	12	0.000340756	1.77e-06	1.15e-06
TLCD1	Brain_Cerebellum, Minor_Salivary_Gland, Nerve_Tibial, Skin_Not_Sun_Exposed_Suprapubic, Lung, Brain_Cerebellar_Hemisphere, Skin_Sun_Exposed_Lower_leg, Pancreas, Brain_Amygdala, Stomach, Esophagus_Muscularis, Adipose_Visceral_Omentum, Esophagus_Gastroesophageal_Junction, Artery_Tibial, Heart_Left_Ventricle	15	0.032	0.00336	0.000502
SRSF2	Skin_Sun_Exposed_Lower_leg, Brain_Caudate_basal_ganglia, Pituitary, Brain_Substantia_nigra, Artery_Tibial, Adrenal_Gland	6	0.038	0.00028	0.0079
CCL5	Nerve_Tibial, Uterus, Breast_Mammary_Tissue, Whole_Blood, Brain_Hypothalamus, Brain_Amygdala, Colon_Sigmoid, Spleen, Brain_Anterior_cingulate_cortex_BA24	9	0.065	2.51e-09	0.0169
CD300LG	Testis, Nerve_Tibial, Uterus, Esophagus_Gastroesophageal_Junction, Colon_Transverse, Pituitary, Brain_Frontal_Cortex_BA9, Lung, Thyroid, Brain_Cortex, Brain_Hippocampus, Spleen	12	0.00088852	0.00619	0.000275
FGF11	Muscle_Skeletal, Colon_Transverse, Small_Intestine_Terminal_Ileum, Ovary, Cells_Transformed_fibroblasts, Esophagus_Mucosa, Esophagus_Muscularis	7	0.0097	5.05e-08	0.00236
RPL26	Testis, Prostate, Brain_Hippocampus, Skin_Sun_Exposed_Lower_leg	4	0.024	0.0118	0.00953
MFAP4	Brain_Cortex, Spleen, Heart_Atrial_Appendage	3	0.642	NA	0.0463
CRK	Adipose_Visceral_Omentum, Liver, Esophagus_Muscularis, Brain_Frontal_Cortex_BA9, Cells_Transformed_fibroblasts, Colon_Transverse, Skin_Sun_Exposed_Lower_leg, Small_Intestine_Terminal_Ileum, Stomach, Thyroid, Heart_Left_Ventricle, Spleen, Lung, Adrenal_Gland, Esophagus_Mucosa, Whole_Blood, Colon_Sigmoid, Brain_Anterior_cingulate_cortex_BA24, Brain_Cerebellum, Brain_Caudate_basal_ganglia, Brain_Cortex, Pituitary, Artery_Tibial, Nerve_Tibial	24	1.36e-08	8e-08	1.58e-05
CDK12	Brain_Substantia_nigra, Cells_EBV.transformed_lymphocytes, Skin_Sun_Exposed_Lower_leg, Muscle_Skeletal, Adipose_Visceral_Omentum, Minor_Salivary_Gland, Artery_Tibial, Skin_Not_Sun_Exposed_Suprapubic, Thyroid	9	1.06e-06	1.3e-11	0.000232
DHRS13	Ovary, Spleen, Skin_Not_Sun_Exposed_Suprapubic, Nerve_Tibial, Brain_Substantia_nigra, Pituitary, Adrenal_Gland, Pancreas, Brain_Amygdala, Brain_Cerebellum, Lung, Testis, Colon_Sigmoid, Esophagus_Mucosa	14	0.136	8.84e-21	0.0271
SLC43A2	Brain_Cerebellar_Hemisphere, Adipose_Visceral_Omentum, Heart_Atrial_Appendage, Artery_Aorta, Minor_Salivary_Gland, Nerve_Tibial, Brain_Caudate_basal_ganglia, Muscle_Skeletal, Breast_Mammary_Tissue	9	0.00020106	5.55e-06	0.000132
ICT1	Brain_Cerebellum, Brain_Anterior_cingulate_cortex_BA24, Brain_Spinal_cord_cervical_c.1, Cells_EBV.transformed_lymphocytes, Esophagus_Gastroesophageal_Junction, Nerve_Tibial	6	0.059	0.133	4.69e-05
EVPL	Adipose_Visceral_Omentum, Brain_Cerebellar_Hemisphere, Colon_Sigmoid, Whole_Blood, Pituitary, Brain_Amygdala, Spleen, Thyroid, Pancreas, Colon_Transverse	10	0.238	0.00173	0.0122
TK1	Brain_Hippocampus, Nerve_Tibial, Heart_Atrial_Appendage, Esophagus_Mucosa, Heart_Left_Ventricle, Muscle_Skeletal, Small_Intestine_Terminal_Ileum, Adipose_Visceral_Omentum, Artery_Coronary	9	0.32	0.00155	0.0101
DUS1L	Brain_Caudate_basal_ganglia, Uterus, Spleen, Colon_Transverse, Small_Intestine_Terminal_Ileum, Brain_Cerebellar_Hemisphere, Breast_Mammary_Tissue, Brain_Putamen_basal_ganglia, Testis, Stomach, Thyroid, Skin_Not_Sun_Exposed_Suprapubic, Esophagus_Gastroesophageal_Junction	13	0.0013	0.000149	0.000106
GPS1	Brain_Nucleus_accumbens_basal_ganglia, Artery_Coronary, Thyroid, Adipose_Visceral_Omentum, Colon_Transverse, Artery_Tibial, Brain_Putamen_basal_ganglia, Pancreas	8	0.000275175	1.82e-06	4.5e-05
RAC3	Brain_Putamen_basal_ganglia, Brain_Cerebellum, Ovary, Thyroid, Minor_Salivary_Gland	5	0.082	0.00675	0.000496
ADPRM	Liver, Heart_Left_Ventricle, Brain_Putamen_basal_ganglia, Esophagus_Mucosa, Brain_Frontal_Cortex_BA9, Brain_Hypothalamus, Brain_Nucleus_accumbens_basal_ganglia, Cells_Transformed_fibroblasts, Heart_Atrial_Appendage, Skin_Not_Sun_Exposed_Suprapubic, Skin_Sun_Exposed_Lower_leg, Muscle_Skeletal, Brain_Substantia_nigra, Brain_Amygdala, Artery_Aorta, Brain_Cerebellar_Hemisphere, Thyroid, Brain_Cerebellum, Brain_Spinal_cord_cervical_c.1, Brain_Cortex, Brain_Anterior_cingulate_cortex_BA24, Brain_Hippocampus, Artery_Tibial, Nerve_Tibial	24	0.3	0.966	0.0493
C17orf66	Testis, Colon_Transverse, Pituitary, Cells_EBV.transformed_lymphocytes	4	0.16	0.0975	0.0136
STAT5B	Colon_Sigmoid, Brain_Cerebellar_Hemisphere, Thyroid, Brain_Amygdala, Small_Intestine_Terminal_Ileum, Adipose_Visceral_Omentum, Cells_Transformed_fibroblasts, Whole_Blood, Stomach	9	0.475	0.393	0.0768
EIF1	Brain_Cerebellar_Hemisphere, Heart_Atrial_Appendage, Lung	3	0.774	0.328	0.111
2023-03-10	Brain_Putamen_basal_ganglia, Small_Intestine_Terminal_Ileum, Pituitary, Brain_Hypothalamus, Brain_Anterior_cingulate_cortex_BA24	5	0.414	4.7e-26	0.00188
CBX2	Cells_EBV.transformed_lymphocytes, Skin_Sun_Exposed_Lower_leg, Esophagus_Gastroesophageal_Junction, Prostate, Liver, Brain_Frontal_Cortex_BA9, Brain_Substantia_nigra, Brain_Amygdala, Small_Intestine_Terminal_Ileum, Brain_Spinal_cord_cervical_c.1	10	0.02	0.151	0.00346
C1QTNF1	Brain_Caudate_basal_ganglia, Colon_Sigmoid, Pituitary, Adrenal_Gland, Artery_Aorta, Brain_Nucleus_accumbens_basal_ganglia, Spleen, Whole_Blood, Esophagus_Muscularis, Testis, Brain_Cerebellum	11	0.048	1.23e-06	0.00375
PIK3R6	Brain_Nucleus_accumbens_basal_ganglia, Artery_Coronary, Skin_Sun_Exposed_Lower_leg, Brain_Substantia_nigra, Adipose_Visceral_Omentum	5	0.01	0.00451	0.00188
SLC16A11	Muscle_Skeletal, Brain_Frontal_Cortex_BA9, Brain_Cerebellar_Hemisphere, Colon_Sigmoid, Lung, Skin_Not_Sun_Exposed_Suprapubic, Heart_Left_Ventricle	7	0.0075	0.00175	0.0015
SPHK1	Ovary, Brain_Hypothalamus, Brain_Hippocampus, Brain_Spinal_cord_cervical_c.1, Brain_Cortex, Esophagus_Mucosa, Thyroid	7	0.0107	0.000135	0.000173
MYO1D	Brain_Substantia_nigra, Colon_Sigmoid, Skin_Sun_Exposed_Lower_leg, Brain_Putamen_basal_ganglia, Brain_Caudate_basal_ganglia, Testis, Brain_Anterior_cingulate_cortex_BA24	7	0.2	0.167	0.0123
METRNL	Lung, Adipose_Visceral_Omentum, Brain_Spinal_cord_cervical_c.1, Brain_Caudate_basal_ganglia	4	0.441	NA	0.00928
HIC1	Uterus, Cells_Transformed_fibroblasts, Pituitary, Breast_Mammary_Tissue, Esophagus_Muscularis, Artery_Aorta, Skin_Not_Sun_Exposed_Suprapubic, Esophagus_Mucosa	8	0.000406726	0.000251	5.22e-05
KLHL11	Breast_Mammary_Tissue, Minor_Salivary_Gland, Adrenal_Gland, Brain_Caudate_basal_ganglia, Nerve_Tibial, Uterus	6	0.467	0.378	0.111
PER1	Brain_Cortex, Ovary, Brain_Cerebellar_Hemisphere	3	0.286	NA	0.0291
C17orf96	Artery_Tibial, Testis, Vagina, Small_Intestine_Terminal_Ileum, Brain_Cerebellum, Heart_Atrial_Appendage, Liver, Brain_Cortex, Skin_Sun_Exposed_Lower_leg, Esophagus_Gastroesophageal_Junction	10	0.835	0.327	0.0985
WSCD1	Uterus, Small_Intestine_Terminal_Ileum, Brain_Cerebellar_Hemisphere, Muscle_Skeletal, Brain_Substantia_nigra, Spleen, Thyroid, Esophagus_Mucosa, Cells_Transformed_fibroblasts	9	0.0026	0.0103	0.000316
ALOX12B	Brain_Nucleus_accumbens_basal_ganglia, Stomach, Colon_Sigmoid	3	0.237	0.155	0.00286
SLC47A2	Muscle_Skeletal, Brain_Substantia_nigra, Pancreas, Thyroid, Liver, Skin_Sun_Exposed_Lower_leg	6	0.389	0.0327	0.0362
ZFP3	Artery_Aorta, Cells_Transformed_fibroblasts, Colon_Sigmoid, Minor_Salivary_Gland, Brain_Frontal_Cortex_BA9, Esophagus_Muscularis, Brain_Putamen_basal_ganglia	7	0.058	0.00589	0.00809
CUEDC1	Brain_Cerebellum, Artery_Tibial, Nerve_Tibial, Brain_Cerebellar_Hemisphere, Brain_Substantia_nigra, Brain_Amygdala, Whole_Blood, Esophagus_Gastroesophageal_Junction, Uterus, Brain_Hypothalamus, Spleen	11	0.000258752	2.12e-06	1.5e-06
RNF135	Brain_Putamen_basal_ganglia, Prostate, Brain_Cortex, Cells_EBV.transformed_lymphocytes, Adipose_Visceral_Omentum, Heart_Left_Ventricle, Skin_Not_Sun_Exposed_Suprapubic, Cells_Transformed_fibroblasts, Minor_Salivary_Gland, Brain_Spinal_cord_cervical_c.1, Spleen, Brain_Cerebellar_Hemisphere	12	0.0013	0.000126	0.000609
NXPH3	Esophagus_Mucosa, Brain_Spinal_cord_cervical_c.1	2	0.869	NA	0.0917
HOXB4	Colon_Transverse, Lung, Brain_Spinal_cord_cervical_c.1, Minor_Salivary_Gland, Ovary, Esophagus_Muscularis, Colon_Sigmoid	7	0.446	5.16e-05	0.107
GJC1	Adipose_Visceral_Omentum, Brain_Putamen_basal_ganglia	2	0.368	0.00351	0.000872
SPNS2	Testis, Stomach, Liver, Esophagus_Muscularis, Thyroid	5	0.405	0.0271	0.0259
RPS7P1	Thyroid, Heart_Left_Ventricle, Adipose_Visceral_Omentum, Whole_Blood, Small_Intestine_Terminal_Ileum, Testis, Brain_Hypothalamus, Liver	8	0.053	7.53e-10	0.018
ADAP2	Artery_Tibial, Muscle_Skeletal, Nerve_Tibial, Brain_Cortex, Thyroid, Brain_Cerebellum	6	0.0064	2.78e-41	1.99e-05
FMNL1	Ovary, Brain_Nucleus_accumbens_basal_ganglia, Brain_Cerebellar_Hemisphere, Brain_Cerebellum, Brain_Amygdala, Thyroid, Brain_Hypothalamus	7	0.023	2.99e-05	0.00677
TBC1D3F	Brain_Anterior_cingulate_cortex_BA24, Spleen, Heart_Atrial_Appendage, Artery_Coronary, Brain_Caudate_basal_ganglia, Brain_Cortex, Thyroid, Cells_Transformed_fibroblasts, Skin_Sun_Exposed_Lower_leg, Muscle_Skeletal, Colon_Sigmoid, Colon_Transverse, Esophagus_Muscularis	13	0.259	8.75e-09	0.0146
NOTUM	Thyroid, Brain_Frontal_Cortex_BA9, Testis, Vagina, Brain_Spinal_cord_cervical_c.1, Stomach, Artery_Coronary, Lung, Colon_Transverse, Nerve_Tibial, Minor_Salivary_Gland, Colon_Sigmoid	12	0.0018	0.000357	0.00172
HGS	Adrenal_Gland, Artery_Aorta, Brain_Putamen_basal_ganglia, Nerve_Tibial, Stomach, Spleen, Brain_Hippocampus, Liver, Brain_Anterior_cingulate_cortex_BA24, Brain_Spinal_cord_cervical_c.1	10	0.031	0.0819	0.0057
ANKFY1	Small_Intestine_Terminal_Ileum, Prostate, Cells_Transformed_fibroblasts, Esophagus_Mucosa, Brain_Spinal_cord_cervical_c.1, Lung, Brain_Substantia_nigra, Brain_Caudate_basal_ganglia, Pituitary	9	0.77	0.133	0.138
PCYT2	Pancreas, Skin_Sun_Exposed_Lower_leg, Brain_Frontal_Cortex_BA9, Skin_Not_Sun_Exposed_Suprapubic, Brain_Anterior_cingulate_cortex_BA24, Brain_Substantia_nigra	6	0.064	NA	0.0235
EVI2B	Esophagus_Muscularis, Whole_Blood, Esophagus_Mucosa, Esophagus_Gastroesophageal_Junction, Prostate, Colon_Sigmoid, Spleen, Artery_Coronary	8	0.0078	0.0294	0.00838
GPATCH8	Vagina, Brain_Anterior_cingulate_cortex_BA24, Brain_Hippocampus, Breast_Mammary_Tissue, Brain_Hypothalamus	5	3.03e-07	9.65e-19	2.72e-10
KRT14	Cells_EBV.transformed_lymphocytes, Pancreas, Brain_Substantia_nigra	3	0.336	NA	0.0302
GPR179	Brain_Hippocampus, Pancreas, Brain_Nucleus_accumbens_basal_ganglia, Lung, Testis, Nerve_Tibial, Artery_Tibial, Esophagus_Gastroesophageal_Junction, Esophagus_Muscularis, Ovary, Muscle_Skeletal, Stomach, Colon_Sigmoid, Brain_Cerebellum	14	0.118	0.295	0.0356
RPS2P46	Brain_Cerebellar_Hemisphere, Brain_Cerebellum, Brain_Putamen_basal_ganglia, Small_Intestine_Terminal_Ileum, Adipose_Visceral_Omentum	5	0.684	0.0489	0.156
HSPB9	Heart_Atrial_Appendage, Brain_Hypothalamus, Skin_Not_Sun_Exposed_Suprapubic, Minor_Salivary_Gland, Cells_EBV.transformed_lymphocytes	5	0.459	0.178	0.00613
CCDC144NL	Brain_Cerebellum, Artery_Coronary, Brain_Cerebellar_Hemisphere, Brain_Amygdala, Colon_Transverse, Lung, Brain_Putamen_basal_ganglia	7	0.432	0.04	0.00205
PLEKHM1P	Artery_Tibial, Brain_Amygdala, Heart_Atrial_Appendage, Pituitary, Adrenal_Gland, Spleen, Artery_Aorta	7	0.245	0.164	0.048
AC090616.2	Liver, Esophagus_Gastroesophageal_Junction, Skin_Not_Sun_Exposed_Suprapubic, Brain_Substantia_nigra, Testis	5	0.861	5.34e-06	0.0834
TRIM16	Vagina, Brain_Frontal_Cortex_BA9, Minor_Salivary_Gland, Liver, Pituitary, Whole_Blood, Cells_EBV.transformed_lymphocytes, Uterus, Brain_Cerebellum, Heart_Atrial_Appendage, Skin_Not_Sun_Exposed_Suprapubic, Artery_Coronary, Skin_Sun_Exposed_Lower_leg	13	0.772	0.00331	0.175
RP5-837J1.2	Brain_Substantia_nigra, Artery_Tibial, Brain_Amygdala, Cells_EBV.transformed_lymphocytes, Thyroid, Esophagus_Muscularis, Muscle_Skeletal, Adipose_Visceral_Omentum	8	0.0018	0.0473	0.00173
FAM195B	Uterus, Colon_Sigmoid, Pancreas, Whole_Blood, Brain_Nucleus_accumbens_basal_ganglia, Thyroid	6	0.0036	0.00511	0.00117
LINC00511	Testis, Thyroid, Brain_Hypothalamus, Brain_Caudate_basal_ganglia	4	0.442	0.148	0.0623
AC004448.2	Brain_Putamen_basal_ganglia, Pituitary, Artery_Tibial, Uterus, Brain_Anterior_cingulate_cortex_BA24, Artery_Aorta, Artery_Coronary, Ovary, Testis, Prostate, Brain_Cortex, Colon_Sigmoid, Lung, Nerve_Tibial, Brain_Caudate_basal_ganglia, Brain_Cerebellar_Hemisphere, Spleen	17	0.18	1.02e-10	0.0389
ATF4P3	Thyroid, Artery_Coronary, Brain_Spinal_cord_cervical_c.1, Brain_Caudate_basal_ganglia, Heart_Atrial_Appendage, Skin_Not_Sun_Exposed_Suprapubic, Brain_Substantia_nigra	7	0.018	0.0906	0.00925
RP13-766D20.2	Brain_Caudate_basal_ganglia, Pituitary, Spleen, Heart_Left_Ventricle, Skin_Sun_Exposed_Lower_leg, Stomach, Brain_Hypothalamus, Brain_Cortex, Brain_Nucleus_accumbens_basal_ganglia, Brain_Cerebellum	10	0.0054	0.000123	0.00324
NOS2P3	Brain_Hypothalamus, Spleen, Testis, Brain_Cortex, Brain_Cerebellum	5	0.678	NA	0.27
RPS18P12	Artery_Aorta, Muscle_Skeletal, Brain_Putamen_basal_ganglia, Cells_EBV.transformed_lymphocytes, Brain_Cortex, Ovary, Stomach, Spleen, Breast_Mammary_Tissue, Nerve_Tibial	10	0.017	0.279	0.00338
AC139099.3	Pancreas, Lung, Adipose_Visceral_Omentum, Colon_Sigmoid	4	0.338	NA	0.0369
CTD-2020K17.4	Brain_Substantia_nigra, Brain_Cortex, Brain_Cerebellar_Hemisphere, Brain_Anterior_cingulate_cortex_BA24, Thyroid, Brain_Hypothalamus, Prostate, Skin_Not_Sun_Exposed_Suprapubic, Stomach, Heart_Atrial_Appendage, Minor_Salivary_Gland, Skin_Sun_Exposed_Lower_leg, Breast_Mammary_Tissue, Esophagus_Muscularis, Brain_Spinal_cord_cervical_c.1, Adipose_Visceral_Omentum, Esophagus_Mucosa, Heart_Left_Ventricle, Liver, Lung, Pancreas, Pituitary, Spleen, Whole_Blood, Adrenal_Gland, Brain_Caudate_basal_ganglia	26	0.189	8.65e-11	0.00122
AC087393.1	Brain_Caudate_basal_ganglia, Prostate, Adrenal_Gland, Brain_Cortex, Esophagus_Muscularis, Brain_Spinal_cord_cervical_c.1, Brain_Nucleus_accumbens_basal_ganglia, Esophagus_Gastroesophageal_Junction, Brain_Cerebellum	9	0.041	0.000964	0.0118
AC004562.1	Brain_Spinal_cord_cervical_c.1, Brain_Substantia_nigra, Thyroid, Esophagus_Gastroesophageal_Junction, Brain_Cortex, Esophagus_Muscularis, Adipose_Visceral_Omentum, Brain_Anterior_cingulate_cortex_BA24, Brain_Frontal_Cortex_BA9, Brain_Hypothalamus, Muscle_Skeletal, Pituitary, Skin_Not_Sun_Exposed_Suprapubic	13	0.093	0.776	0.00976
RP11-464D20.2	Brain_Amygdala, Brain_Putamen_basal_ganglia, Prostate, Adipose_Visceral_Omentum, Brain_Cerebellum, Esophagus_Mucosa	6	0.06	0.00371	0.000239
RP11-48B14.1	Brain_Caudate_basal_ganglia, Brain_Putamen_basal_ganglia, Artery_Aorta, Small_Intestine_Terminal_Ileum, Vagina, Whole_Blood	6	0.154	0.0161	0.019
CTD-2514K5.2	Skin_Sun_Exposed_Lower_leg, Thyroid, Adrenal_Gland, Heart_Left_Ventricle, Ovary, Cells_Transformed_fibroblasts, Esophagus_Muscularis, Esophagus_Mucosa	8	0.469	0.105	0.0588
RP11-192H23.4	Adipose_Visceral_Omentum, Colon_Transverse, Brain_Caudate_basal_ganglia, Ovary, Thyroid, Whole_Blood, Nerve_Tibial	7	0.0041	5.43e-22	0.00128
AOC4P	Pancreas	1	0.84	NA	0.188
CTB-58E17.1	Nerve_Tibial, Whole_Blood, Adrenal_Gland, Colon_Transverse, Skin_Not_Sun_Exposed_Suprapubic, Testis, Small_Intestine_Terminal_Ileum	7	0.197	0.117	0.041
RP11-700H6.4	Brain_Nucleus_accumbens_basal_ganglia, Esophagus_Mucosa, Vagina, Artery_Tibial, Whole_Blood, Esophagus_Muscularis, Pancreas, Brain_Cerebellar_Hemisphere, Muscle_Skeletal, Artery_Coronary, Artery_Aorta, Spleen, Colon_Sigmoid, Uterus, Brain_Cortex, Adrenal_Gland, Nerve_Tibial	17	0.013	0.00484	0.000246
RP13-638C3.2	Cells_Transformed_fibroblasts, Brain_Spinal_cord_cervical_c.1, Lung, Pituitary, Whole_Blood, Brain_Cortex	6	0.033	0.000855	0.0078
RP11-311F12.1	Brain_Hippocampus, Lung, Brain_Caudate_basal_ganglia, Uterus, Thyroid, Skin_Sun_Exposed_Lower_leg, Brain_Cerebellum	7	0.47	0.0497	0.0214
CTD-3195I5.1	Nerve_Tibial, Breast_Mammary_Tissue, Brain_Hippocampus	3	0.085	0.0293	0.00089
RP11-750B16.1	Liver, Brain_Amygdala, Artery_Tibial, Cells_Transformed_fibroblasts, Small_Intestine_Terminal_Ileum, Brain_Nucleus_accumbens_basal_ganglia, Stomach, Brain_Substantia_nigra, Adrenal_Gland, Vagina	10	0.384	0.027	0.0647
RP11-1260E13.1	Colon_Sigmoid, Muscle_Skeletal	2	0.852	NA	0.0688
ALOX12P2	Adipose_Visceral_Omentum, Ovary, Whole_Blood, Skin_Sun_Exposed_Lower_leg, Cells_Transformed_fibroblasts, Brain_Cerebellar_Hemisphere, Pancreas, Skin_Not_Sun_Exposed_Suprapubic, Liver	9	0.12	0.000653	0.0104
RP11-420A6.2	Nerve_Tibial, Colon_Transverse, Artery_Coronary, Brain_Cortex	4	0.49	0.141	0.0661
RP11-159D12.2	Brain_Caudate_basal_ganglia, Brain_Cortex, Muscle_Skeletal, Nerve_Tibial, Pancreas, Skin_Sun_Exposed_Lower_leg, Ovary, Brain_Cerebellum, Spleen, Brain_Spinal_cord_cervical_c.1, Brain_Anterior_cingulate_cortex_BA24	11	0.0028	0.0093	0.000722
RP11-848P1.7	Brain_Cerebellar_Hemisphere, Brain_Hippocampus, Skin_Sun_Exposed_Lower_leg, Nerve_Tibial, Brain_Cortex, Spleen, Prostate	7	0.003	0.000355	0.000229
RP11-6N17.10	Brain_Cerebellar_Hemisphere, Lung, Brain_Hypothalamus, Pituitary, Cells_Transformed_fibroblasts, Spleen, Uterus, Vagina, Artery_Tibial, Esophagus_Muscularis, Brain_Putamen_basal_ganglia, Skin_Sun_Exposed_Lower_leg, Nerve_Tibial, Esophagus_Mucosa	14	0.082	0.483	0.0281
RN7SL805P	Colon_Transverse, Esophagus_Mucosa, Muscle_Skeletal, Esophagus_Gastroesophageal_Junction, Ovary, Brain_Hippocampus, Vagina, Thyroid	8	0.537	8.03e-17	0.115
CTD-2145A24.3	Brain_Frontal_Cortex_BA9, Pituitary, Lung, Muscle_Skeletal, Artery_Tibial, Brain_Amygdala, Testis, Brain_Nucleus_accumbens_basal_ganglia, Adipose_Visceral_Omentum, Breast_Mammary_Tissue, Vagina, Esophagus_Muscularis	12	0.098	0.317	0.0166
CTD-2267D19.2	Brain_Anterior_cingulate_cortex_BA24, Brain_Cortex, Whole_Blood, Esophagus_Muscularis, Cells_EBV.transformed_lymphocytes	5	0.000784512	0.000675	3.66e-05
RP11-1376P16.2	Stomach, Esophagus_Mucosa, Brain_Cerebellum, Lung, Adipose_Visceral_Omentum, Brain_Putamen_basal_ganglia, Skin_Sun_Exposed_Lower_leg, Ovary, Spleen, Vagina, Pancreas, Cells_Transformed_fibroblasts, Brain_Hippocampus, Esophagus_Muscularis, Uterus, Brain_Hypothalamus	16	0.00075674	1.62e-24	0.000133
RP13-516M14.4	Liver, Muscle_Skeletal, Brain_Nucleus_accumbens_basal_ganglia, Minor_Salivary_Gland, Testis, Brain_Substantia_nigra, Esophagus_Muscularis, Brain_Caudate_basal_ganglia, Ovary	9	0.00146512	0.0376	0.00177
RP11-583F2.2	Artery_Coronary, Adrenal_Gland, Testis, Breast_Mammary_Tissue, Thyroid, Pituitary, Colon_Sigmoid, Brain_Caudate_basal_ganglia, Skin_Sun_Exposed_Lower_leg	9	0.347	0.0514	0.0408
SNORA76	Brain_Caudate_basal_ganglia, Cells_EBV.transformed_lymphocytes, Adipose_Visceral_Omentum, Spleen, Ovary	5	0.948	0.263	0.233
CTB-131K11.1	Colon_Transverse, Brain_Cerebellum, Stomach, Adipose_Visceral_Omentum, Lung, Liver, Testis, Brain_Amygdala, Uterus, Cells_Transformed_fibroblasts	10	0.000622259	1.08e-28	3.2e-05
RP11-45M22.5	Brain_Hippocampus, Brain_Hypothalamus, Adrenal_Gland, Small_Intestine_Terminal_Ileum, Ovary, Colon_Sigmoid	6	0.35	0.00429	0.00185
RP11-6N17.3	Pituitary, Vagina, Esophagus_Gastroesophageal_Junction, Muscle_Skeletal, Brain_Substantia_nigra, Esophagus_Muscularis, Adipose_Visceral_Omentum, Pancreas, Brain_Hippocampus, Breast_Mammary_Tissue, Testis, Cells_EBV.transformed_lymphocytes, Skin_Not_Sun_Exposed_Suprapubic, Thyroid, Lung, Skin_Sun_Exposed_Lower_leg, Cells_Transformed_fibroblasts, Heart_Left_Ventricle, Colon_Transverse, Whole_Blood	20	0.0073	1.25e-32	0.00111
RP11-466A19.1	Adipose_Visceral_Omentum	1	0.865	NA	0.029
TBC1D29	Brain_Frontal_Cortex_BA9, Esophagus_Gastroesophageal_Junction, Adipose_Visceral_Omentum, Lung, Colon_Sigmoid, Testis, Skin_Not_Sun_Exposed_Suprapubic, Esophagus_Mucosa, Thyroid	9	6.23e-06	0.000446	3.14e-07
SH3GL1P1	Esophagus_Gastroesophageal_Junction, Artery_Coronary, Lung, Adrenal_Gland, Heart_Left_Ventricle	5	0.685	0.168	0.0703
RP11-848P1.9	Brain_Hypothalamus, Lung, Heart_Left_Ventricle, Small_Intestine_Terminal_Ileum, Ovary, Pancreas, Testis, Pituitary	8	0.000133689	6.9e-06	8.37e-06
RP11-400F19.6	Artery_Aorta, Whole_Blood, Muscle_Skeletal, Artery_Tibial, Vagina, Skin_Not_Sun_Exposed_Suprapubic, Brain_Frontal_Cortex_BA9, Brain_Putamen_basal_ganglia, Liver, Thyroid, Esophagus_Muscularis	11	0.551	0.121	0.0768
RP11-242D8.1	Brain_Cortex, Whole_Blood, Esophagus_Muscularis, Brain_Cerebellar_Hemisphere, Skin_Sun_Exposed_Lower_leg, Brain_Substantia_nigra	6	0.387	0.00556	0.0203
CTD-2246P4.1	Breast_Mammary_Tissue, Brain_Cortex, Colon_Sigmoid, Cells_Transformed_fibroblasts, Skin_Sun_Exposed_Lower_leg, Artery_Aorta, Brain_Hypothalamus, Brain_Cerebellar_Hemisphere, Esophagus_Gastroesophageal_Junction, Esophagus_Muscularis, Lung, Stomach, Testis, Thyroid	14	0.163	0.741	0.0382
RP11-1094M14.5	Colon_Transverse, Brain_Cortex, Lung, Whole_Blood, Brain_Hippocampus, Brain_Anterior_cingulate_cortex_BA24, Brain_Nucleus_accumbens_basal_ganglia	7	0.215	0.644	0.0734
RP11-194N12.2	Thyroid, Brain_Hypothalamus, Brain_Frontal_Cortex_BA9	3	0.615	0.352	0.0865
MAP3K14-AS1	Nerve_Tibial, Brain_Cortex, Brain_Anterior_cingulate_cortex_BA24, Artery_Aorta, Brain_Hippocampus, Liver, Pituitary, Brain_Cerebellum	8	0.0073	2.63e-46	0.00137
RP5-837J1.4	Brain_Hippocampus, Brain_Nucleus_accumbens_basal_ganglia	2	0.208	0.0622	0.00787
RP11-13K12.5	Heart_Atrial_Appendage, Brain_Amygdala, Adrenal_Gland, Prostate	4	0.241	NA	0.00377
MIR497HG	Heart_Atrial_Appendage, Skin_Not_Sun_Exposed_Suprapubic, Brain_Nucleus_accumbens_basal_ganglia, Nerve_Tibial, Artery_Aorta, Brain_Frontal_Cortex_BA9, Artery_Tibial, Prostate	8	0.004	0.0021	0.0022
RP11-400F19.18	Colon_Sigmoid, Brain_Nucleus_accumbens_basal_ganglia, Uterus, Cells_Transformed_fibroblasts, Testis, Minor_Salivary_Gland, Brain_Hippocampus	7	0.619	0.0555	0.0348
AC061992.2	Esophagus_Muscularis, Vagina, Brain_Hypothalamus, Brain_Substantia_nigra, Brain_Frontal_Cortex_BA9, Esophagus_Gastroesophageal_Junction, Artery_Aorta	7	0.12	0.0103	0.00135
RP11-552F3.9	Esophagus_Gastroesophageal_Junction, Heart_Left_Ventricle, Brain_Cerebellum, Cells_EBV.transformed_lymphocytes, Small_Intestine_Terminal_Ileum, Brain_Cortex, Colon_Transverse, Muscle_Skeletal, Ovary, Nerve_Tibial, Whole_Blood, Skin_Not_Sun_Exposed_Suprapubic, Brain_Cerebellar_Hemisphere, Esophagus_Muscularis	14	0.014	0.0219	0.00646
RP11-565F19.2	Cells_Transformed_fibroblasts, Brain_Cerebellar_Hemisphere, Thyroid, Brain_Anterior_cingulate_cortex_BA24	4	0.138	0.0318	0.00418
RALBP1	Artery_Coronary	1	0.124	0.666	4.78e-05
LAMA3	Artery_Coronary, Adipose_Visceral_Omentum, Muscle_Skeletal, Cells_Transformed_fibroblasts, Testis, Skin_Sun_Exposed_Lower_leg, Nerve_Tibial	7	0.113	0.00175	0.00279
CLUL1	Brain_Nucleus_accumbens_basal_ganglia, Skin_Not_Sun_Exposed_Suprapubic, Heart_Atrial_Appendage, Breast_Mammary_Tissue, Lung, Skin_Sun_Exposed_Lower_leg, Brain_Amygdala, Brain_Hypothalamus, Cells_EBV.transformed_lymphocytes, Vagina	10	0.683	0.122	0.0794
PHLPP1	Spleen, Uterus, Adrenal_Gland, Whole_Blood, Artery_Aorta, Adipose_Visceral_Omentum, Brain_Spinal_cord_cervical_c.1	7	0.22	5e-09	0.002362
EPB41L3	Esophagus_Muscularis, Brain_Hypothalamus, Cells_Transformed_fibroblasts, Whole_Blood, Colon_Transverse, Brain_Cortex, Colon_Sigmoid, Uterus, Spleen	9	0.017	2.99e-05	0.00317
VAPA	Testis, Artery_Coronary, Brain_Nucleus_accumbens_basal_ganglia, Lung, Artery_Tibial, Small_Intestine_Terminal_Ileum, Whole_Blood, Vagina	8	0.21	0.229	0.0303
ANKRD12	Adipose_Visceral_Omentum, Nerve_Tibial, Artery_Tibial, Brain_Spinal_cord_cervical_c.1, Testis, Heart_Left_Ventricle, Prostate, Thyroid, Artery_Aorta, Whole_Blood	10	0.166	0.41	0.06306
TTR	Brain_Substantia_nigra, Brain_Anterior_cingulate_cortex_BA24, Small_Intestine_Terminal_Ileum, Prostate	4	0.536	5.56e-06	0.050313
SYT4	Brain_Cortex, Heart_Atrial_Appendage, Nerve_Tibial, Lung, Brain_Cerebellar_Hemisphere, Brain_Hypothalamus, Brain_Nucleus_accumbens_basal_ganglia, Esophagus_Gastroesophageal_Junction	8	0.000402746	3.65e-17	0.000145
CTIF	Stomach, Brain_Caudate_basal_ganglia, Brain_Anterior_cingulate_cortex_BA24, Skin_Sun_Exposed_Lower_leg, Colon_Transverse, Esophagus_Muscularis	6	0.575	0.11	0.0191
IER3IP1	Prostate, Cells_Transformed_fibroblasts, Skin_Sun_Exposed_Lower_leg, Stomach, Pancreas, Artery_Aorta, Artery_Coronary, Muscle_Skeletal, Uterus, Ovary, Thyroid, Brain_Nucleus_accumbens_basal_ganglia, Adrenal_Gland, Esophagus_Mucosa, Nerve_Tibial	15	0.000227876	2.21e-05	1.09e-05
DSG3	Small_Intestine_Terminal_Ileum, Testis, Prostate, Stomach, Pancreas, Brain_Frontal_Cortex_BA9	6	0.000265753	0.000284	4e-05
FHOD3	Heart_Atrial_Appendage, Artery_Tibial, Adipose_Visceral_Omentum, Colon_Transverse, Testis, Skin_Not_Sun_Exposed_Suprapubic, Prostate, Cells_Transformed_fibroblasts, Skin_Sun_Exposed_Lower_leg	9	0.033	0.00426	0.00591
SS18	Whole_Blood, Lung, Brain_Anterior_cingulate_cortex_BA24, Liver, Esophagus_Muscularis, Esophagus_Gastroesophageal_Junction, Cells_EBV.transformed_lymphocytes, Artery_Coronary, Artery_Aorta, Brain_Nucleus_accumbens_basal_ganglia, Heart_Atrial_Appendage, Esophagus_Mucosa, Skin_Sun_Exposed_Lower_leg	13	0.02	7.04e-09	0.006801
OSBPL1A	Brain_Hippocampus, Testis, Minor_Salivary_Gland	3	0.504	0.588	0.00988
CBLN2	Small_Intestine_Terminal_Ileum, Skin_Not_Sun_Exposed_Suprapubic, Brain_Cerebellar_Hemisphere, Skin_Sun_Exposed_Lower_leg, Brain_Nucleus_accumbens_basal_ganglia	5	0.879	0.572	0.161
PMAIP1	Pancreas, Lung, Brain_Hippocampus, Vagina, Cells_Transformed_fibroblasts, Brain_Substantia_nigra, Brain_Spinal_cord_cervical_c.1, Brain_Hypothalamus, Adrenal_Gland, Colon_Transverse, Heart_Left_Ventricle	11	0.26	0.0896	0.0101
SETBP1	Testis, Brain_Spinal_cord_cervical_c.1, Spleen, Brain_Substantia_nigra, Lung, Esophagus_Gastroesophageal_Junction, Thyroid, Brain_Amygdala, Brain_Cortex, Muscle_Skeletal, Esophagus_Mucosa, Brain_Anterior_cingulate_cortex_BA24, Heart_Left_Ventricle	13	0.0051	4.34e-17	0.00183
SOCS6	Minor_Salivary_Gland, Spleen, Adipose_Visceral_Omentum, Ovary	4	0.405	8.01e-06	0.000161
RP11-683L23.1	Brain_Frontal_Cortex_BA9, Small_Intestine_Terminal_Ileum	2	0.731	0.269	0.068627
TUBB6	Pancreas, Artery_Aorta, Brain_Spinal_cord_cervical_c.1, Whole_Blood, Testis, Cells_EBV.transformed_lymphocytes, Brain_Amygdala, Pituitary, Esophagus_Mucosa, Artery_Tibial, Cells_Transformed_fibroblasts, Adrenal_Gland	12	0.069	0.000276	0.0302
TYMS	Brain_Nucleus_accumbens_basal_ganglia, Testis, Esophagus_Muscularis, Nerve_Tibial, Muscle_Skeletal, Brain_Frontal_Cortex_BA9, Cells_Transformed_fibroblasts, Esophagus_Gastroesophageal_Junction, Heart_Left_Ventricle	9	0.326	0.053	0.0237
TGIF1	Brain_Caudate_basal_ganglia, Esophagus_Mucosa, Thyroid, Vagina, Prostate, Whole_Blood, Adipose_Visceral_Omentum	7	0.35	0.182	0.0553
PARD6G	Ovary, Colon_Sigmoid, Esophagus_Muscularis, Uterus, Pituitary, Cells_Transformed_fibroblasts, Brain_Caudate_basal_ganglia, Skin_Sun_Exposed_Lower_leg, Brain_Putamen_basal_ganglia, Skin_Not_Sun_Exposed_Suprapubic, Testis, Muscle_Skeletal	12	0.071	8e-28	0.00027
TSHZ1	Cells_Transformed_fibroblasts, Ovary, Heart_Atrial_Appendage, Artery_Tibial, Brain_Spinal_cord_cervical_c.1, Pancreas, Esophagus_Muscularis	7	0.066	0.0112	0.011982
DHFRP1	Artery_Aorta, Brain_Cerebellum, Artery_Tibial, Breast_Mammary_Tissue, Small_Intestine_Terminal_Ileum, Brain_Cortex, Spleen, Cells_Transformed_fibroblasts, Skin_Not_Sun_Exposed_Suprapubic, Skin_Sun_Exposed_Lower_leg	10	0.022	1.24e-05	0.0117
ZNF521	Brain_Spinal_cord_cervical_c.1, Brain_Frontal_Cortex_BA9, Minor_Salivary_Gland, Ovary	4	0.576	4.13e-05	0.0308
DOK6	Small_Intestine_Terminal_Ileum, Heart_Atrial_Appendage, Breast_Mammary_Tissue, Thyroid, Skin_Sun_Exposed_Lower_leg, Whole_Blood, Cells_Transformed_fibroblasts, Adrenal_Gland, Brain_Cerebellar_Hemisphere, Nerve_Tibial	10	0.321	0.119	0.0478
RAB12	Prostate	1	0.673	0.206	0.00786
TMEM200C	Artery_Tibial, Brain_Cerebellar_Hemisphere, Adipose_Visceral_Omentum, Heart_Left_Ventricle, Brain_Cortex, Artery_Coronary, Brain_Cerebellum	7	0.154	1.54e-08	0.009598
FAUP1	Artery_Tibial, Colon_Transverse, Brain_Frontal_Cortex_BA9, Stomach, Colon_Sigmoid, Adipose_Visceral_Omentum, Pancreas	7	0.451	1.81e-09	0.032826
RP11-973H7.1	Brain_Frontal_Cortex_BA9, Whole_Blood, Brain_Putamen_basal_ganglia, Lung, Minor_Salivary_Gland, Spleen, Artery_Aorta, Esophagus_Gastroesophageal_Junction, Pituitary, Colon_Sigmoid, Colon_Transverse, Adrenal_Gland, Artery_Tibial, Esophagus_Muscularis, Vagina, Adipose_Visceral_Omentum, Artery_Coronary, Brain_Nucleus_accumbens_basal_ganglia, Breast_Mammary_Tissue, Pancreas, Prostate, Stomach, Thyroid, Uterus	24	0.243	0.228	0.050148
LINC00908	Uterus, Heart_Atrial_Appendage, Pituitary, Lung, Cells_EBV.transformed_lymphocytes, Esophagus_Gastroesophageal_Junction	6	0.000597121	2.3e-05	0.00023
RP11-143J12.3	Brain_Nucleus_accumbens_basal_ganglia, Cells_Transformed_fibroblasts, Small_Intestine_Terminal_Ileum, Nerve_Tibial, Stomach, Heart_Atrial_Appendage, Vagina, Skin_Not_Sun_Exposed_Suprapubic	8	0.256	0.00354	0.0328
RP13-270P17.1	Prostate, Brain_Anterior_cingulate_cortex_BA24, Muscle_Skeletal, Testis, Cells_Transformed_fibroblasts, Heart_Left_Ventricle, Skin_Sun_Exposed_Lower_leg	7	0.613	0.183	0.0173
RP11-162A12.2	Adrenal_Gland, Brain_Cortex, Whole_Blood, Esophagus_Mucosa, Brain_Substantia_nigra, Colon_Sigmoid, Brain_Putamen_basal_ganglia, Muscle_Skeletal, Brain_Nucleus_accumbens_basal_ganglia, Uterus	10	0.026	8.81e-06	0.010825
RP11-17M16.2	Pancreas, Heart_Left_Ventricle, Brain_Hippocampus, Ovary, Cells_EBV.transformed_lymphocytes, Colon_Sigmoid	6	0.0023	0.00213	0.00235
RHOT1P1	Brain_Hippocampus, Brain_Amygdala, Pituitary, Adipose_Visceral_Omentum, Nerve_Tibial	5	0.335	0.0945	0.0753
RP11-41O4.1	Pancreas, Adipose_Visceral_Omentum, Adrenal_Gland, Lung, Esophagus_Mucosa, Skin_Sun_Exposed_Lower_leg, Esophagus_Muscularis, Esophagus_Gastroesophageal_Junction, Small_Intestine_Terminal_Ileum, Cells_Transformed_fibroblasts, Ovary, Muscle_Skeletal, Nerve_Tibial, Testis, Colon_Transverse	15	0.17	0.0765	0.0207
RP11-64C12.8	Esophagus_Mucosa, Stomach, Lung, Minor_Salivary_Gland, Nerve_Tibial, Artery_Coronary, Heart_Left_Ventricle, Pituitary, Adipose_Visceral_Omentum	9	0.081	4.88e-09	0.0194
RP11-142I20.1	Nerve_Tibial, Breast_Mammary_Tissue, Artery_Tibial, Esophagus_Mucosa, Skin_Sun_Exposed_Lower_leg, Heart_Left_Ventricle, Adipose_Visceral_Omentum, Prostate, Heart_Atrial_Appendage, Thyroid, Colon_Sigmoid, Stomach, Artery_Coronary, Lung, Brain_Spinal_cord_cervical_c.1, Liver, Colon_Transverse	17	0.0027	6.4e-06	0.000297
RP11-635N19.1	Brain_Substantia_nigra, Esophagus_Mucosa, Small_Intestine_Terminal_Ileum	3	0.419	0.68	0.024862
RP11-845C23.2	Vagina, Brain_Caudate_basal_ganglia, Cells_EBV.transformed_lymphocytes, Nerve_Tibial, Ovary, Heart_Atrial_Appendage	6	0.701	0.0653	0.124258
CTD-2286N8.2	Prostate, Heart_Left_Ventricle, Thyroid, Adipose_Visceral_Omentum, Brain_Frontal_Cortex_BA9, Brain_Cerebellum, Spleen, Skin_Sun_Exposed_Lower_leg, Cells_Transformed_fibroblasts, Colon_Transverse	10	0.489	0.567	0.0927
RP11-64C12.3	Brain_Amygdala, Testis	2	0.192	0.00369	0.00905
RP11-411B10.8	Small_Intestine_Terminal_Ileum, Esophagus_Muscularis, Cells_EBV.transformed_lymphocytes	3	0.226	0.0624	0.018
RP11-474N24.6	Brain_Nucleus_accumbens_basal_ganglia, Spleen, Whole_Blood, Breast_Mammary_Tissue, Lung, Thyroid, Pancreas, Nerve_Tibial	8	0.058	0.0426	0.00598
RP11-672L10.6	Brain_Substantia_nigra, Breast_Mammary_Tissue, Brain_Cerebellum, Cells_Transformed_fibroblasts, Pituitary, Brain_Putamen_basal_ganglia, Esophagus_Muscularis	7	0.288	0.00718	0.012354
PAF1	Stomach, Uterus, Brain_Nucleus_accumbens_basal_ganglia, Testis, Artery_Coronary, Brain_Putamen_basal_ganglia, Brain_Cerebellum, Adipose_Visceral_Omentum, Heart_Atrial_Appendage, Brain_Cortex, Colon_Sigmoid	11	0.00102924	0.0039	0.000169
MARK4	Skin_Not_Sun_Exposed_Suprapubic, Artery_Aorta, Nerve_Tibial, Thyroid, Spleen, Skin_Sun_Exposed_Lower_leg, Adipose_Visceral_Omentum, Testis, Artery_Coronary, Brain_Nucleus_accumbens_basal_ganglia	10	0.2	0.211	0.008
ZNF582	Breast_Mammary_Tissue, Lung, Artery_Aorta	3	0.154	NA	0.00251
EHD2	Esophagus_Muscularis, Adrenal_Gland, Nerve_Tibial, Skin_Not_Sun_Exposed_Suprapubic, Minor_Salivary_Gland, Colon_Sigmoid	6	0.00027243	0.0132	0.000345
USE1	Uterus, Colon_Transverse, Artery_Coronary, Brain_Frontal_Cortex_BA9, Thyroid, Brain_Spinal_cord_cervical_c.1	6	0.35	0.000943	0.0103
ISOC2	Brain_Frontal_Cortex_BA9, Adipose_Visceral_Omentum, Brain_Cerebellar_Hemisphere, Whole_Blood, Adrenal_Gland	5	0.275	0.0737	0.0247
U2AF2	Brain_Cerebellar_Hemisphere, Artery_Tibial, Heart_Atrial_Appendage, Minor_Salivary_Gland, Pituitary, Artery_Coronary	6	0.019	0.12	0.00603
AP3D1	Brain_Spinal_cord_cervical_c.1, Stomach, Cells_Transformed_fibroblasts, Esophagus_Gastroesophageal_Junction, Brain_Caudate_basal_ganglia, Cells_EBV.transformed_lymphocytes, Brain_Frontal_Cortex_BA9, Thyroid, Brain_Cerebellum, Lung, Esophagus_Mucosa, Adrenal_Gland, Artery_Tibial, Esophagus_Muscularis, Muscle_Skeletal, Small_Intestine_Terminal_Ileum	16	0.117	0.0145	0.0129
TLE2	Brain_Cerebellum, Vagina, Esophagus_Muscularis, Esophagus_Mucosa	4	0.00125004	0.00192	0.000286
FSTL3	Stomach, Brain_Frontal_Cortex_BA9, Muscle_Skeletal, Skin_Not_Sun_Exposed_Suprapubic, Brain_Cortex, Heart_Atrial_Appendage, Breast_Mammary_Tissue, Brain_Cerebellum	8	0.497	0.343	0.0727
NOTCH3	Brain_Spinal_cord_cervical_c.1, Esophagus_Mucosa, Ovary, Pituitary	4	0.494	0.141	0.00543
CAMSAP3	Brain_Putamen_basal_ganglia, Pituitary, Skin_Not_Sun_Exposed_Suprapubic, Skin_Sun_Exposed_Lower_leg, Spleen	5	0.074	0.0459	7.46e-05
MAP2K7	Esophagus_Gastroesophageal_Junction, Uterus, Brain_Anterior_cingulate_cortex_BA24, Vagina, Lung, Artery_Aorta, Breast_Mammary_Tissue, Muscle_Skeletal, Colon_Transverse	9	0.0015	0.145	0.00099
CEACAM1	Esophagus_Gastroesophageal_Junction, Brain_Frontal_Cortex_BA9, Brain_Cerebellar_Hemisphere, Adrenal_Gland, Vagina, Small_Intestine_Terminal_Ileum, Brain_Nucleus_accumbens_basal_ganglia, Esophagus_Mucosa, Thyroid, Nerve_Tibial, Brain_Hippocampus, Heart_Atrial_Appendage, Pituitary, Esophagus_Muscularis, Brain_Anterior_cingulate_cortex_BA24, Brain_Hypothalamus	16	0.0015	1.62e-06	0.00018
KEAP1	Prostate, Brain_Cerebellar_Hemisphere, Minor_Salivary_Gland, Thyroid, Esophagus_Mucosa, Stomach, Spleen, Adrenal_Gland, Brain_Substantia_nigra, Heart_Left_Ventricle, Skin_Sun_Exposed_Lower_leg, Brain_Cortex, Artery_Aorta	13	0.000881066	9.31e-25	0.00019
SLC27A5	Breast_Mammary_Tissue, Brain_Hippocampus, Brain_Anterior_cingulate_cortex_BA24, Brain_Cortex, Brain_Putamen_basal_ganglia, Spleen, Brain_Cerebellum, Brain_Caudate_basal_ganglia, Brain_Amygdala, Artery_Tibial, Colon_Sigmoid, Heart_Left_Ventricle, Testis, Brain_Spinal_cord_cervical_c.1, Thyroid, Muscle_Skeletal	16	0.000370535	1.96e-06	2.77e-05
ZNF671	Skin_Sun_Exposed_Lower_leg, Skin_Not_Sun_Exposed_Suprapubic, Artery_Coronary, Esophagus_Mucosa, Artery_Tibial, Muscle_Skeletal, Esophagus_Muscularis, Heart_Atrial_Appendage, Liver, Nerve_Tibial, Brain_Caudate_basal_ganglia, Testis, Cells_EBV.transformed_lymphocytes, Brain_Spinal_cord_cervical_c.1, Cells_Transformed_fibroblasts	15	0.00143462	0.0901	4.02e-05
KHSRP	Muscle_Skeletal, Artery_Aorta, Breast_Mammary_Tissue, Skin_Sun_Exposed_Lower_leg, Cells_EBV.transformed_lymphocytes, Minor_Salivary_Gland, Heart_Left_Ventricle, Brain_Cerebellar_Hemisphere, Stomach	9	0.013	0.148	0.0316
GNA11	Brain_Cerebellar_Hemisphere, Cells_Transformed_fibroblasts, Adipose_Visceral_Omentum, Colon_Sigmoid, Brain_Nucleus_accumbens_basal_ganglia, Esophagus_Gastroesophageal_Junction, Testis, Brain_Amygdala, Whole_Blood, Brain_Putamen_basal_ganglia, Brain_Frontal_Cortex_BA9, Brain_Spinal_cord_cervical_c.1	12	0.0052	0.000207	0.00574
FLT3LG	Nerve_Tibial, Thyroid	2	0.104	4.6e-06	0.00186
CD209	Colon_Sigmoid, Artery_Aorta, Prostate, Stomach, Brain_Hypothalamus, Whole_Blood, Colon_Transverse, Brain_Caudate_basal_ganglia, Breast_Mammary_Tissue	9	0.328	0.0373	0.0343
IL11	Testis, Heart_Atrial_Appendage, Brain_Caudate_basal_ganglia, Brain_Hypothalamus, Brain_Hippocampus, Lung, Esophagus_Mucosa	7	0.717	0.0323	0.0775
CIRBP	Heart_Atrial_Appendage, Adipose_Visceral_Omentum	2	0.876	0.244	0.141
POLRMT	Pancreas, Adrenal_Gland, Artery_Coronary, Artery_Tibial, Ovary, Colon_Sigmoid, Brain_Putamen_basal_ganglia, Esophagus_Gastroesophageal_Junction, Lung	9	0.402	0.186	0.000875
PALM	Heart_Atrial_Appendage, Esophagus_Mucosa, Brain_Frontal_Cortex_BA9, Brain_Nucleus_accumbens_basal_ganglia, Stomach, Skin_Sun_Exposed_Lower_leg, Brain_Cortex	7	0.89	NA	0.0609
CLPTM1	Adrenal_Gland, Brain_Cerebellum, Testis, Artery_Tibial, Colon_Transverse	5	0.067	9.26e-05	0.00187
DOT1L	Skin_Not_Sun_Exposed_Suprapubic, Whole_Blood, Brain_Spinal_cord_cervical_c.1, Uterus, Colon_Transverse, Esophagus_Mucosa, Artery_Coronary, Prostate, Brain_Hypothalamus, Brain_Nucleus_accumbens_basal_ganglia, Esophagus_Gastroesophageal_Junction	11	0.192	0.125	0.026
KLC3	Cells_Transformed_fibroblasts, Skin_Not_Sun_Exposed_Suprapubic, Lung, Brain_Putamen_basal_ganglia, Cells_EBV.transformed_lymphocytes, Prostate, Brain_Caudate_basal_ganglia, Brain_Frontal_Cortex_BA9, Brain_Nucleus_accumbens_basal_ganglia	9	0.32	0.542	0.0281
LYL1	Artery_Aorta, Adrenal_Gland, Thyroid, Brain_Spinal_cord_cervical_c.1, Brain_Cerebellum, Brain_Caudate_basal_ganglia, Vagina, Lung, Esophagus_Mucosa, Adipose_Visceral_Omentum	10	0.0099	0.00169	2.46e-05
TRMT1	Brain_Nucleus_accumbens_basal_ganglia, Stomach, Esophagus_Mucosa, Lung, Brain_Substantia_nigra, Brain_Frontal_Cortex_BA9, Small_Intestine_Terminal_Ileum, Prostate, Brain_Hypothalamus	9	0.000130059	2.42e-07	2.46e-05
CLEC4M	Uterus, Spleen, Lung, Adrenal_Gland, Pituitary	5	0.416	0.144	0.056
PTOV1	Heart_Atrial_Appendage, Brain_Cerebellar_Hemisphere, Brain_Cerebellum	3	0.09	0.000452	0.000629
ILVBL	Esophagus_Muscularis, Adipose_Visceral_Omentum, Cells_Transformed_fibroblasts, Heart_Left_Ventricle, Pancreas	5	0.403	0.000255	0.00167
URI1	Muscle_Skeletal, Brain_Hippocampus, Skin_Sun_Exposed_Lower_leg, Colon_Sigmoid, Skin_Not_Sun_Exposed_Suprapubic	5	0.843	0.224	0.0608
PIAS4	Thyroid, Nerve_Tibial, Brain_Cortex, Muscle_Skeletal, Brain_Nucleus_accumbens_basal_ganglia, Esophagus_Muscularis, Skin_Not_Sun_Exposed_Suprapubic, Adrenal_Gland	8	0.01	0.00122	0.000511
NUMBL	Adrenal_Gland, Heart_Atrial_Appendage, Testis, Brain_Nucleus_accumbens_basal_ganglia, Small_Intestine_Terminal_Ileum, Muscle_Skeletal, Vagina, Prostate, Brain_Cortex, Brain_Cerebellum, Colon_Transverse, Nerve_Tibial	12	0.01	0.000361	0.0108
MYH14	Stomach, Adipose_Visceral_Omentum, Brain_Cerebellar_Hemisphere, Brain_Frontal_Cortex_BA9, Testis	5	0.03	0.0599	0.000774
MEIS3	Nerve_Tibial, Breast_Mammary_Tissue, Artery_Aorta, Brain_Hippocampus, Colon_Transverse, Minor_Salivary_Gland, Brain_Cortex, Testis	8	0.0065	2.94e-07	0.000104
RAB3D	Brain_Cortex, Brain_Caudate_basal_ganglia, Brain_Hippocampus, Brain_Anterior_cingulate_cortex_BA24, Liver, Brain_Frontal_Cortex_BA9, Artery_Tibial, Cells_Transformed_fibroblasts, Artery_Coronary	9	0.178	0.215	0.000415
DBP	Cells_Transformed_fibroblasts, Cells_EBV.transformed_lymphocytes, Heart_Left_Ventricle, Uterus, Brain_Substantia_nigra	5	0.751	0.206	0.0535
FAM83E	Thyroid, Prostate, Esophagus_Mucosa, Testis, Nerve_Tibial, Brain_Anterior_cingulate_cortex_BA24	6	0.485	0.256	0.0391
RASIP1	Skin_Sun_Exposed_Lower_leg, Colon_Transverse, Colon_Sigmoid, Testis, Ovary, Cells_Transformed_fibroblasts, Esophagus_Muscularis, Skin_Not_Sun_Exposed_Suprapubic, Thyroid, Whole_Blood, Lung, Esophagus_Mucosa, Adipose_Visceral_Omentum, Heart_Left_Ventricle, Brain_Cortex, Prostate, Cells_EBV.transformed_lymphocytes	17	0.058	0.00085	0.031
BCAT2	Brain_Anterior_cingulate_cortex_BA24, Skin_Not_Sun_Exposed_Suprapubic, Lung, Brain_Cortex, Artery_Aorta, Stomach, Nerve_Tibial, Adipose_Visceral_Omentum, Muscle_Skeletal	9	0.586	0.0981	0.0858
TNPO2	Brain_Cortex, Brain_Cerebellum, Vagina, Thyroid	4	0.184	0.000132	1.75e-05
DNASE2	Brain_Nucleus_accumbens_basal_ganglia, Adipose_Visceral_Omentum, Brain_Cerebellar_Hemisphere, Nerve_Tibial, Colon_Sigmoid, Adrenal_Gland, Spleen, Brain_Cerebellum	8	0.165	0.0674	0.0237
MAST1	Brain_Frontal_Cortex_BA9, Colon_Transverse, Esophagus_Mucosa	3	0.06	0.000439	2.46e-05
RAB3A	Esophagus_Gastroesophageal_Junction, Pancreas, Skin_Sun_Exposed_Lower_leg, Brain_Spinal_cord_cervical_c.1, Cells_Transformed_fibroblasts, Whole_Blood	6	0.03	0.000807	0.0045
HPN	Heart_Atrial_Appendage, Stomach, Spleen, Esophagus_Gastroesophageal_Junction, Breast_Mammary_Tissue, Brain_Anterior_cingulate_cortex_BA24	6	0.781	0.0792	0.0766
PBX4	Brain_Cortex, Brain_Caudate_basal_ganglia, Testis, Lung, Brain_Cerebellum, Brain_Spinal_cord_cervical_c.1, Brain_Frontal_Cortex_BA9, Pancreas, Prostate, Brain_Cerebellar_Hemisphere	10	0.000883796	0.000921	4.61e-05
GRIK5	Nerve_Tibial, Cells_EBV.transformed_lymphocytes, Breast_Mammary_Tissue, Esophagus_Mucosa, Vagina, Artery_Coronary, Brain_Anterior_cingulate_cortex_BA24, Liver, Testis, Adipose_Visceral_Omentum, Esophagus_Muscularis, Brain_Nucleus_accumbens_basal_ganglia, Skin_Sun_Exposed_Lower_leg, Skin_Not_Sun_Exposed_Suprapubic	14	1.2e-05	0.0072	5.29e-05
CADM4	Liver, Skin_Not_Sun_Exposed_Suprapubic, Skin_Sun_Exposed_Lower_leg, Pituitary, Thyroid, Brain_Hypothalamus, Brain_Anterior_cingulate_cortex_BA24	7	0.568	0.0759	0.0795
APC2	Esophagus_Gastroesophageal_Junction, Skin_Not_Sun_Exposed_Suprapubic, Brain_Spinal_cord_cervical_c.1, Artery_Coronary, Pancreas, Ovary, Adipose_Visceral_Omentum, Testis, Artery_Tibial	9	0.255	0.487	0.00993
ZNF430	Thyroid, Brain_Frontal_Cortex_BA9, Muscle_Skeletal, Adrenal_Gland, Brain_Hypothalamus, Esophagus_Gastroesophageal_Junction, Brain_Substantia_nigra	7	0.65	0.0727	0.0693
ZBTB45	Artery_Aorta, Brain_Hippocampus, Brain_Cortex, Colon_Sigmoid, Artery_Coronary, Brain_Nucleus_accumbens_basal_ganglia, Ovary, Brain_Putamen_basal_ganglia, Artery_Tibial, Brain_Frontal_Cortex_BA9, Esophagus_Muscularis, Brain_Caudate_basal_ganglia, Adrenal_Gland	13	0.000157781	0.000126	1.22e-06
TSHZ3	Vagina, Brain_Cerebellum, Brain_Cerebellar_Hemisphere, Colon_Sigmoid, Brain_Hypothalamus, Brain_Frontal_Cortex_BA9, Thyroid, Esophagus_Muscularis, Testis, Artery_Aorta, Heart_Atrial_Appendage, Whole_Blood, Cells_Transformed_fibroblasts, Brain_Spinal_cord_cervical_c.1, Brain_Substantia_nigra	15	0.000137908	1.05e-10	1.66e-06
PKN1	Brain_Nucleus_accumbens_basal_ganglia, Skin_Not_Sun_Exposed_Suprapubic, Brain_Frontal_Cortex_BA9, Heart_Atrial_Appendage, Brain_Substantia_nigra, Ovary, Nerve_Tibial, Pancreas	8	0.062	0.023	0.00898
CLPP	Artery_Coronary, Prostate, Testis, Liver, Ovary	5	0.477	0.0396	0.0167
LRFN3	Adrenal_Gland, Skin_Sun_Exposed_Lower_leg, Esophagus_Mucosa, Artery_Tibial, Adipose_Visceral_Omentum, Vagina, Brain_Putamen_basal_ganglia, Testis, Brain_Cerebellum, Stomach	10	0.034	0.154	0.000467
KIRREL2	Colon_Transverse, Lung, Stomach, Spleen, Brain_Cerebellum, Brain_Caudate_basal_ganglia, Cells_Transformed_fibroblasts	7	0.027	0.165	0.00915
BCL2L12	Spleen, Artery_Coronary, Adipose_Visceral_Omentum, Colon_Sigmoid	4	0.259	0.00404	0.0117
IRF3	Brain_Putamen_basal_ganglia, Pituitary, Adipose_Visceral_Omentum, Adrenal_Gland, Artery_Tibial, Brain_Cerebellum, Cells_Transformed_fibroblasts, Esophagus_Mucosa, Esophagus_Muscularis, Heart_Atrial_Appendage, Lung, Stomach, Thyroid, Small_Intestine_Terminal_Ileum, Testis, Brain_Cerebellar_Hemisphere, Colon_Sigmoid, Brain_Amygdala, Artery_Aorta, Artery_Coronary, Esophagus_Gastroesophageal_Junction, Breast_Mammary_Tissue, Brain_Cortex, Skin_Not_Sun_Exposed_Suprapubic, Skin_Sun_Exposed_Lower_leg, Brain_Nucleus_accumbens_basal_ganglia, Whole_Blood, Brain_Hypothalamus, Pancreas, Colon_Transverse	30	0.000203948	0.00124	0.000288
PRMT1	Liver, Heart_Atrial_Appendage, Spleen, Brain_Frontal_Cortex_BA9, Adipose_Visceral_Omentum	5	0.024	NA	0.00371
RRAS	Thyroid, Muscle_Skeletal, Colon_Transverse, Brain_Substantia_nigra, Esophagus_Mucosa, Brain_Caudate_basal_ganglia, Brain_Amygdala, Nerve_Tibial, Adipose_Visceral_Omentum, Brain_Putamen_basal_ganglia, Uterus	11	0.0028	0.00629	0.00998
FBXL12	Brain_Cerebellar_Hemisphere, Nerve_Tibial, Brain_Cerebellum, Minor_Salivary_Gland, Lung, Esophagus_Gastroesophageal_Junction, Pituitary, Brain_Hypothalamus, Heart_Left_Ventricle, Prostate	10	0.113	0.00338	0.0273
ZNF780B	Pancreas, Nerve_Tibial, Esophagus_Muscularis, Skin_Sun_Exposed_Lower_leg, Brain_Nucleus_accumbens_basal_ganglia, Brain_Cerebellum, Brain_Substantia_nigra, Brain_Anterior_cingulate_cortex_BA24, Artery_Coronary, Brain_Hypothalamus, Uterus, Artery_Aorta, Whole_Blood, Adipose_Visceral_Omentum	14	0.002	0.145	0.00845
SYT5	Nerve_Tibial, Pituitary, Colon_Sigmoid, Adipose_Visceral_Omentum, Spleen, Small_Intestine_Terminal_Ileum, Stomach, Cells_Transformed_fibroblasts, Brain_Cerebellar_Hemisphere	9	0.015	NA	0.00387
TNNI3	Artery_Aorta, Muscle_Skeletal, Cells_EBV.transformed_lymphocytes, Adipose_Visceral_Omentum, Pituitary, Brain_Anterior_cingulate_cortex_BA24, Esophagus_Gastroesophageal_Junction, Brain_Cerebellum	8	0.308	0.0825	0.0466
LDLR	Skin_Not_Sun_Exposed_Suprapubic, Pituitary, Nerve_Tibial, Uterus, Whole_Blood, Brain_Spinal_cord_cervical_c.1, Liver, Adipose_Visceral_Omentum, Colon_Transverse	9	0.026	0.0571	0.000338
C19orf80	Uterus, Brain_Hypothalamus, Adrenal_Gland, Spleen, Nerve_Tibial, Brain_Cerebellum, Brain_Cerebellar_Hemisphere, Adipose_Visceral_Omentum, Breast_Mammary_Tissue, Ovary, Artery_Aorta	11	0.0084	0.0404	0.000903
APOC1	Brain_Hippocampus, Pancreas, Prostate, Esophagus_Muscularis, Skin_Not_Sun_Exposed_Suprapubic, Testis, Ovary, Artery_Aorta	8	0.019	0.00789	0.00249
PGLS	Brain_Caudate_basal_ganglia, Artery_Coronary, Brain_Substantia_nigra, Colon_Sigmoid, Esophagus_Gastroesophageal_Junction	5	0.541	0.021	0.0135
UNC13A	Uterus, Artery_Tibial, Brain_Hypothalamus, Esophagus_Gastroesophageal_Junction, Ovary, Nerve_Tibial, Vagina, Brain_Spinal_cord_cervical_c.1, Lung, Brain_Cortex, Brain_Putamen_basal_ganglia, Colon_Transverse	12	0.015	0.0291	0.00448
PAK4	Spleen, Brain_Hypothalamus	2	0.698	NA	0.0296
TRIM28	Brain_Spinal_cord_cervical_c.1, Colon_Sigmoid, Muscle_Skeletal, Whole_Blood, Small_Intestine_Terminal_Ileum, Brain_Cerebellar_Hemisphere, Brain_Hippocampus, Brain_Anterior_cingulate_cortex_BA24, Skin_Not_Sun_Exposed_Suprapubic	9	0.0038	8.32e-05	0.00108
NAPSA	Colon_Transverse, Brain_Substantia_nigra, Ovary, Thyroid, Testis, Breast_Mammary_Tissue, Esophagus_Mucosa, Pancreas, Spleen, Brain_Putamen_basal_ganglia, Whole_Blood, Liver, Esophagus_Gastroesophageal_Junction, Nerve_Tibial, Brain_Cerebellar_Hemisphere, Muscle_Skeletal, Vagina	17	0.012	0.0262	0.0213
NR1H2	Whole_Blood, Uterus, Brain_Anterior_cingulate_cortex_BA24, Brain_Substantia_nigra, Brain_Hippocampus, Brain_Amygdala, Cells_EBV.transformed_lymphocytes, Adipose_Visceral_Omentum, Colon_Transverse, Liver, Adrenal_Gland	11	6.04e-05	2.17e-08	2.99e-07
DCAF15	Skin_Sun_Exposed_Lower_leg, Uterus, Thyroid, Artery_Tibial, Artery_Aorta, Heart_Left_Ventricle, Adipose_Visceral_Omentum, Lung, Skin_Not_Sun_Exposed_Suprapubic, Brain_Cerebellum	10	0.166	0.349	0.0316
SUV420H2	Lung, Nerve_Tibial, Stomach, Cells_Transformed_fibroblasts, Brain_Hippocampus, Cells_EBV.transformed_lymphocytes, Small_Intestine_Terminal_Ileum, Brain_Substantia_nigra, Thyroid, Colon_Transverse, Brain_Cerebellar_Hemisphere	11	0.0032	0.0014	0.00531
HSPBP1	Cells_Transformed_fibroblasts, Prostate, Breast_Mammary_Tissue, Skin_Sun_Exposed_Lower_leg, Brain_Hypothalamus, Heart_Left_Ventricle, Nerve_Tibial	7	0.634	0.183	0.0267
SAMD1	Artery_Aorta, Brain_Amygdala, Esophagus_Mucosa, Esophagus_Muscularis, Stomach	5	0.064	0.000932	0.000512
BRD4	Brain_Spinal_cord_cervical_c.1, Skin_Sun_Exposed_Lower_leg, Muscle_Skeletal	3	0.462	NA	0.0652
SLC39A3	Artery_Tibial, Whole_Blood, Adipose_Visceral_Omentum, Esophagus_Mucosa, Artery_Aorta, Brain_Hypothalamus, Muscle_Skeletal, Artery_Coronary	8	6.98e-05	8.9e-05	6.33e-06
FEM1A	Uterus, Brain_Substantia_nigra	2	0.025	0.0295	0.000401
C19orf52	Cells_Transformed_fibroblasts, Brain_Amygdala, Testis, Skin_Sun_Exposed_Lower_leg, Stomach, Thyroid, Breast_Mammary_Tissue, Prostate, Pancreas, Esophagus_Muscularis	10	0.000866892	0.151	0.00039
ZNF473	Brain_Caudate_basal_ganglia, Artery_Tibial, Skin_Not_Sun_Exposed_Suprapubic, Brain_Amygdala, Brain_Spinal_cord_cervical_c.1, Brain_Frontal_Cortex_BA9, Testis, Adipose_Visceral_Omentum, Brain_Putamen_basal_ganglia, Skin_Sun_Exposed_Lower_leg, Whole_Blood, Uterus, Brain_Cerebellum	13	0.0011	0.000217	0.000236
FAM71E1	Pituitary, Ovary, Minor_Salivary_Gland, Brain_Putamen_basal_ganglia, Brain_Anterior_cingulate_cortex_BA24, Skin_Sun_Exposed_Lower_leg, Brain_Cerebellum, Heart_Left_Ventricle, Heart_Atrial_Appendage	9	0.002	0.185	0.00309
RCN3	Minor_Salivary_Gland, Brain_Frontal_Cortex_BA9, Brain_Hypothalamus, Colon_Transverse	4	0.124	0.000519	0.00216
LGI4	Brain_Amygdala, Nerve_Tibial, Artery_Coronary, Ovary	4	0.916	0.162	0.132
ZNF221	Esophagus_Gastroesophageal_Junction, Ovary	2	0.604	0.364	0.0313
PTGIR	Stomach, Liver, Spleen, Artery_Tibial, Skin_Sun_Exposed_Lower_leg, Brain_Substantia_nigra, Heart_Left_Ventricle, Thyroid, Nerve_Tibial, Brain_Caudate_basal_ganglia, Heart_Atrial_Appendage, Brain_Nucleus_accumbens_basal_ganglia, Artery_Coronary, Whole_Blood, Brain_Hypothalamus, Cells_EBV.transformed_lymphocytes, Lung	17	0.001	9.03e-15	0.00211
CPAMD8	Small_Intestine_Terminal_Ileum, Heart_Left_Ventricle, Lung, Muscle_Skeletal, Nerve_Tibial, Brain_Hypothalamus, Cells_EBV.transformed_lymphocytes	7	0.399	0.0792	0.0578
THAP8	Minor_Salivary_Gland, Brain_Putamen_basal_ganglia, Spleen, Small_Intestine_Terminal_Ileum, Pancreas, Colon_Transverse, Artery_Tibial	7	0.408	0.213	0.0309
CCDC155	Brain_Hypothalamus	1	0.379	0.431	0.00856
RAVER1	Small_Intestine_Terminal_Ileum, Brain_Spinal_cord_cervical_c.1, Esophagus_Muscularis, Adipose_Visceral_Omentum, Testis, Breast_Mammary_Tissue, Colon_Transverse, Cells_EBV.transformed_lymphocytes	8	0.000162808	0.223	6.89e-05
PLEKHF1	Brain_Cerebellum, Small_Intestine_Terminal_Ileum, Skin_Not_Sun_Exposed_Suprapubic, Prostate, Skin_Sun_Exposed_Lower_leg	5	0.108	0.262	0.00766
FAM129C	Cells_Transformed_fibroblasts, Brain_Anterior_cingulate_cortex_BA24, Spleen, Brain_Caudate_basal_ganglia, Lung, Skin_Not_Sun_Exposed_Suprapubic	6	0.405	0.0442	0.0581
NFKBID	Brain_Putamen_basal_ganglia, Heart_Left_Ventricle, Pituitary, Minor_Salivary_Gland, Nerve_Tibial, Muscle_Skeletal, Small_Intestine_Terminal_Ileum, Thyroid, Testis, Brain_Cerebellum, Pancreas, Heart_Atrial_Appendage	12	0.0013	0.327	0.00575
LAIR1	Adrenal_Gland, Liver, Artery_Tibial, Esophagus_Mucosa, Colon_Transverse, Brain_Hypothalamus, Adipose_Visceral_Omentum, Brain_Cerebellum, Uterus, Brain_Nucleus_accumbens_basal_ganglia	10	0.11	0.0669	0.0316
YIF1B	Adipose_Visceral_Omentum, Brain_Amygdala, Thyroid, Cells_Transformed_fibroblasts, Breast_Mammary_Tissue, Brain_Anterior_cingulate_cortex_BA24, Heart_Atrial_Appendage, Brain_Cortex, Brain_Spinal_cord_cervical_c.1, Esophagus_Mucosa, Brain_Hypothalamus, Skin_Sun_Exposed_Lower_leg, Brain_Hippocampus, Brain_Substantia_nigra	14	0.00122865	4.32e-05	7.34e-05
KLK5	Uterus, Artery_Aorta, Lung, Vagina	4	0.076	0.0365	0.00906
UQCRFS1	Muscle_Skeletal, Cells_EBV.transformed_lymphocytes, Colon_Sigmoid	3	0.567	NA	0.031
KLK7	Skin_Not_Sun_Exposed_Suprapubic, Skin_Sun_Exposed_Lower_leg, Brain_Hippocampus, Breast_Mammary_Tissue, Thyroid, Esophagus_Mucosa	6	0.000485886	0.000776	0.000367
CEACAM3	Stomach, Whole_Blood, Esophagus_Mucosa, Spleen	4	0.297	1.07e-13	0.0131
SIGLEC17P	Brain_Cerebellum, Nerve_Tibial, Minor_Salivary_Gland, Esophagus_Mucosa, Spleen, Adrenal_Gland, Stomach, Liver, Skin_Sun_Exposed_Lower_leg	9	0.025	0.192	0.000415
INSR	Prostate, Brain_Cortex, Adrenal_Gland, Brain_Caudate_basal_ganglia, Liver, Artery_Tibial, Heart_Atrial_Appendage, Skin_Sun_Exposed_Lower_leg, Breast_Mammary_Tissue, Brain_Frontal_Cortex_BA9	10	0.078	0.00591	0.014
RASGRP4	Brain_Nucleus_accumbens_basal_ganglia, Pituitary, Thyroid, Brain_Putamen_basal_ganglia	4	0.017	NA	4.06e-07
BSG	Artery_Tibial, Skin_Not_Sun_Exposed_Suprapubic, Skin_Sun_Exposed_Lower_leg, Artery_Aorta, Thyroid, Esophagus_Mucosa, Stomach	7	0.027	0.0088	0.000875
CCDC106	Minor_Salivary_Gland, Ovary, Heart_Left_Ventricle, Heart_Atrial_Appendage, Pancreas, Whole_Blood, Testis	7	0.347	0.0953	0.00636
DIRAS1	Spleen, Whole_Blood, Lung, Small_Intestine_Terminal_Ileum, Vagina, Brain_Hypothalamus, Heart_Atrial_Appendage, Stomach, Brain_Substantia_nigra, Pancreas, Muscle_Skeletal, Heart_Left_Ventricle, Cells_Transformed_fibroblasts, Esophagus_Mucosa, Esophagus_Muscularis, Uterus, Ovary, Artery_Aorta, Esophagus_Gastroesophageal_Junction, Testis	20	7.33e-05	5.77e-09	2.25e-05
LMNB2	Brain_Nucleus_accumbens_basal_ganglia, Testis, Artery_Aorta, Brain_Hypothalamus, Minor_Salivary_Gland, Pancreas, Brain_Frontal_Cortex_BA9, Brain_Substantia_nigra	8	0.00071351	4.49e-06	0.00131
MIR7-3HG	Pancreas	1	0.445	0.42	0.00507
SYCN	Uterus, Thyroid, Whole_Blood, Adipose_Visceral_Omentum, Brain_Spinal_cord_cervical_c.1, Skin_Sun_Exposed_Lower_leg, Brain_Caudate_basal_ganglia, Heart_Atrial_Appendage	8	0.00106253	6.91e-05	0.000149
TMEM150B	Pituitary, Brain_Substantia_nigra, Brain_Amygdala, Nerve_Tibial, Colon_Transverse, Brain_Cerebellum	6	0.686	0.212	0.0962
CTC-451A6.4	Breast_Mammary_Tissue, Adipose_Visceral_Omentum, Uterus, Brain_Substantia_nigra, Nerve_Tibial, Brain_Cortex	6	0.057	NA	0.00855
TRAPPC5	Uterus, Brain_Amygdala, Cells_Transformed_fibroblasts, Brain_Nucleus_accumbens_basal_ganglia, Whole_Blood, Artery_Tibial, Esophagus_Mucosa, Brain_Hippocampus, Cells_EBV.transformed_lymphocytes, Heart_Atrial_Appendage, Heart_Left_Ventricle, Nerve_Tibial	12	0.033	0.0872	0.00357
SYNE4	Brain_Frontal_Cortex_BA9, Stomach, Brain_Cerebellum, Esophagus_Mucosa, Adipose_Visceral_Omentum, Heart_Left_Ventricle	6	0.168	0.0329	0.0347
ZSCAN22	Brain_Cortex, Colon_Transverse, Artery_Aorta, Brain_Hippocampus, Esophagus_Mucosa, Small_Intestine_Terminal_Ileum, Vagina, Brain_Caudate_basal_ganglia, Adrenal_Gland, Spleen, Skin_Not_Sun_Exposed_Suprapubic, Brain_Nucleus_accumbens_basal_ganglia, Ovary	13	2.85e-05	0.00036	0.000243
ZNF530	Muscle_Skeletal, Brain_Substantia_nigra, Adrenal_Gland, Brain_Cortex, Brain_Caudate_basal_ganglia, Brain_Hypothalamus, Minor_Salivary_Gland, Brain_Frontal_Cortex_BA9, Adipose_Visceral_Omentum, Brain_Nucleus_accumbens_basal_ganglia, Cells_EBV.transformed_lymphocytes, Brain_Hippocampus	12	0.162	0.14	0.0246
NR2C2AP	Colon_Sigmoid, Lung, Cells_EBV.transformed_lymphocytes, Brain_Hypothalamus, Muscle_Skeletal, Adipose_Visceral_Omentum, Brain_Cerebellar_Hemisphere	7	0.000137402	1.46e-14	1.1e-06
NDUFA13	Colon_Transverse, Brain_Putamen_basal_ganglia, Lung, Testis, Muscle_Skeletal, Brain_Substantia_nigra, Artery_Coronary, Small_Intestine_Terminal_Ileum, Breast_Mammary_Tissue, Whole_Blood, Cells_EBV.transformed_lymphocytes, Pancreas, Cells_Transformed_fibroblasts, Uterus	14	3.69e-05	3.68e-22	3.21e-11
LILRA5	Adipose_Visceral_Omentum, Lung, Brain_Hypothalamus, Thyroid, Brain_Anterior_cingulate_cortex_BA24, Vagina, Whole_Blood, Cells_EBV.transformed_lymphocytes	8	0.389	0.0425	0.0209
PRR19	Adipose_Visceral_Omentum, Pituitary, Artery_Coronary, Heart_Left_Ventricle, Artery_Aorta, Heart_Atrial_Appendage, Lung, Brain_Nucleus_accumbens_basal_ganglia, Breast_Mammary_Tissue, Brain_Frontal_Cortex_BA9, Brain_Spinal_cord_cervical_c.1, Brain_Cerebellum	12	6.42e-05	1.21e-228	0.000125
NCCRP1	Thyroid, Minor_Salivary_Gland, Lung, Testis, Heart_Atrial_Appendage, Muscle_Skeletal, Uterus	7	0.498	0.226	0.0585
VSTM1	Testis, Brain_Frontal_Cortex_BA9, Adipose_Visceral_Omentum, Brain_Anterior_cingulate_cortex_BA24, Brain_Caudate_basal_ganglia	5	0.096	0.109	0.00878
ZNF681	Esophagus_Gastroesophageal_Junction, Heart_Left_Ventricle, Brain_Hippocampus, Brain_Hypothalamus, Artery_Coronary, Minor_Salivary_Gland, Skin_Not_Sun_Exposed_Suprapubic, Brain_Nucleus_accumbens_basal_ganglia, Brain_Cortex, Brain_Cerebellar_Hemisphere, Brain_Frontal_Cortex_BA9, Esophagus_Muscularis, Prostate, Skin_Sun_Exposed_Lower_leg, Pancreas, Colon_Transverse, Breast_Mammary_Tissue, Adipose_Visceral_Omentum	18	0.128	0.604	0.0218
ZNF418	Artery_Tibial, Muscle_Skeletal, Brain_Hypothalamus, Brain_Putamen_basal_ganglia, Brain_Nucleus_accumbens_basal_ganglia, Whole_Blood, Brain_Amygdala, Brain_Cerebellar_Hemisphere, Brain_Substantia_nigra, Colon_Sigmoid, Esophagus_Muscularis, Heart_Atrial_Appendage, Heart_Left_Ventricle, Brain_Caudate_basal_ganglia, Brain_Hippocampus, Brain_Frontal_Cortex_BA9, Brain_Cortex	17	0.141	0.928	0.04
ZNF98	Minor_Salivary_Gland, Artery_Tibial, Lung	3	0.96	NA	0.127
CCDC151	Lung, Colon_Sigmoid, Prostate, Brain_Cortex, Skin_Not_Sun_Exposed_Suprapubic, Artery_Coronary	6	0.013	0.088	0.00289
ZNF442	Brain_Cortex, Artery_Aorta, Skin_Sun_Exposed_Lower_leg, Brain_Anterior_cingulate_cortex_BA24, Colon_Transverse, Brain_Amygdala, Brain_Putamen_basal_ganglia, Muscle_Skeletal, Artery_Tibial, Colon_Sigmoid, Stomach, Brain_Cerebellar_Hemisphere	12	0.00166656	0.00199	0.00276
ZNF808	Brain_Caudate_basal_ganglia, Testis, Brain_Hypothalamus	3	0.872	0.0556	0.1
ZNF536	Heart_Left_Ventricle, Lung, Adrenal_Gland, Brain_Spinal_cord_cervical_c.1, Cells_Transformed_fibroblasts, Ovary, Small_Intestine_Terminal_Ileum, Pituitary, Thyroid, Esophagus_Gastroesophageal_Junction	10	0.193	0.222	0.0455
SNORD35B	Esophagus_Muscularis, Colon_Transverse, Brain_Anterior_cingulate_cortex_BA24	3	0.303	0.0238	0.0185
ZNF551	Brain_Hippocampus, Pancreas, Brain_Nucleus_accumbens_basal_ganglia, Heart_Left_Ventricle, Cells_EBV.transformed_lymphocytes, Esophagus_Mucosa, Muscle_Skeletal, Uterus, Artery_Aorta, Lung, Artery_Tibial, Brain_Caudate_basal_ganglia	12	0.158	0.0294	0.00962
AKT1S1	Muscle_Skeletal, Esophagus_Gastroesophageal_Junction, Whole_Blood, Thyroid, Brain_Cerebellum, Testis, Cells_EBV.transformed_lymphocytes, Nerve_Tibial, Brain_Anterior_cingulate_cortex_BA24, Vagina, Brain_Cerebellar_Hemisphere, Adipose_Visceral_Omentum, Cells_Transformed_fibroblasts, Breast_Mammary_Tissue	14	0.011	0.173	0.0105
IGFL2	Brain_Amygdala, Adipose_Visceral_Omentum, Brain_Putamen_basal_ganglia, Breast_Mammary_Tissue	4	0.651	0.109	0.0541
SDHAF1	Artery_Aorta, Breast_Mammary_Tissue, Nerve_Tibial, Colon_Transverse, Brain_Cerebellum, Brain_Hypothalamus	6	0.013	0.000805	0.000141
RGL3	Brain_Amygdala, Brain_Anterior_cingulate_cortex_BA24, Colon_Sigmoid, Brain_Frontal_Cortex_BA9, Muscle_Skeletal, Brain_Putamen_basal_ganglia, Artery_Tibial, Adrenal_Gland, Spleen	9	0.264	0.014	0.00131
ARRDC5	Brain_Hippocampus, Spleen, Heart_Atrial_Appendage, Pituitary, Colon_Sigmoid, Artery_Coronary, Lung, Artery_Aorta	8	0.427	0.00458	0.0662
AC005594.3	Brain_Anterior_cingulate_cortex_BA24, Thyroid, Brain_Cortex, Brain_Substantia_nigra, Stomach, Skin_Not_Sun_Exposed_Suprapubic	6	0.022	0.0092	0.00174
SYT3	Prostate, Brain_Spinal_cord_cervical_c.1, Stomach, Brain_Hypothalamus, Brain_Nucleus_accumbens_basal_ganglia, Lung, Esophagus_Muscularis, Brain_Cerebellum, Artery_Aorta, Brain_Hippocampus, Brain_Anterior_cingulate_cortex_BA24, Brain_Putamen_basal_ganglia, Heart_Atrial_Appendage, Thyroid, Esophagus_Mucosa, Cells_Transformed_fibroblasts, Colon_Sigmoid, Colon_Transverse, Nerve_Tibial, Pituitary, Skin_Sun_Exposed_Lower_leg	21	0.239	0.018	0.0053
ADAT3	Colon_Sigmoid, Whole_Blood	2	0.227	0.00107	0.00721
PLIN5	Uterus, Pituitary, Brain_Amygdala, Heart_Left_Ventricle, Adipose_Visceral_Omentum, Nerve_Tibial, Artery_Tibial	7	0.673	0.114	0.0605
FXYD7	Nerve_Tibial, Colon_Sigmoid, Brain_Spinal_cord_cervical_c.1	3	0.459	NA	0.0512
AC012318.3	Skin_Sun_Exposed_Lower_leg, Nerve_Tibial, Stomach, Pituitary, Brain_Amygdala, Esophagus_Muscularis, Adrenal_Gland, Brain_Hypothalamus	8	0.061	0.0175	0.00221
ZNF812	Brain_Anterior_cingulate_cortex_BA24, Brain_Hypothalamus, Brain_Caudate_basal_ganglia, Brain_Substantia_nigra, Cells_Transformed_fibroblasts	5	0.251	0.0373	0.00207
EEF1DP1	Brain_Spinal_cord_cervical_c.1, Skin_Sun_Exposed_Lower_leg, Ovary, Cells_Transformed_fibroblasts, Lung	5	0.351	NA	0.0391
AC002511.2	Breast_Mammary_Tissue, Prostate, Adipose_Visceral_Omentum, Liver	4	0.055	0.00584	0.00258
CYP2T2P	Pituitary, Brain_Hippocampus, Testis, Minor_Salivary_Gland, Brain_Caudate_basal_ganglia	5	0.71	0.18	0.0538
C19orf81	Brain_Nucleus_accumbens_basal_ganglia, Pituitary, Testis, Minor_Salivary_Gland	4	0.011	0.00241	0.000859
NUCB1-AS1	Esophagus_Mucosa, Liver, Thyroid, Small_Intestine_Terminal_Ileum, Brain_Cerebellum, Lung	6	0.194	0.1	0.0819
AD000090.2	Breast_Mammary_Tissue, Pancreas, Pituitary, Brain_Frontal_Cortex_BA9, Brain_Caudate_basal_ganglia	5	0.824	0.0875	0.0288
RPL34P34	Brain_Putamen_basal_ganglia, Colon_Transverse	2	0.412	0.023	0.0134
RN7SL566P	Thyroid, Esophagus_Gastroesophageal_Junction, Brain_Spinal_cord_cervical_c.1, Adrenal_Gland, Skin_Sun_Exposed_Lower_leg, Pancreas, Brain_Anterior_cingulate_cortex_BA24	7	2.36e-05	0.000258	0.000105
CTC-359D24.3	Skin_Sun_Exposed_Lower_leg, Thyroid, Pituitary, Esophagus_Mucosa, Uterus, Breast_Mammary_Tissue, Stomach, Brain_Amygdala, Nerve_Tibial	9	0.0018	0.12	0.00276
AC005329.7	Brain_Spinal_cord_cervical_c.1, Stomach, Pituitary, Brain_Anterior_cingulate_cortex_BA24, Colon_Transverse, Adipose_Visceral_Omentum, Artery_Tibial, Uterus, Artery_Aorta, Breast_Mammary_Tissue, Cells_Transformed_fibroblasts, Brain_Nucleus_accumbens_basal_ganglia	12	0.151	0.0128	0.0206
ZNF324B	Minor_Salivary_Gland, Pancreas, Small_Intestine_Terminal_Ileum, Whole_Blood, Colon_Transverse, Uterus, Brain_Cerebellar_Hemisphere, Brain_Cortex, Nerve_Tibial, Breast_Mammary_Tissue, Muscle_Skeletal, Cells_EBV.transformed_lymphocytes, Skin_Not_Sun_Exposed_Suprapubic, Brain_Cerebellum, Brain_Hippocampus	15	0.000344941	2.08e-42	6.96e-05
AC006277.2	Brain_Hypothalamus, Adipose_Visceral_Omentum, Vagina, Pancreas, Esophagus_Mucosa, Colon_Transverse	6	0.000482326	1.22e-05	3.29e-06
LSM14A	Brain_Caudate_basal_ganglia, Brain_Cerebellar_Hemisphere, Nerve_Tibial, Esophagus_Mucosa, Minor_Salivary_Gland, Artery_Coronary, Brain_Amygdala, Stomach, Skin_Not_Sun_Exposed_Suprapubic, Brain_Substantia_nigra	10	0.193	0.0024	0.0329
TGFBR3L	Testis, Brain_Amygdala, Cells_Transformed_fibroblasts, Muscle_Skeletal, Pituitary, Thyroid, Esophagus_Mucosa, Brain_Anterior_cingulate_cortex_BA24, Vagina, Heart_Atrial_Appendage, Artery_Coronary	11	0.0034	0.0308	0.000956
CTD-3105H18.13	Heart_Left_Ventricle, Brain_Caudate_basal_ganglia, Colon_Sigmoid, Brain_Hypothalamus, Colon_Transverse	5	0.153	0.0464	0.0226
AC006538.1	Brain_Hippocampus, Brain_Cortex, Adipose_Visceral_Omentum, Whole_Blood, Pancreas, Spleen, Esophagus_Muscularis, Brain_Caudate_basal_ganglia, Nerve_Tibial, Artery_Coronary, Brain_Amygdala, Cells_Transformed_fibroblasts, Brain_Frontal_Cortex_BA9, Thyroid, Esophagus_Gastroesophageal_Junction, Brain_Putamen_basal_ganglia	16	3.88e-05	4.67e-07	2.19e-06
AC002128.4	Esophagus_Gastroesophageal_Junction, Adrenal_Gland, Prostate, Testis, Brain_Substantia_nigra	5	0.95	NA	0.0756
CTD-2616J11.4	Artery_Coronary, Brain_Amygdala, Brain_Caudate_basal_ganglia, Brain_Anterior_cingulate_cortex_BA24, Adipose_Visceral_Omentum, Brain_Cortex, Brain_Frontal_Cortex_BA9, Brain_Putamen_basal_ganglia, Brain_Substantia_nigra, Cells_EBV.transformed_lymphocytes, Lung, Spleen, Whole_Blood	13	0.0072	NA	0.00184
CTC-448F2.6	Cells_EBV.transformed_lymphocytes, Stomach, Artery_Coronary, Muscle_Skeletal, Brain_Cortex, Heart_Atrial_Appendage	6	0.283	0.174	0.0294
CTC-325H20.2	Colon_Sigmoid, Prostate, Cells_Transformed_fibroblasts, Testis, Brain_Caudate_basal_ganglia	5	0.66	0.344	0.0627
CTD-3064H18.1	Small_Intestine_Terminal_Ileum, Pituitary, Muscle_Skeletal, Esophagus_Muscularis, Brain_Cerebellar_Hemisphere, Skin_Sun_Exposed_Lower_leg, Adrenal_Gland, Colon_Transverse, Brain_Cortex, Cells_Transformed_fibroblasts, Thyroid, Brain_Hippocampus, Heart_Left_Ventricle, Testis, Ovary, Brain_Putamen_basal_ganglia, Heart_Atrial_Appendage, Brain_Hypothalamus, Nerve_Tibial	19	0.275	2.3e-49	0.00407
RP11-15A1.7	Brain_Nucleus_accumbens_basal_ganglia, Brain_Cerebellar_Hemisphere, Testis, Nerve_Tibial, Brain_Cortex, Thyroid	6	0.428	0.263	0.0915
CTD-3162L10.1	Adipose_Visceral_Omentum, Brain_Hypothalamus, Cells_Transformed_fibroblasts, Nerve_Tibial, Brain_Cerebellar_Hemisphere, Uterus, Skin_Sun_Exposed_Lower_leg, Artery_Aorta, Brain_Cortex, Heart_Left_Ventricle, Testis, Pancreas, Adrenal_Gland, Brain_Hippocampus, Small_Intestine_Terminal_Ileum, Brain_Frontal_Cortex_BA9, Colon_Transverse, Prostate, Brain_Spinal_cord_cervical_c.1	19	0.013	0.000803	0.00279
AC005954.3	Thyroid, Ovary, Adipose_Visceral_Omentum, Brain_Substantia_nigra, Skin_Not_Sun_Exposed_Suprapubic, Minor_Salivary_Gland, Pancreas	7	0.057	0.156	0.0286
AC005498.4	Brain_Nucleus_accumbens_basal_ganglia, Heart_Atrial_Appendage, Uterus, Brain_Cerebellar_Hemisphere, Colon_Sigmoid, Brain_Frontal_Cortex_BA9, Adipose_Visceral_Omentum, Adrenal_Gland, Breast_Mammary_Tissue, Esophagus_Gastroesophageal_Junction, Esophagus_Muscularis, Pituitary, Brain_Hypothalamus, Brain_Cerebellum, Thyroid, Prostate, Nerve_Tibial, Brain_Caudate_basal_ganglia	18	0.000190116	2.99e-05	1.71e-06
AC069278.4	Breast_Mammary_Tissue, Vagina, Heart_Atrial_Appendage, Liver, Esophagus_Muscularis, Small_Intestine_Terminal_Ileum, Adrenal_Gland, Nerve_Tibial	8	0.151	1.74e-05	0.00609
CTD-2162K18.4	Brain_Caudate_basal_ganglia, Cells_EBV.transformed_lymphocytes, Brain_Frontal_Cortex_BA9, Brain_Anterior_cingulate_cortex_BA24, Adipose_Visceral_Omentum, Brain_Nucleus_accumbens_basal_ganglia, Brain_Putamen_basal_ganglia, Heart_Atrial_Appendage, Thyroid, Brain_Cerebellar_Hemisphere, Small_Intestine_Terminal_Ileum, Vagina, Adrenal_Gland, Esophagus_Muscularis, Heart_Left_Ventricle, Ovary, Pancreas, Pituitary, Testis, Colon_Sigmoid, Brain_Hypothalamus, Skin_Not_Sun_Exposed_Suprapubic	22	0.033	0.0985	0.0139
CTD-2342J14.6	Brain_Frontal_Cortex_BA9, Brain_Putamen_basal_ganglia, Muscle_Skeletal	3	0.00131937	0.00966	7.56e-05
CTD-2554C21.1	Vagina, Brain_Nucleus_accumbens_basal_ganglia, Brain_Spinal_cord_cervical_c.1, Thyroid, Brain_Substantia_nigra, Esophagus_Muscularis, Brain_Cortex, Brain_Hippocampus, Heart_Left_Ventricle, Brain_Caudate_basal_ganglia, Artery_Aorta, Heart_Atrial_Appendage, Brain_Putamen_basal_ganglia, Brain_Frontal_Cortex_BA9, Nerve_Tibial, Artery_Coronary, Minor_Salivary_Gland, Prostate, Muscle_Skeletal	19	0.067	5.09e-09	0.000437
CTC-548K16.6	Cells_EBV.transformed_lymphocytes, Brain_Cortex, Colon_Transverse, Whole_Blood, Testis, Brain_Spinal_cord_cervical_c.1, Brain_Nucleus_accumbens_basal_ganglia, Esophagus_Gastroesophageal_Junction, Pancreas	9	0.0017	0.000401	0.000143
CIRBP-AS1	Skin_Sun_Exposed_Lower_leg, Minor_Salivary_Gland, Brain_Spinal_cord_cervical_c.1, Brain_Cerebellar_Hemisphere, Ovary, Liver	6	0.349	0.198	0.0739
CTC-325H20.4	Adrenal_Gland, Brain_Anterior_cingulate_cortex_BA24, Esophagus_Gastroesophageal_Junction, Brain_Cerebellum, Heart_Left_Ventricle	5	0.668	0.131	0.0811
AC004156.3	Colon_Transverse, Adipose_Visceral_Omentum, Colon_Sigmoid, Muscle_Skeletal, Cells_Transformed_fibroblasts, Esophagus_Muscularis, Thyroid, Artery_Tibial, Brain_Nucleus_accumbens_basal_ganglia, Nerve_Tibial, Brain_Spinal_cord_cervical_c.1, Brain_Frontal_Cortex_BA9	12	0.203	0.243	0.0268
FDX1L	Colon_Transverse, Uterus, Adrenal_Gland, Lung, Brain_Putamen_basal_ganglia, Brain_Cerebellar_Hemisphere, Artery_Tibial, Esophagus_Gastroesophageal_Junction, Adipose_Visceral_Omentum, Testis, Stomach	11	0.02	8.32e-08	0.000556
CTD-2537I9.5	Brain_Substantia_nigra, Brain_Caudate_basal_ganglia, Esophagus_Muscularis, Brain_Frontal_Cortex_BA9, Muscle_Skeletal, Breast_Mammary_Tissue, Pituitary, Brain_Putamen_basal_ganglia, Adipose_Visceral_Omentum, Brain_Cerebellar_Hemisphere, Brain_Spinal_cord_cervical_c.1, Ovary	12	0.094	0.00455	0.0235
CTC-523E23.4	Heart_Atrial_Appendage, Whole_Blood	2	0.886	0.0768	0.102
AC018766.4	Adrenal_Gland, Testis, Artery_Tibial, Skin_Sun_Exposed_Lower_leg, Esophagus_Gastroesophageal_Junction, Ovary, Brain_Substantia_nigra, Thyroid, Brain_Frontal_Cortex_BA9, Spleen, Uterus, Artery_Aorta	12	0.0063	5.18e-14	0.00123
RP11-157B13.6	Colon_Transverse, Esophagus_Muscularis, Pancreas, Colon_Sigmoid, Vagina, Prostate	6	0.45	0.285	0.045
CTC-429P9.2	Pituitary, Brain_Cerebellum, Brain_Amygdala, Cells_EBV.transformed_lymphocytes, Small_Intestine_Terminal_Ileum, Whole_Blood, Artery_Aorta, Uterus, Adipose_Visceral_Omentum, Skin_Not_Sun_Exposed_Suprapubic, Prostate, Esophagus_Mucosa, Thyroid, Adrenal_Gland, Skin_Sun_Exposed_Lower_leg, Cells_Transformed_fibroblasts, Ovary	17	0.138	0.00524	0.000139
CTD-2337J16.1	Brain_Hippocampus, Muscle_Skeletal, Brain_Amygdala, Lung, Uterus, Minor_Salivary_Gland, Vagina	7	0.469	0.0684	0.0112
CTD-3138B18.6	Stomach, Whole_Blood, Colon_Sigmoid, Artery_Tibial, Brain_Putamen_basal_ganglia, Cells_EBV.transformed_lymphocytes, Lung, Brain_Nucleus_accumbens_basal_ganglia, Adipose_Visceral_Omentum	9	0.000263011	0.0775	0.00294
CLEC4GP1	Adrenal_Gland, Small_Intestine_Terminal_Ileum, Heart_Left_Ventricle, Brain_Cerebellar_Hemisphere, Lung, Stomach, Pituitary, Esophagus_Muscularis, Brain_Amygdala, Brain_Caudate_basal_ganglia, Vagina, Brain_Cortex, Brain_Hippocampus, Brain_Hypothalamus, Brain_Nucleus_accumbens_basal_ganglia, Pancreas, Brain_Putamen_basal_ganglia, Brain_Substantia_nigra	18	0.092	0.0496	0.000988
RP11-420K14.2	Brain_Cerebellar_Hemisphere	1	0.967	NA	0.528
LETM1P2	Spleen, Uterus, Thyroid, Brain_Amygdala, Adipose_Visceral_Omentum, Heart_Left_Ventricle, Testis, Small_Intestine_Terminal_Ileum, Brain_Hypothalamus, Esophagus_Muscularis, Brain_Caudate_basal_ganglia, Brain_Cerebellar_Hemisphere, Brain_Cerebellum, Brain_Nucleus_accumbens_basal_ganglia, Brain_Putamen_basal_ganglia	15	0.035	5.16e-08	0.00394
CTD-2622I13.3	Brain_Cerebellum, Thyroid, Brain_Hippocampus, Skin_Not_Sun_Exposed_Suprapubic	4	0.262	0.145	0.00776
CTC-444N24.8	Esophagus_Gastroesophageal_Junction, Cells_EBV.transformed_lymphocytes, Small_Intestine_Terminal_Ileum, Colon_Transverse	4	0.182	NA	0.00916
CTD-2538G9.5	Brain_Anterior_cingulate_cortex_BA24, Lung, Prostate, Colon_Transverse, Muscle_Skeletal, Skin_Not_Sun_Exposed_Suprapubic, Brain_Cerebellum, Brain_Putamen_basal_ganglia, Thyroid, Ovary, Nerve_Tibial	11	0.002	0.0289	0.0102
CTD-3093M3.1	Skin_Not_Sun_Exposed_Suprapubic, Ovary, Artery_Coronary, Nerve_Tibial, Heart_Atrial_Appendage, Brain_Cerebellar_Hemisphere	6	0.251	0.184	0.03
CTD-2192J16.26	Pancreas, Thyroid, Spleen, Brain_Cerebellar_Hemisphere, Nerve_Tibial, Esophagus_Muscularis, Testis, Brain_Amygdala, Colon_Transverse	9	0.0056	0.00685	0.00134
CTC-471F3.5	Cells_Transformed_fibroblasts, Testis, Artery_Aorta, Small_Intestine_Terminal_Ileum, Brain_Substantia_nigra	5	0.05	NA	0.00263
AC092301.3	Pancreas, Brain_Spinal_cord_cervical_c.1, Ovary, Brain_Hypothalamus, Artery_Coronary, Nerve_Tibial	6	0.0027	7.33e-09	1.51e-05
VN1R85P	Pancreas, Esophagus_Gastroesophageal_Junction, Ovary, Adipose_Visceral_Omentum, Colon_Transverse, Esophagus_Muscularis, Brain_Amygdala, Brain_Hypothalamus	8	0.653	0.65	0.187
CTB-50E14.5	Whole_Blood, Thyroid, Muscle_Skeletal, Vagina, Pancreas, Brain_Nucleus_accumbens_basal_ganglia, Brain_Cortex, Brain_Cerebellum, Brain_Frontal_Cortex_BA9, Artery_Aorta	10	0.00059232	0.00849	0.000665
CTB-191K22.6	Adipose_Visceral_Omentum, Esophagus_Gastroesophageal_Junction, Skin_Sun_Exposed_Lower_leg, Colon_Transverse, Brain_Nucleus_accumbens_basal_ganglia, Skin_Not_Sun_Exposed_Suprapubic, Esophagus_Mucosa, Stomach, Thyroid, Brain_Hippocampus	10	0.000993812	0.0112	0.000405
CTB-92J24.2	Brain_Nucleus_accumbens_basal_ganglia, Adipose_Visceral_Omentum, Brain_Hippocampus, Brain_Cerebellar_Hemisphere, Brain_Hypothalamus, Breast_Mammary_Tissue, Skin_Sun_Exposed_Lower_leg, Heart_Atrial_Appendage, Brain_Caudate_basal_ganglia, Skin_Not_Sun_Exposed_Suprapubic, Thyroid, Esophagus_Muscularis, Brain_Cortex, Artery_Aorta, Brain_Cerebellum, Nerve_Tibial, Prostate, Heart_Left_Ventricle	18	0.104	2.95e-08	0.0145
AC010642.2	Skin_Sun_Exposed_Lower_leg, Skin_Not_Sun_Exposed_Suprapubic, Minor_Salivary_Gland, Cells_Transformed_fibroblasts, Brain_Hippocampus	5	0.031	0.00649	0.00143
EGLN2	Minor_Salivary_Gland, Artery_Coronary, Colon_Sigmoid, Esophagus_Gastroesophageal_Junction, Pituitary, Artery_Tibial, Whole_Blood, Brain_Caudate_basal_ganglia, Skin_Not_Sun_Exposed_Suprapubic, Adipose_Visceral_Omentum	10	0.29	0.000834	0.0143
CTC-325H20.7	Brain_Substantia_nigra	1	0.873	NA	0.0489
CTC-512J12.7	Thyroid, Artery_Aorta, Testis, Small_Intestine_Terminal_Ileum, Heart_Atrial_Appendage	5	0.822	0.209	0.165
CTD-2553L13.7	Small_Intestine_Terminal_Ileum, Esophagus_Mucosa, Vagina, Breast_Mammary_Tissue, Skin_Sun_Exposed_Lower_leg, Minor_Salivary_Gland, Pituitary, Prostate	8	0.736	0.341	0.0456
AC003973.6	Breast_Mammary_Tissue, Adipose_Visceral_Omentum, Prostate, Colon_Sigmoid, Lung, Pituitary, Artery_Tibial, Esophagus_Muscularis, Esophagus_Gastroesophageal_Junction, Small_Intestine_Terminal_Ileum, Ovary, Thyroid, Testis, Uterus, Vagina, Skin_Not_Sun_Exposed_Suprapubic	16	0.019	0.3	0.0189
C1orf112	Testis, Liver, Whole_Blood, Stomach, Skin_Not_Sun_Exposed_Suprapubic, Brain_Cortex, Skin_Sun_Exposed_Lower_leg, Heart_Left_Ventricle, Brain_Nucleus_accumbens_basal_ganglia, Brain_Putamen_basal_ganglia, Pancreas, Pituitary, Heart_Atrial_Appendage, Colon_Transverse, Colon_Sigmoid, Thyroid, Adipose_Visceral_Omentum, Artery_Coronary, Artery_Tibial, Esophagus_Gastroesophageal_Junction, Lung, Muscle_Skeletal, Ovary, Small_Intestine_Terminal_Ileum, Prostate, Uterus	26	0.143	4.45e-48	0.00176
CLCA4	Prostate, Artery_Aorta, Brain_Amygdala, Testis, Brain_Substantia_nigra, Nerve_Tibial, Brain_Putamen_basal_ganglia, Skin_Not_Sun_Exposed_Suprapubic, Esophagus_Muscularis	9	0.118	NA	0.0198
SLAMF7	Esophagus_Gastroesophageal_Junction, Brain_Cerebellar_Hemisphere, Minor_Salivary_Gland, Vagina, Brain_Hippocampus, Esophagus_Muscularis, Cells_EBV.transformed_lymphocytes, Stomach	8	0.301	NA	0.0106
SH2D2A	Pituitary, Cells_EBV.transformed_lymphocytes, Minor_Salivary_Gland, Prostate, Skin_Sun_Exposed_Lower_leg, Pancreas, Breast_Mammary_Tissue	7	0.853	NA	0.0883
TNFRSF1B	Brain_Spinal_cord_cervical_c.1, Thyroid, Artery_Coronary, Esophagus_Mucosa, Breast_Mammary_Tissue, Adipose_Visceral_Omentum	6	0.0107	0.0433	0.00279
TPR	Brain_Anterior_cingulate_cortex_BA24, Brain_Cerebellar_Hemisphere, Ovary, Vagina, Artery_Tibial	5	0.912	NA	0.124
VPS13D	Brain_Cortex, Colon_Transverse, Brain_Anterior_cingulate_cortex_BA24, Adipose_Visceral_Omentum, Esophagus_Mucosa, Pituitary, Artery_Coronary, Brain_Frontal_Cortex_BA9, Whole_Blood	9	0.073	NA	0.0241
ARID4B	Stomach, Pancreas, Nerve_Tibial, Breast_Mammary_Tissue, Liver	5	0.0084	NA	0.00245
SZRD1	Whole_Blood, Minor_Salivary_Gland, Heart_Left_Ventricle, Prostate, Brain_Caudate_basal_ganglia, Esophagus_Gastroesophageal_Junction, Colon_Sigmoid, Brain_Hippocampus, Brain_Hypothalamus	9	0.298	NA	0.0074
SOAT1	Whole_Blood, Artery_Tibial, Nerve_Tibial, Brain_Cerebellum, Brain_Cortex, Thyroid, Artery_Aorta, Heart_Atrial_Appendage, Pancreas, Esophagus_Muscularis, Brain_Cerebellar_Hemisphere, Adrenal_Gland, Brain_Frontal_Cortex_BA9, Heart_Left_Ventricle	14	0.006	NA	0.00131
ATP2B4	Artery_Coronary, Esophagus_Mucosa, Lung, Colon_Transverse, Stomach, Esophagus_Muscularis	6	0.255	NA	0.0107
PKN2	Skin_Sun_Exposed_Lower_leg, Muscle_Skeletal	2	0.763	NA	0.0583
ASPM	Esophagus_Gastroesophageal_Junction, Esophagus_Muscularis, Adipose_Visceral_Omentum, Brain_Anterior_cingulate_cortex_BA24, Testis, Cells_Transformed_fibroblasts, Brain_Spinal_cord_cervical_c.1, Skin_Not_Sun_Exposed_Suprapubic, Brain_Frontal_Cortex_BA9, Brain_Cortex, Spleen	11	0.000445962	NA	0.00557
IARS2	Brain_Frontal_Cortex_BA9, Artery_Tibial, Testis, Muscle_Skeletal, Stomach, Cells_EBV.transformed_lymphocytes, Colon_Sigmoid, Artery_Aorta, Brain_Putamen_basal_ganglia, Brain_Hypothalamus	10	0.0037	NA	0.00198
TGFBR3	Muscle_Skeletal, Brain_Putamen_basal_ganglia, Thyroid	3	0.711	NA	0.0308
RASAL2	Skin_Not_Sun_Exposed_Suprapubic, Pituitary, Prostate, Testis, Pancreas, Nerve_Tibial, Artery_Coronary, Colon_Transverse	8	0.051	NA	0.000515
KLHL20	Colon_Transverse, Brain_Amygdala, Heart_Left_Ventricle, Esophagus_Muscularis, Esophagus_Gastroesophageal_Junction, Adrenal_Gland, Brain_Hypothalamus, Muscle_Skeletal, Whole_Blood, Breast_Mammary_Tissue, Brain_Anterior_cingulate_cortex_BA24, Brain_Putamen_basal_ganglia, Lung	13	0.011	NA	0.00596
UBE2T	Pituitary, Brain_Cortex, Cells_Transformed_fibroblasts, Brain_Amygdala, Uterus, Heart_Left_Ventricle	6	0.618	NA	0.0568
USP33	Brain_Amygdala, Adipose_Visceral_Omentum, Brain_Spinal_cord_cervical_c.1, Adrenal_Gland, Spleen, Cells_EBV.transformed_lymphocytes, Colon_Transverse, Artery_Tibial, Pancreas, Stomach	10	0.0094	NA	1.69e-06
SDF4	Prostate, Esophagus_Muscularis, Brain_Hypothalamus, Brain_Frontal_Cortex_BA9, Spleen, Cells_Transformed_fibroblasts, Heart_Atrial_Appendage, Whole_Blood, Artery_Tibial, Adipose_Visceral_Omentum, Artery_Aorta, Ovary, Liver, Brain_Cortex, Adrenal_Gland, Thyroid, Testis, Artery_Coronary, Brain_Cerebellum	19	0.001	NA	0.0016
PTPRC	Thyroid, Nerve_Tibial, Colon_Sigmoid, Pituitary, Stomach, Skin_Not_Sun_Exposed_Suprapubic, Brain_Nucleus_accumbens_basal_ganglia, Lung, Esophagus_Gastroesophageal_Junction, Adipose_Visceral_Omentum	10	0.000149945	NA	0.000656
JMJD4	Artery_Tibial, Brain_Hypothalamus, Cells_Transformed_fibroblasts, Ovary, Brain_Substantia_nigra, Uterus, Artery_Coronary, Brain_Nucleus_accumbens_basal_ganglia	8	0.616	NA	0.0366
DUSP12	Brain_Substantia_nigra, Liver, Brain_Nucleus_accumbens_basal_ganglia, Minor_Salivary_Gland	4	0.000385146	NA	1.41e-05
ORC1	Artery_Tibial, Pituitary, Brain_Putamen_basal_ganglia, Brain_Amygdala, Adipose_Visceral_Omentum, Minor_Salivary_Gland, Artery_Aorta, Prostate, Cells_Transformed_fibroblasts, Brain_Substantia_nigra	10	0.066	NA	0.00329
PHGDH	Brain_Anterior_cingulate_cortex_BA24, Whole_Blood, Spleen, Brain_Amygdala, Brain_Putamen_basal_ganglia, Prostate, Adrenal_Gland, Brain_Caudate_basal_ganglia, Cells_Transformed_fibroblasts, Esophagus_Mucosa	10	0.187	NA	0.0173
CACYBP	Esophagus_Muscularis, Whole_Blood, Testis, Brain_Putamen_basal_ganglia, Skin_Sun_Exposed_Lower_leg, Artery_Coronary, Artery_Tibial	7	5.85e-05	NA	2.29e-05
PAPPA2	Brain_Substantia_nigra, Artery_Aorta, Skin_Sun_Exposed_Lower_leg, Cells_Transformed_fibroblasts	4	0.171	NA	0.00156
LRRC42	Artery_Aorta, Stomach, Esophagus_Mucosa, Cells_EBV.transformed_lymphocytes, Brain_Cerebellum, Brain_Cerebellar_Hemisphere, Skin_Sun_Exposed_Lower_leg, Spleen	8	0.257	NA	0.0457
PHF13	Colon_Transverse, Esophagus_Gastroesophageal_Junction, Heart_Left_Ventricle, Ovary, Cells_Transformed_fibroblasts, Esophagus_Mucosa, Brain_Hippocampus, Artery_Aorta	8	0.000115364	NA	0.000108
KIAA1324	Stomach, Brain_Hippocampus, Brain_Caudate_basal_ganglia, Colon_Transverse, Skin_Not_Sun_Exposed_Suprapubic, Nerve_Tibial, Cells_Transformed_fibroblasts, Artery_Coronary, Esophagus_Mucosa, Skin_Sun_Exposed_Lower_leg, Adrenal_Gland, Brain_Anterior_cingulate_cortex_BA24, Pituitary, Pancreas	14	0.0074	NA	0.00143
SRSF4	Brain_Cerebellum, Brain_Cerebellar_Hemisphere, Breast_Mammary_Tissue, Adipose_Visceral_Omentum, Ovary, Cells_Transformed_fibroblasts	6	0.036	NA	0.000208
RAP1A	Brain_Cortex, Brain_Hippocampus, Uterus, Brain_Cerebellar_Hemisphere, Esophagus_Mucosa, Lung, Skin_Sun_Exposed_Lower_leg, Breast_Mammary_Tissue, Cells_Transformed_fibroblasts, Artery_Aorta, Artery_Tibial, Skin_Not_Sun_Exposed_Suprapubic, Whole_Blood, Adipose_Visceral_Omentum, Testis, Cells_EBV.transformed_lymphocytes, Brain_Cerebellum, Adrenal_Gland, Spleen, Artery_Coronary, Esophagus_Gastroesophageal_Junction, Thyroid, Stomach	23	0.0027	0.000358	0.000276
RNF19B	Brain_Frontal_Cortex_BA9, Brain_Cerebellum, Cells_Transformed_fibroblasts, Esophagus_Mucosa, Whole_Blood, Nerve_Tibial, Breast_Mammary_Tissue, Cells_EBV.transformed_lymphocytes, Thyroid, Testis, Artery_Aorta, Prostate, Brain_Nucleus_accumbens_basal_ganglia, Ovary, Vagina	15	9.33e-05	NA	0.000204
GON4L	Nerve_Tibial, Cells_EBV.transformed_lymphocytes, Esophagus_Mucosa	3	0.627	NA	0.0414
LAMTOR2	Brain_Caudate_basal_ganglia, Lung, Nerve_Tibial, Testis, Adipose_Visceral_Omentum, Brain_Spinal_cord_cervical_c.1	6	0.57	NA	0.13
FBXO2	Esophagus_Gastroesophageal_Junction, Pituitary, Brain_Frontal_Cortex_BA9, Brain_Hippocampus, Breast_Mammary_Tissue, Muscle_Skeletal, Heart_Atrial_Appendage, Whole_Blood, Esophagus_Muscularis, Artery_Coronary, Liver, Thyroid, Lung, Nerve_Tibial, Skin_Not_Sun_Exposed_Suprapubic, Adipose_Visceral_Omentum, Adrenal_Gland, Artery_Aorta, Esophagus_Mucosa, Stomach, Testis	21	0.011	1.69e-10	0.01
PLA2G4A	Esophagus_Gastroesophageal_Junction, Nerve_Tibial, Heart_Atrial_Appendage, Lung, Brain_Spinal_cord_cervical_c.1, Brain_Cerebellar_Hemisphere, Liver, Brain_Substantia_nigra	8	0.096	NA	0.00963
SRSF11	Artery_Aorta, Adrenal_Gland, Brain_Cerebellum, Colon_Sigmoid, Skin_Sun_Exposed_Lower_leg	5	0.731	NA	0.0928
CD58	Vagina, Nerve_Tibial, Brain_Amygdala, Heart_Atrial_Appendage, Brain_Caudate_basal_ganglia, Breast_Mammary_Tissue, Thyroid, Skin_Not_Sun_Exposed_Suprapubic	8	0.36	NA	0.0599
TFAP2E	Brain_Cerebellum, Prostate, Adipose_Visceral_Omentum, Brain_Putamen_basal_ganglia, Brain_Nucleus_accumbens_basal_ganglia, Stomach, Pancreas, Testis, Esophagus_Mucosa, Breast_Mammary_Tissue, Colon_Transverse, Esophagus_Muscularis, Brain_Hippocampus, Artery_Aorta, Cells_Transformed_fibroblasts, Skin_Not_Sun_Exposed_Suprapubic, Brain_Cortex, Vagina, Brain_Frontal_Cortex_BA9, Uterus, Esophagus_Gastroesophageal_Junction	21	0.000475082	NA	0.00217
NT5C1A	Brain_Cortex, Cells_EBV.transformed_lymphocytes, Muscle_Skeletal, Brain_Cerebellar_Hemisphere, Brain_Caudate_basal_ganglia, Ovary, Brain_Anterior_cingulate_cortex_BA24, Brain_Hippocampus, Heart_Atrial_Appendage	9	0.0072	NA	0.000203
ST6GALNAC5	Brain_Anterior_cingulate_cortex_BA24, Brain_Caudate_basal_ganglia, Cells_Transformed_fibroblasts, Testis, Esophagus_Gastroesophageal_Junction, Esophagus_Muscularis, Nerve_Tibial, Artery_Aorta	8	0.469	NA	0.0881
UAP1	Brain_Amygdala, Brain_Frontal_Cortex_BA9, Spleen, Skin_Not_Sun_Exposed_Suprapubic, Brain_Cerebellar_Hemisphere, Adrenal_Gland, Muscle_Skeletal	7	0.184	NA	0.0355
CDK18	Uterus, Artery_Coronary, Spleen, Brain_Hypothalamus, Brain_Putamen_basal_ganglia, Colon_Transverse, Adrenal_Gland, Thyroid, Brain_Frontal_Cortex_BA9	9	0.0015	0.00234	0.000582
CD160	Liver, Artery_Aorta, Pituitary, Adipose_Visceral_Omentum, Adrenal_Gland, Esophagus_Mucosa, Muscle_Skeletal, Skin_Not_Sun_Exposed_Suprapubic, Small_Intestine_Terminal_Ileum, Prostate, Stomach, Cells_Transformed_fibroblasts, Spleen	13	0.212	0.000929	0.0196
GALE	Brain_Cerebellar_Hemisphere, Brain_Frontal_Cortex_BA9	2	0.608	NA	0.0212
MPL	Testis, Brain_Anterior_cingulate_cortex_BA24, Brain_Frontal_Cortex_BA9, Artery_Coronary, Lung, Colon_Transverse, Pituitary, Skin_Not_Sun_Exposed_Suprapubic, Adipose_Visceral_Omentum, Colon_Sigmoid	10	0.124	3.04e-05	0.0295
B4GALT2	Cells_Transformed_fibroblasts, Stomach, Muscle_Skeletal, Adipose_Visceral_Omentum, Artery_Aorta, Esophagus_Muscularis, Esophagus_Mucosa, Brain_Putamen_basal_ganglia, Adrenal_Gland, Liver, Spleen, Brain_Nucleus_accumbens_basal_ganglia, Brain_Cerebellar_Hemisphere, Brain_Hippocampus	14	0.001	NA	0.00365
CCDC181	Pituitary, Ovary, Muscle_Skeletal, Liver, Brain_Hippocampus, Esophagus_Gastroesophageal_Junction, Brain_Caudate_basal_ganglia, Brain_Frontal_Cortex_BA9, Esophagus_Mucosa, Small_Intestine_Terminal_Ileum, Nerve_Tibial, Brain_Hypothalamus, Brain_Substantia_nigra, Lung	14	0.402	NA	0.0121
DPH5	Lung, Testis	2	0.262	NA	0.00902
FASLG	Liver	1	0.674	NA	0.021
MAN1C1	Testis, Skin_Sun_Exposed_Lower_leg, Brain_Caudate_basal_ganglia, Spleen, Brain_Cerebellar_Hemisphere, Adrenal_Gland	6	0.756	NA	0.0387
OSBPL9	Brain_Substantia_nigra, Colon_Sigmoid, Ovary, Esophagus_Muscularis, Artery_Tibial, Heart_Left_Ventricle, Esophagus_Gastroesophageal_Junction	7	0.000228742	9.12e-05	3.04e-05
CENPL	Brain_Spinal_cord_cervical_c.1, Stomach, Adipose_Visceral_Omentum, Prostate, Brain_Hippocampus, Artery_Aorta	6	0.000183374	NA	3.14e-09
LRIF1	Testis, Artery_Coronary, Nerve_Tibial, Pituitary, Brain_Spinal_cord_cervical_c.1, Thyroid, Brain_Nucleus_accumbens_basal_ganglia, Colon_Transverse, Skin_Not_Sun_Exposed_Suprapubic, Muscle_Skeletal, Brain_Caudate_basal_ganglia	11	0.0018	NA	0.00187
LY9	Skin_Not_Sun_Exposed_Suprapubic, Liver, Testis, Pituitary, Colon_Sigmoid, Breast_Mammary_Tissue, Adrenal_Gland, Prostate	8	0.406	NA	0.035
PTGFR	Small_Intestine_Terminal_Ileum, Pituitary, Artery_Coronary, Artery_Tibial, Adipose_Visceral_Omentum	5	0.0032	NA	1.53e-06
ZNF644	Heart_Left_Ventricle, Brain_Substantia_nigra, Muscle_Skeletal, Lung, Breast_Mammary_Tissue, Thyroid, Pancreas, Cells_EBV.transformed_lymphocytes, Brain_Cerebellar_Hemisphere, Brain_Caudate_basal_ganglia, Liver	11	8.45e-05	NA	7.26e-05
ATPAF1	Adipose_Visceral_Omentum, Uterus, Brain_Spinal_cord_cervical_c.1, Testis, Pituitary, Skin_Sun_Exposed_Lower_leg, Muscle_Skeletal	7	0.612	NA	0.0868
LPGAT1	Muscle_Skeletal, Artery_Tibial, Nerve_Tibial, Vagina, Colon_Transverse, Brain_Hypothalamus	6	0.051	NA	0.00143
C4BPA	Lung, Nerve_Tibial, Pancreas, Minor_Salivary_Gland, Adipose_Visceral_Omentum, Adrenal_Gland, Artery_Aorta, Esophagus_Muscularis, Ovary, Brain_Cortex, Breast_Mammary_Tissue, Heart_Atrial_Appendage, Thyroid, Brain_Anterior_cingulate_cortex_BA24, Whole_Blood, Spleen, Skin_Not_Sun_Exposed_Suprapubic	17	0.0049	0.00399	0.000527
PSMB2	Brain_Hypothalamus, Artery_Aorta, Brain_Substantia_nigra, Adipose_Visceral_Omentum, Nerve_Tibial, Pituitary, Thyroid, Vagina, Esophagus_Mucosa, Brain_Anterior_cingulate_cortex_BA24, Skin_Sun_Exposed_Lower_leg	11	0.000145864	NA	0.00305
HECTD3	Liver, Esophagus_Muscularis, Vagina, Thyroid, Esophagus_Mucosa, Brain_Substantia_nigra, Minor_Salivary_Gland, Testis	8	0.03	NA	0.000612
PEX11B	Adipose_Visceral_Omentum, Minor_Salivary_Gland, Cells_EBV.transformed_lymphocytes, Heart_Atrial_Appendage, Skin_Sun_Exposed_Lower_leg, Brain_Amygdala, Esophagus_Mucosa	7	0.287	NA	0.0913
LRRC41	Ovary, Brain_Nucleus_accumbens_basal_ganglia, Brain_Frontal_Cortex_BA9, Brain_Substantia_nigra, Artery_Aorta	5	0.18	NA	0.0478
NASP	Brain_Cortex, Nerve_Tibial, Colon_Sigmoid, Esophagus_Muscularis, Cells_Transformed_fibroblasts, Artery_Aorta, Brain_Anterior_cingulate_cortex_BA24, Artery_Tibial, Colon_Transverse, Cells_EBV.transformed_lymphocytes	10	0.162	NA	0.0227
PRPF38B	Whole_Blood, Brain_Hypothalamus, Prostate, Breast_Mammary_Tissue, Adipose_Visceral_Omentum	5	0.322	NA	0.0216
YARS	Artery_Tibial, Brain_Cortex, Cells_Transformed_fibroblasts, Adipose_Visceral_Omentum, Muscle_Skeletal, Heart_Left_Ventricle, Esophagus_Mucosa, Thyroid, Skin_Not_Sun_Exposed_Suprapubic, Brain_Frontal_Cortex_BA9, Nerve_Tibial, Brain_Cerebellum, Ovary	13	2.23e-05	NA	6.34e-06
PHC2	Colon_Sigmoid, Thyroid, Brain_Hypothalamus, Cells_EBV.transformed_lymphocytes, Brain_Caudate_basal_ganglia, Small_Intestine_Terminal_Ileum, Adrenal_Gland, Artery_Tibial, Brain_Substantia_nigra, Artery_Aorta, Nerve_Tibial	11	0.013	NA	0.0113
GNL2	Brain_Hypothalamus, Vagina, Thyroid, Adipose_Visceral_Omentum, Heart_Atrial_Appendage, Esophagus_Muscularis, Cells_Transformed_fibroblasts, Whole_Blood, Brain_Spinal_cord_cervical_c.1, Brain_Caudate_basal_ganglia, Brain_Cortex, Cells_EBV.transformed_lymphocytes, Colon_Transverse, Artery_Aorta, Prostate, Brain_Amygdala, Minor_Salivary_Gland, Heart_Left_Ventricle, Brain_Nucleus_accumbens_basal_ganglia, Brain_Putamen_basal_ganglia, Colon_Sigmoid, Pituitary	22	0.0023	NA	9.18e-05
BTF3L4	Esophagus_Muscularis, Brain_Nucleus_accumbens_basal_ganglia, Pancreas, Minor_Salivary_Gland, Esophagus_Gastroesophageal_Junction, Colon_Transverse	6	0.0073	NA	0.00122
EGLN1	Pituitary, Vagina, Brain_Hippocampus, Colon_Sigmoid, Testis, Muscle_Skeletal, Brain_Anterior_cingulate_cortex_BA24, Brain_Caudate_basal_ganglia, Spleen, Brain_Cerebellum, Artery_Tibial, Adipose_Visceral_Omentum	12	0.078	NA	0.0079
ABCB10	Esophagus_Muscularis, Testis, Brain_Cerebellar_Hemisphere, Thyroid, Brain_Frontal_Cortex_BA9	5	0.303	NA	0.0183
STX6	Colon_Sigmoid, Uterus, Heart_Left_Ventricle, Brain_Anterior_cingulate_cortex_BA24, Minor_Salivary_Gland, Adipose_Visceral_Omentum, Spleen	7	0.147	NA	0.00159
KIAA1614	Brain_Nucleus_accumbens_basal_ganglia, Muscle_Skeletal, Artery_Tibial, Heart_Atrial_Appendage, Nerve_Tibial, Artery_Coronary, Brain_Cortex, Brain_Frontal_Cortex_BA9, Brain_Spinal_cord_cervical_c.1, Esophagus_Muscularis, Pituitary, Spleen, Heart_Left_Ventricle, Brain_Hippocampus, Brain_Amygdala, Cells_Transformed_fibroblasts, Thyroid	17	0.139	NA	0.00633
KCTD3	Colon_Transverse, Brain_Caudate_basal_ganglia, Brain_Cortex, Brain_Frontal_Cortex_BA9, Brain_Putamen_basal_ganglia	5	0.257	NA	0.00111
GIPC2	Thyroid, Colon_Transverse, Colon_Sigmoid, Spleen, Brain_Frontal_Cortex_BA9, Esophagus_Muscularis, Prostate, Lung, Brain_Nucleus_accumbens_basal_ganglia, Heart_Left_Ventricle, Pancreas, Adrenal_Gland, Ovary, Liver, Breast_Mammary_Tissue	15	0.000127743	NA	0.000189
PRDM16	Testis, Brain_Anterior_cingulate_cortex_BA24, Spleen	3	0.057	NA	0.00914
FHAD1	Ovary, Esophagus_Gastroesophageal_Junction, Brain_Cerebellum, Brain_Spinal_cord_cervical_c.1, Pituitary, Testis, Adrenal_Gland, Thyroid, Vagina, Adipose_Visceral_Omentum, Artery_Tibial, Colon_Sigmoid, Colon_Transverse, Esophagus_Muscularis, Stomach, Small_Intestine_Terminal_Ileum	16	0.425	NA	0.0388
MYOM3	Esophagus_Gastroesophageal_Junction, Esophagus_Muscularis, Heart_Atrial_Appendage	3	0.612	NA	0.0886
SYTL1	Brain_Substantia_nigra, Brain_Cortex, Adipose_Visceral_Omentum, Heart_Left_Ventricle, Adrenal_Gland, Brain_Cerebellar_Hemisphere, Muscle_Skeletal, Stomach, Whole_Blood, Brain_Frontal_Cortex_BA9	10	0.743	0.651	0.157
IGSF3	Brain_Hippocampus, Prostate	2	0.611	NA	0.0266
MAEL	Brain_Amygdala, Thyroid, Colon_Sigmoid, Brain_Putamen_basal_ganglia, Esophagus_Muscularis, Skin_Not_Sun_Exposed_Suprapubic, Muscle_Skeletal, Nerve_Tibial, Brain_Caudate_basal_ganglia, Skin_Sun_Exposed_Lower_leg, Esophagus_Gastroesophageal_Junction, Artery_Coronary, Heart_Left_Ventricle, Spleen, Adipose_Visceral_Omentum, Brain_Substantia_nigra, Liver, Stomach, Minor_Salivary_Gland, Prostate, Breast_Mammary_Tissue, Brain_Hypothalamus, Testis, Brain_Cortex, Brain_Frontal_Cortex_BA9, Brain_Hippocampus, Cells_EBV.transformed_lymphocytes, Lung, Colon_Transverse, Brain_Nucleus_accumbens_basal_ganglia, Brain_Anterior_cingulate_cortex_BA24, Heart_Atrial_Appendage	32	0.0037	0.233	0.0027
ILDR2	Artery_Tibial, Brain_Hypothalamus, Artery_Aorta, Cells_EBV.transformed_lymphocytes, Brain_Nucleus_accumbens_basal_ganglia, Stomach, Whole_Blood, Prostate, Spleen, Thyroid	10	0.0061	NA	0.00229
CASQ1	Adrenal_Gland, Stomach, Vagina, Spleen, Whole_Blood, Brain_Cortex, Nerve_Tibial, Skin_Not_Sun_Exposed_Suprapubic, Esophagus_Gastroesophageal_Junction, Brain_Anterior_cingulate_cortex_BA24, Brain_Spinal_cord_cervical_c.1, Esophagus_Mucosa, Lung, Small_Intestine_Terminal_Ileum, Brain_Frontal_Cortex_BA9, Brain_Hypothalamus, Minor_Salivary_Gland	17	0.099	NA	0.00826
FAM163A	Heart_Atrial_Appendage, Spleen, Esophagus_Muscularis, Colon_Sigmoid, Heart_Left_Ventricle, Brain_Frontal_Cortex_BA9, Pituitary, Brain_Spinal_cord_cervical_c.1, Adipose_Visceral_Omentum	9	0.0045	NA	0.001
RFX5	Esophagus_Mucosa, Skin_Sun_Exposed_Lower_leg, Spleen, Testis, Artery_Coronary, Skin_Not_Sun_Exposed_Suprapubic, Thyroid, Whole_Blood, Brain_Cerebellar_Hemisphere, Pituitary, Brain_Cerebellum, Esophagus_Gastroesophageal_Junction	12	0.0013	NA	0.00485
PI4KB	Brain_Frontal_Cortex_BA9, Thyroid, Stomach, Brain_Cerebellum, Lung, Brain_Cerebellar_Hemisphere, Ovary	7	0.0012	NA	0.0015
GOLPH3L	Colon_Sigmoid, Breast_Mammary_Tissue, Pancreas, Pituitary, Artery_Tibial, Brain_Frontal_Cortex_BA9, Artery_Coronary, Brain_Cerebellum, Artery_Aorta, Skin_Sun_Exposed_Lower_leg, Esophagus_Muscularis, Skin_Not_Sun_Exposed_Suprapubic, Nerve_Tibial, Cells_Transformed_fibroblasts, Muscle_Skeletal, Testis, Adrenal_Gland, Esophagus_Mucosa, Whole_Blood, Stomach, Ovary	21	0.011	9.32e-05	1.85e-05
S100A7	Brain_Cerebellum, Liver, Whole_Blood, Adrenal_Gland	4	0.583	NA	0.0868
C1orf43	Adrenal_Gland, Spleen, Liver, Muscle_Skeletal, Colon_Sigmoid, Brain_Anterior_cingulate_cortex_BA24, Nerve_Tibial, Prostate, Brain_Cerebellar_Hemisphere, Brain_Frontal_Cortex_BA9, Cells_Transformed_fibroblasts, Breast_Mammary_Tissue	12	0.000464364	NA	6.78e-06
ACTA1	Skin_Not_Sun_Exposed_Suprapubic, Brain_Frontal_Cortex_BA9, Uterus, Nerve_Tibial, Brain_Caudate_basal_ganglia, Liver	6	0.597	NA	0.0861
TTC13	Cells_EBV.transformed_lymphocytes, Cells_Transformed_fibroblasts, Testis, Brain_Nucleus_accumbens_basal_ganglia, Ovary, Pancreas, Adrenal_Gland, Artery_Aorta, Pituitary, Skin_Sun_Exposed_Lower_leg, Brain_Amygdala	11	0.728	NA	0.109
PYCR2	Brain_Nucleus_accumbens_basal_ganglia, Artery_Tibial, Stomach, Testis, Muscle_Skeletal, Pancreas, Brain_Amygdala, Brain_Cerebellar_Hemisphere, Artery_Aorta, Adipose_Visceral_Omentum, Brain_Caudate_basal_ganglia	11	0.000602756	NA	5.1e-05
REN	Adipose_Visceral_Omentum, Prostate, Colon_Transverse, Brain_Cerebellum	4	0.589	NA	0.0283
NEK7	Artery_Coronary, Adrenal_Gland, Small_Intestine_Terminal_Ileum, Testis, Thyroid, Pancreas	6	0.00022332	NA	1.5e-08
DDAH1	Brain_Caudate_basal_ganglia, Prostate, Liver, Colon_Transverse, Lung, Small_Intestine_Terminal_Ileum	6	0.753	NA	0.0589
RHOC	Whole_Blood, Stomach, Brain_Spinal_cord_cervical_c.1, Uterus, Nerve_Tibial, Vagina, Esophagus_Mucosa, Pituitary, Skin_Not_Sun_Exposed_Suprapubic, Skin_Sun_Exposed_Lower_leg	10	0.058	NA	0.002
FRRS1	Stomach, Adipose_Visceral_Omentum, Small_Intestine_Terminal_Ileum	3	0.489	NA	0.00227
HIAT1	Esophagus_Mucosa, Brain_Hypothalamus, Colon_Sigmoid, Heart_Atrial_Appendage, Brain_Anterior_cingulate_cortex_BA24, Esophagus_Muscularis, Whole_Blood, Artery_Coronary	8	0.562	NA	0.0574
ZFYVE9	Brain_Anterior_cingulate_cortex_BA24, Brain_Substantia_nigra, Brain_Cerebellum, Colon_Transverse, Brain_Hippocampus, Pituitary, Adipose_Visceral_Omentum, Minor_Salivary_Gland, Brain_Putamen_basal_ganglia	9	8.44e-05	NA	3.04e-07
SKI	Esophagus_Gastroesophageal_Junction, Skin_Sun_Exposed_Lower_leg, Liver, Small_Intestine_Terminal_Ileum, Brain_Amygdala, Nerve_Tibial, Stomach, Brain_Cerebellum	8	6.71e-05	NA	7.39e-08
EXTL1	Heart_Left_Ventricle, Heart_Atrial_Appendage, Pancreas, Ovary, Esophagus_Mucosa, Prostate, Thyroid, Vagina, Colon_Transverse, Brain_Cerebellum, Brain_Cerebellar_Hemisphere, Muscle_Skeletal, Skin_Sun_Exposed_Lower_leg, Breast_Mammary_Tissue, Artery_Aorta, Pituitary, Brain_Substantia_nigra, Brain_Caudate_basal_ganglia, Lung, Nerve_Tibial, Adipose_Visceral_Omentum, Cells_Transformed_fibroblasts, Brain_Cortex, Brain_Putamen_basal_ganglia, Brain_Hypothalamus, Brain_Frontal_Cortex_BA9	26	6.7e-05	NA	0.000101
GRHL3	Nerve_Tibial, Lung, Esophagus_Gastroesophageal_Junction, Adipose_Visceral_Omentum, Brain_Substantia_nigra, Brain_Spinal_cord_cervical_c.1	6	0.087	NA	0.00573
WASF2	Brain_Spinal_cord_cervical_c.1, Muscle_Skeletal, Small_Intestine_Terminal_Ileum, Brain_Cerebellar_Hemisphere, Nerve_Tibial, Brain_Cortex	6	0.157	NA	0.0379
TAGLN2	Brain_Amygdala, Cells_Transformed_fibroblasts, Heart_Left_Ventricle, Breast_Mammary_Tissue, Esophagus_Gastroesophageal_Junction, Testis, Ovary, Whole_Blood, Muscle_Skeletal, Uterus	10	0.394	NA	0.0288
ADAMTS4	Cells_Transformed_fibroblasts, Brain_Caudate_basal_ganglia, Heart_Left_Ventricle, Brain_Cerebellar_Hemisphere, Artery_Aorta, Brain_Cortex, Colon_Sigmoid, Brain_Spinal_cord_cervical_c.1	8	0.047	NA	0.0188
MPZ	Brain_Cerebellar_Hemisphere, Brain_Frontal_Cortex_BA9, Esophagus_Gastroesophageal_Junction, Lung, Colon_Sigmoid, Breast_Mammary_Tissue, Artery_Tibial, Brain_Caudate_basal_ganglia, Brain_Hippocampus, Esophagus_Muscularis, Cells_Transformed_fibroblasts, Brain_Nucleus_accumbens_basal_ganglia, Spleen, Brain_Amygdala, Cells_EBV.transformed_lymphocytes	15	0.05	NA	0.0102
ADIPOR1	Brain_Caudate_basal_ganglia, Muscle_Skeletal, Heart_Atrial_Appendage, Adipose_Visceral_Omentum, Brain_Cerebellum, Brain_Spinal_cord_cervical_c.1, Whole_Blood, Colon_Transverse, Heart_Left_Ventricle, Brain_Frontal_Cortex_BA9, Breast_Mammary_Tissue, Esophagus_Muscularis	12	0.553	NA	0.045
ALDH4A1	Ovary, Spleen, Brain_Frontal_Cortex_BA9, Thyroid, Brain_Spinal_cord_cervical_c.1, Esophagus_Muscularis	6	0.641	NA	0.025
SPRR2G	Minor_Salivary_Gland	1	0.649	NA	0.023
GPBP1L1	Adipose_Visceral_Omentum, Breast_Mammary_Tissue, Colon_Sigmoid, Pituitary, Brain_Cerebellar_Hemisphere, Pancreas, Skin_Not_Sun_Exposed_Suprapubic, Whole_Blood, Testis	9	0.113	NA	0.00108
TMEM234	Skin_Sun_Exposed_Lower_leg, Skin_Not_Sun_Exposed_Suprapubic, Vagina, Cells_Transformed_fibroblasts, Esophagus_Muscularis, Pituitary, Brain_Putamen_basal_ganglia, Brain_Spinal_cord_cervical_c.1, Small_Intestine_Terminal_Ileum	9	0.641	NA	0.073
UBE2J2	Adipose_Visceral_Omentum, Brain_Hippocampus, Skin_Not_Sun_Exposed_Suprapubic, Esophagus_Gastroesophageal_Junction, Esophagus_Mucosa	5	0.087	NA	0.00621
CHTOP	Pancreas, Testis, Vagina, Esophagus_Muscularis, Nerve_Tibial, Skin_Not_Sun_Exposed_Suprapubic, Lung, Artery_Aorta, Spleen, Esophagus_Gastroesophageal_Junction, Heart_Atrial_Appendage, Esophagus_Mucosa, Thyroid, Heart_Left_Ventricle, Muscle_Skeletal, Brain_Cerebellum, Liver, Prostate, Minor_Salivary_Gland, Colon_Transverse, Artery_Tibial, Pituitary	22	0.026	NA	0.00321
SHC1	Brain_Putamen_basal_ganglia, Brain_Hippocampus, Esophagus_Gastroesophageal_Junction, Heart_Atrial_Appendage, Esophagus_Muscularis, Brain_Cortex, Stomach	7	0.0048	NA	0.000526
UBE2Q1	Cells_EBV.transformed_lymphocytes, Brain_Nucleus_accumbens_basal_ganglia, Vagina, Skin_Not_Sun_Exposed_Suprapubic, Brain_Cerebellar_Hemisphere	5	0.0025	NA	0.00025
CHRNB2	Brain_Cerebellar_Hemisphere, Brain_Hypothalamus, Thyroid, Adipose_Visceral_Omentum, Esophagus_Mucosa, Skin_Sun_Exposed_Lower_leg, Brain_Putamen_basal_ganglia, Spleen	8	0.016	NA	0.000337
TAL1	Pancreas, Breast_Mammary_Tissue, Brain_Anterior_cingulate_cortex_BA24, Brain_Frontal_Cortex_BA9, Artery_Tibial, Brain_Hypothalamus, Brain_Caudate_basal_ganglia, Artery_Aorta, Heart_Left_Ventricle, Muscle_Skeletal, Ovary, Spleen, Brain_Amygdala, Brain_Cerebellar_Hemisphere, Heart_Atrial_Appendage, Brain_Cortex	16	0.129	NA	0.0181
BEND5	Cells_EBV.transformed_lymphocytes, Skin_Not_Sun_Exposed_Suprapubic, Pancreas, Artery_Aorta, Heart_Atrial_Appendage, Brain_Caudate_basal_ganglia, Brain_Cerebellar_Hemisphere, Brain_Anterior_cingulate_cortex_BA24, Heart_Left_Ventricle, Skin_Sun_Exposed_Lower_leg	10	0.186	NA	0.0354
FAM151A	Prostate, Artery_Aorta, Esophagus_Mucosa, Stomach, Pancreas, Colon_Transverse, Minor_Salivary_Gland, Adrenal_Gland, Lung	9	0.384	NA	0.0272
PARS2	Muscle_Skeletal, Brain_Caudate_basal_ganglia, Artery_Tibial, Artery_Aorta, Heart_Left_Ventricle, Minor_Salivary_Gland, Brain_Amygdala, Esophagus_Mucosa, Pituitary	9	0.157	NA	0.0157
MATN1	Pituitary, Brain_Spinal_cord_cervical_c.1, Brain_Cerebellar_Hemisphere, Cells_EBV.transformed_lymphocytes, Brain_Putamen_basal_ganglia	5	0.395	NA	0.0457
UBXN10	Brain_Substantia_nigra, Esophagus_Mucosa, Testis, Ovary, Adipose_Visceral_Omentum, Adrenal_Gland, Brain_Caudate_basal_ganglia, Artery_Tibial, Liver, Stomach, Skin_Sun_Exposed_Lower_leg	11	0.000692544	NA	3.84e-06
MXRA8	Colon_Transverse, Pituitary, Artery_Coronary, Cells_EBV.transformed_lymphocytes, Stomach, Breast_Mammary_Tissue, Adrenal_Gland	7	0.161	0.000921	0.0011
ATXN7L2	Whole_Blood, Nerve_Tibial, Colon_Transverse, Testis, Thyroid, Ovary, Liver, Uterus, Esophagus_Mucosa, Muscle_Skeletal, Adipose_Visceral_Omentum, Small_Intestine_Terminal_Ileum, Artery_Tibial, Heart_Left_Ventricle, Breast_Mammary_Tissue, Vagina, Artery_Aorta, Heart_Atrial_Appendage, Brain_Cerebellar_Hemisphere, Pituitary, Skin_Sun_Exposed_Lower_leg	21	0.000178498	NA	0.000175
NLRP3	Artery_Tibial, Whole_Blood, Prostate, Cells_Transformed_fibroblasts, Heart_Left_Ventricle, Brain_Frontal_Cortex_BA9, Heart_Atrial_Appendage, Pancreas, Muscle_Skeletal, Nerve_Tibial, Brain_Caudate_basal_ganglia, Minor_Salivary_Gland, Colon_Sigmoid, Brain_Cortex	14	0.018	NA	0.0121
PEX19	Brain_Cerebellum, Brain_Spinal_cord_cervical_c.1, Brain_Cortex, Stomach	4	0.583	NA	0.0406
ATF3	Testis, Brain_Caudate_basal_ganglia, Cells_EBV.transformed_lymphocytes, Skin_Not_Sun_Exposed_Suprapubic, Artery_Tibial, Brain_Putamen_basal_ganglia, Adipose_Visceral_Omentum, Pancreas, Brain_Amygdala, Brain_Hippocampus	10	0.125	NA	0.0257
DENND2D	Ovary, Pancreas, Whole_Blood, Prostate, Esophagus_Muscularis, Lung	6	0.047	NA	0.000968
IER5	Skin_Sun_Exposed_Lower_leg, Thyroid, Minor_Salivary_Gland, Adipose_Visceral_Omentum, Whole_Blood, Artery_Aorta, Brain_Putamen_basal_ganglia	7	0.944	NA	0.132
KIF26B	Brain_Amygdala, Adrenal_Gland, Artery_Coronary, Testis, Skin_Sun_Exposed_Lower_leg, Prostate, Brain_Nucleus_accumbens_basal_ganglia, Breast_Mammary_Tissue, Adipose_Visceral_Omentum	9	0.124	NA	0.0126
VPS72	Lung, Esophagus_Mucosa, Minor_Salivary_Gland, Brain_Cerebellum, Small_Intestine_Terminal_Ileum	5	0.0014	NA	1.95e-05
ATP1A1	Small_Intestine_Terminal_Ileum, Uterus, Ovary	3	0.0063	NA	0.000513
TMEM79	Brain_Cortex, Nerve_Tibial, Small_Intestine_Terminal_Ileum, Brain_Caudate_basal_ganglia, Adipose_Visceral_Omentum, Cells_Transformed_fibroblasts, Muscle_Skeletal	7	0.562	NA	0.0859
SNIP1	Pancreas, Brain_Hippocampus, Nerve_Tibial, Whole_Blood, Uterus, Adipose_Visceral_Omentum, Breast_Mammary_Tissue, Cells_Transformed_fibroblasts, Brain_Nucleus_accumbens_basal_ganglia	9	0.01	NA	0.00652
IRF2BP2	Small_Intestine_Terminal_Ileum, Artery_Coronary, Brain_Substantia_nigra, Brain_Cerebellar_Hemisphere, Brain_Cerebellum	5	0.682	NA	0.107
AHCYL1	Prostate, Small_Intestine_Terminal_Ileum, Spleen, Stomach, Whole_Blood, Brain_Amygdala, Cells_EBV.transformed_lymphocytes, Brain_Hippocampus, Brain_Cortex, Colon_Transverse, Artery_Aorta, Brain_Nucleus_accumbens_basal_ganglia	12	0.0054	NA	0.00134
PCSK9	Lung, Nerve_Tibial, Spleen, Liver, Brain_Cerebellum, Brain_Cerebellar_Hemisphere, Skin_Not_Sun_Exposed_Suprapubic, Brain_Spinal_cord_cervical_c.1, Pancreas, Brain_Nucleus_accumbens_basal_ganglia	10	0.024	NA	0.0166
SLC50A1	Adrenal_Gland, Heart_Atrial_Appendage, Adipose_Visceral_Omentum, Pancreas, Brain_Cerebellar_Hemisphere, Ovary, Skin_Sun_Exposed_Lower_leg	7	0.0016	NA	2.5e-05
SPRR1B	Stomach, Cells_EBV.transformed_lymphocytes, Spleen, Brain_Spinal_cord_cervical_c.1, Skin_Not_Sun_Exposed_Suprapubic, Esophagus_Mucosa, Skin_Sun_Exposed_Lower_leg	7	0.173	NA	0.0153
CRCT1	Muscle_Skeletal, Brain_Nucleus_accumbens_basal_ganglia, Adipose_Visceral_Omentum, Colon_Transverse	4	0.678	NA	0.152
SLC25A33	Cells_EBV.transformed_lymphocytes, Brain_Spinal_cord_cervical_c.1, Brain_Frontal_Cortex_BA9, Brain_Cerebellar_Hemisphere, Breast_Mammary_Tissue	5	0.787	NA	0.0964
ANGPTL7	Brain_Hippocampus, Colon_Transverse, Esophagus_Gastroesophageal_Junction, Brain_Hypothalamus, Brain_Anterior_cingulate_cortex_BA24, Brain_Putamen_basal_ganglia, Prostate, Artery_Tibial, Colon_Sigmoid, Vagina, Esophagus_Muscularis, Artery_Coronary	12	0.128	NA	0.0317
NEGR1	Whole_Blood, Brain_Putamen_basal_ganglia, Brain_Frontal_Cortex_BA9, Brain_Nucleus_accumbens_basal_ganglia, Vagina, Lung, Brain_Cortex, Brain_Cerebellar_Hemisphere, Brain_Substantia_nigra, Brain_Spinal_cord_cervical_c.1, Testis, Adrenal_Gland	12	0.01	NA	0.000278
ALG14	Colon_Sigmoid, Whole_Blood, Adipose_Visceral_Omentum, Thyroid, Minor_Salivary_Gland, Brain_Caudate_basal_ganglia, Breast_Mammary_Tissue, Brain_Spinal_cord_cervical_c.1, Muscle_Skeletal, Pancreas	10	0.0029	NA	0.000485
HSPA6	Muscle_Skeletal, Brain_Amygdala, Brain_Anterior_cingulate_cortex_BA24, Skin_Sun_Exposed_Lower_leg, Colon_Sigmoid, Prostate, Small_Intestine_Terminal_Ileum, Brain_Hippocampus, Testis, Whole_Blood	10	3.39e-05	NA	0.000199
MTX1	Skin_Not_Sun_Exposed_Suprapubic, Ovary, Thyroid, Artery_Aorta, Vagina, Pancreas, Breast_Mammary_Tissue, Cells_Transformed_fibroblasts, Whole_Blood, Brain_Amygdala, Heart_Atrial_Appendage	11	0.000331541	NA	2.5e-05
CYB561D1	Esophagus_Muscularis, Heart_Left_Ventricle, Testis, Brain_Anterior_cingulate_cortex_BA24, Muscle_Skeletal, Adipose_Visceral_Omentum, Lung, Cells_Transformed_fibroblasts, Nerve_Tibial, Thyroid, Brain_Putamen_basal_ganglia	11	0.000109832	NA	5.53e-05
SFN	Artery_Tibial, Pancreas, Vagina, Uterus, Muscle_Skeletal, Esophagus_Muscularis, Brain_Cerebellum, Spleen, Lung	9	0.167	NA	0.0389
AIM1L	Esophagus_Muscularis, Skin_Sun_Exposed_Lower_leg, Skin_Not_Sun_Exposed_Suprapubic, Adipose_Visceral_Omentum, Pituitary, Testis, Vagina, Nerve_Tibial	8	0.0083	NA	0.00242
LINC00982	Brain_Hypothalamus, Esophagus_Gastroesophageal_Junction, Brain_Putamen_basal_ganglia, Brain_Substantia_nigra, Prostate, Artery_Tibial, Adipose_Visceral_Omentum	7	0.000709505	NA	6.54e-05
PGBD5	Brain_Cortex, Brain_Substantia_nigra, Brain_Frontal_Cortex_BA9, Skin_Sun_Exposed_Lower_leg, Esophagus_Mucosa, Colon_Transverse, Nerve_Tibial, Brain_Putamen_basal_ganglia, Prostate, Whole_Blood, Brain_Hypothalamus, Testis	12	0.025	NA	0.00264
AL513477.1	Liver, Brain_Amygdala, Prostate, Esophagus_Gastroesophageal_Junction, Artery_Tibial, Heart_Atrial_Appendage, Uterus, Pituitary, Whole_Blood, Skin_Not_Sun_Exposed_Suprapubic, Brain_Substantia_nigra	11	0.00128014	NA	0.000634
TMEM52	Brain_Cortex, Skin_Not_Sun_Exposed_Suprapubic, Esophagus_Mucosa, Brain_Spinal_cord_cervical_c.1, Pancreas, Whole_Blood, Skin_Sun_Exposed_Lower_leg, Heart_Left_Ventricle, Minor_Salivary_Gland, Muscle_Skeletal, Brain_Hypothalamus, Vagina, Brain_Caudate_basal_ganglia, Artery_Tibial	14	0.01	NA	0.00321
C1orf173	Brain_Putamen_basal_ganglia, Brain_Hypothalamus, Brain_Amygdala	3	0.87	NA	0.0861
ITLN1	Adipose_Visceral_Omentum, Small_Intestine_Terminal_Ileum, Pancreas, Brain_Hypothalamus, Brain_Nucleus_accumbens_basal_ganglia, Colon_Transverse, Artery_Tibial	7	0.028	NA	0.00071
GPR3	Small_Intestine_Terminal_Ileum, Colon_Sigmoid, Pituitary, Brain_Cerebellar_Hemisphere, Thyroid	5	0.153	NA	0.039
GBP6	Brain_Frontal_Cortex_BA9, Pituitary, Brain_Amygdala, Skin_Sun_Exposed_Lower_leg	4	0.532	NA	0.0536
FAM132A	Brain_Spinal_cord_cervical_c.1, Thyroid, Brain_Frontal_Cortex_BA9, Brain_Putamen_basal_ganglia, Artery_Aorta, Adipose_Visceral_Omentum	6	0.000752959	NA	0.000982
HIST2H2AC	Artery_Tibial, Brain_Cerebellar_Hemisphere, Whole_Blood, Spleen, Adipose_Visceral_Omentum, Brain_Caudate_basal_ganglia, Brain_Putamen_basal_ganglia	7	1.03e-06	NA	9e-07
PDE4B	Liver, Vagina, Brain_Hippocampus, Pancreas, Brain_Cerebellum, Muscle_Skeletal	6	0.927	NA	0.189
HIST2H2BE	Esophagus_Gastroesophageal_Junction, Nerve_Tibial, Liver, Whole_Blood, Brain_Substantia_nigra, Pancreas, Small_Intestine_Terminal_Ileum, Artery_Tibial, Pituitary, Adrenal_Gland	10	9.67e-05	NA	3.35e-07
MANEAL	Whole_Blood, Brain_Spinal_cord_cervical_c.1, Pituitary, Thyroid, Lung, Small_Intestine_Terminal_Ileum, Skin_Not_Sun_Exposed_Suprapubic, Adipose_Visceral_Omentum	8	0.0073	NA	0.000176
MIXL1	Brain_Cortex, Uterus, Brain_Anterior_cingulate_cortex_BA24, Cells_Transformed_fibroblasts, Ovary, Brain_Cerebellar_Hemisphere, Brain_Nucleus_accumbens_basal_ganglia, Cells_EBV.transformed_lymphocytes, Brain_Caudate_basal_ganglia, Brain_Spinal_cord_cervical_c.1, Artery_Aorta, Brain_Cerebellum, Colon_Transverse, Brain_Putamen_basal_ganglia, Brain_Hypothalamus	15	4.1e-05	NA	1.16e-06
PGBD2	Esophagus_Mucosa, Skin_Sun_Exposed_Lower_leg, Nerve_Tibial, Esophagus_Gastroesophageal_Junction, Whole_Blood, Brain_Spinal_cord_cervical_c.1, Small_Intestine_Terminal_Ileum	7	0.466	NA	0.0239
ZBTB37	Spleen, Ovary, Esophagus_Mucosa, Brain_Hypothalamus, Adipose_Visceral_Omentum, Testis, Artery_Tibial, Minor_Salivary_Gland, Brain_Putamen_basal_ganglia, Esophagus_Gastroesophageal_Junction	10	0.0026	NA	4.09e-05
IFNLR1	Skin_Not_Sun_Exposed_Suprapubic, Esophagus_Mucosa, Skin_Sun_Exposed_Lower_leg, Lung, Ovary, Brain_Putamen_basal_ganglia, Brain_Substantia_nigra, Nerve_Tibial, Heart_Left_Ventricle, Muscle_Skeletal, Artery_Aorta	11	0.035	NA	0.00324
TEX38	Brain_Anterior_cingulate_cortex_BA24, Pituitary, Brain_Cortex, Brain_Hypothalamus, Esophagus_Mucosa, Artery_Tibial	6	0.095	NA	0.022
ARHGAP30	Breast_Mammary_Tissue, Liver, Minor_Salivary_Gland	3	0.056	NA	0.000199
HPDL	Brain_Cerebellar_Hemisphere, Muscle_Skeletal, Stomach, Artery_Aorta, Skin_Sun_Exposed_Lower_leg, Adipose_Visceral_Omentum, Brain_Caudate_basal_ganglia, Cells_EBV.transformed_lymphocytes	8	0.016	NA	0.0119
ESPN	Lung, Testis, Brain_Substantia_nigra, Skin_Sun_Exposed_Lower_leg, Heart_Atrial_Appendage	5	0.024	NA	0.000172
FOXD3	Ovary, Colon_Transverse, Adrenal_Gland, Colon_Sigmoid, Vagina	5	0.736	NA	0.12
SAMD11	Heart_Left_Ventricle, Cells_EBV.transformed_lymphocytes, Brain_Caudate_basal_ganglia, Liver, Nerve_Tibial, Brain_Hypothalamus, Cells_Transformed_fibroblasts, Testis	8	0.601	NA	0.0351
GJB3	Colon_Transverse, Muscle_Skeletal, Testis, Whole_Blood, Spleen, Esophagus_Mucosa, Nerve_Tibial, Liver, Brain_Spinal_cord_cervical_c.1, Lung, Brain_Putamen_basal_ganglia, Adipose_Visceral_Omentum, Thyroid, Brain_Anterior_cingulate_cortex_BA24	14	1.82e-05	NA	0.000219
SLC6A17	Pituitary, Spleen, Stomach, Esophagus_Muscularis, Skin_Sun_Exposed_Lower_leg	5	0.85	NA	0.116
FAM177B	Whole_Blood, Cells_EBV.transformed_lymphocytes, Artery_Tibial, Small_Intestine_Terminal_Ileum, Spleen, Colon_Transverse, Brain_Anterior_cingulate_cortex_BA24, Artery_Coronary, Brain_Hippocampus, Prostate	10	0.000360025	0.00119	0.00081
SNHG12	Adipose_Visceral_Omentum, Small_Intestine_Terminal_Ileum, Colon_Sigmoid, Brain_Anterior_cingulate_cortex_BA24, Nerve_Tibial, Testis, Heart_Left_Ventricle, Skin_Not_Sun_Exposed_Suprapubic, Heart_Atrial_Appendage, Lung, Esophagus_Mucosa, Whole_Blood, Cells_Transformed_fibroblasts, Liver, Esophagus_Muscularis, Colon_Transverse, Pituitary	17	0.153	NA	0.0163
CACNA1E	Esophagus_Gastroesophageal_Junction, Brain_Nucleus_accumbens_basal_ganglia, Brain_Cerebellar_Hemisphere, Adipose_Visceral_Omentum, Cells_EBV.transformed_lymphocytes, Stomach, Colon_Sigmoid	7	0.249	NA	0.0549
F5	Brain_Nucleus_accumbens_basal_ganglia, Uterus, Heart_Left_Ventricle, Esophagus_Muscularis, Ovary, Brain_Cerebellar_Hemisphere, Adipose_Visceral_Omentum, Breast_Mammary_Tissue, Skin_Sun_Exposed_Lower_leg, Skin_Not_Sun_Exposed_Suprapubic, Spleen, Small_Intestine_Terminal_Ileum, Lung, Esophagus_Gastroesophageal_Junction, Pancreas, Colon_Transverse, Brain_Spinal_cord_cervical_c.1, Whole_Blood, Brain_Cortex	19	0.01	NA	0.00181
GPATCH3	Artery_Aorta, Breast_Mammary_Tissue, Colon_Transverse, Brain_Anterior_cingulate_cortex_BA24	4	0.73	NA	0.118
COLGALT2	Pancreas, Brain_Cerebellum, Brain_Anterior_cingulate_cortex_BA24, Adrenal_Gland, Brain_Cerebellar_Hemisphere, Brain_Amygdala, Thyroid, Brain_Caudate_basal_ganglia, Brain_Cortex, Brain_Hypothalamus, Esophagus_Mucosa, Skin_Not_Sun_Exposed_Suprapubic, Skin_Sun_Exposed_Lower_leg, Lung, Brain_Putamen_basal_ganglia, Brain_Frontal_Cortex_BA9, Brain_Hippocampus, Brain_Substantia_nigra, Minor_Salivary_Gland, Whole_Blood, Adipose_Visceral_Omentum, Liver, Spleen, Colon_Transverse, Brain_Spinal_cord_cervical_c.1, Esophagus_Muscularis, Prostate	27	0.021	0.0517	0.00478
AC092811.1	Cells_EBV.transformed_lymphocytes, Brain_Frontal_Cortex_BA9, Artery_Tibial, Heart_Atrial_Appendage, Vagina, Artery_Aorta, Esophagus_Muscularis, Brain_Substantia_nigra	8	0.094	NA	0.0158
SPRR2E	Nerve_Tibial, Cells_EBV.transformed_lymphocytes, Ovary	3	0.331	NA	0.0155
KPRP	Brain_Cortex, Artery_Coronary, Brain_Cerebellum, Brain_Putamen_basal_ganglia, Artery_Aorta, Cells_Transformed_fibroblasts	6	0.689	NA	0.023
EFCAB7	Ovary, Breast_Mammary_Tissue, Skin_Not_Sun_Exposed_Suprapubic, Heart_Atrial_Appendage, Esophagus_Muscularis, Pancreas, Artery_Aorta, Esophagus_Gastroesophageal_Junction, Cells_Transformed_fibroblasts, Prostate, Brain_Anterior_cingulate_cortex_BA24, Thyroid, Brain_Hippocampus, Spleen, Testis, Heart_Left_Ventricle, Adipose_Visceral_Omentum, Whole_Blood	18	0.353	NA	0.0188
ZDHHC18	Brain_Anterior_cingulate_cortex_BA24	1	0.656	NA	0.00863
SFT2D2	Whole_Blood, Esophagus_Mucosa, Artery_Tibial, Artery_Coronary, Uterus, Brain_Cerebellum, Adrenal_Gland	7	0.599	NA	0.0265
CCDC19	Brain_Frontal_Cortex_BA9, Muscle_Skeletal, Prostate, Brain_Cerebellum, Adipose_Visceral_Omentum, Esophagus_Gastroesophageal_Junction, Brain_Amygdala, Colon_Transverse, Uterus, Colon_Sigmoid	10	0.057	NA	0.0142
MTMR9LP	Spleen, Artery_Tibial, Brain_Nucleus_accumbens_basal_ganglia, Cells_Transformed_fibroblasts, Nerve_Tibial, Colon_Transverse, Colon_Sigmoid, Pancreas, Brain_Spinal_cord_cervical_c.1, Heart_Atrial_Appendage	10	0.834	NA	0.208
RP11-289I10.2	Liver, Small_Intestine_Terminal_Ileum, Skin_Sun_Exposed_Lower_leg, Thyroid, Pancreas, Spleen	6	0.508	NA	0.087
RP11-54O7.3	Pancreas, Brain_Amygdala, Pituitary, Nerve_Tibial	4	0.466	NA	0.0189
RP11-343H5.4	Cells_EBV.transformed_lymphocytes, Heart_Atrial_Appendage, Colon_Sigmoid, Artery_Aorta, Small_Intestine_Terminal_Ileum, Adipose_Visceral_Omentum, Colon_Transverse	7	0.119	0.103	0.0248
RP11-561I11.3	Adipose_Visceral_Omentum, Brain_Cerebellum, Breast_Mammary_Tissue, Brain_Anterior_cingulate_cortex_BA24, Brain_Cerebellar_Hemisphere, Brain_Cortex, Brain_Frontal_Cortex_BA9, Brain_Hippocampus, Brain_Hypothalamus, Brain_Nucleus_accumbens_basal_ganglia, Brain_Putamen_basal_ganglia, Brain_Substantia_nigra	12	0.265	NA	0.0218
RP11-134G8.7	Brain_Substantia_nigra, Pancreas, Brain_Amygdala, Brain_Hypothalamus, Nerve_Tibial	5	0.8	NA	0.121
RP4-758J18.2	Skin_Sun_Exposed_Lower_leg, Testis, Artery_Coronary, Skin_Not_Sun_Exposed_Suprapubic, Cells_Transformed_fibroblasts, Colon_Sigmoid	6	0.0041	NA	0.0027
PPP1R8P1	Minor_Salivary_Gland	1	0.988	NA	0.243
RP11-426L16.3	Colon_Sigmoid, Prostate	2	0.166	NA	0.00331
C2CD4D	Adrenal_Gland, Esophagus_Gastroesophageal_Junction, Adipose_Visceral_Omentum, Pituitary, Skin_Not_Sun_Exposed_Suprapubic, Artery_Coronary	6	0.116	1.95e-05	0.0151
GAPDHP32	Brain_Amygdala, Adipose_Visceral_Omentum, Breast_Mammary_Tissue, Colon_Sigmoid	4	0.563	NA	0.0243
RP1-120G22.11	Brain_Caudate_basal_ganglia, Brain_Cerebellum	2	0.321	NA	0.000216
RP3-340N1.2	Brain_Cortex, Skin_Not_Sun_Exposed_Suprapubic, Artery_Coronary, Colon_Transverse, Testis, Adipose_Visceral_Omentum, Brain_Amygdala, Brain_Caudate_basal_ganglia, Brain_Hippocampus, Brain_Hypothalamus, Brain_Nucleus_accumbens_basal_ganglia, Brain_Spinal_cord_cervical_c.1, Brain_Substantia_nigra, Esophagus_Muscularis, Lung, Nerve_Tibial, Pituitary, Prostate	18	0.361	NA	0.00759
RP11-261C10.5	Skin_Sun_Exposed_Lower_leg, Small_Intestine_Terminal_Ileum, Pituitary, Cells_Transformed_fibroblasts, Brain_Putamen_basal_ganglia, Adrenal_Gland, Heart_Atrial_Appendage, Uterus, Adipose_Visceral_Omentum, Brain_Caudate_basal_ganglia, Brain_Cerebellum, Lung	12	0.0014	NA	0.0056
RP1-28O10.1	Brain_Spinal_cord_cervical_c.1, Heart_Left_Ventricle, Whole_Blood, Cells_EBV.transformed_lymphocytes, Uterus, Artery_Coronary, Muscle_Skeletal, Pancreas, Brain_Cerebellar_Hemisphere, Cells_Transformed_fibroblasts, Adipose_Visceral_Omentum, Esophagus_Gastroesophageal_Junction, Breast_Mammary_Tissue	13	0.000253531	NA	0.000451
RP4-781K5.8	Artery_Aorta, Colon_Sigmoid, Minor_Salivary_Gland, Adipose_Visceral_Omentum, Nerve_Tibial, Brain_Caudate_basal_ganglia, Brain_Anterior_cingulate_cortex_BA24, Ovary	8	0.595	NA	0.0629
SEC63P1	Liver, Skin_Not_Sun_Exposed_Suprapubic, Brain_Nucleus_accumbens_basal_ganglia	3	0.03	NA	0.00266
RP11-552D4.1	Brain_Substantia_nigra, Prostate, Adipose_Visceral_Omentum, Adrenal_Gland, Testis, Skin_Not_Sun_Exposed_Suprapubic, Brain_Hippocampus	7	0.127	0.0155	0.0118
RP11-135J2.4	Heart_Atrial_Appendage, Brain_Amygdala, Brain_Anterior_cingulate_cortex_BA24, Artery_Tibial, Brain_Cortex, Brain_Hypothalamus, Esophagus_Muscularis, Brain_Putamen_basal_ganglia, Nerve_Tibial, Brain_Frontal_Cortex_BA9, Brain_Hippocampus, Colon_Sigmoid, Adipose_Visceral_Omentum, Testis	14	0.065	NA	0.0114
RP5-884G6.2	Ovary, Uterus, Vagina, Brain_Anterior_cingulate_cortex_BA24, Cells_EBV.transformed_lymphocytes, Skin_Not_Sun_Exposed_Suprapubic, Esophagus_Gastroesophageal_Junction	7	0.554	NA	0.0661
AP006222.2	Colon_Sigmoid	1	0.949	NA	0.718
C1orf233	Brain_Cortex, Pituitary, Thyroid, Brain_Frontal_Cortex_BA9, Heart_Atrial_Appendage, Cells_Transformed_fibroblasts, Whole_Blood, Colon_Transverse, Skin_Not_Sun_Exposed_Suprapubic, Liver, Vagina	11	0.00037814	NA	0.0008
RP5-1160K1.6	Brain_Hypothalamus, Minor_Salivary_Gland, Small_Intestine_Terminal_Ileum, Brain_Putamen_basal_ganglia, Cells_EBV.transformed_lymphocytes, Brain_Spinal_cord_cervical_c.1, Brain_Substantia_nigra, Skin_Sun_Exposed_Lower_leg, Colon_Transverse	9	0.000658085	NA	0.000231
RP11-159C21.4	Brain_Nucleus_accumbens_basal_ganglia, Heart_Left_Ventricle, Skin_Sun_Exposed_Lower_leg	3	0.036	NA	8.96e-05
RP1-92O14.6	Brain_Cerebellar_Hemisphere, Muscle_Skeletal, Whole_Blood, Artery_Aorta, Colon_Transverse, Cells_Transformed_fibroblasts, Esophagus_Gastroesophageal_Junction, Skin_Sun_Exposed_Lower_leg, Adipose_Visceral_Omentum, Artery_Coronary, Stomach, Skin_Not_Sun_Exposed_Suprapubic, Esophagus_Muscularis, Thyroid, Adrenal_Gland, Lung	16	0.018	3.33e-07	0.00769
RP11-361K17.2	Brain_Cerebellum, Ovary, Esophagus_Gastroesophageal_Junction, Brain_Hippocampus, Artery_Tibial, Artery_Aorta, Small_Intestine_Terminal_Ileum	7	0.012	NA	0.00329
RP11-399E6.4	Breast_Mammary_Tissue, Skin_Sun_Exposed_Lower_leg, Esophagus_Muscularis, Adrenal_Gland, Colon_Transverse, Lung, Nerve_Tibial, Pancreas, Thyroid, Stomach, Brain_Hypothalamus, Prostate	12	6.34e-05	5.47e-20	7.63e-07
RP4-635E18.6	Brain_Cerebellar_Hemisphere, Esophagus_Muscularis, Artery_Tibial, Brain_Nucleus_accumbens_basal_ganglia, Brain_Cerebellum, Brain_Putamen_basal_ganglia, Brain_Caudate_basal_ganglia, Colon_Transverse	8	0.09	NA	0.0341
RP5-902P8.10	Artery_Tibial, Cells_EBV.transformed_lymphocytes, Brain_Nucleus_accumbens_basal_ganglia, Brain_Caudate_basal_ganglia, Lung, Prostate, Brain_Hypothalamus	7	0.028	NA	0.006
RP5-1198O20.4	Skin_Not_Sun_Exposed_Suprapubic, Minor_Salivary_Gland, Uterus, Brain_Cerebellar_Hemisphere, Small_Intestine_Terminal_Ileum, Pituitary, Brain_Cerebellum, Skin_Sun_Exposed_Lower_leg, Testis	9	0.028	NA	0.0011
DNM3OS	Spleen, Brain_Putamen_basal_ganglia, Esophagus_Gastroesophageal_Junction	3	0.0018	NA	0.000122
SETP18	Ovary, Brain_Putamen_basal_ganglia, Brain_Nucleus_accumbens_basal_ganglia, Brain_Amygdala, Brain_Hypothalamus, Brain_Frontal_Cortex_BA9, Brain_Caudate_basal_ganglia, Skin_Sun_Exposed_Lower_leg, Adipose_Visceral_Omentum, Esophagus_Mucosa, Brain_Anterior_cingulate_cortex_BA24	11	0.187	NA	0.0605
RP11-88H9.2	Artery_Coronary, Colon_Transverse, Prostate, Brain_Cortex, Brain_Putamen_basal_ganglia, Adipose_Visceral_Omentum, Adrenal_Gland, Brain_Amygdala, Brain_Caudate_basal_ganglia, Brain_Cerebellar_Hemisphere, Brain_Cerebellum, Brain_Frontal_Cortex_BA9, Brain_Hippocampus, Brain_Nucleus_accumbens_basal_ganglia, Colon_Sigmoid, Esophagus_Mucosa, Esophagus_Muscularis, Heart_Atrial_Appendage, Heart_Left_Ventricle, Liver, Lung, Muscle_Skeletal, Nerve_Tibial, Pancreas, Skin_Sun_Exposed_Lower_leg, Thyroid, Skin_Not_Sun_Exposed_Suprapubic, Cells_Transformed_fibroblasts, Testis, Brain_Hypothalamus, Pituitary	31	0.136	0.0213	0.0031
RP4-782L23.1	Brain_Substantia_nigra, Brain_Putamen_basal_ganglia, Uterus, Brain_Hippocampus	4	0.465	NA	0.0294
RP11-96K19.2	Testis, Cells_EBV.transformed_lymphocytes, Brain_Hypothalamus, Adrenal_Gland, Artery_Coronary, Whole_Blood, Pituitary, Uterus, Brain_Cerebellar_Hemisphere, Colon_Sigmoid	10	0.0035	NA	0.0144
RP4-665J23.1	Brain_Caudate_basal_ganglia, Nerve_Tibial, Brain_Substantia_nigra, Ovary, Pituitary, Heart_Atrial_Appendage, Artery_Tibial, Brain_Cortex, Brain_Spinal_cord_cervical_c.1, Adrenal_Gland, Brain_Cerebellum, Small_Intestine_Terminal_Ileum, Brain_Amygdala, Heart_Left_Ventricle	14	0.0012	0.000411	0.00023
RP11-134P9.1	Prostate, Brain_Nucleus_accumbens_basal_ganglia	2	0.574	NA	0.025
RP3-510D11.2	Cells_Transformed_fibroblasts, Heart_Atrial_Appendage, Stomach, Breast_Mammary_Tissue, Small_Intestine_Terminal_Ileum	5	0.144	NA	0.00957
SNRPGP10	Adipose_Visceral_Omentum, Brain_Cerebellum, Brain_Amygdala, Heart_Atrial_Appendage, Pituitary	5	0.026	NA	0.00904
RP5-1073O3.7	Brain_Hypothalamus, Vagina, Minor_Salivary_Gland, Uterus, Brain_Hippocampus, Testis, Colon_Transverse	7	0.197	NA	0.00395
RP11-231P20.2	Breast_Mammary_Tissue, Vagina, Brain_Substantia_nigra, Spleen, Pituitary, Minor_Salivary_Gland, Testis	7	0.1	NA	0.00115
KDM4A-AS1	Stomach, Brain_Frontal_Cortex_BA9, Esophagus_Muscularis, Ovary, Artery_Aorta, Esophagus_Mucosa, Cells_EBV.transformed_lymphocytes	7	0.031	NA	0.000304
EIF1AXP1	Adipose_Visceral_Omentum, Skin_Not_Sun_Exposed_Suprapubic, Esophagus_Muscularis, Colon_Transverse, Brain_Cerebellar_Hemisphere, Skin_Sun_Exposed_Lower_leg, Pituitary, Artery_Aorta, Testis, Brain_Hypothalamus	10	0.018	1.56e-07	0.00183
RP11-96L14.7	Brain_Cerebellar_Hemisphere, Cells_EBV.transformed_lymphocytes, Brain_Anterior_cingulate_cortex_BA24, Brain_Hypothalamus, Brain_Hippocampus, Brain_Caudate_basal_ganglia, Breast_Mammary_Tissue, Spleen, Brain_Amygdala, Brain_Nucleus_accumbens_basal_ganglia	10	6.26e-05	NA	7.09e-05
RP11-640M9.1	Muscle_Skeletal, Thyroid, Skin_Sun_Exposed_Lower_leg, Nerve_Tibial, Adrenal_Gland, Pancreas, Brain_Hippocampus, Vagina, Artery_Tibial	9	0.344	NA	0.141
RP4-669L17.10	Skin_Sun_Exposed_Lower_leg	1	0.941	NA	0.536
BX470102.3	Vagina, Artery_Aorta, Adipose_Visceral_Omentum, Cells_Transformed_fibroblasts	4	0.056	0.0664	0.00712
RP11-430C7.5	Artery_Aorta, Uterus, Esophagus_Mucosa, Vagina, Muscle_Skeletal, Brain_Cerebellar_Hemisphere, Brain_Frontal_Cortex_BA9, Minor_Salivary_Gland, Colon_Sigmoid, Liver, Skin_Not_Sun_Exposed_Suprapubic, Brain_Nucleus_accumbens_basal_ganglia, Pancreas, Esophagus_Muscularis, Nerve_Tibial, Breast_Mammary_Tissue, Whole_Blood, Esophagus_Gastroesophageal_Junction	18	0.0015	NA	3.65e-05
HIST2H2BB	Testis, Esophagus_Gastroesophageal_Junction, Breast_Mammary_Tissue, Stomach, Brain_Frontal_Cortex_BA9, Artery_Tibial, Small_Intestine_Terminal_Ileum	7	0.0081	NA	0.00444
RP11-4K3__A.5	Liver, Muscle_Skeletal, Brain_Cortex, Esophagus_Gastroesophageal_Junction, Stomach	5	0.28	NA	0.0559
SPRR2A	Brain_Substantia_nigra, Brain_Putamen_basal_ganglia, Nerve_Tibial, Adipose_Visceral_Omentum, Colon_Transverse, Adrenal_Gland, Skin_Sun_Exposed_Lower_leg	7	0.236	0.00113	0.0318
RP11-20O24.4	Brain_Putamen_basal_ganglia, Brain_Caudate_basal_ganglia	2	0.003	NA	0.000423
PCP4L1	Colon_Sigmoid, Lung, Esophagus_Gastroesophageal_Junction, Colon_Transverse, Esophagus_Muscularis, Artery_Tibial, Esophagus_Mucosa, Nerve_Tibial, Heart_Atrial_Appendage, Skin_Not_Sun_Exposed_Suprapubic, Skin_Sun_Exposed_Lower_leg, Cells_EBV.transformed_lymphocytes, Brain_Caudate_basal_ganglia	13	0.000130218	NA	1.71e-06
FCGR1C	Adipose_Visceral_Omentum, Whole_Blood, Brain_Cerebellar_Hemisphere, Thyroid, Brain_Spinal_cord_cervical_c.1, Brain_Putamen_basal_ganglia, Brain_Anterior_cingulate_cortex_BA24, Lung, Brain_Cortex, Brain_Caudate_basal_ganglia, Liver	11	0.022	NA	0.00473
RP4-791M13.4	Adrenal_Gland, Artery_Coronary, Breast_Mammary_Tissue, Cells_Transformed_fibroblasts, Pancreas, Skin_Sun_Exposed_Lower_leg, Brain_Anterior_cingulate_cortex_BA24, Prostate, Brain_Caudate_basal_ganglia, Colon_Sigmoid, Esophagus_Mucosa, Skin_Not_Sun_Exposed_Suprapubic	12	0.416	NA	0.141
RP4-561L24.3	Testis, Ovary, Muscle_Skeletal, Esophagus_Muscularis, Brain_Putamen_basal_ganglia, Brain_Anterior_cingulate_cortex_BA24, Nerve_Tibial, Esophagus_Gastroesophageal_Junction, Brain_Caudate_basal_ganglia, Thyroid, Heart_Atrial_Appendage, Brain_Nucleus_accumbens_basal_ganglia, Brain_Cortex, Brain_Hypothalamus, Adrenal_Gland	15	0.0035	NA	0.00503
RP11-226L15.5	Adipose_Visceral_Omentum, Esophagus_Muscularis, Uterus, Prostate, Brain_Caudate_basal_ganglia, Stomach, Brain_Spinal_cord_cervical_c.1, Esophagus_Mucosa, Colon_Transverse	9	0.069	NA	0.00523
LINC00622	Adipose_Visceral_Omentum, Brain_Frontal_Cortex_BA9, Liver, Brain_Hippocampus, Esophagus_Mucosa, Lung, Brain_Cerebellar_Hemisphere, Ovary	8	0.086	NA	0.000521
RP11-68I18.10	Brain_Amygdala, Minor_Salivary_Gland, Stomach, Brain_Cortex, Brain_Cerebellum, Skin_Not_Sun_Exposed_Suprapubic, Brain_Caudate_basal_ganglia, Brain_Cerebellar_Hemisphere, Thyroid, Brain_Anterior_cingulate_cortex_BA24, Skin_Sun_Exposed_Lower_leg, Brain_Substantia_nigra	12	0.043	NA	0.00666
OCLM	Brain_Cerebellar_Hemisphere, Nerve_Tibial, Cells_Transformed_fibroblasts, Muscle_Skeletal, Brain_Spinal_cord_cervical_c.1	5	0.617	NA	0.0801
RN7SL431P	Brain_Hypothalamus, Colon_Transverse, Brain_Frontal_Cortex_BA9, Brain_Cerebellum, Adipose_Visceral_Omentum, Cells_Transformed_fibroblasts, Cells_EBV.transformed_lymphocytes	7	0.0016	NA	0.00199
AC096677.1	Artery_Aorta, Pituitary, Stomach, Esophagus_Muscularis, Lung, Brain_Nucleus_accumbens_basal_ganglia	6	0.617	NA	0.0308
RP3-333A15.2	Brain_Anterior_cingulate_cortex_BA24, Skin_Sun_Exposed_Lower_leg, Brain_Cortex, Adrenal_Gland, Colon_Sigmoid, Adipose_Visceral_Omentum, Small_Intestine_Terminal_Ileum, Brain_Frontal_Cortex_BA9	8	0.082	0.00783	0.000955
SCARNA2	Liver, Cells_EBV.transformed_lymphocytes, Heart_Left_Ventricle, Skin_Sun_Exposed_Lower_leg, Stomach, Testis, Breast_Mammary_Tissue, Skin_Not_Sun_Exposed_Suprapubic, Brain_Hypothalamus	9	8.26e-05	NA	0.00112
RP11-338N10.1	Artery_Aorta, Esophagus_Mucosa, Brain_Hippocampus, Brain_Nucleus_accumbens_basal_ganglia, Testis, Colon_Transverse, Nerve_Tibial, Brain_Putamen_basal_ganglia, Minor_Salivary_Gland, Brain_Anterior_cingulate_cortex_BA24, Brain_Frontal_Cortex_BA9, Artery_Coronary, Brain_Amygdala, Brain_Caudate_basal_ganglia, Brain_Cerebellar_Hemisphere, Brain_Cortex, Brain_Hypothalamus, Breast_Mammary_Tissue, Colon_Sigmoid, Esophagus_Gastroesophageal_Junction, Esophagus_Muscularis, Lung, Pancreas, Pituitary, Prostate, Skin_Sun_Exposed_Lower_leg, Spleen, Stomach, Thyroid, Uterus, Vagina, Skin_Not_Sun_Exposed_Suprapubic, Brain_Spinal_cord_cervical_c.1, Brain_Substantia_nigra, Heart_Atrial_Appendage, Small_Intestine_Terminal_Ileum, Brain_Cerebellum	37	0.16	NA	0.0462
RP11-382D12.2	Pancreas, Brain_Putamen_basal_ganglia, Adipose_Visceral_Omentum, Brain_Cerebellum, Esophagus_Mucosa, Stomach, Cells_Transformed_fibroblasts, Brain_Hippocampus, Brain_Hypothalamus, Ovary, Skin_Sun_Exposed_Lower_leg, Brain_Anterior_cingulate_cortex_BA24, Testis	13	0.0042	NA	0.00212
RP5-1057J7.7	Pancreas, Artery_Tibial, Lung	3	0.748	NA	0.0508
RP11-188D8.1	Brain_Amygdala, Skin_Not_Sun_Exposed_Suprapubic, Whole_Blood, Colon_Transverse, Brain_Cortex, Thyroid, Artery_Aorta, Brain_Cerebellum, Lung, Brain_Anterior_cingulate_cortex_BA24, Cells_Transformed_fibroblasts, Brain_Hippocampus, Vagina, Esophagus_Mucosa, Nerve_Tibial, Esophagus_Gastroesophageal_Junction	16	0.224	NA	0.00501
RP11-486G15.2	Pancreas, Colon_Sigmoid, Heart_Atrial_Appendage, Muscle_Skeletal, Thyroid, Brain_Frontal_Cortex_BA9, Whole_Blood, Brain_Cerebellar_Hemisphere	8	0.162	NA	0.00807
RP4-740C4.8	Vagina	1	0.222	NA	4.9e-05
RP11-284F21.9	Esophagus_Mucosa, Adipose_Visceral_Omentum, Brain_Spinal_cord_cervical_c.1, Skin_Not_Sun_Exposed_Suprapubic, Pancreas, Brain_Substantia_nigra, Colon_Transverse, Brain_Cortex	8	0.153	NA	0.0182
RP11-168F9.2	Skin_Not_Sun_Exposed_Suprapubic, Nerve_Tibial, Testis, Esophagus_Mucosa, Stomach, Thyroid, Skin_Sun_Exposed_Lower_leg	7	0.155	NA	0.0666
RP4-739H11.4	Cells_EBV.transformed_lymphocytes, Stomach, Artery_Aorta, Brain_Amygdala, Brain_Anterior_cingulate_cortex_BA24, Muscle_Skeletal, Colon_Sigmoid, Thyroid, Brain_Cerebellar_Hemisphere, Brain_Putamen_basal_ganglia, Artery_Tibial, Uterus, Brain_Substantia_nigra, Brain_Hypothalamus, Testis, Pituitary, Brain_Cortex, Colon_Transverse, Nerve_Tibial, Prostate, Brain_Caudate_basal_ganglia, Esophagus_Muscularis	22	0.015	NA	0.00426
RP11-108M9.6	Esophagus_Mucosa, Colon_Transverse, Brain_Hippocampus, Stomach, Brain_Nucleus_accumbens_basal_ganglia, Whole_Blood, Pituitary, Prostate, Brain_Putamen_basal_ganglia, Nerve_Tibial, Thyroid, Ovary, Esophagus_Muscularis, Testis	14	0.0053	NA	0.00122
RP11-474O21.5	Brain_Nucleus_accumbens_basal_ganglia, Nerve_Tibial, Brain_Substantia_nigra, Skin_Not_Sun_Exposed_Suprapubic, Lung, Thyroid, Colon_Sigmoid	7	0.165	NA	0.0189
RP11-396C23.4	Vagina, Nerve_Tibial, Whole_Blood, Brain_Amygdala, Skin_Sun_Exposed_Lower_leg, Brain_Anterior_cingulate_cortex_BA24, Brain_Hypothalamus, Muscle_Skeletal, Colon_Transverse, Breast_Mammary_Tissue	10	0.0083	NA	0.014
RP11-359K18.4	Brain_Anterior_cingulate_cortex_BA24, Skin_Sun_Exposed_Lower_leg, Prostate, Colon_Sigmoid, Adipose_Visceral_Omentum, Uterus	6	0.299	NA	0.0211
RP11-422P24.11	Testis, Brain_Cortex, Liver, Brain_Putamen_basal_ganglia, Colon_Sigmoid, Artery_Tibial, Brain_Anterior_cingulate_cortex_BA24, Adipose_Visceral_Omentum	8	0.000216843	NA	2.05e-06
RP11-533E19.7	Nerve_Tibial, Brain_Cerebellum, Adrenal_Gland, Brain_Caudate_basal_ganglia, Esophagus_Gastroesophageal_Junction, Ovary, Artery_Coronary, Stomach, Breast_Mammary_Tissue	9	0.161	NA	0.044
RP11-96K19.5	Pituitary, Spleen, Brain_Amygdala, Whole_Blood	4	0.76	NA	0.12
RP5-973M2.2	Ovary, Artery_Coronary, Vagina, Adipose_Visceral_Omentum, Artery_Aorta, Spleen, Heart_Left_Ventricle, Esophagus_Muscularis, Skin_Sun_Exposed_Lower_leg	9	0.498	0.102	0.0568
WISP2	Adipose_Visceral_Omentum, Spleen, Brain_Frontal_Cortex_BA9, Colon_Sigmoid, Lung, Esophagus_Gastroesophageal_Junction, Artery_Tibial	7	0.093	0.044	0.0259
CTSA	Brain_Hypothalamus, Brain_Hippocampus, Brain_Caudate_basal_ganglia, Heart_Left_Ventricle, Uterus, Spleen, Brain_Putamen_basal_ganglia, Esophagus_Muscularis, Brain_Cortex, Vagina, Whole_Blood	11	0.23	0.000146	0.011
CST7	Adipose_Visceral_Omentum, Lung, Thyroid, Breast_Mammary_Tissue, Heart_Atrial_Appendage, Esophagus_Gastroesophageal_Junction, Skin_Sun_Exposed_Lower_leg, Nerve_Tibial, Heart_Left_Ventricle, Skin_Not_Sun_Exposed_Suprapubic, Spleen, Esophagus_Muscularis, Cells_EBV.transformed_lymphocytes, Artery_Aorta	14	0.000163473	0.00632	0.000827
REM1	Brain_Spinal_cord_cervical_c.1, Cells_Transformed_fibroblasts, Testis, Small_Intestine_Terminal_Ileum, Artery_Tibial, Nerve_Tibial, Skin_Not_Sun_Exposed_Suprapubic	7	0.194	2.33e-07	0.0752
PDRG1	Adipose_Visceral_Omentum, Heart_Atrial_Appendage, Esophagus_Muscularis, Artery_Aorta, Spleen, Minor_Salivary_Gland, Cells_EBV.transformed_lymphocytes, Lung, Skin_Not_Sun_Exposed_Suprapubic	9	0.277	3.28e-09	0.0619
TRMT6	Adipose_Visceral_Omentum, Cells_Transformed_fibroblasts, Liver, Brain_Frontal_Cortex_BA9, Brain_Putamen_basal_ganglia	5	0.331	0.103	0.00915
CHGB	Cells_EBV.transformed_lymphocytes, Heart_Atrial_Appendage, Breast_Mammary_Tissue, Brain_Spinal_cord_cervical_c.1, Liver, Adipose_Visceral_Omentum, Minor_Salivary_Gland, Brain_Hippocampus	8	0.322	0.000482	0.0126
COL9A3	Adrenal_Gland, Artery_Aorta, Skin_Sun_Exposed_Lower_leg, Small_Intestine_Terminal_Ileum, Esophagus_Gastroesophageal_Junction, Muscle_Skeletal	6	0.303	0.11	0.0314
ADNP	Muscle_Skeletal, Uterus, Artery_Coronary	3	0.765	0.251	0.0268
SEL1L2	Vagina, Brain_Caudate_basal_ganglia, Artery_Aorta, Breast_Mammary_Tissue, Adipose_Visceral_Omentum, Brain_Substantia_nigra, Artery_Tibial, Artery_Coronary	8	0.082	1.01e-05	0.015
RASSF2	Colon_Transverse, Colon_Sigmoid, Liver, Esophagus_Muscularis, Brain_Spinal_cord_cervical_c.1, Adipose_Visceral_Omentum, Brain_Cerebellar_Hemisphere, Small_Intestine_Terminal_Ileum, Artery_Aorta, Lung	10	0.062	0.122	0.027
CSNK2A1	Brain_Cerebellar_Hemisphere, Adipose_Visceral_Omentum, Brain_Hippocampus, Pituitary, Brain_Caudate_basal_ganglia, Brain_Cerebellum, Liver, Colon_Transverse	8	0.352	0.0353	0.0338
FERMT1	Stomach, Thyroid, Brain_Amygdala, Skin_Sun_Exposed_Lower_leg, Pancreas, Brain_Putamen_basal_ganglia	6	0.063	0.0269	0.00639
CRNKL1	Vagina, Stomach, Brain_Spinal_cord_cervical_c.1, Brain_Putamen_basal_ganglia, Pancreas, Artery_Tibial, Brain_Hypothalamus, Ovary, Whole_Blood, Skin_Not_Sun_Exposed_Suprapubic	10	0.467	0.124	0.0438
POFUT1	Skin_Not_Sun_Exposed_Suprapubic, Brain_Hypothalamus, Lung	3	0.376	NA	0.0274
JAG1	Esophagus_Muscularis, Brain_Caudate_basal_ganglia, Pituitary, Brain_Hippocampus, Heart_Atrial_Appendage, Cells_Transformed_fibroblasts, Brain_Nucleus_accumbens_basal_ganglia, Colon_Sigmoid	8	0.052	0.124	0.00449
E2F1	Spleen, Skin_Not_Sun_Exposed_Suprapubic, Lung, Prostate, Brain_Nucleus_accumbens_basal_ganglia, Liver, Brain_Hippocampus	7	0.155	0.0304	0.00548
WFDC2	Minor_Salivary_Gland, Prostate, Heart_Left_Ventricle, Breast_Mammary_Tissue, Skin_Not_Sun_Exposed_Suprapubic, Colon_Transverse	6	7.02e-06	6.15e-15	1.28e-10
RPN2	Lung, Esophagus_Muscularis, Muscle_Skeletal, Thyroid, Nerve_Tibial, Whole_Blood, Small_Intestine_Terminal_Ileum, Testis, Vagina, Adipose_Visceral_Omentum, Breast_Mammary_Tissue, Brain_Amygdala, Minor_Salivary_Gland, Stomach	14	0.062	0.109	0.0314
HMGB1P1	Lung, Brain_Cerebellar_Hemisphere, Cells_EBV.transformed_lymphocytes, Artery_Tibial, Thyroid, Esophagus_Gastroesophageal_Junction, Brain_Spinal_cord_cervical_c.1, Brain_Cerebellum, Colon_Transverse, Uterus, Minor_Salivary_Gland, Colon_Sigmoid, Heart_Atrial_Appendage, Testis, Esophagus_Muscularis, Breast_Mammary_Tissue, Liver, Spleen, Pituitary	19	0.283	0.629	0.0309
SLPI	Adrenal_Gland, Artery_Tibial, Skin_Not_Sun_Exposed_Suprapubic, Esophagus_Mucosa, Skin_Sun_Exposed_Lower_leg, Colon_Sigmoid, Brain_Cortex, Brain_Nucleus_accumbens_basal_ganglia, Brain_Anterior_cingulate_cortex_BA24, Nerve_Tibial, Brain_Putamen_basal_ganglia, Breast_Mammary_Tissue, Esophagus_Gastroesophageal_Junction, Cells_Transformed_fibroblasts, Esophagus_Muscularis, Heart_Left_Ventricle, Colon_Transverse	17	3.76e-05	9.8e-10	7.23e-14
PARD6B	Vagina, Adrenal_Gland, Cells_Transformed_fibroblasts, Artery_Aorta, Brain_Hippocampus, Lung, Pancreas, Thyroid, Brain_Spinal_cord_cervical_c.1, Esophagus_Muscularis, Heart_Atrial_Appendage, Brain_Frontal_Cortex_BA9, Testis, Nerve_Tibial	14	0.822	0.116	0.101
ATP5E	Esophagus_Muscularis, Esophagus_Gastroesophageal_Junction, Brain_Hippocampus, Brain_Amygdala, Colon_Sigmoid, Thyroid, Uterus, Esophagus_Mucosa, Artery_Coronary, Muscle_Skeletal, Spleen, Adrenal_Gland	12	0.0032	0.00589	0.000129
SNAI1	Brain_Cerebellum, Brain_Anterior_cingulate_cortex_BA24, Brain_Putamen_basal_ganglia, Brain_Spinal_cord_cervical_c.1, Brain_Hypothalamus, Brain_Cerebellar_Hemisphere, Brain_Nucleus_accumbens_basal_ganglia, Breast_Mammary_Tissue, Small_Intestine_Terminal_Ileum, Nerve_Tibial	10	0.000324177	0.0056	0.000409
MOCS3	Heart_Atrial_Appendage, Brain_Cerebellum, Testis, Pancreas, Skin_Not_Sun_Exposed_Suprapubic, Cells_EBV.transformed_lymphocytes, Brain_Frontal_Cortex_BA9	7	0.0116	0.00182	0.00018
STX16	Adrenal_Gland, Heart_Atrial_Appendage, Liver, Brain_Putamen_basal_ganglia, Cells_Transformed_fibroblasts, Artery_Coronary, Nerve_Tibial, Thyroid, Brain_Spinal_cord_cervical_c.1, Artery_Aorta, Breast_Mammary_Tissue, Brain_Cerebellar_Hemisphere, Colon_Sigmoid, Brain_Amygdala	14	0.063	0.00658	0.000395
RBPJL	Small_Intestine_Terminal_Ileum, Brain_Anterior_cingulate_cortex_BA24, Pancreas, Adipose_Visceral_Omentum, Uterus, Cells_EBV.transformed_lymphocytes, Esophagus_Gastroesophageal_Junction, Minor_Salivary_Gland, Liver, Brain_Frontal_Cortex_BA9, Spleen, Nerve_Tibial	12	4.55e-15	1.72e-19	4e-11
BCAS4	Brain_Hippocampus, Brain_Amygdala, Adipose_Visceral_Omentum, Nerve_Tibial, Thyroid, Brain_Frontal_Cortex_BA9, Stomach, Esophagus_Mucosa, Artery_Tibial, Brain_Anterior_cingulate_cortex_BA24, Lung, Brain_Caudate_basal_ganglia, Esophagus_Muscularis, Heart_Atrial_Appendage, Liver, Brain_Cerebellum, Vagina, Muscle_Skeletal, Prostate, Adrenal_Gland, Brain_Cerebellar_Hemisphere, Brain_Cortex, Brain_Nucleus_accumbens_basal_ganglia, Brain_Putamen_basal_ganglia, Brain_Substantia_nigra, Pituitary, Skin_Sun_Exposed_Lower_leg, Small_Intestine_Terminal_Ileum, Colon_Sigmoid, Skin_Not_Sun_Exposed_Suprapubic, Artery_Aorta	31	0.191	0.753	0.0221
PCK1	Heart_Atrial_Appendage	1	0.234	0.174	0.000403
GZF1	Brain_Putamen_basal_ganglia, Spleen, Brain_Frontal_Cortex_BA9, Adrenal_Gland, Esophagus_Muscularis, Lung, Adipose_Visceral_Omentum, Skin_Sun_Exposed_Lower_leg, Nerve_Tibial, Heart_Left_Ventricle, Whole_Blood, Brain_Spinal_cord_cervical_c.1	12	0.065	0.406	0.0358
NRSN2	Brain_Cerebellum, Lung, Artery_Aorta	3	0.299	0.0108	0.0206
BMP2	Artery_Aorta, Small_Intestine_Terminal_Ileum, Thyroid, Adipose_Visceral_Omentum, Brain_Spinal_cord_cervical_c.1, Artery_Tibial, Heart_Left_Ventricle, Brain_Hippocampus, Vagina	9	0.0036	0.0259	0.000634
FLRT3	Esophagus_Gastroesophageal_Junction, Brain_Anterior_cingulate_cortex_BA24, Heart_Left_Ventricle, Testis, Artery_Aorta, Colon_Transverse	6	0.000415887	7.29e-06	2.33e-06
LAMP5	Skin_Sun_Exposed_Lower_leg, Breast_Mammary_Tissue, Artery_Tibial, Brain_Frontal_Cortex_BA9, Artery_Aorta, Thyroid, Uterus, Nerve_Tibial, Brain_Caudate_basal_ganglia, Ovary, Heart_Atrial_Appendage, Esophagus_Gastroesophageal_Junction, Small_Intestine_Terminal_Ileum, Vagina, Esophagus_Mucosa	15	0.498	0.539	0.0583
ID1	Brain_Hypothalamus, Stomach, Brain_Cortex, Nerve_Tibial, Adipose_Visceral_Omentum, Cells_EBV.transformed_lymphocytes, Artery_Coronary, Brain_Hippocampus	8	0.289	0.563	0.0393
ADRM1	Esophagus_Gastroesophageal_Junction, Artery_Coronary, Spleen, Colon_Sigmoid	4	0.000115818	1.16e-06	9.21e-07
AAR2	Minor_Salivary_Gland, Testis, Artery_Coronary, Brain_Caudate_basal_ganglia, Whole_Blood, Brain_Substantia_nigra, Esophagus_Mucosa	7	0.00135781	0.000422	0.000234
ACSS2	Adrenal_Gland, Brain_Anterior_cingulate_cortex_BA24, Muscle_Skeletal, Brain_Frontal_Cortex_BA9, Stomach, Skin_Not_Sun_Exposed_Suprapubic, Brain_Substantia_nigra, Brain_Cerebellar_Hemisphere, Esophagus_Muscularis, Artery_Tibial, Uterus	11	0.035	2.91e-12	0.00011
SNAP25	Testis, Lung, Artery_Aorta, Artery_Tibial, Brain_Spinal_cord_cervical_c.1, Brain_Putamen_basal_ganglia, Esophagus_Muscularis, Adrenal_Gland, Liver	9	0.0131	2.92e-05	0.00202
ZSWIM3	Breast_Mammary_Tissue, Spleen, Brain_Nucleus_accumbens_basal_ganglia, Brain_Spinal_cord_cervical_c.1, Muscle_Skeletal	5	0.011	2.25e-06	3.35e-05
YTHDF1	Esophagus_Mucosa, Brain_Spinal_cord_cervical_c.1, Brain_Caudate_basal_ganglia, Cells_EBV.transformed_lymphocytes, Uterus, Heart_Left_Ventricle	6	0.208	0.141	0.0236
RP11-93B14.6	Brain_Anterior_cingulate_cortex_BA24, Vagina, Uterus, Stomach, Brain_Cerebellum	5	0.08	0.000156	0.0122
SCAND1	Brain_Cerebellar_Hemisphere, Whole_Blood, Brain_Frontal_Cortex_BA9, Muscle_Skeletal, Brain_Anterior_cingulate_cortex_BA24, Uterus, Brain_Putamen_basal_ganglia, Cells_EBV.transformed_lymphocytes, Thyroid, Artery_Aorta, Heart_Left_Ventricle, Cells_Transformed_fibroblasts, Adipose_Visceral_Omentum	13	0.0025	4.56e-05	6.15e-05
ASXL1	Esophagus_Mucosa, Small_Intestine_Terminal_Ileum, Spleen, Vagina, Colon_Sigmoid, Cells_Transformed_fibroblasts	6	0.47	0.0537	0.0148
ZNF217	Lung, Thyroid, Muscle_Skeletal, Brain_Amygdala, Heart_Left_Ventricle, Minor_Salivary_Gland, Esophagus_Gastroesophageal_Junction, Small_Intestine_Terminal_Ileum, Spleen, Stomach, Artery_Tibial, Esophagus_Muscularis, Pancreas	13	0.062	0.0104	0.0381
FDX1P1	Skin_Sun_Exposed_Lower_leg, Ovary, Breast_Mammary_Tissue, Spleen, Vagina, Small_Intestine_Terminal_Ileum, Artery_Tibial, Skin_Not_Sun_Exposed_Suprapubic, Brain_Hippocampus, Lung, Nerve_Tibial, Esophagus_Mucosa, Liver, Esophagus_Muscularis, Heart_Atrial_Appendage, Thyroid, Pituitary	17	1.83e-05	0	2.16e-07
PLCB1	Artery_Tibial, Esophagus_Gastroesophageal_Junction, Whole_Blood, Heart_Atrial_Appendage, Vagina, Small_Intestine_Terminal_Ileum, Colon_Sigmoid, Brain_Cerebellum, Adrenal_Gland, Brain_Caudate_basal_ganglia, Muscle_Skeletal, Spleen	12	0.026	0.00109	0.00885
ZNF840	Pancreas, Minor_Salivary_Gland, Stomach, Thyroid	4	0.12	0.000955	0.0021
FAM217B	Stomach, Brain_Cerebellar_Hemisphere, Prostate, Uterus	4	0.000355065	1.31e-05	1.04e-06
ZNF512B	Esophagus_Mucosa, Cells_EBV.transformed_lymphocytes, Small_Intestine_Terminal_Ileum, Brain_Caudate_basal_ganglia, Brain_Nucleus_accumbens_basal_ganglia, Colon_Sigmoid	6	0.000520936	2.67e-05	9.21e-06
RP4-724E16.2	Pancreas, Lung, Artery_Coronary, Adipose_Visceral_Omentum, Artery_Tibial, Brain_Spinal_cord_cervical_c.1, Breast_Mammary_Tissue, Esophagus_Muscularis, Prostate, Brain_Cortex, Brain_Hippocampus	11	0.0029	0.00667	0.000715
UCKL1	Brain_Caudate_basal_ganglia, Nerve_Tibial, Brain_Substantia_nigra, Cells_EBV.transformed_lymphocytes, Brain_Putamen_basal_ganglia, Muscle_Skeletal, Liver	7	0.0025	0.00255	6.5e-07
RP11-465L10.10	Adipose_Visceral_Omentum, Pituitary, Brain_Putamen_basal_ganglia, Spleen, Skin_Not_Sun_Exposed_Suprapubic, Brain_Cerebellar_Hemisphere, Whole_Blood, Testis	8	0.036	0.000805	0.00468
SNORD17	Colon_Sigmoid, Breast_Mammary_Tissue, Colon_Transverse, Artery_Coronary, Stomach, Adipose_Visceral_Omentum	6	0.627	0.0456	0.0647
FASTKD5	Whole_Blood, Vagina, Adipose_Visceral_Omentum, Adrenal_Gland, Brain_Frontal_Cortex_BA9, Artery_Coronary, Stomach	7	0.262	5.21e-07	0.012
RP4-800J21.3	Brain_Cerebellar_Hemisphere, Uterus, Artery_Aorta, Brain_Hippocampus	4	0.0054	0.00184	0.00118
RP5-1103G7.4	Artery_Aorta, Colon_Sigmoid, Muscle_Skeletal, Adipose_Visceral_Omentum, Brain_Cerebellum, Brain_Cortex, Brain_Cerebellar_Hemisphere	7	0.517	0.136	0.0722
RP1-309F20.3	Brain_Putamen_basal_ganglia, Muscle_Skeletal, Brain_Cerebellar_Hemisphere, Colon_Transverse, Brain_Frontal_Cortex_BA9, Minor_Salivary_Gland, Adipose_Visceral_Omentum	7	0.0039	0.0103	0.00196
MKRN7P	Vagina, Adipose_Visceral_Omentum, Stomach, Liver	4	0.765	0.31	0.144
HAR1A	Uterus, Brain_Substantia_nigra, Brain_Putamen_basal_ganglia, Breast_Mammary_Tissue, Esophagus_Gastroesophageal_Junction, Testis, Esophagus_Muscularis, Brain_Frontal_Cortex_BA9, Pituitary, Brain_Cortex	10	0.608	0.259	0.0715
FTLP3	Brain_Nucleus_accumbens_basal_ganglia, Brain_Caudate_basal_ganglia, Brain_Hippocampus, Brain_Cerebellum	4	0.103	0.0034	0.00138
PSMD10P1	Pituitary, Heart_Atrial_Appendage, Ovary, Spleen	4	0.118	0.00424	0.000145
VN1R108P	Muscle_Skeletal, Brain_Frontal_Cortex_BA9, Breast_Mammary_Tissue, Lung, Testis, Brain_Hypothalamus, Colon_Sigmoid, Stomach, Skin_Not_Sun_Exposed_Suprapubic, Vagina	10	0.843	NA	0.203
RP4-530I15.9	Liver, Ovary, Thyroid, Testis, Colon_Sigmoid, Esophagus_Muscularis	6	0.0047	0.00117	3.69e-05
RP11-93B14.5	Uterus, Brain_Putamen_basal_ganglia, Vagina, Colon_Sigmoid, Spleen, Heart_Left_Ventricle, Brain_Caudate_basal_ganglia, Brain_Cerebellar_Hemisphere	8	0.0026	0.115	8.17e-05
SDCBP2-AS1	Brain_Cerebellum, Pancreas, Adrenal_Gland, Colon_Transverse, Skin_Not_Sun_Exposed_Suprapubic, Nerve_Tibial, Stomach, Testis, Colon_Sigmoid, Pituitary, Whole_Blood, Prostate, Thyroid, Esophagus_Gastroesophageal_Junction, Cells_Transformed_fibroblasts, Brain_Spinal_cord_cervical_c.1	16	0.048	2.26e-10	0.00207
GNAS-AS1	Skin_Sun_Exposed_Lower_leg, Uterus, Minor_Salivary_Gland, Artery_Aorta, Artery_Tibial, Esophagus_Muscularis, Lung	7	0.004	1.65e-05	1.61e-05
RP5-1041C10.3	Esophagus_Mucosa, Vagina, Lung, Pituitary, Skin_Sun_Exposed_Lower_leg, Whole_Blood, Ovary	7	2.27e-05	8.54e-06	0.000128
TNFRSF6B	Uterus, Cells_Transformed_fibroblasts, Whole_Blood, Liver, Skin_Sun_Exposed_Lower_leg, Muscle_Skeletal, Small_Intestine_Terminal_Ileum, Artery_Coronary, Brain_Cortex, Spleen, Testis	11	0.0031	0.0112	0.000723
MIR296	Brain_Frontal_Cortex_BA9, Brain_Caudate_basal_ganglia, Heart_Atrial_Appendage, Nerve_Tibial	4	0.121	0.0194	0.00822
SRXN1	Whole_Blood, Muscle_Skeletal, Pituitary, Spleen, Heart_Atrial_Appendage, Small_Intestine_Terminal_Ileum, Colon_Sigmoid, Brain_Caudate_basal_ganglia, Cells_Transformed_fibroblasts, Nerve_Tibial, Skin_Sun_Exposed_Lower_leg, Brain_Anterior_cingulate_cortex_BA24, Skin_Not_Sun_Exposed_Suprapubic, Adipose_Visceral_Omentum	14	0.593	0.258	0.0856
SOD1	Esophagus_Muscularis, Skin_Sun_Exposed_Lower_leg, Lung, Colon_Transverse, Artery_Coronary, Thyroid	6	0.303	0.0671	0.00544
CXADR	Testis, Heart_Left_Ventricle, Prostate, Spleen, Pituitary, Ovary	6	0.622	0.0363	0.0768
JAM2	Adipose_Visceral_Omentum, Artery_Coronary, Heart_Atrial_Appendage, Skin_Sun_Exposed_Lower_leg, Brain_Nucleus_accumbens_basal_ganglia, Stomach, Skin_Not_Sun_Exposed_Suprapubic, Artery_Aorta, Cells_EBV.transformed_lymphocytes	9	0.332	0.000248	0.00149
ATP5J	Brain_Putamen_basal_ganglia, Liver, Esophagus_Gastroesophageal_Junction, Pancreas, Brain_Nucleus_accumbens_basal_ganglia, Cells_EBV.transformed_lymphocytes, Minor_Salivary_Gland, Brain_Amygdala, Adrenal_Gland	9	0.229	0.0331	0.03512
ADAMTS5	Brain_Anterior_cingulate_cortex_BA24, Liver, Brain_Cerebellar_Hemisphere, Brain_Cerebellum, Brain_Putamen_basal_ganglia, Lung, Brain_Cortex, Artery_Aorta, Brain_Substantia_nigra	9	0.096	0.0664	0.00622
SAMSN1	Cells_Transformed_fibroblasts, Pituitary, Colon_Sigmoid, Thyroid, Brain_Substantia_nigra, Brain_Spinal_cord_cervical_c.1, Cells_EBV.transformed_lymphocytes	7	0.082	0.0105	0.0104
MAP3K7CL	Cells_Transformed_fibroblasts, Brain_Anterior_cingulate_cortex_BA24, Skin_Sun_Exposed_Lower_leg, Breast_Mammary_Tissue, Brain_Hypothalamus, Brain_Nucleus_accumbens_basal_ganglia, Stomach, Ovary, Esophagus_Muscularis, Thyroid, Esophagus_Gastroesophageal_Junction, Liver, Muscle_Skeletal, Brain_Amygdala, Minor_Salivary_Gland, Esophagus_Mucosa, Small_Intestine_Terminal_Ileum, Skin_Not_Sun_Exposed_Suprapubic, Artery_Tibial	19	0.192	2.41e-32	0.0656
ETS2	Testis, Esophagus_Gastroesophageal_Junction, Skin_Not_Sun_Exposed_Suprapubic, Brain_Anterior_cingulate_cortex_BA24, Cells_EBV.transformed_lymphocytes, Skin_Sun_Exposed_Lower_leg, Heart_Atrial_Appendage, Stomach, Muscle_Skeletal, Brain_Cortex, Brain_Amygdala, Adipose_Visceral_Omentum, Brain_Caudate_basal_ganglia, Brain_Cerebellum, Esophagus_Muscularis, Artery_Tibial	16	0.0031	2.38e-05	0.00386
GART	Adipose_Visceral_Omentum, Thyroid, Pituitary, Brain_Caudate_basal_ganglia, Nerve_Tibial, Minor_Salivary_Gland, Brain_Nucleus_accumbens_basal_ganglia, Testis, Vagina	9	0.2	0.325	0.0265
DONSON	Breast_Mammary_Tissue, Thyroid, Brain_Hippocampus, Brain_Spinal_cord_cervical_c.1, Brain_Putamen_basal_ganglia, Cells_Transformed_fibroblasts, Adrenal_Gland	7	0.0078	0.022	0.00185
CHAF1B	Esophagus_Muscularis, Whole_Blood, Uterus, Pituitary, Esophagus_Mucosa, Muscle_Skeletal	6	0.464	0.207	0.0395
ABCG1	Testis, Brain_Anterior_cingulate_cortex_BA24, Colon_Sigmoid, Liver, Brain_Cerebellar_Hemisphere, Brain_Cortex	6	0.123	0.0146	0.00141
UBASH3A	Adrenal_Gland, Artery_Aorta, Esophagus_Gastroesophageal_Junction, Whole_Blood, Adipose_Visceral_Omentum, Colon_Transverse, Esophagus_Mucosa, Esophagus_Muscularis, Lung, Nerve_Tibial, Skin_Not_Sun_Exposed_Suprapubic, Small_Intestine_Terminal_Ileum, Spleen, Stomach, Thyroid, Vagina, Prostate, Liver	18	0.000445223	0.00934	7.67e-05
CYYR1	Adipose_Visceral_Omentum, Pancreas, Liver, Esophagus_Gastroesophageal_Junction, Colon_Sigmoid	5	0.862	0.0261	0.119
GRIK1	Whole_Blood, Breast_Mammary_Tissue, Esophagus_Gastroesophageal_Junction, Adrenal_Gland, Artery_Tibial, Minor_Salivary_Gland	6	0.076	0.112	0.007145
GRIK1-AS1	Vagina, Colon_Transverse, Adrenal_Gland, Adipose_Visceral_Omentum	4	0.654	0.381	0.036
PCP4	Colon_Sigmoid, Brain_Amygdala, Brain_Frontal_Cortex_BA9, Colon_Transverse, Testis, Heart_Atrial_Appendage, Whole_Blood, Spleen, Heart_Left_Ventricle, Brain_Cortex, Thyroid, Adipose_Visceral_Omentum	12	0.471	0.00296	0.0297
C21orf128	Adrenal_Gland, Brain_Anterior_cingulate_cortex_BA24, Brain_Substantia_nigra, Small_Intestine_Terminal_Ileum, Brain_Spinal_cord_cervical_c.1, Uterus, Brain_Caudate_basal_ganglia, Brain_Nucleus_accumbens_basal_ganglia, Prostate, Brain_Hypothalamus, Esophagus_Muscularis, Pituitary, Brain_Cortex, Thyroid, Colon_Transverse	15	0.321	0.0769	0.124
HMGN1	Skin_Sun_Exposed_Lower_leg, Brain_Anterior_cingulate_cortex_BA24, Lung, Muscle_Skeletal, Adrenal_Gland, Pancreas, Ovary, Testis, Nerve_Tibial	9	0.146	3.06e-16	0.0148
RPL13AP7	Minor_Salivary_Gland, Ovary	2	0.966	0.72	0.147
AP000318.2	Heart_Left_Ventricle, Artery_Aorta	2	0.093	0.0052	0.001241
AP001053.11	Thyroid, Artery_Aorta, Skin_Not_Sun_Exposed_Suprapubic, Esophagus_Mucosa, Brain_Putamen_basal_ganglia, Adrenal_Gland, Brain_Caudate_basal_ganglia, Spleen, Ovary, Skin_Sun_Exposed_Lower_leg, Adipose_Visceral_Omentum, Stomach, Breast_Mammary_Tissue	13	0.439	5.49e-05	0.0485
LINC00162	Brain_Amygdala, Brain_Caudate_basal_ganglia, Esophagus_Muscularis, Colon_Sigmoid, Colon_Transverse, Artery_Tibial	6	0.022	4.83e-09	0.005759
LINC00310	Thyroid, Brain_Putamen_basal_ganglia, Brain_Cerebellar_Hemisphere	3	0.259	0.0132	0.0106
AP001469.7	Esophagus_Mucosa, Cells_Transformed_fibroblasts, Brain_Caudate_basal_ganglia, Esophagus_Muscularis, Heart_Atrial_Appendage, Brain_Anterior_cingulate_cortex_BA24	6	0.000622647	2.99e-06	5.94e-05
AP001065.15	Testis, Skin_Not_Sun_Exposed_Suprapubic, Pituitary, Heart_Left_Ventricle, Breast_Mammary_Tissue	5	0.094	0.00317	0.0201
LRRC3-AS1	Brain_Caudate_basal_ganglia, Pituitary, Testis, Brain_Cerebellar_Hemisphere, Artery_Coronary, Brain_Hypothalamus, Brain_Amygdala, Colon_Sigmoid	8	0.041	0.0901	0.00875
DSTNP1	Skin_Not_Sun_Exposed_Suprapubic, Brain_Hippocampus, Brain_Cortex, Esophagus_Gastroesophageal_Junction, Brain_Spinal_cord_cervical_c.1, Adipose_Visceral_Omentum, Cells_Transformed_fibroblasts, Cells_EBV.transformed_lymphocytes, Ovary	9	0.000803011	6.18e-12	9.28e-06
ERVH48-1	Small_Intestine_Terminal_Ileum, Minor_Salivary_Gland, Skin_Sun_Exposed_Lower_leg, Colon_Transverse, Heart_Atrial_Appendage, Skin_Not_Sun_Exposed_Suprapubic, Testis, Ovary, Adipose_Visceral_Omentum, Thyroid, Brain_Substantia_nigra	11	0.327	4.52e-05	0.039
PCBP2P1	Prostate, Brain_Cerebellar_Hemisphere, Minor_Salivary_Gland, Brain_Cerebellum, Ovary, Thyroid, Cells_EBV.transformed_lymphocytes	7	0.107	0.0171	0.011435
AF064858.8	Small_Intestine_Terminal_Ileum, Heart_Left_Ventricle, Spleen, Prostate, Esophagus_Mucosa, Brain_Cortex, Breast_Mammary_Tissue, Uterus, Muscle_Skeletal, Esophagus_Muscularis, Brain_Substantia_nigra	11	0.169	8.78e-07	0.00111
LINC00479	Vagina, Skin_Sun_Exposed_Lower_leg, Liver, Pituitary, Artery_Tibial, Prostate, Stomach, Skin_Not_Sun_Exposed_Suprapubic, Pancreas, Esophagus_Mucosa, Lung, Minor_Salivary_Gland, Artery_Aorta, Thyroid, Artery_Coronary	15	0.012	0.189	0.00311
AF064858.11	Artery_Tibial, Colon_Transverse, Vagina, Brain_Cortex, Brain_Anterior_cingulate_cortex_BA24, Heart_Left_Ventricle, Esophagus_Muscularis, Small_Intestine_Terminal_Ileum, Thyroid, Artery_Coronary, Artery_Aorta	11	0.000944425	1.81e-15	0.000223
MRPS6	Artery_Coronary, Esophagus_Muscularis, Adipose_Visceral_Omentum, Brain_Cerebellar_Hemisphere, Esophagus_Mucosa, Skin_Sun_Exposed_Lower_leg, Spleen, Muscle_Skeletal, Brain_Cerebellum, Lung, Brain_Hypothalamus, Artery_Tibial, Artery_Aorta	13	0.0017	0.0111	0.00447
AP001505.9	Artery_Coronary, Esophagus_Muscularis, Artery_Aorta, Adipose_Visceral_Omentum, Lung	5	0.0014	1.06e-05	1.67e-05
AP001429.1	Brain_Hippocampus, Stomach, Brain_Putamen_basal_ganglia, Cells_EBV.transformed_lymphocytes, Small_Intestine_Terminal_Ileum	5	0.603	0.0529	0.0577
AP000254.8	Brain_Cerebellum, Vagina, Ovary, Artery_Tibial, Brain_Amygdala, Minor_Salivary_Gland, Brain_Hippocampus	7	0.165	0.0012	0.01597
RTN4R	Heart_Left_Ventricle, Skin_Not_Sun_Exposed_Suprapubic, Adrenal_Gland, Brain_Cerebellum, Heart_Atrial_Appendage, Cells_EBV.transformed_lymphocytes, Uterus, Pituitary, Brain_Spinal_cord_cervical_c.1, Colon_Sigmoid	10	0.029	2.8e-05	0.00197
PHF21B	Stomach, Breast_Mammary_Tissue, Nerve_Tibial, Minor_Salivary_Gland, Esophagus_Gastroesophageal_Junction, Skin_Sun_Exposed_Lower_leg, Muscle_Skeletal, Lung, Brain_Hippocampus, Thyroid	10	0.000910441	0.0254	0.00203
GTSE1	Colon_Sigmoid, Brain_Putamen_basal_ganglia, Heart_Atrial_Appendage, Esophagus_Muscularis, Brain_Caudate_basal_ganglia, Spleen	6	0.383	0.0793	0.0347
CDC45	Colon_Transverse, Brain_Cerebellum, Testis, Liver, Thyroid	5	0.201	0.167	0.00555
OSM	Vagina, Uterus, Spleen, Artery_Aorta, Brain_Spinal_cord_cervical_c.1, Esophagus_Gastroesophageal_Junction	6	0.249	0.0766	0.0188
SF3A1	Pancreas, Brain_Cerebellum, Esophagus_Gastroesophageal_Junction, Brain_Frontal_Cortex_BA9, Artery_Aorta, Minor_Salivary_Gland, Brain_Putamen_basal_ganglia, Adrenal_Gland, Ovary, Brain_Hippocampus	10	0.0025	6.7e-05	0.00014
MAPK1	Nerve_Tibial, Esophagus_Gastroesophageal_Junction, Esophagus_Muscularis, Pancreas, Skin_Sun_Exposed_Lower_leg, Cells_Transformed_fibroblasts, Muscle_Skeletal, Brain_Spinal_cord_cervical_c.1, Brain_Anterior_cingulate_cortex_BA24, Ovary, Whole_Blood, Brain_Cerebellum, Artery_Tibial, Liver	14	9.99e-05	0.000574	2.27e-05
GGT1	Lung, Pancreas, Brain_Cerebellum, Cells_EBV.transformed_lymphocytes, Colon_Transverse, Small_Intestine_Terminal_Ileum, Whole_Blood, Cells_Transformed_fibroblasts, Liver, Stomach, Testis, Thyroid, Artery_Coronary, Brain_Cerebellar_Hemisphere, Brain_Hypothalamus, Esophagus_Gastroesophageal_Junction, Esophagus_Mucosa, Brain_Spinal_cord_cervical_c.1, Skin_Not_Sun_Exposed_Suprapubic	19	0.000872548	7.56e-08	0.000853
CRYBB2P1	Brain_Hypothalamus, Brain_Hippocampus, Brain_Cortex, Pancreas, Brain_Caudate_basal_ganglia, Brain_Amygdala, Brain_Anterior_cingulate_cortex_BA24, Brain_Cerebellar_Hemisphere, Brain_Cerebellum, Esophagus_Gastroesophageal_Junction, Esophagus_Muscularis, Brain_Putamen_basal_ganglia, Cells_Transformed_fibroblasts, Brain_Frontal_Cortex_BA9, Brain_Nucleus_accumbens_basal_ganglia, Lung, Adipose_Visceral_Omentum, Heart_Left_Ventricle	18	0.000597067	0.0153	0.000198
MFNG	Brain_Cerebellum, Ovary, Brain_Nucleus_accumbens_basal_ganglia, Esophagus_Mucosa, Skin_Not_Sun_Exposed_Suprapubic, Cells_Transformed_fibroblasts, Brain_Cortex	7	0.391	0.125	0.0343
LGALS1	Cells_Transformed_fibroblasts, Uterus, Skin_Sun_Exposed_Lower_leg, Esophagus_Gastroesophageal_Junction, Adipose_Visceral_Omentum, Colon_Transverse, Esophagus_Muscularis, Heart_Atrial_Appendage, Pancreas, Testis, Heart_Left_Ventricle, Pituitary, Brain_Cortex, Brain_Amygdala, Brain_Nucleus_accumbens_basal_ganglia, Liver, Brain_Substantia_nigra, Brain_Hippocampus, Muscle_Skeletal, Brain_Hypothalamus	20	0.234	0.605	0.0444
MICALL1	Uterus, Brain_Hypothalamus, Skin_Sun_Exposed_Lower_leg, Small_Intestine_Terminal_Ileum, Adipose_Visceral_Omentum, Lung, Heart_Atrial_Appendage	7	0.273	0.00676	0.0129
GTPBP1	Stomach, Testis, Spleen, Muscle_Skeletal, Cells_Transformed_fibroblasts	5	0.031	0.042	0.00112
C22orf31	Small_Intestine_Terminal_Ileum, Thyroid, Adrenal_Gland, Spleen, Brain_Frontal_Cortex_BA9, Testis, Brain_Putamen_basal_ganglia	7	0.0085	0.0277	0.000503
RPL3	Brain_Cortex, Uterus, Pancreas, Testis, Skin_Sun_Exposed_Lower_leg, Esophagus_Mucosa, Adrenal_Gland, Heart_Left_Ventricle	8	0.005	0.141	0.00473
ZMAT5	Brain_Anterior_cingulate_cortex_BA24, Brain_Substantia_nigra, Skin_Not_Sun_Exposed_Suprapubic	3	0.41	NA	0.0365
TAB1	Colon_Transverse, Adipose_Visceral_Omentum, Uterus, Cells_Transformed_fibroblasts, Testis	5	0.221	0.0118	0.0108
APOL1	Small_Intestine_Terminal_Ileum, Muscle_Skeletal, Skin_Sun_Exposed_Lower_leg	3	0.281	0.295	0.00028
MYH9	Brain_Hippocampus, Adipose_Visceral_Omentum, Esophagus_Muscularis, Uterus	4	0.806	0.233	0.0271
RBX1	Nerve_Tibial, Brain_Cerebellum, Brain_Cerebellar_Hemisphere, Spleen, Artery_Aorta, Uterus, Pancreas, Brain_Hypothalamus, Ovary, Esophagus_Mucosa, Adipose_Visceral_Omentum, Brain_Putamen_basal_ganglia, Skin_Sun_Exposed_Lower_leg	13	7.66e-05	6.12e-20	8.29e-07
PHF5A	Esophagus_Gastroesophageal_Junction, Brain_Cortex, Artery_Tibial, Small_Intestine_Terminal_Ileum, Cells_EBV.transformed_lymphocytes, Spleen	6	0.1	0.0822	4.63e-05
BRD1	Brain_Cerebellar_Hemisphere, Brain_Caudate_basal_ganglia, Adipose_Visceral_Omentum, Colon_Sigmoid, Uterus, Cells_Transformed_fibroblasts, Brain_Hypothalamus, Ovary	8	0.033	0.0632	0.00281
TUBGCP6	Ovary, Colon_Transverse, Vagina, Liver, Adrenal_Gland, Esophagus_Muscularis, Brain_Putamen_basal_ganglia	7	0.155	0.00118	0.000166
RAC2	Stomach, Brain_Hypothalamus, Thyroid, Brain_Cortex, Brain_Cerebellar_Hemisphere, Artery_Tibial, Esophagus_Mucosa	7	0.3	0.157	0.0334
C22orf23	Colon_Sigmoid, Cells_Transformed_fibroblasts, Brain_Putamen_basal_ganglia, Uterus, Spleen, Pituitary, Brain_Cerebellar_Hemisphere, Skin_Sun_Exposed_Lower_leg	8	0.135	0.0352	0.0235
MYO18B	Lung, Adrenal_Gland, Whole_Blood	3	0.835	NA	0.0889
SEC14L4	Brain_Spinal_cord_cervical_c.1, Esophagus_Muscularis, Esophagus_Mucosa, Thyroid, Adrenal_Gland, Testis, Brain_Anterior_cingulate_cortex_BA24, Skin_Not_Sun_Exposed_Suprapubic, Pituitary, Lung, Pancreas, Spleen, Stomach, Adipose_Visceral_Omentum, Nerve_Tibial, Brain_Amygdala, Cells_Transformed_fibroblasts, Brain_Cerebellum	18	0.0039	9.29e-13	0.00203
GUCD1	Nerve_Tibial, Adipose_Visceral_Omentum, Whole_Blood, Skin_Not_Sun_Exposed_Suprapubic, Brain_Cortex, Brain_Spinal_cord_cervical_c.1, Brain_Frontal_Cortex_BA9, Brain_Hippocampus, Thyroid, Esophagus_Muscularis, Esophagus_Gastroesophageal_Junction, Colon_Transverse, Brain_Cerebellar_Hemisphere, Artery_Tibial	14	0.139	0.00553	0.0343
TNFRSF13C	Artery_Coronary, Colon_Transverse, Brain_Spinal_cord_cervical_c.1, Brain_Hypothalamus, Brain_Amygdala, Brain_Putamen_basal_ganglia, Brain_Substantia_nigra, Nerve_Tibial	8	0.232	0.00591	0.0112
TUBA3FP	Brain_Cortex	1	0.455	0.214	0.00376
KCNJ4	Colon_Transverse, Small_Intestine_Terminal_Ileum, Testis, Thyroid, Skin_Sun_Exposed_Lower_leg	5	0.0027	0.00241	0.00625
MN1	Pituitary, Adipose_Visceral_Omentum, Brain_Cerebellar_Hemisphere, Artery_Tibial, Vagina, Spleen, Brain_Amygdala, Lung, Stomach	9	0.621	0.139	0.114
C22orf15	Liver, Spleen, Brain_Nucleus_accumbens_basal_ganglia, Pituitary, Whole_Blood, Ovary, Artery_Coronary	7	0.155	0.0469	0.0222
SSTR3	Uterus, Brain_Cerebellum, Brain_Spinal_cord_cervical_c.1	3	0.832	NA	0.204
TOB2	Brain_Hippocampus, Adipose_Visceral_Omentum, Colon_Sigmoid, Liver	4	0.011	0.0126	7.09e-06
CLDN5	Colon_Transverse, Muscle_Skeletal, Ovary	3	0.966	NA	0.214
ZNF70	Brain_Cortex, Uterus, Brain_Anterior_cingulate_cortex_BA24, Vagina, Small_Intestine_Terminal_Ileum	5	0.251	0.0111	0.00838
XRCC6	Brain_Putamen_basal_ganglia, Brain_Nucleus_accumbens_basal_ganglia, Brain_Anterior_cingulate_cortex_BA24, Esophagus_Muscularis, Brain_Cerebellar_Hemisphere, Brain_Cortex, Adrenal_Gland, Prostate, Brain_Hypothalamus, Lung	10	0.231	0.0576	0.00728
SNORD83B	Liver, Breast_Mammary_Tissue, Uterus, Thyroid, Lung, Colon_Transverse, Artery_Coronary, Ovary	8	0.000377055	0.000361	0.000959
IGLV4-69	Ovary, Stomach, Whole_Blood	3	0.0038	0.0285	0.000307
IGLV4-60	Vagina	1	0.259	NA	0.00437
IGLV1-51	Prostate, Colon_Transverse, Muscle_Skeletal, Heart_Atrial_Appendage, Testis, Brain_Amygdala, Thyroid, Pancreas, Minor_Salivary_Gland, Brain_Cerebellar_Hemisphere, Small_Intestine_Terminal_Ileum, Brain_Cerebellum, Brain_Caudate_basal_ganglia, Liver, Breast_Mammary_Tissue, Artery_Tibial, Brain_Spinal_cord_cervical_c.1	17	0.0014	7.86e-13	0.000744
IGLV1-40	Adipose_Visceral_Omentum, Artery_Aorta	2	0.0021	9.38e-05	0.000149
OLA1P1	Minor_Salivary_Gland, Brain_Substantia_nigra, Vagina, Brain_Nucleus_accumbens_basal_ganglia, Prostate, Liver, Pituitary, Brain_Cerebellum, Brain_Caudate_basal_ganglia, Skin_Sun_Exposed_Lower_leg, Spleen, Thyroid, Adipose_Visceral_Omentum, Esophagus_Mucosa, Colon_Transverse, Brain_Hypothalamus, Small_Intestine_Terminal_Ileum	17	0.029	0.0361	0.00355
RP11-247I13.3	Ovary, Vagina, Adipose_Visceral_Omentum, Artery_Aorta, Uterus, Thyroid, Liver	7	7.68e-05	0.165	3.89e-06
XXbac-B476C20.9	Vagina, Minor_Salivary_Gland, Muscle_Skeletal, Small_Intestine_Terminal_Ileum, Uterus, Cells_Transformed_fibroblasts, Cells_EBV.transformed_lymphocytes, Brain_Hippocampus, Pituitary, Skin_Not_Sun_Exposed_Suprapubic	10	0.0018	0.00642	0.00288
RFPL1S	Vagina, Brain_Cerebellum, Thyroid, Breast_Mammary_Tissue, Nerve_Tibial	5	0.119	0.0168	0.000295
TMEM191A	Brain_Substantia_nigra, Esophagus_Mucosa, Cells_EBV.transformed_lymphocytes, Cells_Transformed_fibroblasts, Colon_Sigmoid, Testis, Thyroid	7	0.638	4.51e-11	0.0894
CTA-292E10.6	Esophagus_Muscularis, Artery_Coronary, Breast_Mammary_Tissue, Liver, Ovary, Adipose_Visceral_Omentum, Brain_Putamen_basal_ganglia	7	0.093	0.00544	0.00304
RPL4P6	Minor_Salivary_Gland, Thyroid, Cells_Transformed_fibroblasts, Brain_Nucleus_accumbens_basal_ganglia, Testis, Adrenal_Gland, Adipose_Visceral_Omentum, Brain_Cerebellum, Brain_Cerebellar_Hemisphere, Liver, Stomach, Esophagus_Mucosa, Pancreas, Brain_Hypothalamus	14	5.52e-05	0.000881	3.73e-06
Z83851.4	Breast_Mammary_Tissue, Skin_Not_Sun_Exposed_Suprapubic, Colon_Transverse, Thyroid, Skin_Sun_Exposed_Lower_leg, Cells_Transformed_fibroblasts, Spleen, Testis, Prostate, Artery_Tibial, Artery_Aorta	11	0.018	0.0181	0.00191
RP6-109B7.4	Minor_Salivary_Gland, Brain_Putamen_basal_ganglia, Skin_Not_Sun_Exposed_Suprapubic, Artery_Aorta, Colon_Transverse, Nerve_Tibial	6	0.018	5.67e-09	0.00252
AC004019.13	Esophagus_Gastroesophageal_Junction, Minor_Salivary_Gland, Adipose_Visceral_Omentum	3	0.811	0.16	0.146
DGCR5	Brain_Anterior_cingulate_cortex_BA24, Thyroid, Brain_Hypothalamus, Brain_Caudate_basal_ganglia, Breast_Mammary_Tissue	5	0.411	0.000644	0.0143
ADSL	Artery_Aorta, Esophagus_Gastroesophageal_Junction, Brain_Caudate_basal_ganglia, Artery_Tibial, Testis, Heart_Atrial_Appendage, Esophagus_Mucosa, Brain_Cerebellum, Esophagus_Muscularis	9	0.0045	0.000449	0.000689
MTFP1	Cells_Transformed_fibroblasts, Skin_Sun_Exposed_Lower_leg, Stomach, Brain_Caudate_basal_ganglia, Muscle_Skeletal, Small_Intestine_Terminal_Ileum, Uterus, Minor_Salivary_Gland, Esophagus_Mucosa, Vagina, Testis, Brain_Cerebellum, Whole_Blood	13	0.443	0.238	0.0257
RP3-449O17.1	Artery_Tibial, Brain_Anterior_cingulate_cortex_BA24, Cells_Transformed_fibroblasts, Small_Intestine_Terminal_Ileum, Artery_Aorta, Testis, Nerve_Tibial, Whole_Blood, Muscle_Skeletal, Spleen, Heart_Atrial_Appendage, Adipose_Visceral_Omentum, Thyroid, Heart_Left_Ventricle	14	0.154	9.84e-07	0.041
RP3-508I15.21	Stomach, Colon_Sigmoid, Heart_Left_Ventricle, Thyroid, Brain_Nucleus_accumbens_basal_ganglia, Prostate, Uterus, Artery_Aorta	8	0.05	0.0219	0.0032
RP4-539M6.21	Vagina, Brain_Cerebellum, Cells_EBV.transformed_lymphocytes, Brain_Hippocampus	4	0.055	0.0891	0.00472
XXbac-B135H6.18	Whole_Blood, Brain_Hypothalamus, Breast_Mammary_Tissue, Brain_Nucleus_accumbens_basal_ganglia, Nerve_Tibial, Adrenal_Gland	6	0.882	0.361	0.134
RP5-1042K10.13	Artery_Tibial, Skin_Sun_Exposed_Lower_leg, Vagina, Brain_Hippocampus, Ovary, Adipose_Visceral_Omentum	6	0.0032	0.0224	0.00028
RP3-402G11.27	Artery_Coronary, Colon_Sigmoid, Brain_Substantia_nigra, Brain_Cerebellar_Hemisphere, Small_Intestine_Terminal_Ileum, Uterus, Lung, Colon_Transverse, Testis	9	0.122	0.0352	9.67e-05
AC000068.9	Ovary, Cells_Transformed_fibroblasts, Thyroid, Adipose_Visceral_Omentum, Heart_Left_Ventricle	5	0.102	0.0107	0.00255
KB-1440D3.14	Brain_Cortex, Spleen, Small_Intestine_Terminal_Ileum, Prostate, Esophagus_Muscularis	5	0.031	0.000534	8.4e-05
RP4-539M6.20	Brain_Anterior_cingulate_cortex_BA24, Heart_Atrial_Appendage, Brain_Amygdala, Brain_Cortex, Brain_Hippocampus, Pituitary, Liver, Adrenal_Gland	8	0.028	0.0195	0.0119
RP3-412A9.16	Testis, Brain_Hippocampus, Whole_Blood, Cells_EBV.transformed_lymphocytes	4	0.291	NA	0.0244
CASP10	Heart_Left_Ventricle, Colon_Sigmoid, Lung, Pancreas, Skin_Sun_Exposed_Lower_leg, Esophagus_Mucosa, Skin_Not_Sun_Exposed_Suprapubic, Brain_Amygdala, Stomach, Esophagus_Gastroesophageal_Junction, Vagina, Whole_Blood, Thyroid, Prostate, Liver, Brain_Putamen_basal_ganglia, Muscle_Skeletal	17	0.000186497	0.00157	0.00129
CFLAR	Heart_Left_Ventricle, Nerve_Tibial, Artery_Aorta, Esophagus_Muscularis, Muscle_Skeletal, Brain_Caudate_basal_ganglia, Artery_Tibial, Liver, Stomach, Brain_Cortex	10	0.083	0.0926	0.012
EHD3	Spleen, Brain_Frontal_Cortex_BA9, Brain_Caudate_basal_ganglia, Brain_Putamen_basal_ganglia, Skin_Not_Sun_Exposed_Suprapubic, Heart_Left_Ventricle, Liver, Colon_Transverse, Brain_Hypothalamus, Brain_Cerebellar_Hemisphere	10	0.0043	NA	0.000882
SLC11A1	Lung, Artery_Coronary, Brain_Putamen_basal_ganglia, Prostate, Esophagus_Muscularis, Stomach, Colon_Transverse, Thyroid, Brain_Hypothalamus	9	0.735	NA	0.0594
FAM136A	Nerve_Tibial, Brain_Hypothalamus, Cells_EBV.transformed_lymphocytes, Thyroid, Heart_Left_Ventricle, Brain_Cortex, Breast_Mammary_Tissue, Adipose_Visceral_Omentum, Brain_Frontal_Cortex_BA9, Adrenal_Gland, Lung, Esophagus_Gastroesophageal_Junction, Artery_Tibial	13	0.094	0.193	0.000522
R3HDM1	Small_Intestine_Terminal_Ileum, Cells_Transformed_fibroblasts, Stomach, Muscle_Skeletal, Adipose_Visceral_Omentum, Esophagus_Mucosa, Ovary, Brain_Putamen_basal_ganglia	8	0.06	NA	0.00954
LTBP1	Heart_Left_Ventricle, Brain_Cerebellar_Hemisphere, Cells_EBV.transformed_lymphocytes, Prostate, Liver, Brain_Hippocampus, Brain_Caudate_basal_ganglia, Stomach, Thyroid, Artery_Coronary, Whole_Blood, Colon_Transverse	12	0.194	NA	0.0108
CCDC85A	Brain_Cortex, Brain_Cerebellar_Hemisphere, Thyroid, Skin_Not_Sun_Exposed_Suprapubic, Brain_Cerebellum	5	0.986	NA	0.125
ZC3H15	Liver, Brain_Caudate_basal_ganglia, Artery_Tibial, Thyroid, Pituitary, Cells_Transformed_fibroblasts	6	0.317	NA	0.066
MTHFD2	Vagina, Brain_Caudate_basal_ganglia, Skin_Sun_Exposed_Lower_leg, Heart_Atrial_Appendage, Muscle_Skeletal, Brain_Spinal_cord_cervical_c.1	6	0.685	NA	0.0764
REEP1	Adrenal_Gland, Minor_Salivary_Gland, Muscle_Skeletal, Adipose_Visceral_Omentum, Pancreas, Esophagus_Muscularis, Heart_Atrial_Appendage, Colon_Transverse, Colon_Sigmoid, Whole_Blood	10	0.24	NA	0.0167
CLASP1	Lung, Thyroid, Nerve_Tibial, Cells_Transformed_fibroblasts, Brain_Frontal_Cortex_BA9, Esophagus_Muscularis, Heart_Left_Ventricle, Breast_Mammary_Tissue, Muscle_Skeletal, Cells_EBV.transformed_lymphocytes, Vagina, Brain_Caudate_basal_ganglia, Ovary, Spleen, Pituitary	15	0.0083	NA	0.00397
BZW1	Minor_Salivary_Gland, Uterus, Brain_Substantia_nigra, Small_Intestine_Terminal_Ileum, Testis, Stomach, Brain_Caudate_basal_ganglia, Skin_Not_Sun_Exposed_Suprapubic, Cells_Transformed_fibroblasts, Muscle_Skeletal, Heart_Atrial_Appendage, Esophagus_Muscularis	12	5.35e-05	NA	0.000805
IL1A	Minor_Salivary_Gland, Skin_Not_Sun_Exposed_Suprapubic, Vagina, Adrenal_Gland, Esophagus_Gastroesophageal_Junction, Pituitary, Brain_Cerebellum, Brain_Spinal_cord_cervical_c.1, Cells_Transformed_fibroblasts	9	0.587	NA	0.118
EPB41L5	Cells_EBV.transformed_lymphocytes, Brain_Frontal_Cortex_BA9, Colon_Sigmoid, Colon_Transverse, Heart_Atrial_Appendage, Minor_Salivary_Gland, Brain_Cerebellum, Thyroid, Cells_Transformed_fibroblasts, Adrenal_Gland, Lung	11	0.543	NA	0.0652
SF3B14	Colon_Sigmoid, Whole_Blood, Brain_Hypothalamus, Esophagus_Mucosa, Artery_Tibial, Brain_Amygdala, Thyroid, Ovary	8	0.02	NA	0.00552
CYTIP	Brain_Hypothalamus, Uterus, Lung, Ovary, Pituitary, Heart_Left_Ventricle	6	0.772	NA	0.117
SLC30A3	Stomach, Brain_Cerebellum, Esophagus_Mucosa, Brain_Anterior_cingulate_cortex_BA24, Skin_Not_Sun_Exposed_Suprapubic, Small_Intestine_Terminal_Ileum, Adipose_Visceral_Omentum, Brain_Spinal_cord_cervical_c.1, Liver, Cells_EBV.transformed_lymphocytes, Cells_Transformed_fibroblasts	11	0.0039	NA	0.00186
MPV17	Artery_Aorta, Esophagus_Gastroesophageal_Junction, Brain_Spinal_cord_cervical_c.1, Stomach, Brain_Putamen_basal_ganglia, Ovary, Vagina, Minor_Salivary_Gland, Muscle_Skeletal	9	0.000107679	NA	3.81e-08
GPR75-ASB3	Spleen, Cells_Transformed_fibroblasts, Pancreas, Brain_Hypothalamus, Testis, Brain_Spinal_cord_cervical_c.1, Brain_Cerebellum, Ovary, Brain_Putamen_basal_ganglia, Heart_Atrial_Appendage, Brain_Caudate_basal_ganglia	11	0.09	NA	0.0172
PDE1A	Brain_Cortex, Skin_Not_Sun_Exposed_Suprapubic, Thyroid, Esophagus_Muscularis, Esophagus_Mucosa	5	0.086	NA	6.07e-05
IFIH1	Pituitary, Breast_Mammary_Tissue, Skin_Not_Sun_Exposed_Suprapubic, Spleen, Artery_Aorta	5	0.0056	NA	0.00934
TTC31	Liver, Adipose_Visceral_Omentum, Vagina, Colon_Sigmoid, Testis, Esophagus_Mucosa, Colon_Transverse, Brain_Putamen_basal_ganglia, Artery_Aorta	9	0.025	0.00693	0.00545
ACADL	Brain_Frontal_Cortex_BA9, Vagina, Artery_Coronary, Adrenal_Gland, Brain_Hippocampus, Whole_Blood, Skin_Not_Sun_Exposed_Suprapubic, Brain_Cerebellar_Hemisphere	8	0.000235794	9.96e-05	2.43e-05
IL1R2	Pituitary, Brain_Putamen_basal_ganglia, Brain_Hypothalamus	3	0.906	NA	0.114
IL1RL1	Esophagus_Mucosa, Prostate, Colon_Transverse	3	0.899	NA	0.181
FHL2	Minor_Salivary_Gland, Muscle_Skeletal, Liver, Small_Intestine_Terminal_Ileum, Brain_Cerebellar_Hemisphere, Esophagus_Muscularis, Artery_Coronary, Artery_Aorta	8	0.062	0.202	0.0305
PPP1R7	Esophagus_Gastroesophageal_Junction, Small_Intestine_Terminal_Ileum, Prostate, Thyroid, Muscle_Skeletal, Heart_Atrial_Appendage, Heart_Left_Ventricle, Adrenal_Gland, Uterus, Lung, Brain_Frontal_Cortex_BA9, Ovary, Artery_Tibial	13	0.047	9.63e-05	0.00264
HPCAL1	Adrenal_Gland, Brain_Caudate_basal_ganglia, Skin_Sun_Exposed_Lower_leg, Brain_Cerebellar_Hemisphere, Breast_Mammary_Tissue, Pituitary, Brain_Hypothalamus, Whole_Blood, Small_Intestine_Terminal_Ileum, Adipose_Visceral_Omentum, Lung, Brain_Amygdala, Cells_Transformed_fibroblasts	13	0.0024	2.16e-05	0.00154
BIRC6	Esophagus_Muscularis, Pituitary, Cells_Transformed_fibroblasts, Artery_Tibial, Adrenal_Gland, Brain_Cerebellum, Adipose_Visceral_Omentum, Spleen, Colon_Transverse, Liver, Brain_Nucleus_accumbens_basal_ganglia, Esophagus_Mucosa	12	0.175	NA	0.022
PLEKHB2	Muscle_Skeletal, Esophagus_Mucosa, Esophagus_Muscularis, Ovary, Brain_Putamen_basal_ganglia, Brain_Cerebellar_Hemisphere, Brain_Nucleus_accumbens_basal_ganglia, Skin_Sun_Exposed_Lower_leg, Adrenal_Gland, Skin_Not_Sun_Exposed_Suprapubic, Brain_Caudate_basal_ganglia, Brain_Substantia_nigra, Colon_Transverse	13	0.00101642	NA	0.00149
GORASP2	Colon_Transverse, Artery_Tibial, Brain_Anterior_cingulate_cortex_BA24, Uterus, Testis, Muscle_Skeletal, Whole_Blood	7	0.936	NA	0.223
PLCL1	Muscle_Skeletal, Nerve_Tibial, Cells_EBV.transformed_lymphocytes, Artery_Tibial, Cells_Transformed_fibroblasts, Brain_Cerebellum, Lung, Thyroid, Esophagus_Muscularis, Artery_Aorta, Brain_Frontal_Cortex_BA9	11	1.77e-06	2.53e-120	1.52e-07
ATP6V1B1	Brain_Hypothalamus, Pancreas, Heart_Left_Ventricle, Brain_Nucleus_accumbens_basal_ganglia	4	0.597	NA	0.0298
EPHA4	Esophagus_Gastroesophageal_Junction, Cells_EBV.transformed_lymphocytes, Colon_Sigmoid, Whole_Blood, Nerve_Tibial, Ovary	6	0.263	NA	0.0166
PARD3B	Brain_Hippocampus, Pituitary, Esophagus_Mucosa, Spleen, Brain_Cerebellum, Brain_Putamen_basal_ganglia, Heart_Left_Ventricle, Adipose_Visceral_Omentum	8	0.469	NA	0.0825
CREB1	Whole_Blood, Colon_Transverse, Artery_Tibial, Lung, Nerve_Tibial, Pituitary, Artery_Coronary, Prostate, Adipose_Visceral_Omentum, Small_Intestine_Terminal_Ileum, Brain_Cerebellum, Testis, Brain_Cortex	13	1.7e-07	5.69e-05	1.45e-05
SATB2	Artery_Tibial, Vagina, Brain_Cerebellum, Skin_Sun_Exposed_Lower_leg, Brain_Putamen_basal_ganglia, Skin_Not_Sun_Exposed_Suprapubic, Adipose_Visceral_Omentum, Lung, Brain_Frontal_Cortex_BA9	9	0.0049	NA	0.00183
BCL11A	Brain_Substantia_nigra, Heart_Left_Ventricle, Cells_Transformed_fibroblasts, Thyroid, Adrenal_Gland, Pancreas, Brain_Anterior_cingulate_cortex_BA24	7	0.001	NA	9.08e-05
GTDC1	Stomach, Adipose_Visceral_Omentum, Artery_Aorta, Skin_Sun_Exposed_Lower_leg	4	0.479	NA	0.0597
HJURP	Vagina, Esophagus_Muscularis, Liver, Thyroid, Pituitary, Brain_Caudate_basal_ganglia	6	0.011	NA	0.000107
DAW1	Thyroid, Brain_Cortex, Adipose_Visceral_Omentum, Brain_Anterior_cingulate_cortex_BA24, Heart_Atrial_Appendage, Artery_Coronary, Brain_Hippocampus, Cells_Transformed_fibroblasts, Brain_Caudate_basal_ganglia, Skin_Sun_Exposed_Lower_leg, Brain_Frontal_Cortex_BA9, Brain_Amygdala	12	0.093	NA	0.00132
SNRNP27	Skin_Not_Sun_Exposed_Suprapubic, Brain_Cortex, Artery_Coronary, Heart_Left_Ventricle, Testis, Pancreas, Adipose_Visceral_Omentum, Brain_Hippocampus, Brain_Nucleus_accumbens_basal_ganglia, Brain_Hypothalamus, Brain_Putamen_basal_ganglia, Muscle_Skeletal, Brain_Cerebellum, Ovary, Brain_Spinal_cord_cervical_c.1, Brain_Amygdala, Brain_Substantia_nigra, Brain_Frontal_Cortex_BA9	18	0.339	NA	0.0216
TUBA4A	Brain_Hypothalamus, Pancreas, Brain_Cerebellar_Hemisphere	3	0.091	NA	0.00436
EIF2S2P4	Brain_Hippocampus, Skin_Sun_Exposed_Lower_leg, Brain_Hypothalamus, Brain_Cerebellum, Heart_Left_Ventricle	5	0.65	NA	0.0814
CCT7	Esophagus_Gastroesophageal_Junction, Skin_Not_Sun_Exposed_Suprapubic, Brain_Caudate_basal_ganglia, Pituitary, Brain_Putamen_basal_ganglia, Brain_Amygdala, Brain_Substantia_nigra, Heart_Left_Ventricle, Nerve_Tibial, Adrenal_Gland	10	0.000119496	9.56e-69	1.55e-05
TGFBRAP1	Spleen, Adipose_Visceral_Omentum, Esophagus_Mucosa, Artery_Tibial, Skin_Not_Sun_Exposed_Suprapubic, Liver, Pancreas	7	0.0048	NA	0.000597
EPC2	Heart_Left_Ventricle, Brain_Hypothalamus, Artery_Coronary, Skin_Sun_Exposed_Lower_leg, Muscle_Skeletal, Skin_Not_Sun_Exposed_Suprapubic, Brain_Putamen_basal_ganglia	7	0.802	NA	0.166
ARHGEF4	Muscle_Skeletal, Brain_Anterior_cingulate_cortex_BA24, Stomach, Brain_Frontal_Cortex_BA9, Artery_Aorta, Brain_Nucleus_accumbens_basal_ganglia, Adrenal_Gland, Adipose_Visceral_Omentum, Whole_Blood, Breast_Mammary_Tissue, Lung, Pancreas, Brain_Amygdala, Minor_Salivary_Gland, Ovary	15	0.013	1.63e-18	0.00483
ERMN	Brain_Amygdala, Esophagus_Muscularis, Liver, Lung, Stomach, Brain_Hippocampus, Whole_Blood, Adipose_Visceral_Omentum	8	0.346	NA	0.0703
BIN1	Uterus, Heart_Left_Ventricle, Small_Intestine_Terminal_Ileum, Cells_Transformed_fibroblasts, Esophagus_Mucosa, Esophagus_Muscularis, Adipose_Visceral_Omentum, Esophagus_Gastroesophageal_Junction, Pancreas, Colon_Transverse, Colon_Sigmoid, Brain_Frontal_Cortex_BA9, Liver	13	0.717	NA	0.122
SLC3A1	Spleen, Brain_Anterior_cingulate_cortex_BA24, Pancreas, Pituitary, Adipose_Visceral_Omentum, Brain_Cortex, Colon_Sigmoid, Brain_Cerebellum	8	0.0067	NA	0.00139
PPIG	Whole_Blood, Skin_Sun_Exposed_Lower_leg, Skin_Not_Sun_Exposed_Suprapubic, Spleen, Brain_Amygdala, Heart_Atrial_Appendage, Adipose_Visceral_Omentum, Cells_EBV.transformed_lymphocytes, Nerve_Tibial, Adrenal_Gland, Prostate, Esophagus_Muscularis, Stomach, Artery_Tibial, Muscle_Skeletal	15	0.0012115	0.00142	4.68e-06
SSFA2	Brain_Caudate_basal_ganglia, Brain_Cerebellum, Cells_Transformed_fibroblasts, Brain_Anterior_cingulate_cortex_BA24, Pancreas, Artery_Aorta, Artery_Tibial	7	0.51	NA	0.0797
CHRNA1	Artery_Coronary, Spleen, Pituitary, Brain_Spinal_cord_cervical_c.1, Brain_Anterior_cingulate_cortex_BA24, Testis, Brain_Caudate_basal_ganglia, Colon_Transverse	8	0.018	0.000463	0.000103
SLC40A1	Muscle_Skeletal, Brain_Cerebellar_Hemisphere, Pancreas, Uterus, Brain_Hippocampus	5	0.87	NA	0.113
MBOAT2	Cells_EBV.transformed_lymphocytes, Nerve_Tibial, Heart_Atrial_Appendage, Testis, Skin_Not_Sun_Exposed_Suprapubic, Spleen	6	0.09	NA	0.000674
PDIA6	Liver, Brain_Substantia_nigra, Brain_Cerebellum, Skin_Not_Sun_Exposed_Suprapubic, Brain_Cortex, Esophagus_Gastroesophageal_Junction, Adipose_Visceral_Omentum, Brain_Nucleus_accumbens_basal_ganglia, Whole_Blood, Cells_EBV.transformed_lymphocytes, Colon_Sigmoid, Minor_Salivary_Gland, Vagina, Esophagus_Mucosa	14	0.079	NA	0.0255
RHOB	Skin_Sun_Exposed_Lower_leg, Adipose_Visceral_Omentum, Brain_Putamen_basal_ganglia, Brain_Nucleus_accumbens_basal_ganglia, Testis, Colon_Sigmoid, Brain_Caudate_basal_ganglia, Nerve_Tibial, Muscle_Skeletal	9	0.282	NA	0.054
REG3G	Testis, Adipose_Visceral_Omentum, Esophagus_Gastroesophageal_Junction, Adrenal_Gland, Breast_Mammary_Tissue, Ovary, Pancreas	7	0.287	0.624	0.0742
PKP4	Adrenal_Gland, Brain_Substantia_nigra, Skin_Not_Sun_Exposed_Suprapubic, Brain_Caudate_basal_ganglia, Esophagus_Mucosa, Lung, Cells_Transformed_fibroblasts, Brain_Nucleus_accumbens_basal_ganglia, Heart_Atrial_Appendage, Small_Intestine_Terminal_Ileum, Testis, Brain_Hypothalamus, Colon_Sigmoid, Adipose_Visceral_Omentum, Thyroid, Pancreas	16	0.08	0.0221	0.00246
CDCA7	Small_Intestine_Terminal_Ileum, Brain_Substantia_nigra, Heart_Atrial_Appendage, Heart_Left_Ventricle, Brain_Hypothalamus, Muscle_Skeletal, Pancreas, Uterus	8	0.085	NA	0.000123
UBR3	Artery_Tibial, Adrenal_Gland, Muscle_Skeletal, Adipose_Visceral_Omentum, Artery_Aorta, Esophagus_Mucosa, Testis, Thyroid, Brain_Putamen_basal_ganglia	9	0.096	NA	0.0324
RHBDD1	Brain_Cerebellum, Testis	2	0.675	NA	0.0358
ANKAR	Brain_Cerebellar_Hemisphere, Minor_Salivary_Gland, Testis, Adipose_Visceral_Omentum, Breast_Mammary_Tissue, Pituitary, Brain_Cortex, Small_Intestine_Terminal_Ileum	8	0.628	NA	0.077
KCNE4	Brain_Putamen_basal_ganglia, Brain_Hippocampus, Brain_Substantia_nigra, Brain_Frontal_Cortex_BA9, Brain_Cerebellar_Hemisphere, Colon_Sigmoid, Heart_Atrial_Appendage, Brain_Cortex, Brain_Amygdala, Brain_Hypothalamus, Brain_Caudate_basal_ganglia, Cells_Transformed_fibroblasts	12	0.073	NA	0.00897
CCDC74B	Skin_Sun_Exposed_Lower_leg, Minor_Salivary_Gland, Esophagus_Muscularis, Artery_Coronary, Breast_Mammary_Tissue, Adrenal_Gland, Adipose_Visceral_Omentum, Small_Intestine_Terminal_Ileum	8	0.5	0.000209	0.0955
MGAT5	Brain_Nucleus_accumbens_basal_ganglia, Nerve_Tibial, Artery_Tibial, Thyroid, Brain_Cerebellar_Hemisphere, Skin_Not_Sun_Exposed_Suprapubic, Whole_Blood, Breast_Mammary_Tissue, Esophagus_Gastroesophageal_Junction, Esophagus_Muscularis, Small_Intestine_Terminal_Ileum, Lung, Testis	13	0.000488708	NA	3.57e-05
TMEM163	Liver, Artery_Tibial, Esophagus_Muscularis, Artery_Aorta, Brain_Caudate_basal_ganglia, Ovary, Prostate, Vagina, Artery_Coronary, Esophagus_Gastroesophageal_Junction, Lung, Testis, Esophagus_Mucosa, Thyroid	14	0.044	NA	0.000258
GEMIN6	Brain_Hippocampus, Brain_Frontal_Cortex_BA9, Whole_Blood, Nerve_Tibial, Heart_Left_Ventricle, Brain_Spinal_cord_cervical_c.1, Artery_Coronary, Artery_Tibial, Liver, Spleen, Ovary	11	0.011	4.55e-17	6.21e-05
PDK1	Colon_Sigmoid, Brain_Amygdala, Brain_Cerebellar_Hemisphere, Artery_Aorta, Muscle_Skeletal, Brain_Anterior_cingulate_cortex_BA24, Cells_Transformed_fibroblasts, Heart_Atrial_Appendage, Heart_Left_Ventricle, Lung, Brain_Cortex, Testis, Stomach, Brain_Frontal_Cortex_BA9, Nerve_Tibial, Whole_Blood, Artery_Tibial	17	0.013	NA	0.000975
TRIP12	Adipose_Visceral_Omentum, Minor_Salivary_Gland, Testis, Lung, Spleen, Artery_Aorta, Nerve_Tibial	7	0.455	0.275	0.0147
TTN	Spleen, Brain_Amygdala, Brain_Cerebellum, Brain_Substantia_nigra, Brain_Hippocampus	5	0.631	NA	0.128
KCTD18	Thyroid, Brain_Hippocampus, Brain_Spinal_cord_cervical_c.1, Skin_Not_Sun_Exposed_Suprapubic, Brain_Caudate_basal_ganglia, Esophagus_Mucosa, Brain_Cortex, Brain_Hypothalamus, Prostate, Adipose_Visceral_Omentum, Brain_Putamen_basal_ganglia	11	0.000216806	NA	0.000557
DRC1	Adipose_Visceral_Omentum, Skin_Not_Sun_Exposed_Suprapubic, Brain_Putamen_basal_ganglia, Breast_Mammary_Tissue, Brain_Spinal_cord_cervical_c.1, Testis, Brain_Cerebellum, Brain_Hippocampus, Pituitary, Brain_Amygdala, Brain_Frontal_Cortex_BA9, Brain_Anterior_cingulate_cortex_BA24, Brain_Cortex, Artery_Coronary	14	0.019	8.11e-38	0.0214
AGAP1	Ovary, Thyroid, Small_Intestine_Terminal_Ileum, Whole_Blood, Muscle_Skeletal, Artery_Tibial, Esophagus_Muscularis, Vagina	8	0.201	NA	0.0267
KRTCAP3	Artery_Aorta, Uterus, Brain_Caudate_basal_ganglia, Brain_Cerebellum, Lung, Pituitary, Brain_Hippocampus, Brain_Cerebellar_Hemisphere, Skin_Sun_Exposed_Lower_leg, Brain_Cortex, Vagina	11	0.02	NA	4.14e-06
DUSP2	Brain_Cerebellar_Hemisphere, Skin_Not_Sun_Exposed_Suprapubic, Pancreas, Adrenal_Gland, Cells_Transformed_fibroblasts, Adipose_Visceral_Omentum, Minor_Salivary_Gland, Artery_Aorta, Ovary, Breast_Mammary_Tissue	10	6.33e-07	NA	1.21e-06
ARL5A	Minor_Salivary_Gland, Heart_Left_Ventricle, Artery_Aorta, Muscle_Skeletal, Testis, Whole_Blood, Brain_Hypothalamus, Skin_Not_Sun_Exposed_Suprapubic, Uterus, Esophagus_Muscularis, Brain_Caudate_basal_ganglia	11	0.014	NA	1.29e-05
FAM84A	Stomach, Testis, Brain_Spinal_cord_cervical_c.1, Colon_Transverse, Artery_Coronary, Prostate, Muscle_Skeletal, Cells_Transformed_fibroblasts, Liver	9	0.136	NA	0.0204
KCNJ3	Heart_Atrial_Appendage, Artery_Coronary, Nerve_Tibial, Pancreas, Esophagus_Muscularis, Artery_Tibial, Pituitary, Brain_Cerebellar_Hemisphere, Adrenal_Gland	9	0.076	0.0207	0.0204
XIRP2	Heart_Atrial_Appendage, Brain_Hypothalamus, Cells_Transformed_fibroblasts, Lung, Spleen, Prostate	6	0.252	NA	0.0242
TGFA	Brain_Putamen_basal_ganglia, Prostate, Heart_Atrial_Appendage, Heart_Left_Ventricle, Brain_Cerebellum, Adipose_Visceral_Omentum, Lung	7	0.015	NA	0.00451
GPR155	Liver, Artery_Coronary, Spleen, Heart_Left_Ventricle, Breast_Mammary_Tissue, Ovary, Nerve_Tibial, Adipose_Visceral_Omentum, Colon_Sigmoid, Esophagus_Mucosa, Brain_Anterior_cingulate_cortex_BA24, Heart_Atrial_Appendage, Brain_Cerebellum, Brain_Putamen_basal_ganglia, Esophagus_Muscularis, Lung, Thyroid	17	0.000105809	8.95e-17	7.01e-07
CXCR1	Brain_Cortex, Brain_Nucleus_accumbens_basal_ganglia, Brain_Amygdala, Minor_Salivary_Gland, Whole_Blood, Brain_Caudate_basal_ganglia, Skin_Sun_Exposed_Lower_leg, Brain_Cerebellar_Hemisphere	8	0.764	NA	0.122
CWC22	Esophagus_Gastroesophageal_Junction, Whole_Blood, Stomach, Brain_Amygdala, Ovary, Brain_Nucleus_accumbens_basal_ganglia, Cells_EBV.transformed_lymphocytes, Brain_Hippocampus, Artery_Aorta, Lung, Pancreas, Testis, Thyroid, Skin_Not_Sun_Exposed_Suprapubic, Brain_Cerebellum, Cells_Transformed_fibroblasts	16	0.14	NA	0.0119
ANKZF1	Breast_Mammary_Tissue, Brain_Caudate_basal_ganglia, Uterus, Adipose_Visceral_Omentum, Pituitary, Brain_Frontal_Cortex_BA9, Vagina, Brain_Hippocampus	8	0.795	NA	0.0911
WDR43	Artery_Tibial, Artery_Aorta, Brain_Hippocampus, Muscle_Skeletal, Skin_Not_Sun_Exposed_Suprapubic, Whole_Blood, Cells_EBV.transformed_lymphocytes, Brain_Cerebellum, Colon_Transverse, Brain_Hypothalamus	10	0.01	NA	0.000761
ATG4B	Breast_Mammary_Tissue, Artery_Aorta, Brain_Putamen_basal_ganglia	3	0.672	NA	0.0272
COL3A1	Heart_Atrial_Appendage, Nerve_Tibial, Vagina, Small_Intestine_Terminal_Ileum, Pancreas, Ovary, Colon_Sigmoid, Brain_Caudate_basal_ganglia	8	0.955	NA	0.0863
ZEB2	Breast_Mammary_Tissue, Whole_Blood, Artery_Aorta, Artery_Tibial, Brain_Hippocampus, Colon_Sigmoid, Esophagus_Muscularis, Brain_Caudate_basal_ganglia, Esophagus_Gastroesophageal_Junction	9	0.071	NA	0.01
ANTXR1	Brain_Nucleus_accumbens_basal_ganglia, Brain_Cerebellum, Ovary, Artery_Aorta, Brain_Frontal_Cortex_BA9, Adipose_Visceral_Omentum, Uterus, Pancreas, Brain_Hippocampus, Brain_Cortex, Brain_Amygdala	11	0.572	0.0553	0.035
TMEM182	Brain_Cortex, Nerve_Tibial, Ovary, Adipose_Visceral_Omentum, Muscle_Skeletal, Heart_Atrial_Appendage, Colon_Transverse, Vagina, Heart_Left_Ventricle, Whole_Blood	10	0.227	NA	0.02
LONRF2	Colon_Transverse, Brain_Caudate_basal_ganglia, Adipose_Visceral_Omentum, Brain_Hypothalamus, Esophagus_Muscularis, Artery_Aorta, Brain_Cerebellum	7	0.802	NA	0.0878
SOCS5	Minor_Salivary_Gland, Skin_Sun_Exposed_Lower_leg, Heart_Left_Ventricle, Pancreas, Brain_Cerebellum, Adrenal_Gland, Cells_EBV.transformed_lymphocytes, Whole_Blood, Esophagus_Mucosa, Esophagus_Gastroesophageal_Junction, Spleen	11	0.07	NA	0.0144
RBKS	Thyroid, Nerve_Tibial, Esophagus_Muscularis, Lung, Esophagus_Gastroesophageal_Junction, Brain_Caudate_basal_ganglia, Skin_Not_Sun_Exposed_Suprapubic, Muscle_Skeletal, Artery_Coronary, Brain_Hypothalamus, Heart_Atrial_Appendage, Whole_Blood, Brain_Frontal_Cortex_BA9, Spleen	14	3.22e-05	NA	1.55e-11
TMEM37	Small_Intestine_Terminal_Ileum, Brain_Hippocampus, Brain_Putamen_basal_ganglia, Breast_Mammary_Tissue, Colon_Transverse, Skin_Not_Sun_Exposed_Suprapubic, Spleen, Muscle_Skeletal, Brain_Amygdala, Cells_EBV.transformed_lymphocytes, Brain_Spinal_cord_cervical_c.1	11	0.04	NA	0.0101
RPS7	Brain_Cortex, Ovary, Small_Intestine_Terminal_Ileum, Brain_Cerebellum, Artery_Aorta, Vagina, Esophagus_Gastroesophageal_Junction	7	0.943	NA	0.067
SCG2	Thyroid, Heart_Atrial_Appendage, Brain_Hippocampus, Brain_Putamen_basal_ganglia	4	0.352	NA	0.0184
MYEOV2	Brain_Cerebellar_Hemisphere, Artery_Aorta, Brain_Nucleus_accumbens_basal_ganglia, Pituitary, Artery_Tibial, Brain_Putamen_basal_ganglia, Brain_Cerebellum, Ovary, Brain_Cortex, Stomach	10	0.338	NA	0.0555
AC007318.5	Skin_Not_Sun_Exposed_Suprapubic, Stomach, Brain_Cerebellum, Uterus, Pituitary, Testis	6	0.471	NA	0.0579
RAPH1	Brain_Caudate_basal_ganglia, Esophagus_Gastroesophageal_Junction, Colon_Sigmoid, Brain_Substantia_nigra, Colon_Transverse, Vagina, Small_Intestine_Terminal_Ileum, Brain_Frontal_Cortex_BA9, Cells_Transformed_fibroblasts	9	0.097	NA	0.023
DPP10	Heart_Atrial_Appendage, Skin_Sun_Exposed_Lower_leg, Lung, Esophagus_Gastroesophageal_Junction, Esophagus_Muscularis, Brain_Amygdala, Brain_Caudate_basal_ganglia, Brain_Hippocampus	8	0.067	NA	0.0261
FAM132B	Brain_Hippocampus, Heart_Atrial_Appendage, Nerve_Tibial, Colon_Sigmoid, Brain_Cerebellum, Adipose_Visceral_Omentum, Brain_Spinal_cord_cervical_c.1, Uterus, Cells_Transformed_fibroblasts	9	0.013	NA	0.00458
NRXN1	Ovary, Nerve_Tibial, Colon_Sigmoid, Heart_Atrial_Appendage, Lung, Artery_Tibial, Adipose_Visceral_Omentum, Colon_Transverse, Brain_Cortex, Esophagus_Mucosa	10	0.00161653	0.00336	0.000437
AC007362.1	Skin_Sun_Exposed_Lower_leg, Cells_Transformed_fibroblasts, Whole_Blood, Colon_Sigmoid, Skin_Not_Sun_Exposed_Suprapubic, Pituitary, Minor_Salivary_Gland, Adipose_Visceral_Omentum, Adrenal_Gland	9	0.003	NA	0.00353
COA5	Brain_Putamen_basal_ganglia, Brain_Cerebellar_Hemisphere, Brain_Caudate_basal_ganglia, Muscle_Skeletal, Brain_Anterior_cingulate_cortex_BA24, Brain_Nucleus_accumbens_basal_ganglia, Brain_Cortex, Brain_Hippocampus, Lung, Cells_Transformed_fibroblasts, Brain_Hypothalamus, Brain_Cerebellum, Skin_Sun_Exposed_Lower_leg, Thyroid, Liver, Brain_Amygdala, Brain_Spinal_cord_cervical_c.1, Skin_Not_Sun_Exposed_Suprapubic, Pituitary, Testis, Heart_Atrial_Appendage, Whole_Blood, Artery_Tibial	23	0.000289529	NA	4.56e-05
FOXD4L1	Colon_Sigmoid, Esophagus_Gastroesophageal_Junction, Cells_Transformed_fibroblasts, Ovary, Adipose_Visceral_Omentum, Brain_Cerebellar_Hemisphere, Brain_Hypothalamus, Brain_Caudate_basal_ganglia, Brain_Cerebellum, Prostate, Brain_Cortex, Brain_Substantia_nigra, Whole_Blood, Brain_Spinal_cord_cervical_c.1, Brain_Nucleus_accumbens_basal_ganglia, Brain_Putamen_basal_ganglia, Pituitary, Skin_Sun_Exposed_Lower_leg	18	0.675	NA	0.126
ARL4C	Esophagus_Gastroesophageal_Junction, Brain_Cerebellar_Hemisphere, Brain_Hypothalamus, Brain_Putamen_basal_ganglia, Brain_Spinal_cord_cervical_c.1, Vagina, Brain_Frontal_Cortex_BA9, Cells_Transformed_fibroblasts	8	0.056	NA	0.00125
ASTL	Testis, Adipose_Visceral_Omentum, Whole_Blood, Brain_Cerebellar_Hemisphere, Esophagus_Mucosa, Stomach, Colon_Transverse, Skin_Sun_Exposed_Lower_leg, Brain_Cerebellum, Cells_EBV.transformed_lymphocytes, Prostate	11	2.98e-06	NA	3.65e-05
PRPF40A	Esophagus_Muscularis, Thyroid, Brain_Spinal_cord_cervical_c.1, Brain_Hypothalamus, Breast_Mammary_Tissue, Minor_Salivary_Gland, Heart_Atrial_Appendage, Adipose_Visceral_Omentum, Colon_Transverse, Lung, Artery_Tibial, Skin_Not_Sun_Exposed_Suprapubic, Small_Intestine_Terminal_Ileum, Nerve_Tibial	14	8.6e-05	NA	1.49e-05
DFNB59	Uterus, Thyroid, Minor_Salivary_Gland	3	0.449	NA	0.00301
AC005042.4	Adrenal_Gland, Brain_Nucleus_accumbens_basal_ganglia, Heart_Atrial_Appendage, Esophagus_Muscularis, Adipose_Visceral_Omentum, Esophagus_Gastroesophageal_Junction, Whole_Blood, Vagina, Brain_Amygdala, Artery_Coronary, Artery_Aorta	11	0.000367965	0.000534	0.000918
MBD5	Thyroid, Whole_Blood, Stomach, Brain_Amygdala	4	0.94	NA	0.215
MRPL53	Vagina, Brain_Hypothalamus, Brain_Cortex, Adipose_Visceral_Omentum	4	0.239	NA	0.03
AC074391.1	Heart_Atrial_Appendage, Lung, Cells_Transformed_fibroblasts, Brain_Putamen_basal_ganglia, Prostate, Brain_Nucleus_accumbens_basal_ganglia, Brain_Substantia_nigra	7	0.11	NA	0.00765
FTH1P3	Testis, Brain_Substantia_nigra, Brain_Frontal_Cortex_BA9, Cells_EBV.transformed_lymphocytes, Brain_Cerebellum, Breast_Mammary_Tissue, Uterus	7	2.85e-06	NA	6.33e-05
AC007277.3	Artery_Tibial, Brain_Nucleus_accumbens_basal_ganglia, Lung, Brain_Cerebellar_Hemisphere, Brain_Hippocampus, Brain_Cortex	6	0.589	NA	0.0868
EEF1A1P12	Vagina, Testis, Lung, Adipose_Visceral_Omentum, Skin_Not_Sun_Exposed_Suprapubic, Prostate, Whole_Blood, Brain_Cerebellum, Minor_Salivary_Gland	9	0.268	NA	0.0487
SMARCE1P6	Adipose_Visceral_Omentum, Minor_Salivary_Gland, Colon_Sigmoid, Stomach	4	0.427	NA	0.0295
AC016722.1	Adipose_Visceral_Omentum, Cells_Transformed_fibroblasts, Artery_Coronary, Vagina, Esophagus_Gastroesophageal_Junction, Brain_Cerebellar_Hemisphere, Testis, Pancreas	8	0.055	NA	0.0272
CYP4F32P	Spleen, Thyroid, Brain_Substantia_nigra, Brain_Frontal_Cortex_BA9, Brain_Spinal_cord_cervical_c.1	5	0.52	NA	0.139
AC011242.6	Esophagus_Gastroesophageal_Junction, Nerve_Tibial, Esophagus_Muscularis, Artery_Tibial, Adipose_Visceral_Omentum, Liver, Thyroid, Minor_Salivary_Gland, Pituitary, Uterus, Brain_Spinal_cord_cervical_c.1, Vagina, Skin_Sun_Exposed_Lower_leg, Colon_Sigmoid, Muscle_Skeletal	15	0.135	NA	0.0254
AC104809.2	Brain_Hippocampus, Brain_Caudate_basal_ganglia, Uterus, Adrenal_Gland	4	0.0019	NA	1.1e-05
DNAJC27-AS1	Brain_Substantia_nigra, Artery_Tibial, Testis, Brain_Putamen_basal_ganglia, Colon_Transverse, Brain_Frontal_Cortex_BA9, Pancreas, Skin_Not_Sun_Exposed_Suprapubic, Colon_Sigmoid, Nerve_Tibial, Whole_Blood, Esophagus_Muscularis, Muscle_Skeletal	13	0.552	NA	0.0282
HNRNPA1P35	Adrenal_Gland, Esophagus_Mucosa, Esophagus_Muscularis, Brain_Nucleus_accumbens_basal_ganglia, Artery_Coronary, Artery_Tibial, Heart_Atrial_Appendage	7	0.034	NA	0.00498
DNAJC19P5	Artery_Aorta, Breast_Mammary_Tissue, Esophagus_Muscularis, Nerve_Tibial, Thyroid, Esophagus_Mucosa, Artery_Tibial, Brain_Nucleus_accumbens_basal_ganglia, Stomach	9	0.00124525	NA	0.00264
AC104809.3	Stomach, Brain_Caudate_basal_ganglia, Esophagus_Mucosa, Testis, Pituitary, Cells_Transformed_fibroblasts, Thyroid, Uterus	8	0.128	NA	0.0528
AC005042.2	Heart_Left_Ventricle, Adipose_Visceral_Omentum, Cells_Transformed_fibroblasts, Heart_Atrial_Appendage, Ovary, Thyroid, Cells_EBV.transformed_lymphocytes, Pituitary	8	0.00065416	NA	0.00185
HNRNPKP2	Lung, Minor_Salivary_Gland, Brain_Substantia_nigra, Stomach	4	0.578	NA	0.0414
AC018804.6	Adipose_Visceral_Omentum, Cells_Transformed_fibroblasts, Whole_Blood, Skin_Sun_Exposed_Lower_leg, Brain_Spinal_cord_cervical_c.1	5	0.307	NA	0.0125
AC012363.8	Stomach, Uterus, Vagina, Thyroid, Esophagus_Gastroesophageal_Junction, Artery_Aorta, Colon_Transverse	7	0.069	NA	0.0028
AC007383.3	Pituitary, Minor_Salivary_Gland, Artery_Aorta, Cells_Transformed_fibroblasts, Cells_EBV.transformed_lymphocytes, Artery_Coronary, Brain_Anterior_cingulate_cortex_BA24, Brain_Caudate_basal_ganglia, Uterus, Brain_Hippocampus	10	0.00100001	1.19e-05	0.000194
OST4	Lung, Liver, Brain_Amygdala, Cells_EBV.transformed_lymphocytes, Uterus, Brain_Spinal_cord_cervical_c.1, Adipose_Visceral_Omentum, Brain_Caudate_basal_ganglia, Brain_Hypothalamus	9	0.0032	NA	0.00012
AC020571.3	Adrenal_Gland, Minor_Salivary_Gland, Vagina, Artery_Coronary, Heart_Atrial_Appendage, Pancreas, Spleen, Thyroid, Uterus, Adipose_Visceral_Omentum, Artery_Aorta, Cells_EBV.transformed_lymphocytes, Cells_Transformed_fibroblasts, Colon_Sigmoid, Esophagus_Gastroesophageal_Junction, Esophagus_Mucosa, Esophagus_Muscularis, Nerve_Tibial, Skin_Not_Sun_Exposed_Suprapubic, Small_Intestine_Terminal_Ileum, Stomach, Whole_Blood, Colon_Transverse, Lung	24	0.193	NA	0.0653
AC053503.4	Brain_Frontal_Cortex_BA9, Breast_Mammary_Tissue	2	0.38	NA	0.0358
AC074011.2	Minor_Salivary_Gland	1	0.425	NA	0.0163
AC007238.1	Vagina, Muscle_Skeletal, Ovary, Adipose_Visceral_Omentum, Cells_Transformed_fibroblasts, Brain_Nucleus_accumbens_basal_ganglia, Testis, Colon_Sigmoid	8	0.0037	NA	0.000808
AC010976.2	Prostate, Heart_Left_Ventricle	2	0.495	NA	0.0274
HS1BP3-IT1	Ovary, Pancreas, Brain_Nucleus_accumbens_basal_ganglia, Brain_Substantia_nigra, Pituitary, Breast_Mammary_Tissue, Brain_Hippocampus	7	0.359	NA	0.0393
AC093390.1	Esophagus_Gastroesophageal_Junction	1	0.506	NA	0.00634
AC098820.3	Ovary, Brain_Cerebellar_Hemisphere, Liver, Brain_Spinal_cord_cervical_c.1, Whole_Blood, Vagina, Brain_Caudate_basal_ganglia, Adrenal_Gland, Esophagus_Gastroesophageal_Junction, Skin_Not_Sun_Exposed_Suprapubic, Brain_Cerebellum	11	3.97e-05	NA	3.75e-06
AC073869.1	Lung, Artery_Coronary, Brain_Anterior_cingulate_cortex_BA24, Uterus, Ovary, Prostate, Brain_Cortex, Esophagus_Gastroesophageal_Junction, Brain_Substantia_nigra	9	0.108	NA	0.0216
AC066593.1	Skin_Not_Sun_Exposed_Suprapubic, Thyroid, Esophagus_Gastroesophageal_Junction, Adrenal_Gland, Esophagus_Mucosa, Minor_Salivary_Gland, Esophagus_Muscularis, Brain_Cerebellum, Skin_Sun_Exposed_Lower_leg, Brain_Caudate_basal_ganglia, Brain_Putamen_basal_ganglia	11	0.213	NA	0.014
AC013474.4	Cells_Transformed_fibroblasts, Skin_Sun_Exposed_Lower_leg, Adipose_Visceral_Omentum, Prostate, Cells_EBV.transformed_lymphocytes	5	0.068	NA	0.00418
AC009299.2	Adipose_Visceral_Omentum, Liver, Muscle_Skeletal, Esophagus_Gastroesophageal_Junction, Brain_Substantia_nigra, Brain_Cerebellar_Hemisphere	6	0.0075	NA	0.000315
LINC00607	Cells_Transformed_fibroblasts, Skin_Not_Sun_Exposed_Suprapubic, Nerve_Tibial, Skin_Sun_Exposed_Lower_leg, Adrenal_Gland, Brain_Amygdala, Prostate, Brain_Frontal_Cortex_BA9, Thyroid, Brain_Hypothalamus	10	0.094	NA	0.0119
AC107081.5	Colon_Transverse, Artery_Aorta, Artery_Tibial	3	0.075	NA	0.000531
AC078941.1	Pancreas, Colon_Sigmoid, Brain_Cerebellar_Hemisphere	3	0.421	NA	0.0295
BCYRN1	Artery_Tibial, Colon_Sigmoid, Spleen, Pituitary, Thyroid	5	0.053	NA	0.00165
AC012363.7	Brain_Anterior_cingulate_cortex_BA24, Adipose_Visceral_Omentum, Heart_Atrial_Appendage, Nerve_Tibial, Skin_Sun_Exposed_Lower_leg, Brain_Spinal_cord_cervical_c.1	6	0.074	NA	0.000508
AC073254.1	Nerve_Tibial, Whole_Blood, Cells_Transformed_fibroblasts, Brain_Nucleus_accumbens_basal_ganglia, Breast_Mammary_Tissue, Ovary, Skin_Sun_Exposed_Lower_leg, Prostate, Skin_Not_Sun_Exposed_Suprapubic, Esophagus_Gastroesophageal_Junction, Brain_Spinal_cord_cervical_c.1, Adipose_Visceral_Omentum, Colon_Sigmoid, Heart_Atrial_Appendage, Colon_Transverse, Artery_Aorta	16	0.0014	0.000469	0.000157
AC009948.7	Brain_Hippocampus, Brain_Caudate_basal_ganglia, Small_Intestine_Terminal_Ileum, Minor_Salivary_Gland, Brain_Cerebellar_Hemisphere	5	0.355	NA	0.00357
MLK7-AS1	Testis, Pituitary, Colon_Transverse, Brain_Substantia_nigra, Colon_Sigmoid, Lung, Cells_Transformed_fibroblasts	7	0.209	NA	0.0478
AC007405.6	Uterus, Brain_Amygdala, Brain_Cerebellum, Cells_Transformed_fibroblasts, Brain_Substantia_nigra, Artery_Tibial, Colon_Sigmoid, Breast_Mammary_Tissue, Brain_Spinal_cord_cervical_c.1, Heart_Left_Ventricle, Artery_Aorta	11	0.471	NA	0.0283
KLHL41	Adrenal_Gland, Pituitary, Brain_Cerebellum, Nerve_Tibial, Adipose_Visceral_Omentum, Prostate, Brain_Putamen_basal_ganglia, Artery_Tibial, Cells_Transformed_fibroblasts, Heart_Atrial_Appendage	10	0.02	NA	0.00966
AC012358.8	Pituitary, Stomach, Heart_Atrial_Appendage, Artery_Tibial, Esophagus_Muscularis, Brain_Cerebellar_Hemisphere, Ovary	7	0.042	NA	0.00115
C2orf15	Brain_Caudate_basal_ganglia, Adipose_Visceral_Omentum, Brain_Nucleus_accumbens_basal_ganglia, Brain_Hypothalamus, Vagina, Brain_Amygdala, Esophagus_Muscularis, Testis, Brain_Hippocampus, Artery_Tibial	10	4.16e-05	NA	8.92e-06
RN7SL113P	Brain_Cerebellar_Hemisphere, Breast_Mammary_Tissue, Esophagus_Muscularis, Thyroid, Brain_Spinal_cord_cervical_c.1	5	0.012	NA	0.00678
ZNF512	Artery_Tibial, Esophagus_Gastroesophageal_Junction, Skin_Not_Sun_Exposed_Suprapubic, Heart_Atrial_Appendage, Artery_Aorta, Minor_Salivary_Gland, Brain_Putamen_basal_ganglia	7	1.43e-05	NA	9.83e-05
AC096772.6	Liver, Brain_Amygdala, Adrenal_Gland, Colon_Transverse, Small_Intestine_Terminal_Ileum, Muscle_Skeletal, Brain_Nucleus_accumbens_basal_ganglia, Skin_Not_Sun_Exposed_Suprapubic, Artery_Coronary, Brain_Spinal_cord_cervical_c.1, Brain_Cerebellum	11	0.000147688	NA	0.000162
MARS2	Brain_Cerebellum, Brain_Hippocampus, Skin_Not_Sun_Exposed_Suprapubic, Brain_Frontal_Cortex_BA9, Brain_Anterior_cingulate_cortex_BA24, Skin_Sun_Exposed_Lower_leg, Lung, Brain_Caudate_basal_ganglia, Testis	9	1.45e-05	NA	3.86e-07
RP11-417F21.1	Adipose_Visceral_Omentum, Testis, Brain_Frontal_Cortex_BA9, Pancreas	4	0.425	NA	0.0128
IGKV1-13	Minor_Salivary_Gland	1	0.721	NA	0.111
LBX2-AS1	Testis, Uterus, Esophagus_Muscularis, Nerve_Tibial, Muscle_Skeletal, Brain_Cerebellum, Breast_Mammary_Tissue, Pituitary, Lung, Adrenal_Gland, Prostate, Skin_Sun_Exposed_Lower_leg, Artery_Coronary, Brain_Anterior_cingulate_cortex_BA24, Colon_Sigmoid, Pancreas, Spleen	17	0.151	0.679	0.00563
CAPN10-AS1	Small_Intestine_Terminal_Ileum, Skin_Sun_Exposed_Lower_leg, Brain_Nucleus_accumbens_basal_ganglia, Adipose_Visceral_Omentum, Cells_EBV.transformed_lymphocytes, Vagina, Brain_Hippocampus, Brain_Frontal_Cortex_BA9	8	0.00102123	NA	8.95e-05
RP11-333I13.1	Heart_Atrial_Appendage, Lung, Muscle_Skeletal, Cells_EBV.transformed_lymphocytes, Skin_Sun_Exposed_Lower_leg, Uterus	6	0.427	NA	0.0695
RP11-509E16.1	Esophagus_Mucosa, Prostate	2	0.126	NA	0.00126
RP11-256I23.2	Brain_Hippocampus, Prostate, Esophagus_Gastroesophageal_Junction, Thyroid, Adipose_Visceral_Omentum	5	0.427	NA	0.00836
RP11-141B14.1	Artery_Coronary, Cells_Transformed_fibroblasts, Adipose_Visceral_Omentum, Pancreas	4	0.213	0.0717	0.0105
RP11-342K6.3	Colon_Transverse, Cells_EBV.transformed_lymphocytes, Heart_Left_Ventricle, Skin_Not_Sun_Exposed_Suprapubic, Spleen, Pituitary, Esophagus_Gastroesophageal_Junction, Brain_Cortex, Artery_Tibial, Adipose_Visceral_Omentum	10	0.0076	NA	0.00772
PEBP1P2	Artery_Coronary, Cells_Transformed_fibroblasts, Esophagus_Gastroesophageal_Junction, Artery_Tibial, Brain_Amygdala, Brain_Putamen_basal_ganglia, Brain_Cerebellar_Hemisphere, Artery_Aorta, Colon_Sigmoid, Brain_Cerebellum, Adipose_Visceral_Omentum	11	0.01	0.0137	0.0164
RP11-546J1.1	Heart_Left_Ventricle, Brain_Putamen_basal_ganglia, Cells_Transformed_fibroblasts, Skin_Sun_Exposed_Lower_leg, Nerve_Tibial, Whole_Blood, Brain_Nucleus_accumbens_basal_ganglia, Brain_Hypothalamus, Adipose_Visceral_Omentum	9	0.059	NA	0.027
RP11-394I13.2	Small_Intestine_Terminal_Ileum, Esophagus_Muscularis, Brain_Caudate_basal_ganglia, Nerve_Tibial, Colon_Sigmoid, Colon_Transverse	6	0.0033	1.16e-13	2.39e-06
FLJ30594	Brain_Caudate_basal_ganglia	1	0.649	NA	0.0291
RP11-459I19.1	Vagina, Adrenal_Gland, Brain_Frontal_Cortex_BA9, Brain_Hypothalamus, Ovary, Adipose_Visceral_Omentum	6	0.407	NA	0.0526
RP11-191L17.1	Brain_Hippocampus, Pituitary, Brain_Cerebellum, Pancreas, Brain_Substantia_nigra, Esophagus_Muscularis, Brain_Cortex, Thyroid, Brain_Hypothalamus, Stomach, Nerve_Tibial, Artery_Coronary, Uterus	13	0.008	NA	1.5e-05
RP11-387A1.5	Adrenal_Gland, Uterus, Minor_Salivary_Gland, Testis, Colon_Transverse, Artery_Tibial, Colon_Sigmoid	7	0.375	NA	0.0533
RP11-260M2.1	Artery_Tibial, Brain_Putamen_basal_ganglia, Thyroid, Liver, Colon_Sigmoid, Minor_Salivary_Gland, Brain_Nucleus_accumbens_basal_ganglia, Brain_Cerebellum, Brain_Anterior_cingulate_cortex_BA24, Brain_Spinal_cord_cervical_c.1, Cells_Transformed_fibroblasts, Uterus	12	0.209	NA	0.0291
CTD-2308L22.1	Esophagus_Muscularis, Esophagus_Gastroesophageal_Junction, Colon_Sigmoid, Ovary, Brain_Cerebellum, Testis, Heart_Atrial_Appendage, Brain_Anterior_cingulate_cortex_BA24, Brain_Frontal_Cortex_BA9, Brain_Cortex, Breast_Mammary_Tissue	11	0.063	NA	0.0238
RP11-109E12.1	Heart_Left_Ventricle, Uterus, Brain_Spinal_cord_cervical_c.1	3	0.755	NA	0.112
RBM5	Adrenal_Gland, Vagina, Esophagus_Mucosa, Skin_Sun_Exposed_Lower_leg, Brain_Caudate_basal_ganglia, Minor_Salivary_Gland, Adipose_Visceral_Omentum	7	0.133	7.46e-18	0.0114
NISCH	Brain_Caudate_basal_ganglia, Colon_Transverse, Cells_EBV.transformed_lymphocytes, Brain_Amygdala, Pituitary, Artery_Tibial, Heart_Left_Ventricle, Cells_Transformed_fibroblasts, Breast_Mammary_Tissue, Skin_Not_Sun_Exposed_Suprapubic, Thyroid, Artery_Aorta, Colon_Sigmoid, Brain_Anterior_cingulate_cortex_BA24, Adipose_Visceral_Omentum, Brain_Hippocampus, Skin_Sun_Exposed_Lower_leg, Esophagus_Mucosa	18	7e-08	0	4.67e-12
ABHD5	Cells_Transformed_fibroblasts, Nerve_Tibial, Artery_Coronary, Brain_Nucleus_accumbens_basal_ganglia, Adipose_Visceral_Omentum, Pituitary, Artery_Tibial, Esophagus_Muscularis, Whole_Blood, Heart_Atrial_Appendage, Brain_Caudate_basal_ganglia, Minor_Salivary_Gland, Prostate	13	0.132	0.000899	0.0148
GLT8D1	Cells_EBV.transformed_lymphocytes, Brain_Substantia_nigra, Thyroid, Artery_Aorta, Breast_Mammary_Tissue, Brain_Frontal_Cortex_BA9, Brain_Spinal_cord_cervical_c.1, Brain_Cerebellum, Pancreas, Uterus, Liver	11	2.66e-05	0	1.72e-16
PARP3	Skin_Not_Sun_Exposed_Suprapubic, Stomach, Uterus, Brain_Frontal_Cortex_BA9, Heart_Left_Ventricle, Prostate, Esophagus_Mucosa, Brain_Cortex, Muscle_Skeletal, Nerve_Tibial, Pancreas	11	0.00016942	0.0705	6.66e-11
DCUN1D1	Colon_Transverse, Brain_Anterior_cingulate_cortex_BA24, Brain_Cerebellum, Brain_Caudate_basal_ganglia, Brain_Nucleus_accumbens_basal_ganglia, Stomach, Brain_Cortex, Esophagus_Gastroesophageal_Junction, Brain_Putamen_basal_ganglia, Ovary	10	0.000229722	0.0166	0.000303
MAP4	Artery_Coronary, Artery_Tibial, Cells_Transformed_fibroblasts, Testis, Brain_Putamen_basal_ganglia, Brain_Cerebellar_Hemisphere, Esophagus_Mucosa, Brain_Caudate_basal_ganglia, Muscle_Skeletal	9	0.27	2.1e-05	0.0187
USP13	Spleen, Brain_Anterior_cingulate_cortex_BA24, Heart_Atrial_Appendage, Esophagus_Mucosa, Cells_EBV.transformed_lymphocytes, Cells_Transformed_fibroblasts, Brain_Cortex, Whole_Blood, Stomach	9	0.129	0.0023	0.0183
PDIA5	Esophagus_Gastroesophageal_Junction, Heart_Atrial_Appendage, Stomach, Brain_Nucleus_accumbens_basal_ganglia, Heart_Left_Ventricle, Lung, Esophagus_Mucosa, Whole_Blood, Adipose_Visceral_Omentum	9	0.0022	0.00085	0.00207
IP6K2	Uterus, Heart_Atrial_Appendage, Testis, Brain_Cerebellar_Hemisphere, Lung, Thyroid, Cells_Transformed_fibroblasts, Skin_Not_Sun_Exposed_Suprapubic, Artery_Aorta, Ovary, Brain_Cortex, Brain_Cerebellum, Brain_Spinal_cord_cervical_c.1, Brain_Nucleus_accumbens_basal_ganglia, Esophagus_Muscularis, Esophagus_Mucosa, Adrenal_Gland, Pancreas, Artery_Tibial, Brain_Frontal_Cortex_BA9, Colon_Sigmoid, Esophagus_Gastroesophageal_Junction, Heart_Left_Ventricle, Small_Intestine_Terminal_Ileum, Stomach	25	0.268	0.264	0.00305
IFT80	Uterus, Cells_EBV.transformed_lymphocytes, Vagina, Artery_Coronary	4	0.242	9.5e-16	0.00332
SIDT1	Spleen, Brain_Amygdala, Vagina, Prostate, Minor_Salivary_Gland, Esophagus_Mucosa, Adipose_Visceral_Omentum, Liver, Thyroid, Pancreas, Skin_Sun_Exposed_Lower_leg, Stomach, Whole_Blood, Colon_Transverse, Skin_Not_Sun_Exposed_Suprapubic, Uterus, Lung	17	0.01	0.0814	0.00801
ST6GAL1	Muscle_Skeletal, Pancreas, Artery_Coronary, Stomach, Heart_Atrial_Appendage, Heart_Left_Ventricle, Spleen, Skin_Sun_Exposed_Lower_leg, Skin_Not_Sun_Exposed_Suprapubic, Cells_EBV.transformed_lymphocytes, Ovary	11	0.162	0.0931	0.0126
EPHA6	Colon_Sigmoid, Artery_Aorta, Adipose_Visceral_Omentum, Brain_Caudate_basal_ganglia, Brain_Cortex, Brain_Putamen_basal_ganglia	6	0.082	0.127	0.0168
PCNP	Whole_Blood, Colon_Sigmoid, Brain_Anterior_cingulate_cortex_BA24, Brain_Cortex, Uterus, Muscle_Skeletal	6	0.037	0.0702	0.0027
SEMA5B	Brain_Amygdala, Brain_Cerebellum, Brain_Spinal_cord_cervical_c.1, Brain_Frontal_Cortex_BA9, Small_Intestine_Terminal_Ileum, Stomach, Artery_Tibial, Pancreas, Heart_Atrial_Appendage	9	0.424	0.254	0.0457
ITGB5	Esophagus_Gastroesophageal_Junction, Brain_Cortex, Brain_Hypothalamus, Brain_Caudate_basal_ganglia, Brain_Nucleus_accumbens_basal_ganglia, Skin_Sun_Exposed_Lower_leg, Brain_Spinal_cord_cervical_c.1, Esophagus_Muscularis, Artery_Aorta, Cells_Transformed_fibroblasts, Adrenal_Gland, Adipose_Visceral_Omentum, Small_Intestine_Terminal_Ileum, Breast_Mammary_Tissue, Thyroid	15	0.59	0.167	0.128
THPO	Brain_Cerebellar_Hemisphere, Ovary, Brain_Caudate_basal_ganglia, Thyroid, Brain_Cerebellum, Brain_Cortex, Heart_Atrial_Appendage, Lung, Heart_Left_Ventricle, Artery_Tibial, Skin_Not_Sun_Exposed_Suprapubic, Esophagus_Gastroesophageal_Junction, Skin_Sun_Exposed_Lower_leg, Brain_Substantia_nigra, Breast_Mammary_Tissue	15	4.17e-05	1.09e-06	1.83e-06
CLDN16	Ovary, Breast_Mammary_Tissue, Cells_EBV.transformed_lymphocytes	3	0.436	NA	0.0448
ARL6	Prostate, Uterus, Skin_Not_Sun_Exposed_Suprapubic, Esophagus_Mucosa, Adrenal_Gland, Brain_Nucleus_accumbens_basal_ganglia	6	0.305	0.292	0.0447
CD86	Testis, Colon_Transverse, Nerve_Tibial, Artery_Tibial	4	0.224	0.0157	0.0109
KPNA1	Vagina, Stomach, Whole_Blood, Pituitary, Esophagus_Muscularis	5	0.379	0.000131	0.00815
XRN1	Brain_Substantia_nigra, Muscle_Skeletal, Adrenal_Gland, Brain_Amygdala, Breast_Mammary_Tissue, Cells_EBV.transformed_lymphocytes, Brain_Cerebellum, Heart_Left_Ventricle, Whole_Blood, Pituitary, Brain_Cerebellar_Hemisphere, Brain_Hippocampus, Skin_Sun_Exposed_Lower_leg, Adipose_Visceral_Omentum	14	0.035	1.75e-07	0.000485
FGF12	Artery_Aorta, Esophagus_Mucosa, Colon_Sigmoid, Artery_Tibial, Esophagus_Muscularis, Testis, Pancreas	7	0.000417307	0.000769	2.52e-05
GNAI2	Skin_Sun_Exposed_Lower_leg, Brain_Substantia_nigra, Brain_Frontal_Cortex_BA9, Colon_Sigmoid, Spleen, Whole_Blood	6	0.0024	1.47e-08	1.01e-05
FXR1	Brain_Frontal_Cortex_BA9, Skin_Sun_Exposed_Lower_leg, Prostate, Pancreas, Whole_Blood, Brain_Anterior_cingulate_cortex_BA24, Brain_Nucleus_accumbens_basal_ganglia	7	0.03	0.0418	0.0029
C3orf52	Brain_Frontal_Cortex_BA9, Brain_Cerebellar_Hemisphere, Brain_Cerebellum, Esophagus_Gastroesophageal_Junction	4	0.097	0.0376	0.0125
UPK1B	Esophagus_Mucosa, Brain_Nucleus_accumbens_basal_ganglia, Nerve_Tibial, Testis, Pancreas, Adipose_Visceral_Omentum, Skin_Not_Sun_Exposed_Suprapubic, Brain_Caudate_basal_ganglia, Brain_Putamen_basal_ganglia, Cells_Transformed_fibroblasts	10	0.011	0.341	0.00369
CSPG5	Brain_Frontal_Cortex_BA9, Uterus, Breast_Mammary_Tissue, Heart_Left_Ventricle, Artery_Tibial, Adipose_Visceral_Omentum, Skin_Not_Sun_Exposed_Suprapubic, Brain_Nucleus_accumbens_basal_ganglia, Cells_Transformed_fibroblasts, Adrenal_Gland, Colon_Sigmoid, Ovary	12	0.061	0.000716	0.00299
MAPKAPK3	Nerve_Tibial, Adrenal_Gland, Brain_Cerebellum, Stomach, Spleen, Brain_Cortex, Thyroid, Artery_Coronary, Adipose_Visceral_Omentum, Whole_Blood, Breast_Mammary_Tissue, Liver, Esophagus_Muscularis, Ovary, Lung, Brain_Anterior_cingulate_cortex_BA24, Brain_Spinal_cord_cervical_c.1, Artery_Aorta, Uterus	19	0.000394397	3.1e-14	7.26e-05
PEX5L	Testis, Stomach, Thyroid, Artery_Tibial, Skin_Not_Sun_Exposed_Suprapubic, Brain_Cerebellar_Hemisphere, Brain_Cortex, Artery_Coronary, Small_Intestine_Terminal_Ileum, Breast_Mammary_Tissue, Skin_Sun_Exposed_Lower_leg, Adipose_Visceral_Omentum, Muscle_Skeletal, Brain_Hippocampus, Brain_Putamen_basal_ganglia, Nerve_Tibial	16	0.0106	0.0016	0.00114
SSR3	Brain_Cerebellum, Artery_Tibial, Esophagus_Mucosa, Skin_Not_Sun_Exposed_Suprapubic, Thyroid, Cells_Transformed_fibroblasts, Brain_Cortex	7	0.115	0.0263	0.011
TNNC1	Liver, Skin_Sun_Exposed_Lower_leg, Brain_Frontal_Cortex_BA9, Brain_Hypothalamus, Thyroid, Breast_Mammary_Tissue, Adipose_Visceral_Omentum, Testis, Muscle_Skeletal, Spleen, Cells_EBV.transformed_lymphocytes	11	1.05e-10	1.39e-187	1.06e-17
FOXP1	Cells_EBV.transformed_lymphocytes, Skin_Not_Sun_Exposed_Suprapubic, Stomach, Nerve_Tibial	4	0.089	0.0211	0.00428
SPCS1	Esophagus_Mucosa, Brain_Frontal_Cortex_BA9, Artery_Aorta, Cells_Transformed_fibroblasts, Brain_Nucleus_accumbens_basal_ganglia, Ovary, Muscle_Skeletal, Thyroid, Artery_Tibial, Whole_Blood, Vagina, Brain_Cortex, Liver, Adipose_Visceral_Omentum, Brain_Spinal_cord_cervical_c.1	15	2.36e-05	3.68e-78	1.54e-15
ACKR4	Ovary, Skin_Not_Sun_Exposed_Suprapubic, Adipose_Visceral_Omentum, Brain_Hippocampus, Colon_Sigmoid, Brain_Cortex, Adrenal_Gland, Brain_Amygdala, Brain_Frontal_Cortex_BA9	9	0.144	0.00686	0.000794
TBC1D5	Colon_Sigmoid, Stomach, Minor_Salivary_Gland, Artery_Coronary, Brain_Cerebellar_Hemisphere, Lung, Colon_Transverse, Brain_Spinal_cord_cervical_c.1, Brain_Amygdala, Brain_Nucleus_accumbens_basal_ganglia, Artery_Tibial, Brain_Hypothalamus, Nerve_Tibial, Pituitary, Adipose_Visceral_Omentum, Adrenal_Gland	16	0.000720083	1.35e-07	0.000371
HMGB1P5	Brain_Spinal_cord_cervical_c.1, Skin_Not_Sun_Exposed_Suprapubic, Esophagus_Mucosa, Artery_Tibial, Adipose_Visceral_Omentum, Colon_Transverse	6	0.065	0.0868	0.0181
VHL	Brain_Amygdala, Brain_Hypothalamus, Small_Intestine_Terminal_Ileum, Breast_Mammary_Tissue, Adrenal_Gland, Pancreas, Esophagus_Muscularis	7	0.155	0.12	0.00471
ARL8B	Breast_Mammary_Tissue, Brain_Spinal_cord_cervical_c.1	2	0.549	NA	0.014
CNTN4	Nerve_Tibial, Brain_Cerebellum, Breast_Mammary_Tissue, Thyroid, Brain_Nucleus_accumbens_basal_ganglia, Colon_Transverse, Brain_Hypothalamus, Skin_Not_Sun_Exposed_Suprapubic, Uterus	9	0.0025	0.00381	0.0021
RPL32	Esophagus_Muscularis, Brain_Substantia_nigra, Artery_Aorta, Brain_Anterior_cingulate_cortex_BA24, Lung, Brain_Nucleus_accumbens_basal_ganglia, Adipose_Visceral_Omentum, Brain_Spinal_cord_cervical_c.1, Heart_Left_Ventricle	9	0.026	0.000598	0.00878
RABL3	Skin_Not_Sun_Exposed_Suprapubic, Brain_Nucleus_accumbens_basal_ganglia, Brain_Cerebellar_Hemisphere, Breast_Mammary_Tissue, Pancreas, Nerve_Tibial, Brain_Substantia_nigra	7	6.18e-05	0.0123	0.000198
TRPC1	Stomach, Adrenal_Gland, Liver, Esophagus_Muscularis, Testis, Skin_Sun_Exposed_Lower_leg, Artery_Coronary, Brain_Putamen_basal_ganglia, Lung, Pituitary	10	0.067	0.0678	0.0154
CCDC39	Brain_Cortex, Artery_Tibial, Cells_Transformed_fibroblasts, Uterus, Esophagus_Mucosa, Pancreas, Esophagus_Muscularis	7	0.029	NA	0.00175
ITPR1	Vagina, Cells_EBV.transformed_lymphocytes	2	0.984	0.191	0.124
SCHIP1	Brain_Putamen_basal_ganglia, Small_Intestine_Terminal_Ileum	2	0.225	0.00211	0.00198
CPB1	Brain_Cerebellum, Artery_Aorta, Adipose_Visceral_Omentum, Brain_Frontal_Cortex_BA9, Brain_Cerebellar_Hemisphere, Lung, Artery_Tibial	7	0.399	0.0464	0.0632
CD96	Cells_EBV.transformed_lymphocytes, Esophagus_Mucosa, Minor_Salivary_Gland, Small_Intestine_Terminal_Ileum, Nerve_Tibial	5	0.662	0.34	0.0432
ESYT3	Heart_Atrial_Appendage, Muscle_Skeletal, Brain_Cerebellum, Esophagus_Mucosa, Nerve_Tibial, Skin_Not_Sun_Exposed_Suprapubic, Artery_Coronary, Brain_Cerebellar_Hemisphere	8	0.6	0.281	0.0718
DCP1A	Small_Intestine_Terminal_Ileum, Nerve_Tibial, Thyroid, Skin_Not_Sun_Exposed_Suprapubic, Whole_Blood, Pituitary, Lung, Esophagus_Gastroesophageal_Junction, Ovary, Muscle_Skeletal, Skin_Sun_Exposed_Lower_leg, Brain_Caudate_basal_ganglia, Prostate	13	9.39e-05	2.6e-08	0.000207
KIAA1524	Brain_Hypothalamus, Prostate, Skin_Not_Sun_Exposed_Suprapubic, Pituitary, Vagina, Artery_Tibial, Esophagus_Muscularis, Brain_Cerebellar_Hemisphere, Thyroid, Small_Intestine_Terminal_Ileum, Testis	11	4.53e-05	1.75e-40	4.4e-06
HDAC11	Uterus, Esophagus_Mucosa, Brain_Hypothalamus, Whole_Blood, Brain_Cerebellum, Breast_Mammary_Tissue, Brain_Substantia_nigra, Skin_Not_Sun_Exposed_Suprapubic	8	0.57	0.36	0.0803
PPP4R2	Cells_Transformed_fibroblasts, Brain_Hypothalamus, Brain_Hippocampus, Muscle_Skeletal, Thyroid, Artery_Tibial, Brain_Spinal_cord_cervical_c.1, Brain_Substantia_nigra, Esophagus_Muscularis, Pituitary	10	0.0038	0.0841	0.00027
C3orf17	Adipose_Visceral_Omentum, Muscle_Skeletal, Whole_Blood, Colon_Sigmoid, Vagina, Nerve_Tibial, Heart_Atrial_Appendage, Skin_Not_Sun_Exposed_Suprapubic	8	0.047	0.0337	0.00401
C3orf49	Vagina, Uterus, Esophagus_Mucosa, Artery_Coronary, Testis	5	0.001	0.000115	0.000238
PSMD6	Skin_Not_Sun_Exposed_Suprapubic, Pancreas, Colon_Sigmoid, Muscle_Skeletal, Skin_Sun_Exposed_Lower_leg, Minor_Salivary_Gland, Uterus, Heart_Left_Ventricle, Thyroid, Esophagus_Gastroesophageal_Junction	10	0.0057	0.0469	0.0078
PRICKLE2	Pituitary, Thyroid, Brain_Spinal_cord_cervical_c.1, Brain_Cerebellum, Nerve_Tibial, Artery_Tibial, Muscle_Skeletal, Liver, Brain_Hippocampus	9	0.261	0.0543	0.0102
PTX3	Cells_EBV.transformed_lymphocytes, Testis, Skin_Sun_Exposed_Lower_leg, Brain_Cerebellum, Pituitary, Esophagus_Mucosa, Colon_Sigmoid, Artery_Tibial	8	0.768	0.0104	0.114
MTMR14	Colon_Transverse, Brain_Substantia_nigra, Artery_Aorta, Thyroid, Brain_Hippocampus, Adrenal_Gland, Brain_Caudate_basal_ganglia	7	0.06	1.16e-08	0.0103
PLSCR2	Breast_Mammary_Tissue, Pituitary, Thyroid, Spleen, Testis, Artery_Coronary	6	0.514	0.194	0.117
TOPBP1	Small_Intestine_Terminal_Ileum, Brain_Frontal_Cortex_BA9, Prostate, Pituitary, Skin_Sun_Exposed_Lower_leg, Brain_Caudate_basal_ganglia, Adrenal_Gland, Brain_Amygdala, Thyroid, Brain_Hypothalamus	10	0.0031	0.182	0.000464
CCR1	Brain_Hippocampus, Brain_Spinal_cord_cervical_c.1, Heart_Left_Ventricle, Brain_Hypothalamus, Artery_Coronary, Brain_Frontal_Cortex_BA9	6	0.479	0.211	0.0472
POLR2H	Thyroid, Skin_Sun_Exposed_Lower_leg, Liver, Stomach, Whole_Blood, Brain_Frontal_Cortex_BA9, Brain_Nucleus_accumbens_basal_ganglia, Brain_Cerebellar_Hemisphere, Ovary	9	6.45e-05	1.9e-05	1.99e-05
CAMK2N2	Brain_Nucleus_accumbens_basal_ganglia, Brain_Frontal_Cortex_BA9, Colon_Sigmoid, Small_Intestine_Terminal_Ileum, Cells_Transformed_fibroblasts, Pancreas, Artery_Aorta, Ovary, Brain_Cerebellar_Hemisphere, Brain_Substantia_nigra, Pituitary, Stomach, Heart_Atrial_Appendage	13	5.47e-05	2.57e-05	4.14e-10
LIPH	Pituitary, Brain_Putamen_basal_ganglia, Cells_EBV.transformed_lymphocytes, Brain_Amygdala, Brain_Cortex, Heart_Atrial_Appendage, Nerve_Tibial, Liver, Ovary, Esophagus_Mucosa, Brain_Frontal_Cortex_BA9	11	0.031	0.0383	0.00392
RPL39L	Esophagus_Muscularis, Brain_Amygdala, Whole_Blood, Heart_Atrial_Appendage, Nerve_Tibial, Brain_Nucleus_accumbens_basal_ganglia, Adipose_Visceral_Omentum	7	0.396	0.0452	0.0159
BAP1	Lung, Spleen, Small_Intestine_Terminal_Ileum, Prostate, Colon_Sigmoid, Brain_Caudate_basal_ganglia, Liver, Muscle_Skeletal, Esophagus_Gastroesophageal_Junction, Cells_Transformed_fibroblasts, Brain_Cortex, Breast_Mammary_Tissue	12	2.93e-05	0	1.8e-14
ARHGEF3	Esophagus_Gastroesophageal_Junction, Brain_Cerebellar_Hemisphere, Vagina, Skin_Sun_Exposed_Lower_leg, Brain_Hypothalamus, Esophagus_Mucosa, Brain_Cortex, Brain_Caudate_basal_ganglia, Brain_Nucleus_accumbens_basal_ganglia, Heart_Left_Ventricle, Cells_Transformed_fibroblasts, Brain_Cerebellum, Heart_Atrial_Appendage	13	0.016	0.000863	0.00218
BSN	Skin_Not_Sun_Exposed_Suprapubic, Skin_Sun_Exposed_Lower_leg, Nerve_Tibial, Prostate, Brain_Cerebellum, Brain_Frontal_Cortex_BA9, Brain_Spinal_cord_cervical_c.1	7	0.0054	3.13e-25	0.00122
ALCAM	Pituitary, Testis, Cells_EBV.transformed_lymphocytes, Heart_Left_Ventricle, Artery_Tibial, Brain_Anterior_cingulate_cortex_BA24, Lung, Esophagus_Mucosa	8	0.000845627	0.0155	5.15e-05
CMTM8	Lung, Brain_Cortex, Brain_Frontal_Cortex_BA9, Spleen, Thyroid, Brain_Putamen_basal_ganglia, Brain_Substantia_nigra, Heart_Atrial_Appendage, Liver, Adrenal_Gland, Cells_Transformed_fibroblasts	11	0.012	6.47e-06	0.00143
MINA	Adipose_Visceral_Omentum, Pancreas, Thyroid, Artery_Tibial, Muscle_Skeletal, Skin_Sun_Exposed_Lower_leg, Brain_Cerebellum, Brain_Cortex, Brain_Frontal_Cortex_BA9, Nerve_Tibial, Esophagus_Mucosa, Stomach, Colon_Transverse, Esophagus_Muscularis, Brain_Hippocampus	15	0.039	1.94e-07	0.00586
LSM3	Pituitary, Pancreas	2	0.463	5.82e-05	0.0146
LAMB2	Brain_Putamen_basal_ganglia, Brain_Nucleus_accumbens_basal_ganglia, Whole_Blood, Adipose_Visceral_Omentum, Muscle_Skeletal, Nerve_Tibial, Artery_Tibial	7	0.058	0.0962	0.0064
SLC9C1	Small_Intestine_Terminal_Ileum, Prostate, Skin_Sun_Exposed_Lower_leg, Artery_Coronary, Ovary, Pituitary, Heart_Left_Ventricle, Pancreas	8	0.586	0.0339	0.0643
TMCC1	Cells_EBV.transformed_lymphocytes, Heart_Left_Ventricle, Brain_Cerebellar_Hemisphere, Whole_Blood, Esophagus_Gastroesophageal_Junction, Vagina	6	0.527	0.071	0.117
ZNF621	Colon_Transverse, Prostate, Small_Intestine_Terminal_Ileum, Colon_Sigmoid, Brain_Anterior_cingulate_cortex_BA24, Brain_Amygdala	6	0.076	NA	0.00798
SMARCC1	Cells_Transformed_fibroblasts, Artery_Tibial, Brain_Cortex, Lung, Adipose_Visceral_Omentum, Brain_Spinal_cord_cervical_c.1, Heart_Atrial_Appendage, Skin_Sun_Exposed_Lower_leg, Small_Intestine_Terminal_Ileum	9	0.025	2.93e-45	0.00325
ZNF620	Whole_Blood, Esophagus_Gastroesophageal_Junction, Muscle_Skeletal, Spleen, Brain_Nucleus_accumbens_basal_ganglia, Adipose_Visceral_Omentum, Uterus, Cells_EBV.transformed_lymphocytes, Lung, Nerve_Tibial, Stomach, Brain_Hypothalamus	12	0.006	0.000787	2e-05
SLC25A20	Vagina, Esophagus_Muscularis, Testis, Nerve_Tibial, Brain_Amygdala, Brain_Anterior_cingulate_cortex_BA24, Heart_Left_Ventricle, Skin_Not_Sun_Exposed_Suprapubic, Breast_Mammary_Tissue, Colon_Transverse, Brain_Substantia_nigra, Adipose_Visceral_Omentum	12	0.055	0.173	0.00498
HTR1F	Brain_Cerebellar_Hemisphere, Uterus, Heart_Atrial_Appendage, Muscle_Skeletal, Brain_Hippocampus, Skin_Not_Sun_Exposed_Suprapubic, Ovary, Artery_Tibial, Heart_Left_Ventricle, Brain_Hypothalamus, Thyroid, Cells_Transformed_fibroblasts, Brain_Cortex, Adipose_Visceral_Omentum, Artery_Aorta	15	0.17	0.0206	0.019
LSMEM2	Vagina, Heart_Left_Ventricle, Brain_Putamen_basal_ganglia, Muscle_Skeletal, Esophagus_Gastroesophageal_Junction, Brain_Spinal_cord_cervical_c.1, Skin_Not_Sun_Exposed_Suprapubic, Heart_Atrial_Appendage, Pancreas, Adipose_Visceral_Omentum, Artery_Coronary, Testis, Adrenal_Gland	13	6.06e-05	9.99e-06	0.000228
C3orf80	Prostate, Artery_Tibial, Brain_Hippocampus, Lung, Uterus, Esophagus_Gastroesophageal_Junction, Brain_Substantia_nigra	7	0.0035	2.21e-11	0.00393
TPRXL	Brain_Hippocampus, Brain_Frontal_Cortex_BA9, Esophagus_Mucosa, Prostate, Brain_Spinal_cord_cervical_c.1, Esophagus_Muscularis	6	0.848	NA	0.198
RAP2B	Ovary, Whole_Blood, Adrenal_Gland, Liver, Thyroid, Cells_Transformed_fibroblasts, Heart_Atrial_Appendage, Esophagus_Gastroesophageal_Junction, Brain_Cerebellar_Hemisphere, Brain_Substantia_nigra, Heart_Left_Ventricle	11	0.000105646	0.000131	3.13e-07
TMIE	Skin_Sun_Exposed_Lower_leg, Artery_Coronary, Colon_Sigmoid, Cells_Transformed_fibroblasts, Brain_Caudate_basal_ganglia, Brain_Putamen_basal_ganglia, Muscle_Skeletal, Pituitary	8	0.203	0.00706	0.0121
SIAH2	Cells_Transformed_fibroblasts, Colon_Transverse, Brain_Substantia_nigra, Testis, Uterus	5	0.011	0.0215	0.00145
SLC9A9	Esophagus_Mucosa, Prostate, Nerve_Tibial, Adrenal_Gland, Brain_Cortex, Esophagus_Muscularis	6	0.286	0.536	0.0586
FOXL2	Uterus, Skin_Sun_Exposed_Lower_leg, Adipose_Visceral_Omentum	3	0.685	NA	0.0455
ZDHHC23	Brain_Spinal_cord_cervical_c.1, Liver, Brain_Putamen_basal_ganglia, Adipose_Visceral_Omentum, Brain_Cerebellum	5	0.024	0.023	0.000503
WDR53	Esophagus_Muscularis, Prostate, Heart_Atrial_Appendage, Muscle_Skeletal, Brain_Caudate_basal_ganglia, Esophagus_Mucosa, Vagina, Liver, Brain_Nucleus_accumbens_basal_ganglia, Brain_Frontal_Cortex_BA9, Brain_Cortex, Colon_Sigmoid	12	0.079	5.53e-14	0.0124
CCK	Liver, Stomach, Brain_Spinal_cord_cervical_c.1, Esophagus_Muscularis, Esophagus_Gastroesophageal_Junction	5	0.316	0.0995	0.0256
CDHR4	Skin_Not_Sun_Exposed_Suprapubic, Uterus, Colon_Sigmoid, Brain_Caudate_basal_ganglia, Vagina, Esophagus_Mucosa, Lung, Skin_Sun_Exposed_Lower_leg, Testis, Ovary, Breast_Mammary_Tissue, Nerve_Tibial	12	0.047	1.49e-25	0.00193
ZNF860	Brain_Cortex, Brain_Frontal_Cortex_BA9, Thyroid, Esophagus_Mucosa, Colon_Transverse, Heart_Atrial_Appendage, Esophagus_Muscularis, Pancreas, Skin_Sun_Exposed_Lower_leg, Colon_Sigmoid	10	0.0019	0.000366	0.00455
BZW1P2	Brain_Cerebellum, Adipose_Visceral_Omentum, Brain_Spinal_cord_cervical_c.1, Artery_Tibial, Brain_Nucleus_accumbens_basal_ganglia, Skin_Not_Sun_Exposed_Suprapubic, Brain_Caudate_basal_ganglia	7	0.0026	0.0526	0.00397
OPA1	Pancreas, Adrenal_Gland, Cells_Transformed_fibroblasts, Vagina, Whole_Blood, Artery_Coronary, Esophagus_Mucosa, Brain_Nucleus_accumbens_basal_ganglia	8	0.341	0.388	0.0775
SELT	Nerve_Tibial, Prostate, Brain_Putamen_basal_ganglia, Brain_Anterior_cingulate_cortex_BA24, Heart_Atrial_Appendage, Testis, Adipose_Visceral_Omentum	7	0.024	0.000117	0.0012
AC007690.1	Brain_Spinal_cord_cervical_c.1, Ovary, Skin_Sun_Exposed_Lower_leg, Brain_Frontal_Cortex_BA9, Minor_Salivary_Gland, Skin_Not_Sun_Exposed_Suprapubic, Artery_Tibial, Small_Intestine_Terminal_Ileum	8	0.152	0.109	0.039
RP11-553A10.1	Artery_Coronary, Small_Intestine_Terminal_Ileum, Brain_Substantia_nigra, Prostate	4	0.116	0.06	0.0232
CRYGS	Esophagus_Muscularis, Brain_Caudate_basal_ganglia, Pituitary, Cells_Transformed_fibroblasts, Cells_EBV.transformed_lymphocytes, Esophagus_Mucosa	6	0.216	0.0711	0.0131
TTLL3	Cells_EBV.transformed_lymphocytes, Liver, Prostate, Thyroid, Skin_Sun_Exposed_Lower_leg, Breast_Mammary_Tissue, Brain_Cortex, Brain_Putamen_basal_ganglia, Brain_Cerebellum, Skin_Not_Sun_Exposed_Suprapubic, Minor_Salivary_Gland, Brain_Substantia_nigra, Brain_Caudate_basal_ganglia, Stomach, Pituitary, Brain_Frontal_Cortex_BA9	16	0.116	0.00237	0.0213
IFRD2	Heart_Left_Ventricle, Stomach, Cells_Transformed_fibroblasts, Muscle_Skeletal, Skin_Not_Sun_Exposed_Suprapubic, Lung, Esophagus_Gastroesophageal_Junction, Vagina, Pancreas	9	7.78e-05	9.69e-17	1.83e-06
RP11-211G3.2	Liver, Artery_Coronary, Colon_Sigmoid, Breast_Mammary_Tissue, Esophagus_Muscularis, Vagina, Brain_Cerebellar_Hemisphere	7	0.051	0.00227	0.0144
PRKAR2A-AS1	Uterus, Small_Intestine_Terminal_Ileum, Heart_Atrial_Appendage, Cells_EBV.transformed_lymphocytes, Esophagus_Gastroesophageal_Junction, Skin_Sun_Exposed_Lower_leg, Thyroid	7	0.152	1.11e-06	0.0347
UBXN7-AS1	Esophagus_Gastroesophageal_Junction, Brain_Caudate_basal_ganglia, Spleen, Cells_EBV.transformed_lymphocytes, Adipose_Visceral_Omentum, Thyroid, Artery_Tibial, Brain_Spinal_cord_cervical_c.1	8	0.121	0.174	0.0259
RPL10AP6	Thyroid, Brain_Spinal_cord_cervical_c.1, Minor_Salivary_Gland, Artery_Coronary, Adipose_Visceral_Omentum, Pancreas, Heart_Left_Ventricle	7	0.868	0.116	0.138
LINC00578	Brain_Caudate_basal_ganglia, Small_Intestine_Terminal_Ileum, Artery_Coronary, Esophagus_Mucosa, Cells_Transformed_fibroblasts, Artery_Aorta, Esophagus_Muscularis, Esophagus_Gastroesophageal_Junction, Colon_Sigmoid	9	0.64	0.357	0.108
ACVR2B-AS1	Brain_Anterior_cingulate_cortex_BA24, Pancreas, Muscle_Skeletal, Brain_Caudate_basal_ganglia, Adrenal_Gland, Skin_Sun_Exposed_Lower_leg	6	0.125	0.0261	0.0169
RP11-159G9.5	Uterus, Minor_Salivary_Gland, Esophagus_Mucosa, Breast_Mammary_Tissue, Nerve_Tibial, Brain_Cortex, Cells_EBV.transformed_lymphocytes, Artery_Aorta, Brain_Substantia_nigra, Skin_Not_Sun_Exposed_Suprapubic	10	0.0023	0.00293	9.68e-05
PA2G4P4	Testis, Brain_Substantia_nigra, Uterus, Skin_Sun_Exposed_Lower_leg, Adipose_Visceral_Omentum, Brain_Frontal_Cortex_BA9, Adrenal_Gland, Thyroid, Pancreas, Heart_Left_Ventricle	10	0.118	0.139	0.0165
AC097359.2	Testis, Thyroid, Artery_Tibial, Artery_Coronary, Brain_Hippocampus, Colon_Transverse, Brain_Hypothalamus, Heart_Atrial_Appendage	8	0.000196539	6.47e-49	1.79e-06
RP11-91K9.1	Thyroid, Minor_Salivary_Gland, Adrenal_Gland, Liver	4	0.492	0.214	0.0683
LINC00884	Adrenal_Gland, Cells_Transformed_fibroblasts, Stomach, Esophagus_Gastroesophageal_Junction, Lung, Skin_Sun_Exposed_Lower_leg, Colon_Transverse, Brain_Substantia_nigra	8	0.129	0.0623	0.00839
TPRG1-AS1	Artery_Coronary, Brain_Spinal_cord_cervical_c.1, Thyroid, Heart_Atrial_Appendage, Pituitary, Esophagus_Gastroesophageal_Junction	6	0.843	NA	0.044
AC097639.8	Thyroid, Adipose_Visceral_Omentum, Heart_Atrial_Appendage, Minor_Salivary_Gland, Brain_Cortex, Colon_Transverse, Heart_Left_Ventricle, Muscle_Skeletal, Prostate, Artery_Tibial, Esophagus_Mucosa, Breast_Mammary_Tissue, Lung	13	0.135	0.98	0.0681
ALG1L6P	Stomach, Cells_Transformed_fibroblasts, Brain_Anterior_cingulate_cortex_BA24, Minor_Salivary_Gland	4	0.788	0.0824	0.115
RP11-384F7.2	Adrenal_Gland, Colon_Transverse, Thyroid, Artery_Coronary, Brain_Anterior_cingulate_cortex_BA24, Adipose_Visceral_Omentum, Vagina, Brain_Caudate_basal_ganglia	8	0.0012	0.106	0.000449
RP11-379B18.1	Esophagus_Gastroesophageal_Junction, Testis, Pituitary	3	0.134	0.283	0.00921
SETP14	Small_Intestine_Terminal_Ileum, Brain_Cerebellar_Hemisphere, Brain_Hypothalamus, Brain_Putamen_basal_ganglia, Artery_Aorta, Spleen, Prostate	7	0.000152218	0.00225	9.18e-05
KRT8P36	Testis, Colon_Transverse, Uterus, Artery_Coronary, Stomach, Brain_Amygdala	6	0.767	0.127	0.0993
KRBOX1	Brain_Cerebellar_Hemisphere, Pancreas, Brain_Hippocampus, Brain_Caudate_basal_ganglia, Brain_Amygdala, Liver, Testis, Brain_Cortex, Artery_Coronary, Brain_Nucleus_accumbens_basal_ganglia	10	0.108	0.0595	0.00558
RP11-550F7.1	Muscle_Skeletal, Small_Intestine_Terminal_Ileum, Vagina	3	0.098	0.00281	0.0101
PLCXD2	Pancreas, Skin_Not_Sun_Exposed_Suprapubic, Brain_Cerebellar_Hemisphere, Brain_Anterior_cingulate_cortex_BA24, Cells_EBV.transformed_lymphocytes, Brain_Substantia_nigra	6	0.094	0.0339	0.0177
RP11-446H18.1	Esophagus_Gastroesophageal_Junction, Brain_Cerebellar_Hemisphere, Liver, Brain_Amygdala, Brain_Cerebellum, Brain_Hippocampus, Artery_Tibial, Colon_Transverse, Brain_Spinal_cord_cervical_c.1, Colon_Sigmoid, Esophagus_Muscularis, Nerve_Tibial	12	0.001	9.78e-06	1.43e-05
WWTR1-AS1	Artery_Coronary, Heart_Atrial_Appendage, Lung, Liver, Skin_Not_Sun_Exposed_Suprapubic, Uterus, Esophagus_Mucosa, Heart_Left_Ventricle, Brain_Caudate_basal_ganglia, Muscle_Skeletal, Brain_Putamen_basal_ganglia, Thyroid, Skin_Sun_Exposed_Lower_leg	13	0.22	0.122	0.0412
PTPRG-AS1	Brain_Amygdala, Esophagus_Gastroesophageal_Junction, Spleen, Stomach, Brain_Nucleus_accumbens_basal_ganglia	5	0.122	0.0023	0.00212
PSMC1P1	Spleen, Artery_Coronary, Breast_Mammary_Tissue, Artery_Aorta, Nerve_Tibial, Artery_Tibial	6	0.242	0.0328	0.0602
RP11-381E24.1	Prostate, Small_Intestine_Terminal_Ileum, Testis, Heart_Atrial_Appendage, Ovary, Breast_Mammary_Tissue, Brain_Anterior_cingulate_cortex_BA24, Artery_Tibial, Esophagus_Gastroesophageal_Junction, Esophagus_Muscularis, Muscle_Skeletal, Uterus, Brain_Nucleus_accumbens_basal_ganglia, Spleen	14	9.36e-05	1.64e-07	6.91e-09
RP11-469J4.3	Prostate, Spleen, Cells_Transformed_fibroblasts, Lung, Small_Intestine_Terminal_Ileum, Testis	6	0.034	0.0133	0.00124
LINC00880	Adipose_Visceral_Omentum, Uterus, Minor_Salivary_Gland	3	0.924	NA	0.156
CTD-2013N24.2	Brain_Caudate_basal_ganglia, Esophagus_Muscularis, Prostate, Nerve_Tibial, Lung, Muscle_Skeletal, Colon_Transverse, Artery_Coronary	8	0.236	0.112	0.0398
RP11-553L6.5	Brain_Cortex, Prostate, Muscle_Skeletal, Esophagus_Gastroesophageal_Junction	4	0.326	0.273	0.037
RP11-389G6.3	Minor_Salivary_Gland, Brain_Cerebellum, Brain_Anterior_cingulate_cortex_BA24, Thyroid, Brain_Spinal_cord_cervical_c.1, Brain_Hypothalamus	6	0.064	0.00741	0.021
RP11-757F18.5	Brain_Cerebellar_Hemisphere, Brain_Cerebellum, Brain_Nucleus_accumbens_basal_ganglia, Breast_Mammary_Tissue, Esophagus_Mucosa, Brain_Anterior_cingulate_cortex_BA24	6	0.392	0.0552	0.0177
PRSS46	Testis, Pancreas, Uterus, Thyroid, Esophagus_Gastroesophageal_Junction, Ovary, Lung, Adipose_Visceral_Omentum, Colon_Transverse, Esophagus_Muscularis, Vagina, Adrenal_Gland	12	0.24	7.49e-06	0.0127
RP11-573D15.9	Artery_Aorta, Breast_Mammary_Tissue, Esophagus_Gastroesophageal_Junction, Uterus, Adrenal_Gland, Nerve_Tibial, Muscle_Skeletal, Esophagus_Mucosa	8	0.437	0.23	0.038
MTRNR2L12	Heart_Left_Ventricle, Liver, Nerve_Tibial	3	0.361	0.0486	0.0303
RP11-154H23.3	Pituitary, Brain_Anterior_cingulate_cortex_BA24, Whole_Blood, Vagina	4	0.74	0.104	0.144
LPP-AS2	Brain_Caudate_basal_ganglia, Adrenal_Gland, Breast_Mammary_Tissue, Brain_Hippocampus, Minor_Salivary_Gland, Skin_Not_Sun_Exposed_Suprapubic, Esophagus_Mucosa, Uterus, Artery_Aorta, Artery_Tibial, Brain_Cerebellum, Brain_Cortex, Cells_Transformed_fibroblasts	13	0.0013	2.67e-07	0.00733
TMCC1-AS1	Small_Intestine_Terminal_Ileum, Lung, Adrenal_Gland, Pituitary, Esophagus_Muscularis, Nerve_Tibial, Spleen, Brain_Cortex, Cells_EBV.transformed_lymphocytes, Brain_Hypothalamus	10	0.34	0.0632	0.0233
RP11-259K5.1	Vagina, Skin_Not_Sun_Exposed_Suprapubic, Uterus, Thyroid, Artery_Aorta, Ovary, Esophagus_Muscularis, Artery_Tibial	8	0.000742799	0.0477	2.68e-05
RP11-767C1.2	Adipose_Visceral_Omentum, Brain_Cortex, Brain_Cerebellum, Small_Intestine_Terminal_Ileum, Muscle_Skeletal, Esophagus_Gastroesophageal_Junction, Heart_Atrial_Appendage, Brain_Cerebellar_Hemisphere, Pituitary, Lung, Spleen, Artery_Aorta	12	0.000113465	0.000176	3.9e-05
RP11-169K17.3	Stomach, Pituitary, Vagina, Muscle_Skeletal, Whole_Blood, Adipose_Visceral_Omentum, Brain_Spinal_cord_cervical_c.1	7	0.019	1.57e-07	3.54e-07
RP11-180N14.1	Testis, Esophagus_Mucosa, Ovary, Minor_Salivary_Gland, Brain_Cerebellar_Hemisphere, Brain_Cerebellum, Breast_Mammary_Tissue, Brain_Nucleus_accumbens_basal_ganglia, Brain_Cortex, Colon_Transverse	10	0.256	0.243	0.0379
RP11-446H18.6	Brain_Nucleus_accumbens_basal_ganglia, Colon_Sigmoid, Adipose_Visceral_Omentum, Cells_Transformed_fibroblasts, Brain_Hippocampus, Prostate, Thyroid	7	0.0015	0.00804	9.52e-05
RP11-145M9.5	Ovary, Heart_Left_Ventricle, Colon_Sigmoid, Small_Intestine_Terminal_Ileum, Thyroid, Brain_Hypothalamus	6	0.177	0.0301	0.025
RP11-67L2.2	Spleen, Colon_Sigmoid, Ovary, Brain_Anterior_cingulate_cortex_BA24, Brain_Cerebellar_Hemisphere, Prostate, Whole_Blood, Adrenal_Gland	8	0.218	0.000369	0.00225
RP11-115H18.1	Brain_Nucleus_accumbens_basal_ganglia, Brain_Caudate_basal_ganglia, Brain_Putamen_basal_ganglia, Artery_Aorta, Brain_Anterior_cingulate_cortex_BA24, Ovary, Thyroid, Artery_Tibial, Esophagus_Gastroesophageal_Junction, Colon_Transverse, Adipose_Visceral_Omentum, Brain_Spinal_cord_cervical_c.1, Brain_Cortex	13	0.000255181	0.00672	4.43e-05
RP11-797D24.3	Brain_Cerebellum, Small_Intestine_Terminal_Ileum, Prostate, Esophagus_Gastroesophageal_Junction, Esophagus_Mucosa, Ovary, Brain_Cerebellar_Hemisphere, Artery_Tibial, Adipose_Visceral_Omentum	9	0.023	0.0559	0.00749
ARAP2	Cells_Transformed_fibroblasts, Ovary, Brain_Hypothalamus, Thyroid, Spleen, Whole_Blood, Colon_Sigmoid, Stomach	8	0.029	0.000832	0.00408
FNIP2	Small_Intestine_Terminal_Ileum, Vagina, Liver, Brain_Putamen_basal_ganglia, Esophagus_Muscularis, Lung, Testis	7	0.92	0.0444	0.147
GUCY1B3	Esophagus_Mucosa, Artery_Coronary, Muscle_Skeletal, Cells_Transformed_fibroblasts, Brain_Putamen_basal_ganglia, Brain_Anterior_cingulate_cortex_BA24, Adipose_Visceral_Omentum, Nerve_Tibial, Artery_Tibial, Lung, Esophagus_Muscularis, Thyroid, Brain_Cerebellum, Breast_Mammary_Tissue	14	0.032	3.19e-05	0.006704
WDR1	Brain_Nucleus_accumbens_basal_ganglia, Stomach, Adrenal_Gland, Cells_Transformed_fibroblasts	4	0.975	2.94e-14	0.148256
UBE2K	Whole_Blood, Muscle_Skeletal, Thyroid, Esophagus_Gastroesophageal_Junction, Artery_Coronary, Vagina, Brain_Caudate_basal_ganglia, Heart_Atrial_Appendage, Skin_Not_Sun_Exposed_Suprapubic, Esophagus_Muscularis, Liver, Brain_Hypothalamus, Stomach, Skin_Sun_Exposed_Lower_leg, Artery_Tibial, Heart_Left_Ventricle, Colon_Sigmoid, Pituitary, Pancreas, Artery_Aorta	20	0.0013	4.99e-10	0.00313
TMEM33	Brain_Cerebellum, Brain_Cortex, Heart_Atrial_Appendage, Colon_Transverse, Colon_Sigmoid, Cells_Transformed_fibroblasts, Brain_Spinal_cord_cervical_c.1, Pancreas, Small_Intestine_Terminal_Ileum, Esophagus_Gastroesophageal_Junction, Testis, Whole_Blood, Brain_Cerebellar_Hemisphere, Vagina, Prostate	15	0.019	0.0026	0.00334
CHIC2	Spleen, Artery_Coronary, Small_Intestine_Terminal_Ileum, Brain_Amygdala, Heart_Atrial_Appendage	5	0.446	0.0106	0.0164
MANBA	Artery_Tibial, Minor_Salivary_Gland, Esophagus_Muscularis, Brain_Cerebellum, Brain_Substantia_nigra, Adipose_Visceral_Omentum, Cells_EBV.transformed_lymphocytes, Esophagus_Mucosa, Heart_Atrial_Appendage	9	0.864	7.62e-24	0.142
GAR1	Brain_Cerebellar_Hemisphere, Lung, Brain_Cerebellum, Adipose_Visceral_Omentum, Brain_Substantia_nigra, Brain_Cortex, Esophagus_Mucosa, Heart_Atrial_Appendage, Colon_Transverse, Artery_Aorta	10	0.447	9.04e-47	0.0441
FRG1	Brain_Cortex, Artery_Tibial, Adipose_Visceral_Omentum, Uterus, Brain_Hippocampus, Testis, Pancreas, Breast_Mammary_Tissue, Lung, Brain_Spinal_cord_cervical_c.1, Stomach, Brain_Anterior_cingulate_cortex_BA24, Skin_Sun_Exposed_Lower_leg, Brain_Amygdala, Cells_EBV.transformed_lymphocytes	15	0.116	1.36e-10	0.0264
NEIL3	Adipose_Visceral_Omentum, Cells_Transformed_fibroblasts	2	0.425	0.819	0.0495
WHSC1	Pituitary, Brain_Cerebellar_Hemisphere, Brain_Substantia_nigra, Skin_Not_Sun_Exposed_Suprapubic, Uterus, Skin_Sun_Exposed_Lower_leg, Artery_Coronary, Brain_Nucleus_accumbens_basal_ganglia	8	0.00157834	0.00452	0.00616
GLRB	Brain_Spinal_cord_cervical_c.1, Adipose_Visceral_Omentum, Vagina, Thyroid, Pancreas	5	0.01	0.00745	3.18e-05
BST1	Pancreas, Uterus, Skin_Sun_Exposed_Lower_leg, Prostate, Pituitary, Brain_Putamen_basal_ganglia, Adrenal_Gland, Liver, Thyroid, Spleen, Colon_Transverse, Cells_Transformed_fibroblasts	12	0.082	0.109	0.000834
LRAT	Brain_Anterior_cingulate_cortex_BA24, Colon_Transverse, Skin_Sun_Exposed_Lower_leg, Heart_Atrial_Appendage, Brain_Putamen_basal_ganglia, Brain_Hypothalamus, Brain_Spinal_cord_cervical_c.1, Skin_Not_Sun_Exposed_Suprapubic	8	0.452	0.164	0.10732
KIAA0922	Artery_Coronary, Brain_Putamen_basal_ganglia, Small_Intestine_Terminal_Ileum, Brain_Caudate_basal_ganglia, Pancreas, Heart_Left_Ventricle	6	0.206	0.324	0.013993
MND1	Uterus, Artery_Aorta, Brain_Amygdala, Adipose_Visceral_Omentum, Heart_Left_Ventricle, Stomach, Cells_Transformed_fibroblasts, Lung, Brain_Frontal_Cortex_BA9	9	0.142	1.27e-05	0.026358
CXCL6	Liver, Heart_Left_Ventricle, Pituitary, Brain_Caudate_basal_ganglia, Skin_Not_Sun_Exposed_Suprapubic, Brain_Cortex, Small_Intestine_Terminal_Ileum, Breast_Mammary_Tissue, Brain_Anterior_cingulate_cortex_BA24	9	0.068	0.121	0.019625
SH3TC1	Breast_Mammary_Tissue, Heart_Atrial_Appendage, Prostate, Small_Intestine_Terminal_Ileum	4	0.549	0.115	0.0105
RASL11B	Artery_Tibial, Thyroid, Esophagus_Mucosa, Esophagus_Gastroesophageal_Junction, Adrenal_Gland, Pancreas, Cells_Transformed_fibroblasts, Brain_Spinal_cord_cervical_c.1, Brain_Hippocampus, Esophagus_Muscularis	10	0.891	0.832	0.206
PAICS	Cells_EBV.transformed_lymphocytes, Skin_Sun_Exposed_Lower_leg, Brain_Cerebellar_Hemisphere, Pancreas, Uterus	5	0.803	0.381	0.08836
KDR	Adipose_Visceral_Omentum, Ovary, Liver, Uterus, Spleen, Muscle_Skeletal, Colon_Sigmoid, Artery_Coronary, Pituitary, Brain_Substantia_nigra, Pancreas, Adrenal_Gland	12	1.78e-06	5.5e-18	0.000169
SPCS3	Brain_Spinal_cord_cervical_c.1, Brain_Amygdala, Cells_EBV.transformed_lymphocytes, Muscle_Skeletal, Brain_Anterior_cingulate_cortex_BA24, Artery_Coronary, Whole_Blood, Esophagus_Mucosa, Thyroid	9	0.464	0.115	0.0563
POLN	Spleen, Skin_Not_Sun_Exposed_Suprapubic, Uterus, Brain_Cortex, Brain_Cerebellar_Hemisphere, Brain_Putamen_basal_ganglia, Whole_Blood, Testis, Pancreas, Colon_Sigmoid, Nerve_Tibial	11	0.0013	2.45e-07	9.91e-05
TBC1D14	Cells_Transformed_fibroblasts, Colon_Transverse, Prostate, Esophagus_Mucosa, Whole_Blood, Uterus, Heart_Left_Ventricle, Pancreas, Heart_Atrial_Appendage	9	0.728	0.00231	0.0176
TEC	Pituitary, Heart_Atrial_Appendage, Artery_Coronary, Adrenal_Gland, Brain_Frontal_Cortex_BA9, Whole_Blood, Small_Intestine_Terminal_Ileum, Brain_Putamen_basal_ganglia	8	0.018	3.69e-07	0.00242
PCDH10	Small_Intestine_Terminal_Ileum, Artery_Tibial, Pituitary, Adrenal_Gland, Colon_Transverse, Brain_Frontal_Cortex_BA9	6	0.06	0.154	0.000858
HNRNPD	Brain_Putamen_basal_ganglia, Brain_Anterior_cingulate_cortex_BA24, Liver, Artery_Aorta, Adipose_Visceral_Omentum, Pancreas, Small_Intestine_Terminal_Ileum, Uterus, Cells_EBV.transformed_lymphocytes, Brain_Cerebellar_Hemisphere	10	0.228	0.00043	0.0692
RASGEF1B	Liver, Artery_Tibial, Artery_Aorta, Thyroid, Ovary, Brain_Spinal_cord_cervical_c.1, Stomach, Brain_Substantia_nigra	8	0.039	0.00211	0.000545
AGPAT9	Whole_Blood, Brain_Cerebellar_Hemisphere, Skin_Not_Sun_Exposed_Suprapubic, Spleen, Cells_Transformed_fibroblasts, Stomach, Skin_Sun_Exposed_Lower_leg, Esophagus_Muscularis, Testis, Lung, Brain_Caudate_basal_ganglia	11	0.046	0.000421	0.0149
2023-09-11	Adipose_Visceral_Omentum, Spleen, Vagina, Testis, Heart_Left_Ventricle, Breast_Mammary_Tissue, Adrenal_Gland, Brain_Cerebellar_Hemisphere	8	0.405	3.48e-06	0.00916
FRAS1	Brain_Hippocampus, Lung, Heart_Left_Ventricle, Brain_Anterior_cingulate_cortex_BA24, Thyroid, Testis	6	0.8	0.282	0.0613
INTS12	Esophagus_Mucosa, Adrenal_Gland, Cells_EBV.transformed_lymphocytes, Brain_Substantia_nigra, Skin_Not_Sun_Exposed_Suprapubic, Vagina, Nerve_Tibial, Breast_Mammary_Tissue, Muscle_Skeletal, Stomach, Brain_Putamen_basal_ganglia, Uterus, Whole_Blood	13	0.629	0.000204	0.117617
CASP6	Esophagus_Mucosa, Colon_Transverse, Prostate, Brain_Anterior_cingulate_cortex_BA24, Adipose_Visceral_Omentum, Brain_Caudate_basal_ganglia, Brain_Cerebellar_Hemisphere, Brain_Cerebellum, Brain_Putamen_basal_ganglia, Heart_Left_Ventricle, Adrenal_Gland, Brain_Nucleus_accumbens_basal_ganglia, Brain_Cortex, Esophagus_Gastroesophageal_Junction, Brain_Hippocampus, Brain_Spinal_cord_cervical_c.1, Heart_Atrial_Appendage, Brain_Frontal_Cortex_BA9, Small_Intestine_Terminal_Ileum, Pituitary	20	0.0045	5.3e-06	0.002197
OCIAD2	Skin_Sun_Exposed_Lower_leg, Pituitary, Brain_Caudate_basal_ganglia, Whole_Blood, Pancreas, Brain_Cerebellum, Brain_Substantia_nigra, Brain_Hippocampus, Testis	9	0.000172472	4.19e-05	0.000902
ENOPH1	Muscle_Skeletal, Spleen, Heart_Left_Ventricle, Thyroid, Brain_Frontal_Cortex_BA9	5	0.028	0.0355	0.00881
CAMK2D	Brain_Putamen_basal_ganglia, Colon_Transverse, Brain_Caudate_basal_ganglia, Prostate, Skin_Sun_Exposed_Lower_leg, Breast_Mammary_Tissue, Pituitary, Adrenal_Gland	8	0.707	0.133	0.0895
METTL14	Liver, Brain_Putamen_basal_ganglia, Brain_Cortex, Adrenal_Gland, Pituitary, Lung, Cells_Transformed_fibroblasts, Skin_Not_Sun_Exposed_Suprapubic, Adipose_Visceral_Omentum, Artery_Coronary, Brain_Caudate_basal_ganglia, Heart_Atrial_Appendage, Esophagus_Gastroesophageal_Junction, Brain_Cerebellum, Skin_Sun_Exposed_Lower_leg	15	0.159	0.00636	0.005394
SLC7A11	Testis, Brain_Anterior_cingulate_cortex_BA24, Artery_Tibial, Brain_Hypothalamus, Prostate, Brain_Frontal_Cortex_BA9	6	0.198	2.28e-05	0.0272
EIF4E	Ovary, Cells_Transformed_fibroblasts, Pancreas, Esophagus_Mucosa, Colon_Sigmoid, Brain_Cerebellum, Thyroid, Pituitary	8	0.016	0.0795	0.000723
EDNRA	Pancreas, Thyroid, Breast_Mammary_Tissue, Lung, Heart_Left_Ventricle, Spleen, Minor_Salivary_Gland, Adrenal_Gland	8	0.205	0.491	0.023
SLC25A4	Brain_Cortex, Whole_Blood, Heart_Left_Ventricle	3	0.575	0.2	0.0215
TDO2	Breast_Mammary_Tissue, Esophagus_Mucosa, Testis, Small_Intestine_Terminal_Ileum, Uterus	5	0.427	0.0201	0.0238
STK32B	Prostate, Whole_Blood, Skin_Not_Sun_Exposed_Suprapubic, Artery_Aorta, Testis, Pancreas, Breast_Mammary_Tissue, Adipose_Visceral_Omentum	8	0.631	0.435	0.0669
GPR125	Thyroid, Stomach, Brain_Caudate_basal_ganglia, Artery_Tibial, Nerve_Tibial, Cells_Transformed_fibroblasts	6	0.979	0.447	0.207
KIT	Thyroid, Ovary, Uterus, Artery_Tibial, Breast_Mammary_Tissue, Brain_Cerebellum, Pancreas	7	0.00103275	2e-05	0.00344
SLC34A2	Brain_Frontal_Cortex_BA9, Vagina, Esophagus_Muscularis, Esophagus_Mucosa, Artery_Tibial, Brain_Spinal_cord_cervical_c.1, Lung, Breast_Mammary_Tissue, Adrenal_Gland, Prostate, Minor_Salivary_Gland	11	0.41	0.0247	0.0564
SPATA18	Cells_EBV.transformed_lymphocytes, Artery_Tibial, Esophagus_Mucosa, Cells_Transformed_fibroblasts, Colon_Transverse, Brain_Putamen_basal_ganglia, Brain_Cerebellum, Vagina, Brain_Cerebellar_Hemisphere, Lung	10	0.293	7.28e-09	0.04212
MSX1	Pituitary, Brain_Hippocampus, Testis, Cells_Transformed_fibroblasts, Whole_Blood, Skin_Sun_Exposed_Lower_leg, Cells_EBV.transformed_lymphocytes, Thyroid, Spleen, Heart_Atrial_Appendage, Brain_Spinal_cord_cervical_c.1, Brain_Nucleus_accumbens_basal_ganglia, Brain_Putamen_basal_ganglia, Brain_Caudate_basal_ganglia, Vagina	15	0.365	0.00136	0.0265
PAQR3	Esophagus_Muscularis, Brain_Cortex, Minor_Salivary_Gland, Testis, Thyroid, Brain_Amygdala, Cells_Transformed_fibroblasts, Heart_Left_Ventricle	8	0.136	8.19e-08	0.00271
CXCL5	Prostate, Whole_Blood	2	0.006	0.219	3.06e-05
AIMP1	Whole_Blood, Brain_Hippocampus, Minor_Salivary_Gland, Nerve_Tibial	4	0.727	0.0113	0.0822
HSPA4L	Brain_Anterior_cingulate_cortex_BA24, Testis, Lung, Skin_Sun_Exposed_Lower_leg, Nerve_Tibial, Esophagus_Mucosa, Brain_Hippocampus, Cells_Transformed_fibroblasts, Adipose_Visceral_Omentum, Pituitary, Small_Intestine_Terminal_Ileum, Vagina, Colon_Transverse, Brain_Nucleus_accumbens_basal_ganglia	14	0.512	9e-05	0.11356
MFSD8	Lung, Testis, Heart_Atrial_Appendage, Colon_Transverse, Artery_Tibial, Esophagus_Muscularis	6	0.102	0.163	0.0222
SCRG1	Brain_Putamen_basal_ganglia, Brain_Anterior_cingulate_cortex_BA24, Brain_Hypothalamus, Esophagus_Muscularis, Esophagus_Mucosa, Artery_Tibial, Colon_Transverse, Brain_Amygdala, Brain_Caudate_basal_ganglia, Brain_Cortex, Brain_Frontal_Cortex_BA9, Brain_Hippocampus, Brain_Nucleus_accumbens_basal_ganglia, Brain_Substantia_nigra, Skin_Not_Sun_Exposed_Suprapubic, Brain_Spinal_cord_cervical_c.1, Colon_Sigmoid, Brain_Cerebellum, Cells_Transformed_fibroblasts	19	0.0025	0.0276	0.000729
TMEM155	Brain_Cerebellum, Esophagus_Muscularis, Esophagus_Gastroesophageal_Junction, Brain_Cerebellar_Hemisphere, Artery_Tibial, Testis, Brain_Putamen_basal_ganglia, Prostate	8	0.0118	0.000862	0.00293
NAA15	Brain_Hippocampus, Vagina, Prostate, Small_Intestine_Terminal_Ileum, Colon_Transverse, Testis, Pancreas	7	0.21	6.85e-07	0.0165
THAP9	Heart_Atrial_Appendage, Thyroid, Nerve_Tibial, Lung, Pituitary, Brain_Cerebellum, Brain_Caudate_basal_ganglia, Artery_Aorta, Esophagus_Gastroesophageal_Junction, Breast_Mammary_Tissue, Esophagus_Muscularis, Artery_Tibial	12	0.225	0.000459	0.049
IRF2	Pituitary, Liver, Whole_Blood, Nerve_Tibial	4	0.018	0.0053	0.000738
TET2	Skin_Sun_Exposed_Lower_leg, Cells_Transformed_fibroblasts, Muscle_Skeletal, Nerve_Tibial, Prostate, Artery_Tibial, Skin_Not_Sun_Exposed_Suprapubic, Whole_Blood, Uterus, Brain_Cerebellum, Brain_Nucleus_accumbens_basal_ganglia, Adipose_Visceral_Omentum	12	2.46e-05	7.56e-09	0.000135
TSPAN5	Adipose_Visceral_Omentum, Muscle_Skeletal, Brain_Substantia_nigra, Artery_Aorta, Skin_Sun_Exposed_Lower_leg, Artery_Coronary, Cells_EBV.transformed_lymphocytes	7	0.066	0.249	0.00328
ATP5I	Vagina, Skin_Not_Sun_Exposed_Suprapubic	2	0.024	5.11e-05	0.000216
TMEM154	Nerve_Tibial, Stomach, Adipose_Visceral_Omentum, Brain_Nucleus_accumbens_basal_ganglia, Prostate, Whole_Blood, Brain_Hippocampus, Breast_Mammary_Tissue, Pituitary, Minor_Salivary_Gland, Lung	11	0.404	0.252	0.0257
USP38	Artery_Coronary, Brain_Cerebellum, Pancreas, Adipose_Visceral_Omentum, Breast_Mammary_Tissue, Artery_Aorta, Esophagus_Muscularis, Brain_Anterior_cingulate_cortex_BA24, Whole_Blood	9	0.0034	5.72e-09	0.000251
FGG	Ovary, Skin_Sun_Exposed_Lower_leg, Colon_Sigmoid, Artery_Tibial, Stomach	5	0.627	0.111	0.0162
FGA	Skin_Sun_Exposed_Lower_leg, Stomach, Vagina, Liver, Ovary, Pancreas	6	0.358	0.0692	0.018465
FGB	Skin_Sun_Exposed_Lower_leg, Breast_Mammary_Tissue, Ovary, Vagina, Colon_Sigmoid, Thyroid, Brain_Hypothalamus	7	0.263	0.478	0.064536
CCDC96	Brain_Amygdala, Breast_Mammary_Tissue, Esophagus_Gastroesophageal_Junction, Stomach, Muscle_Skeletal, Minor_Salivary_Gland, Vagina, Prostate	8	0.039	0.00292	0.015916
HPSE	Esophagus_Muscularis, Pancreas, Minor_Salivary_Gland, Esophagus_Mucosa, Artery_Aorta, Ovary, Colon_Transverse, Thyroid, Brain_Amygdala	9	0.604	0.000514	0.0313
MOB1B	Thyroid, Heart_Left_Ventricle, Brain_Hypothalamus, Liver, Colon_Sigmoid, Brain_Putamen_basal_ganglia	6	0.411	0.0187	0.00834
CEP135	Cells_Transformed_fibroblasts, Esophagus_Mucosa, Artery_Coronary, Skin_Sun_Exposed_Lower_leg, Vagina, Brain_Hippocampus, Brain_Cerebellar_Hemisphere	7	0.101	0.169	0.000689
SHISA3	Brain_Spinal_cord_cervical_c.1, Brain_Anterior_cingulate_cortex_BA24, Brain_Putamen_basal_ganglia, Esophagus_Gastroesophageal_Junction, Lung, Brain_Caudate_basal_ganglia, Brain_Frontal_Cortex_BA9, Colon_Transverse	8	0.059	0.0831	0.00565
AC097658.1	Minor_Salivary_Gland, Brain_Putamen_basal_ganglia, Esophagus_Muscularis, Whole_Blood, Nerve_Tibial, Esophagus_Gastroesophageal_Junction, Thyroid, Colon_Sigmoid, Pituitary, Artery_Aorta	10	0.0017	0.0667	3.83e-05
ARSJ	Testis, Stomach, Lung, Muscle_Skeletal, Brain_Caudate_basal_ganglia, Ovary, Thyroid, Brain_Substantia_nigra	8	0.296	0.0456	0.0358
ADRA2C	Esophagus_Gastroesophageal_Junction, Skin_Not_Sun_Exposed_Suprapubic, Stomach, Breast_Mammary_Tissue, Cells_EBV.transformed_lymphocytes, Brain_Cerebellar_Hemisphere, Skin_Sun_Exposed_Lower_leg, Prostate	8	0.0089	0.000564	0.00144
QRFPR	Brain_Amygdala, Colon_Transverse, Brain_Hypothalamus, Artery_Tibial	4	0.584	0.205	0.034296
TMSB4XP8	Muscle_Skeletal, Cells_EBV.transformed_lymphocytes, Vagina, Colon_Transverse	4	0.803	0.639	0.0512
LIN54	Prostate, Pituitary, Brain_Anterior_cingulate_cortex_BA24, Pancreas, Lung, Thyroid, Spleen, Artery_Coronary, Small_Intestine_Terminal_Ileum	9	0.042	1.45e-09	0.0196
FAT4	Thyroid, Brain_Cerebellum, Lung, Brain_Nucleus_accumbens_basal_ganglia, Uterus, Adipose_Visceral_Omentum, Brain_Frontal_Cortex_BA9	7	0.841	0.438	0.055
AFAP1	Brain_Hypothalamus, Cells_Transformed_fibroblasts, Uterus, Colon_Transverse, Brain_Frontal_Cortex_BA9, Nerve_Tibial, Brain_Cortex	7	0.9	0.148	0.0661
ZNF876P	Skin_Sun_Exposed_Lower_leg, Minor_Salivary_Gland, Vagina, Brain_Cortex, Thyroid, Adipose_Visceral_Omentum, Esophagus_Muscularis, Brain_Nucleus_accumbens_basal_ganglia, Brain_Caudate_basal_ganglia, Breast_Mammary_Tissue, Esophagus_Mucosa, Nerve_Tibial	12	0.614	1.63e-12	0.118485
LRBA	Minor_Salivary_Gland, Brain_Nucleus_accumbens_basal_ganglia, Thyroid	3	0.973	0.633	0.281
OSTC	Brain_Caudate_basal_ganglia, Cells_Transformed_fibroblasts, Brain_Anterior_cingulate_cortex_BA24, Adrenal_Gland, Heart_Left_Ventricle	5	0.403	0.0913	0.0528
C4orf46	Adrenal_Gland, Pituitary, Skin_Not_Sun_Exposed_Suprapubic, Esophagus_Mucosa	4	0.505	0.0351	0.0459
RP11-503N18.1	Brain_Substantia_nigra, Stomach, Breast_Mammary_Tissue, Nerve_Tibial, Adipose_Visceral_Omentum, Brain_Frontal_Cortex_BA9, Small_Intestine_Terminal_Ileum, Colon_Transverse, Spleen	9	0.0152	0.00116	0.00291
ANXA2P1	Skin_Sun_Exposed_Lower_leg, Artery_Coronary, Ovary, Brain_Hypothalamus, Brain_Cortex, Colon_Sigmoid	6	0.14	0.0132	0.004018
HAUS3	Brain_Anterior_cingulate_cortex_BA24, Artery_Aorta, Brain_Cerebellum, Uterus, Cells_EBV.transformed_lymphocytes	5	0.000794419	2.09e-16	0.000229
TENM3	Skin_Sun_Exposed_Lower_leg, Cells_Transformed_fibroblasts, Stomach, Colon_Sigmoid, Prostate	5	0.38	0.0439	0.002475
ERVMER34-1	Stomach, Small_Intestine_Terminal_Ileum, Esophagus_Mucosa, Testis, Spleen, Brain_Amygdala, Adipose_Visceral_Omentum	7	0.09	5.81e-12	0.016902
PTGES3P3	Vagina, Brain_Substantia_nigra, Pancreas, Brain_Nucleus_accumbens_basal_ganglia, Artery_Coronary, Brain_Cortex, Thyroid, Skin_Sun_Exposed_Lower_leg, Cells_EBV.transformed_lymphocytes, Heart_Left_Ventricle, Liver, Ovary, Adipose_Visceral_Omentum	13	0.0022	1.44e-09	0.000252
RP11-367N14.2	Spleen, Brain_Putamen_basal_ganglia, Cells_Transformed_fibroblasts, Nerve_Tibial, Artery_Coronary, Lung, Artery_Aorta	7	0.493	0.00285	0.0135
TECRP1	Pituitary, Heart_Left_Ventricle, Colon_Sigmoid, Brain_Amygdala, Adipose_Visceral_Omentum	5	0.476	0.00067	0.0229
RPL7AP31	Esophagus_Muscularis, Pituitary	2	0.51	0.925	0.0327
C4orf48	Liver, Artery_Coronary, Cells_EBV.transformed_lymphocytes, Stomach, Brain_Hypothalamus, Lung, Spleen, Esophagus_Mucosa, Brain_Substantia_nigra	9	0.01	9.12e-13	0.002285
IGFBP7-AS1	Esophagus_Gastroesophageal_Junction, Brain_Cortex, Adipose_Visceral_Omentum, Esophagus_Muscularis, Artery_Aorta, Brain_Frontal_Cortex_BA9, Vagina, Thyroid, Artery_Coronary	9	0.471	0.749	0.0473
RP11-632F7.1	Whole_Blood, Colon_Sigmoid, Skin_Not_Sun_Exposed_Suprapubic, Spleen, Heart_Atrial_Appendage, Prostate, Small_Intestine_Terminal_Ileum, Skin_Sun_Exposed_Lower_leg, Lung, Breast_Mammary_Tissue	10	0.482	0.142	0.112
USP46-AS1	Brain_Cortex, Adipose_Visceral_Omentum, Thyroid, Brain_Amygdala, Muscle_Skeletal, Brain_Frontal_Cortex_BA9, Brain_Hypothalamus, Brain_Hippocampus	8	0.499	0.129	0.0796
RP11-87F15.2	Skin_Not_Sun_Exposed_Suprapubic, Breast_Mammary_Tissue, Cells_EBV.transformed_lymphocytes, Vagina, Brain_Cerebellum	5	0.071	0.0015	0.0107
RP11-701P16.1	Esophagus_Mucosa, Brain_Anterior_cingulate_cortex_BA24, Skin_Sun_Exposed_Lower_leg, Artery_Coronary, Adipose_Visceral_Omentum, Thyroid	6	0.06	8.89e-09	0.003583
SERBP1P5	Brain_Amygdala, Spleen, Heart_Atrial_Appendage, Muscle_Skeletal, Small_Intestine_Terminal_Ileum	5	0.746	1.07e-05	0.092575
RP11-440L14.1	Prostate, Esophagus_Muscularis, Pituitary, Nerve_Tibial, Stomach, Artery_Tibial, Skin_Sun_Exposed_Lower_leg, Ovary, Skin_Not_Sun_Exposed_Suprapubic, Artery_Coronary, Esophagus_Mucosa, Muscle_Skeletal	12	0.156	0.000541	0.0544
CDC42P4	Lung, Esophagus_Muscularis, Vagina, Pituitary, Colon_Sigmoid	5	0.649	0.169	0.0568
RP11-714G18.1	Skin_Not_Sun_Exposed_Suprapubic, Thyroid, Uterus	3	0.999	0.819	0.282
RNPS1P1	Skin_Not_Sun_Exposed_Suprapubic, Adrenal_Gland, Liver, Breast_Mammary_Tissue	4	0.133	0.184	0.00568
ENPP7P11	Skin_Sun_Exposed_Lower_leg, Artery_Coronary	2	0.997	0.731	0.328876
AC141928.1	Brain_Amygdala, Heart_Atrial_Appendage, Lung, Skin_Not_Sun_Exposed_Suprapubic, Brain_Substantia_nigra, Brain_Cerebellar_Hemisphere, Adipose_Visceral_Omentum	7	0.07	0.00416	0.000403
RP11-478C6.6	Ovary, Artery_Coronary, Breast_Mammary_Tissue, Testis, Prostate, Thyroid, Brain_Caudate_basal_ganglia	7	0.427	0.0886	0.0551
AC004069.2	Prostate, Nerve_Tibial, Skin_Not_Sun_Exposed_Suprapubic, Brain_Nucleus_accumbens_basal_ganglia, Testis, Adipose_Visceral_Omentum, Artery_Tibial, Brain_Hippocampus, Pituitary	9	0.000242206	2.67e-06	0.000831
HADHAP1	Testis, Brain_Hippocampus, Artery_Tibial, Lung, Ovary, Liver, Brain_Cerebellar_Hemisphere, Brain_Cerebellum, Breast_Mammary_Tissue, Nerve_Tibial, Artery_Aorta, Brain_Nucleus_accumbens_basal_ganglia, Brain_Frontal_Cortex_BA9, Pancreas	14	0.00170608	0.00105	0.00594
RP11-539G18.2	Brain_Cerebellum, Brain_Substantia_nigra, Brain_Anterior_cingulate_cortex_BA24, Prostate, Esophagus_Gastroesophageal_Junction, Lung, Testis, Brain_Cortex	8	0.0019	2.43e-06	0.000727
RP11-1299A16.3	Muscle_Skeletal, Brain_Cerebellar_Hemisphere, Brain_Spinal_cord_cervical_c.1, Brain_Amygdala, Cells_Transformed_fibroblasts, Lung, Artery_Aorta, Nerve_Tibial, Artery_Coronary, Testis, Brain_Cerebellum, Esophagus_Gastroesophageal_Junction	12	0.016	2.51e-22	0.0115
AF213884.2	Thyroid, Breast_Mammary_Tissue, Colon_Sigmoid, Prostate	4	0.592	0.0369	0.0302
RP13-514E23.1	Brain_Anterior_cingulate_cortex_BA24, Brain_Putamen_basal_ganglia, Prostate, Adrenal_Gland, Esophagus_Muscularis, Brain_Amygdala, Cells_Transformed_fibroblasts, Lung, Brain_Substantia_nigra, Stomach, Heart_Left_Ventricle, Small_Intestine_Terminal_Ileum, Brain_Caudate_basal_ganglia, Colon_Sigmoid	14	0.018	0.000402	0.006825
RP11-326I11.5	Pancreas, Esophagus_Mucosa, Muscle_Skeletal, Adipose_Visceral_Omentum, Nerve_Tibial, Brain_Amygdala, Brain_Anterior_cingulate_cortex_BA24, Adrenal_Gland	8	0.00044822	0.0112	3.19e-05
RP11-84C13.2	Breast_Mammary_Tissue, Adipose_Visceral_Omentum, Spleen, Stomach, Esophagus_Muscularis	5	0.514	0.399	0.0265
RP11-84C13.1	Liver, Whole_Blood, Pancreas, Muscle_Skeletal, Small_Intestine_Terminal_Ileum, Brain_Frontal_Cortex_BA9, Adipose_Visceral_Omentum	7	0.249	0.0281	0.003006
RP11-73K9.3	Pancreas, Vagina, Stomach, Brain_Frontal_Cortex_BA9, Heart_Left_Ventricle, Adipose_Visceral_Omentum, Skin_Not_Sun_Exposed_Suprapubic	7	0.26	0.0477	0.0715
RP11-367N14.3	Brain_Frontal_Cortex_BA9, Esophagus_Muscularis, Colon_Transverse, Skin_Sun_Exposed_Lower_leg, Spleen, Muscle_Skeletal, Cells_Transformed_fibroblasts, Pituitary	8	0.085	0.0521	0.0336
RP11-2H3.6	Esophagus_Gastroesophageal_Junction, Esophagus_Mucosa, Adrenal_Gland, Brain_Cortex, Heart_Atrial_Appendage, Cells_Transformed_fibroblasts	6	0.487	0.444	0.0551
RP11-46J23.1	Adipose_Visceral_Omentum, Brain_Anterior_cingulate_cortex_BA24, Small_Intestine_Terminal_Ileum, Ovary, Skin_Sun_Exposed_Lower_leg	5	0.643	0.367	0.101
RP11-127B20.2	Testis, Esophagus_Gastroesophageal_Junction, Lung, Brain_Nucleus_accumbens_basal_ganglia, Colon_Sigmoid, Brain_Amygdala, Brain_Caudate_basal_ganglia, Adipose_Visceral_Omentum, Skin_Sun_Exposed_Lower_leg	9	0.049	0.000509	0.0188
CDKL3	Small_Intestine_Terminal_Ileum, Uterus, Cells_Transformed_fibroblasts, Muscle_Skeletal, Esophagus_Gastroesophageal_Junction, Adipose_Visceral_Omentum	6	0.021	NA	0.000883
BRD9	Artery_Aorta, Brain_Anterior_cingulate_cortex_BA24, Esophagus_Muscularis, Vagina, Brain_Caudate_basal_ganglia, Brain_Hippocampus, Lung, Prostate, Artery_Tibial, Muscle_Skeletal	10	0.365	0.21	0.0318
SLC12A2	Brain_Cerebellar_Hemisphere, Artery_Tibial, Esophagus_Gastroesophageal_Junction, Liver	4	0.425	NA	0.024
SNX24	Artery_Tibial, Brain_Cortex, Brain_Amygdala, Skin_Sun_Exposed_Lower_leg, Brain_Hypothalamus, Brain_Frontal_Cortex_BA9, Brain_Caudate_basal_ganglia, Stomach	8	0.643	NA	0.0576
DHX29	Artery_Tibial, Colon_Sigmoid, Minor_Salivary_Gland, Colon_Transverse, Brain_Amygdala, Artery_Coronary, Testis, Small_Intestine_Terminal_Ileum, Adipose_Visceral_Omentum	9	0.069	3.95e-07	0.0108
P4HA2	Cells_Transformed_fibroblasts, Whole_Blood, Uterus, Brain_Cortex, Skin_Not_Sun_Exposed_Suprapubic, Ovary, Minor_Salivary_Gland, Brain_Caudate_basal_ganglia, Esophagus_Gastroesophageal_Junction, Brain_Putamen_basal_ganglia, Spleen, Stomach, Brain_Hypothalamus	13	0.325	NA	0.0689
FBXW11	Brain_Caudate_basal_ganglia, Brain_Nucleus_accumbens_basal_ganglia, Pancreas, Minor_Salivary_Gland, Esophagus_Mucosa, Brain_Cerebellar_Hemisphere, Brain_Cerebellum	7	0.533	0.000112	0.0256
SLC1A3	Heart_Atrial_Appendage, Thyroid, Brain_Substantia_nigra, Esophagus_Muscularis, Brain_Caudate_basal_ganglia	5	0.027	8.76e-05	0.000842
TCF7	Cells_EBV.transformed_lymphocytes, Brain_Anterior_cingulate_cortex_BA24, Artery_Tibial, Brain_Hippocampus, Muscle_Skeletal, Brain_Putamen_basal_ganglia, Heart_Atrial_Appendage, Adipose_Visceral_Omentum, Minor_Salivary_Gland, Brain_Cerebellar_Hemisphere, Heart_Left_Ventricle	11	0.014	0.000225	0.000585
PCDHB4	Artery_Aorta, Brain_Spinal_cord_cervical_c.1, Brain_Hypothalamus, Artery_Tibial	4	0.000143117	NA	7.12e-11
MRPL22	Brain_Hypothalamus, Brain_Cerebellar_Hemisphere, Muscle_Skeletal	3	0.000330446	8.42e-09	2.19e-05
HARS2	Esophagus_Mucosa, Artery_Tibial, Adrenal_Gland, Minor_Salivary_Gland, Small_Intestine_Terminal_Ileum, Breast_Mammary_Tissue, Esophagus_Muscularis, Brain_Caudate_basal_ganglia, Brain_Cerebellum, Brain_Substantia_nigra, Heart_Left_Ventricle, Muscle_Skeletal, Brain_Anterior_cingulate_cortex_BA24, Stomach, Cells_Transformed_fibroblasts, Whole_Blood, Skin_Sun_Exposed_Lower_leg, Vagina, Brain_Nucleus_accumbens_basal_ganglia, Colon_Transverse, Brain_Cerebellar_Hemisphere, Brain_Hippocampus, Nerve_Tibial	23	8.78e-05	2.45e-06	4.59e-07
NME5	Spleen, Ovary, Vagina	3	0.135	NA	9.32e-05
HSPA9	Esophagus_Gastroesophageal_Junction, Pancreas, Esophagus_Mucosa, Adipose_Visceral_Omentum, Artery_Coronary	5	0.000591096	NA	4.04e-05
COL4A3BP	Colon_Sigmoid, Prostate, Testis, Heart_Left_Ventricle, Muscle_Skeletal, Thyroid, Brain_Putamen_basal_ganglia, Brain_Hippocampus	8	0.014	NA	0.00265
FAF2	Skin_Not_Sun_Exposed_Suprapubic, Spleen, Cells_EBV.transformed_lymphocytes, Uterus	4	0.425	NA	0.0283
CNOT6	Cells_Transformed_fibroblasts, Spleen, Skin_Not_Sun_Exposed_Suprapubic, Esophagus_Muscularis, Minor_Salivary_Gland, Thyroid, Ovary, Lung, Artery_Coronary, Brain_Spinal_cord_cervical_c.1	10	0.05	NA	0.00454
GOLPH3	Brain_Anterior_cingulate_cortex_BA24, Brain_Substantia_nigra, Colon_Sigmoid, Brain_Hippocampus, Prostate, Thyroid, Cells_EBV.transformed_lymphocytes, Brain_Nucleus_accumbens_basal_ganglia, Skin_Sun_Exposed_Lower_leg, Adipose_Visceral_Omentum, Vagina, Esophagus_Muscularis, Nerve_Tibial	13	0.127	NA	0.0398
RAD1	Muscle_Skeletal, Liver, Pituitary, Artery_Tibial, Brain_Cortex, Adipose_Visceral_Omentum, Small_Intestine_Terminal_Ileum, Brain_Anterior_cingulate_cortex_BA24, Heart_Left_Ventricle, Brain_Cerebellar_Hemisphere, Heart_Atrial_Appendage, Vagina, Skin_Sun_Exposed_Lower_leg	13	0.095	0.168	0.0249
ST8SIA4	Brain_Putamen_basal_ganglia, Adipose_Visceral_Omentum, Skin_Not_Sun_Exposed_Suprapubic, Skin_Sun_Exposed_Lower_leg, Brain_Caudate_basal_ganglia, Brain_Cerebellum	6	0.801	0.752	0.13
PCDH12	Brain_Frontal_Cortex_BA9, Artery_Tibial, Pituitary, Cells_Transformed_fibroblasts, Brain_Cortex, Brain_Hypothalamus	6	0.569	NA	0.0494
PDGFRB	Brain_Anterior_cingulate_cortex_BA24, Vagina, Colon_Transverse, Adipose_Visceral_Omentum, Pituitary, Nerve_Tibial, Liver, Heart_Atrial_Appendage	8	0.000720539	NA	0.00019
DBN1	Adipose_Visceral_Omentum, Testis, Nerve_Tibial, Esophagus_Gastroesophageal_Junction, Uterus, Esophagus_Muscularis, Colon_Sigmoid, Muscle_Skeletal, Brain_Hypothalamus, Artery_Aorta, Cells_Transformed_fibroblasts, Brain_Cortex, Whole_Blood, Colon_Transverse, Liver, Artery_Tibial	16	0.566	NA	0.1
ELL2	Lung, Brain_Caudate_basal_ganglia, Liver, Pituitary	4	0.812	NA	0.027
DUSP1	Thyroid, Stomach, Brain_Frontal_Cortex_BA9, Muscle_Skeletal, Colon_Transverse, Skin_Not_Sun_Exposed_Suprapubic, Brain_Cerebellum, Whole_Blood, Vagina	9	0.377	NA	0.0445
TGFBI	Brain_Spinal_cord_cervical_c.1, Adrenal_Gland, Heart_Left_Ventricle, Esophagus_Muscularis, Muscle_Skeletal, Pancreas, Liver, Whole_Blood, Brain_Anterior_cingulate_cortex_BA24	9	0.24	NA	0.0201
KIAA1191	Breast_Mammary_Tissue, Muscle_Skeletal, Heart_Atrial_Appendage, Brain_Frontal_Cortex_BA9, Esophagus_Mucosa, Heart_Left_Ventricle, Brain_Cerebellar_Hemisphere, Brain_Substantia_nigra, Brain_Nucleus_accumbens_basal_ganglia, Lung, Whole_Blood	11	0.33	NA	0.0802
IRF1	Heart_Left_Ventricle, Pituitary, Brain_Hippocampus, Skin_Sun_Exposed_Lower_leg, Brain_Frontal_Cortex_BA9	5	0.177	NA	7.31e-05
GFPT2	Artery_Tibial, Brain_Cortex, Brain_Spinal_cord_cervical_c.1, Testis, Artery_Coronary, Uterus, Heart_Left_Ventricle, Ovary, Stomach, Brain_Substantia_nigra, Adrenal_Gland, Lung	12	0.345	0.206	0.0444
PDZD2	Skin_Not_Sun_Exposed_Suprapubic, Uterus, Skin_Sun_Exposed_Lower_leg, Spleen, Thyroid, Cells_EBV.transformed_lymphocytes, Brain_Anterior_cingulate_cortex_BA24, Brain_Cortex	8	0.306	NA	0.0353
CCNH	Brain_Putamen_basal_ganglia, Lung, Adrenal_Gland, Brain_Hippocampus, Muscle_Skeletal, Pituitary	6	0.0023	NA	6.89e-05
SLC6A3	Minor_Salivary_Gland, Uterus, Artery_Coronary, Esophagus_Gastroesophageal_Junction	4	0.94	NA	0.211
PLK2	Cells_Transformed_fibroblasts, Brain_Spinal_cord_cervical_c.1, Brain_Nucleus_accumbens_basal_ganglia, Pituitary, Thyroid, Nerve_Tibial, Brain_Cerebellar_Hemisphere, Esophagus_Gastroesophageal_Junction, Pancreas, Skin_Sun_Exposed_Lower_leg, Prostate	11	0.000569672	NA	0.00106
MEGF10	Skin_Not_Sun_Exposed_Suprapubic, Esophagus_Gastroesophageal_Junction, Brain_Spinal_cord_cervical_c.1, Testis, Stomach, Cells_Transformed_fibroblasts, Minor_Salivary_Gland, Liver, Brain_Putamen_basal_ganglia, Artery_Coronary, Adipose_Visceral_Omentum	11	0.142	NA	0.0162
TIMD4	Artery_Tibial, Brain_Spinal_cord_cervical_c.1, Esophagus_Muscularis, Brain_Caudate_basal_ganglia, Adipose_Visceral_Omentum, Colon_Transverse, Brain_Putamen_basal_ganglia, Brain_Cerebellar_Hemisphere, Brain_Hippocampus, Spleen	10	0.595	3.65e-07	0.0224
BOD1	Nerve_Tibial, Brain_Putamen_basal_ganglia, Esophagus_Gastroesophageal_Junction, Adipose_Visceral_Omentum, Artery_Tibial, Brain_Substantia_nigra, Pancreas, Brain_Anterior_cingulate_cortex_BA24, Testis, Spleen, Brain_Caudate_basal_ganglia, Esophagus_Muscularis, Brain_Cortex	13	0.018	NA	0.00419
KCNMB1	Small_Intestine_Terminal_Ileum, Nerve_Tibial, Vagina, Cells_EBV.transformed_lymphocytes, Artery_Aorta, Whole_Blood, Muscle_Skeletal, Brain_Cortex, Skin_Not_Sun_Exposed_Suprapubic, Spleen, Brain_Anterior_cingulate_cortex_BA24, Colon_Transverse, Skin_Sun_Exposed_Lower_leg, Esophagus_Muscularis	14	0.154	0.016	0.00812
GFRA3	Esophagus_Muscularis, Brain_Cerebellar_Hemisphere, Brain_Hippocampus, Vagina	4	1.33e-05	NA	7.37e-06
RNF44	Esophagus_Muscularis, Skin_Sun_Exposed_Lower_leg, Minor_Salivary_Gland, Ovary, Muscle_Skeletal, Adipose_Visceral_Omentum, Cells_Transformed_fibroblasts, Brain_Caudate_basal_ganglia, Prostate, Uterus	10	0.607	NA	0.0564
CSNK1G3	Nerve_Tibial, Colon_Transverse, Pituitary, Liver, Ovary, Cells_Transformed_fibroblasts, Pancreas, Esophagus_Mucosa, Skin_Not_Sun_Exposed_Suprapubic, Thyroid, Lung, Brain_Nucleus_accumbens_basal_ganglia, Breast_Mammary_Tissue, Brain_Putamen_basal_ganglia	14	0.0141	0.00023	0.00306
TRIM36	Spleen, Colon_Sigmoid, Brain_Hippocampus, Adrenal_Gland, Lung, Nerve_Tibial, Brain_Hypothalamus, Whole_Blood, Breast_Mammary_Tissue, Artery_Tibial, Small_Intestine_Terminal_Ileum	11	0.097	NA	0.00212
RAB3C	Esophagus_Muscularis, Esophagus_Mucosa, Brain_Cortex, Brain_Spinal_cord_cervical_c.1, Colon_Sigmoid, Artery_Tibial, Brain_Nucleus_accumbens_basal_ganglia, Vagina, Skin_Not_Sun_Exposed_Suprapubic, Liver, Nerve_Tibial, Minor_Salivary_Gland, Skin_Sun_Exposed_Lower_leg, Muscle_Skeletal, Adrenal_Gland, Brain_Hippocampus, Heart_Atrial_Appendage, Lung	18	0.00128661	NA	0.000783
CWC27	Pituitary, Testis, Small_Intestine_Terminal_Ileum, Brain_Spinal_cord_cervical_c.1, Pancreas, Brain_Cortex, Muscle_Skeletal	7	0.246	NA	0.0194
ANKH	Spleen, Brain_Cortex, Brain_Cerebellum, Muscle_Skeletal, Skin_Not_Sun_Exposed_Suprapubic, Uterus, Esophagus_Mucosa, Brain_Hypothalamus	8	0.828	NA	0.0833
GRIA1	Lung, Uterus, Small_Intestine_Terminal_Ileum, Adrenal_Gland, Nerve_Tibial	5	0.083	NA	0.00319
PPARGC1B	Esophagus_Muscularis, Cells_Transformed_fibroblasts, Pituitary, Thyroid, Brain_Cerebellum, Brain_Anterior_cingulate_cortex_BA24, Esophagus_Mucosa, Stomach, Minor_Salivary_Gland, Artery_Tibial, Skin_Sun_Exposed_Lower_leg	11	0.000239642	2.46e-07	0.00123
LSM11	Cells_Transformed_fibroblasts, Cells_EBV.transformed_lymphocytes, Esophagus_Mucosa, Adrenal_Gland, Adipose_Visceral_Omentum, Artery_Tibial, Heart_Atrial_Appendage, Whole_Blood	8	0.417	0.408	0.00384
MED7	Cells_Transformed_fibroblasts, Brain_Anterior_cingulate_cortex_BA24, Brain_Cerebellum, Colon_Transverse, Skin_Not_Sun_Exposed_Suprapubic, Brain_Putamen_basal_ganglia, Skin_Sun_Exposed_Lower_leg	7	0.125	NA	0.0115
TMEM171	Stomach, Vagina, Brain_Hippocampus, Brain_Cerebellar_Hemisphere, Brain_Spinal_cord_cervical_c.1, Brain_Substantia_nigra, Adipose_Visceral_Omentum, Muscle_Skeletal, Brain_Amygdala, Brain_Caudate_basal_ganglia, Brain_Cortex, Brain_Hypothalamus, Brain_Nucleus_accumbens_basal_ganglia, Brain_Putamen_basal_ganglia, Colon_Transverse, Esophagus_Mucosa	16	0.028	NA	0.00302
ELOVL7	Brain_Putamen_basal_ganglia, Esophagus_Muscularis, Heart_Atrial_Appendage, Brain_Cerebellum, Artery_Coronary, Brain_Anterior_cingulate_cortex_BA24, Brain_Caudate_basal_ganglia, Minor_Salivary_Gland, Esophagus_Gastroesophageal_Junction, Stomach, Skin_Sun_Exposed_Lower_leg, Artery_Tibial, Brain_Amygdala, Adipose_Visceral_Omentum, Brain_Spinal_cord_cervical_c.1	15	0.26	0.0274	0.033
CMYA5	Testis, Pituitary, Brain_Amygdala, Skin_Not_Sun_Exposed_Suprapubic, Thyroid, Brain_Hippocampus, Nerve_Tibial, Adipose_Visceral_Omentum, Uterus, Breast_Mammary_Tissue, Esophagus_Gastroesophageal_Junction, Esophagus_Muscularis	12	0.0042	NA	0.00024
GFM2	Brain_Spinal_cord_cervical_c.1, Heart_Left_Ventricle, Pancreas, Pituitary, Esophagus_Mucosa, Prostate	6	0.546	NA	0.0174
2023-09-08	Brain_Frontal_Cortex_BA9, Pituitary, Brain_Nucleus_accumbens_basal_ganglia, Brain_Cerebellum, Thyroid, Brain_Hippocampus, Brain_Cortex	7	0.0017	NA	3.66e-05
ANKRD55	Cells_Transformed_fibroblasts, Esophagus_Muscularis, Heart_Atrial_Appendage, Ovary, Brain_Cortex, Colon_Transverse	6	0.0016	NA	0.000555
SMAD5-AS1	Testis, Nerve_Tibial, Minor_Salivary_Gland	3	0.663	NA	0.123
GDNF	Uterus, Brain_Anterior_cingulate_cortex_BA24	2	0.78	NA	0.017
SYNPO	Heart_Atrial_Appendage, Stomach, Uterus, Brain_Spinal_cord_cervical_c.1, Adrenal_Gland, Lung, Vagina	7	0.388	NA	0.0061
SMN1	Ovary, Brain_Putamen_basal_ganglia, Uterus, Whole_Blood, Artery_Tibial, Heart_Left_Ventricle	6	0.096	NA	0.00237
MBLAC2	Liver, Colon_Transverse, Nerve_Tibial, Pancreas, Esophagus_Gastroesophageal_Junction, Brain_Hippocampus, Brain_Substantia_nigra, Brain_Putamen_basal_ganglia, Brain_Amygdala, Adipose_Visceral_Omentum, Cells_EBV.transformed_lymphocytes	11	0.000350809	NA	0.000466
ARL15	Vagina, Brain_Cerebellum, Minor_Salivary_Gland, Brain_Hippocampus, Nerve_Tibial, Heart_Left_Ventricle, Brain_Nucleus_accumbens_basal_ganglia, Artery_Coronary, Skin_Sun_Exposed_Lower_leg	9	0.0010839	NA	0.00103
CTD-2287O16.1	Brain_Cortex, Lung, Muscle_Skeletal, Brain_Anterior_cingulate_cortex_BA24, Thyroid	5	0.804	NA	0.199
LRRC70	Uterus, Colon_Transverse, Breast_Mammary_Tissue, Spleen, Brain_Hippocampus, Lung, Brain_Substantia_nigra, Liver, Brain_Nucleus_accumbens_basal_ganglia, Heart_Left_Ventricle	10	0.076	NA	0.0147
C5orf56	Brain_Cerebellum, Esophagus_Gastroesophageal_Junction, Thyroid, Brain_Cerebellar_Hemisphere, Lung, Minor_Salivary_Gland, Brain_Caudate_basal_ganglia, Brain_Hippocampus, Cells_EBV.transformed_lymphocytes	9	0.412	0.00364	0.0731
MIR4461	Adrenal_Gland, Brain_Cerebellum, Skin_Not_Sun_Exposed_Suprapubic, Brain_Caudate_basal_ganglia, Artery_Coronary, Heart_Atrial_Appendage, Brain_Putamen_basal_ganglia, Vagina	8	0.0015	NA	0.00135
TTC23L	Lung, Stomach, Brain_Cerebellum, Brain_Cerebellar_Hemisphere	4	0.661	NA	0.0686
CHCHD2P2	Cells_EBV.transformed_lymphocytes, Brain_Amygdala, Artery_Coronary, Nerve_Tibial, Muscle_Skeletal, Thyroid, Pancreas, Brain_Cerebellum	8	0.0014	NA	3.02e-05
C5orf49	Artery_Aorta, Minor_Salivary_Gland, Esophagus_Muscularis, Pancreas, Brain_Hypothalamus, Skin_Not_Sun_Exposed_Suprapubic, Brain_Hippocampus, Vagina, Nerve_Tibial, Adrenal_Gland	10	5.18e-06	NA	5.9e-05
RP11-889L3.1	Brain_Anterior_cingulate_cortex_BA24, Brain_Putamen_basal_ganglia, Brain_Caudate_basal_ganglia, Adipose_Visceral_Omentum, Brain_Amygdala, Spleen, Brain_Hippocampus, Brain_Cortex, Lung, Testis, Pituitary, Pancreas, Brain_Frontal_Cortex_BA9, Brain_Spinal_cord_cervical_c.1, Artery_Tibial, Brain_Cerebellum, Brain_Nucleus_accumbens_basal_ganglia, Skin_Sun_Exposed_Lower_leg, Breast_Mammary_Tissue, Thyroid	20	0.178	0.602	0.0297
EPB41L4A-AS1	Heart_Left_Ventricle, Whole_Blood, Artery_Coronary, Brain_Frontal_Cortex_BA9, Esophagus_Gastroesophageal_Junction, Lung, Breast_Mammary_Tissue	7	0.0011	0.013	0.000431
ZNF879	Esophagus_Gastroesophageal_Junction, Brain_Anterior_cingulate_cortex_BA24, Brain_Frontal_Cortex_BA9, Brain_Spinal_cord_cervical_c.1	4	0.46	NA	0.0226
CTB-118N6.1	Colon_Sigmoid, Stomach	2	0.743	NA	0.0623
PCDHGC5	Heart_Atrial_Appendage, Adrenal_Gland, Esophagus_Muscularis, Artery_Tibial, Heart_Left_Ventricle, Artery_Coronary, Colon_Sigmoid, Esophagus_Gastroesophageal_Junction, Prostate	9	0.0058	NA	0.000288
RPL29P14	Liver, Brain_Spinal_cord_cervical_c.1, Ovary, Breast_Mammary_Tissue	4	0.236	NA	0.0238
CTD-2235C13.1	Stomach, Muscle_Skeletal, Vagina, Adipose_Visceral_Omentum, Brain_Putamen_basal_ganglia, Heart_Left_Ventricle, Esophagus_Mucosa, Heart_Atrial_Appendage, Esophagus_Muscularis, Artery_Tibial, Skin_Sun_Exposed_Lower_leg, Minor_Salivary_Gland	12	0.0015	NA	0.000224
PCDHGC4	Brain_Anterior_cingulate_cortex_BA24, Brain_Frontal_Cortex_BA9, Heart_Left_Ventricle, Prostate, Brain_Cerebellar_Hemisphere, Thyroid, Esophagus_Gastroesophageal_Junction	7	0.00044744	8e-05	0.000191
PCDHAC2	Liver, Ovary, Thyroid, Small_Intestine_Terminal_Ileum, Lung, Spleen, Brain_Spinal_cord_cervical_c.1, Brain_Hypothalamus	8	7.85e-10	NA	1.38e-08
RPL5P17	Colon_Sigmoid, Adipose_Visceral_Omentum, Brain_Nucleus_accumbens_basal_ganglia, Breast_Mammary_Tissue	4	0.528	NA	0.0491
CTC-241N9.1	Colon_Transverse, Stomach, Brain_Nucleus_accumbens_basal_ganglia, Skin_Sun_Exposed_Lower_leg, Muscle_Skeletal, Lung	6	0.39	NA	0.0106
MTND4P12	Stomach, Pancreas, Esophagus_Muscularis, Minor_Salivary_Gland, Brain_Putamen_basal_ganglia, Esophagus_Gastroesophageal_Junction, Heart_Atrial_Appendage, Pituitary	8	0.000563242	NA	2.52e-05
LUCAT1	Whole_Blood, Esophagus_Muscularis, Brain_Substantia_nigra, Breast_Mammary_Tissue	4	0.0089	NA	0.00266
RP11-826N14.2	Heart_Atrial_Appendage, Thyroid, Prostate, Brain_Caudate_basal_ganglia, Spleen, Brain_Amygdala, Adipose_Visceral_Omentum, Brain_Cortex	8	0.062	0.16	0.00775
HSPA8P4	Vagina, Cells_Transformed_fibroblasts, Artery_Coronary	3	0.116	NA	0.00249
CTD-2044J15.1	Brain_Substantia_nigra, Brain_Putamen_basal_ganglia, Esophagus_Muscularis, Thyroid, Adrenal_Gland, Skin_Sun_Exposed_Lower_leg, Brain_Anterior_cingulate_cortex_BA24, Pituitary, Esophagus_Mucosa, Prostate, Adipose_Visceral_Omentum, Minor_Salivary_Gland	12	0.04	0.0107	0.00366
CTD-2015H6.3	Pituitary, Thyroid, Prostate, Brain_Hippocampus, Brain_Putamen_basal_ganglia, Ovary, Artery_Aorta, Artery_Coronary, Adipose_Visceral_Omentum	9	4.13e-06	3.29e-05	5.41e-08
RP11-1026M7.2	Pancreas, Pituitary, Testis, Minor_Salivary_Gland, Brain_Cerebellar_Hemisphere, Adrenal_Gland, Heart_Left_Ventricle, Thyroid, Skin_Not_Sun_Exposed_Suprapubic, Stomach, Ovary, Brain_Nucleus_accumbens_basal_ganglia, Brain_Frontal_Cortex_BA9, Brain_Substantia_nigra, Cells_EBV.transformed_lymphocytes, Brain_Hippocampus, Brain_Caudate_basal_ganglia, Heart_Atrial_Appendage, Brain_Cerebellum	19	0.191	0.00978	0.0234
SUDS3P1	Artery_Aorta, Brain_Frontal_Cortex_BA9, Brain_Cortex, Brain_Hippocampus	4	0.77	NA	0.0648
CTC-329D1.2	Testis, Brain_Frontal_Cortex_BA9, Brain_Amygdala, Artery_Tibial, Heart_Left_Ventricle, Small_Intestine_Terminal_Ileum, Cells_Transformed_fibroblasts, Vagina, Lung, Colon_Transverse, Brain_Nucleus_accumbens_basal_ganglia, Pancreas, Adipose_Visceral_Omentum, Esophagus_Mucosa	14	8.54e-08	0.000114	0.000105
RP11-1101H11.1	Pituitary, Brain_Caudate_basal_ganglia, Stomach, Brain_Frontal_Cortex_BA9, Brain_Nucleus_accumbens_basal_ganglia, Brain_Putamen_basal_ganglia, Brain_Cerebellar_Hemisphere, Brain_Cerebellum	8	0.276	NA	0.0183
EEF1A1P19	Colon_Sigmoid, Heart_Left_Ventricle, Testis	3	0.417	NA	0.0108
CTD-2589H19.4	Brain_Frontal_Cortex_BA9, Pituitary, Brain_Cerebellum, Skin_Sun_Exposed_Lower_leg, Heart_Atrial_Appendage	5	0.62	NA	0.0249
CTC-210G5.1	Minor_Salivary_Gland, Liver, Prostate	3	0.929	NA	0.443
CTD-2297D10.2	Esophagus_Muscularis, Cells_EBV.transformed_lymphocytes, Brain_Frontal_Cortex_BA9	3	0.587	NA	0.0762
SEPP1	Brain_Anterior_cingulate_cortex_BA24, Thyroid, Whole_Blood, Spleen	4	0.655	NA	0.0095
RP11-168A11.4	Artery_Aorta, Pancreas, Brain_Cortex, Heart_Atrial_Appendage, Artery_Coronary, Artery_Tibial, Colon_Transverse, Colon_Sigmoid, Ovary, Adipose_Visceral_Omentum, Esophagus_Gastroesophageal_Junction, Nerve_Tibial, Adrenal_Gland, Thyroid, Testis, Muscle_Skeletal, Cells_EBV.transformed_lymphocytes	17	0.0012	NA	9.5e-06
CTD-2283N19.1	Nerve_Tibial, Esophagus_Mucosa, Lung, Artery_Coronary, Brain_Cerebellar_Hemisphere, Pituitary	6	0.233	NA	0.0128
RP11-826N14.4	Brain_Hippocampus, Adipose_Visceral_Omentum, Brain_Cortex, Brain_Cerebellar_Hemisphere, Adrenal_Gland, Brain_Cerebellum, Brain_Frontal_Cortex_BA9, Brain_Hypothalamus, Brain_Nucleus_accumbens_basal_ganglia, Brain_Putamen_basal_ganglia, Esophagus_Gastroesophageal_Junction, Pituitary, Prostate, Testis, Brain_Caudate_basal_ganglia, Brain_Anterior_cingulate_cortex_BA24, Ovary, Spleen, Brain_Amygdala	19	0.00114099	NA	0.0026
PCDHGA7	Pancreas, Colon_Sigmoid, Testis, Brain_Hypothalamus, Cells_Transformed_fibroblasts, Small_Intestine_Terminal_Ileum, Breast_Mammary_Tissue	7	0.000230539	NA	9.41e-09
CTC-471C19.1	Brain_Cortex, Brain_Hypothalamus, Artery_Coronary, Stomach, Prostate, Minor_Salivary_Gland	6	0.765	NA	0.0838
RP11-389C8.2	Brain_Frontal_Cortex_BA9, Liver, Esophagus_Muscularis, Artery_Aorta, Brain_Anterior_cingulate_cortex_BA24, Lung, Pancreas, Brain_Caudate_basal_ganglia	8	0.023	0.0772	0.0164
EPB41L4A-AS2	Pituitary, Adrenal_Gland, Brain_Frontal_Cortex_BA9, Brain_Caudate_basal_ganglia, Muscle_Skeletal, Artery_Tibial, Brain_Nucleus_accumbens_basal_ganglia, Brain_Cerebellum, Testis, Nerve_Tibial, Prostate, Thyroid, Esophagus_Gastroesophageal_Junction, Uterus	14	0.134	0.114	0.0128
MIR145	Minor_Salivary_Gland, Esophagus_Muscularis, Cells_Transformed_fibroblasts, Artery_Tibial, Small_Intestine_Terminal_Ileum, Brain_Hypothalamus, Prostate, Heart_Left_Ventricle, Uterus, Brain_Cortex, Brain_Cerebellum	11	0.111	NA	0.0581
CTD-2306M10.1	Liver, Brain_Hippocampus, Spleen, Breast_Mammary_Tissue, Stomach, Brain_Caudate_basal_ganglia, Adipose_Visceral_Omentum	7	0.294	NA	0.0161
MTATP6P2	Pancreas, Skin_Not_Sun_Exposed_Suprapubic, Breast_Mammary_Tissue, Cells_EBV.transformed_lymphocytes	4	0.347	NA	0.0375
CTD-2201E18.5	Brain_Spinal_cord_cervical_c.1, Skin_Not_Sun_Exposed_Suprapubic, Brain_Nucleus_accumbens_basal_ganglia, Adrenal_Gland, Thyroid, Pituitary, Brain_Amygdala, Esophagus_Gastroesophageal_Junction, Artery_Aorta, Cells_Transformed_fibroblasts, Muscle_Skeletal, Brain_Cortex, Brain_Substantia_nigra, Brain_Hippocampus	14	0.189	0.602	0.0095
CTC-332L22.1	Esophagus_Gastroesophageal_Junction, Artery_Aorta, Nerve_Tibial, Skin_Not_Sun_Exposed_Suprapubic, Lung, Brain_Nucleus_accumbens_basal_ganglia, Adipose_Visceral_Omentum, Esophagus_Muscularis, Small_Intestine_Terminal_Ileum, Testis, Cells_Transformed_fibroblasts	11	0.767	NA	0.0734
CTD-2376I4.1	Prostate, Vagina, Heart_Atrial_Appendage, Adipose_Visceral_Omentum, Esophagus_Muscularis, Testis, Nerve_Tibial, Brain_Putamen_basal_ganglia, Esophagus_Mucosa, Brain_Hypothalamus, Pituitary, Adrenal_Gland, Ovary	13	0.000308883	0.002	0.00217
AC008592.8	Muscle_Skeletal, Brain_Substantia_nigra, Liver	3	0.967	NA	0.107
AC005618.6	Thyroid, Testis, Brain_Putamen_basal_ganglia, Lung, Brain_Cerebellum	5	0.000157145	NA	8.01e-08
CTD-2366F13.2	Skin_Not_Sun_Exposed_Suprapubic, Vagina, Brain_Cerebellum, Artery_Coronary, Artery_Tibial	5	0.05	0.139	0.000519
MYLIP	Breast_Mammary_Tissue, Stomach, Esophagus_Mucosa, Brain_Cerebellar_Hemisphere, Brain_Cortex, Artery_Aorta, Adrenal_Gland, Skin_Sun_Exposed_Lower_leg, Brain_Frontal_Cortex_BA9, Pituitary, Heart_Left_Ventricle, Colon_Sigmoid, Esophagus_Muscularis	13	0.02	2.52e-05	0.0205
JARID2	Breast_Mammary_Tissue, Pituitary, Adipose_Visceral_Omentum, Adrenal_Gland, Testis, Colon_Sigmoid, Brain_Spinal_cord_cervical_c.1, Artery_Aorta, Prostate, Brain_Cortex, Brain_Cerebellum, Brain_Cerebellar_Hemisphere, Uterus	13	0.081	0.0262	0.0155
VTA1	Brain_Amygdala, Brain_Hypothalamus, Brain_Spinal_cord_cervical_c.1, Brain_Frontal_Cortex_BA9, Brain_Hippocampus, Pancreas, Lung, Thyroid	8	0.092	0.00858	0.0063
IFNGR1	Esophagus_Gastroesophageal_Junction, Heart_Atrial_Appendage, Breast_Mammary_Tissue, Brain_Amygdala, Pancreas	5	0.513	0.237	0.0389
HEBP2	Heart_Left_Ventricle, Brain_Putamen_basal_ganglia, Brain_Anterior_cingulate_cortex_BA24, Brain_Hippocampus, Brain_Hypothalamus, Nerve_Tibial	6	0.559	0.237	0.0568
METTL24	Heart_Atrial_Appendage, Brain_Anterior_cingulate_cortex_BA24, Brain_Cortex, Brain_Hippocampus, Cells_Transformed_fibroblasts, Brain_Nucleus_accumbens_basal_ganglia, Artery_Aorta, Esophagus_Mucosa	8	0.048	0.00728	0.00196
PRDM1	Lung, Skin_Sun_Exposed_Lower_leg, Brain_Cortex, Brain_Substantia_nigra, Adipose_Visceral_Omentum	5	0.538	0.316	0.0592
MPC1	Colon_Sigmoid, Vagina, Artery_Tibial, Minor_Salivary_Gland, Brain_Hippocampus, Brain_Caudate_basal_ganglia, Heart_Atrial_Appendage, Whole_Blood, Ovary, Adipose_Visceral_Omentum	10	0.017	5.33e-08	1.92e-06
CYB5R4	Lung, Esophagus_Mucosa, Brain_Substantia_nigra, Brain_Amygdala, Colon_Transverse, Cells_Transformed_fibroblasts, Vagina, Adipose_Visceral_Omentum, Muscle_Skeletal, Brain_Caudate_basal_ganglia	10	0.000219713	0.00174	2.79e-05
ME1	Cells_Transformed_fibroblasts, Brain_Cortex, Artery_Coronary, Skin_Sun_Exposed_Lower_leg, Adrenal_Gland, Brain_Nucleus_accumbens_basal_ganglia, Lung, Brain_Spinal_cord_cervical_c.1, Brain_Hippocampus, Brain_Cerebellar_Hemisphere, Ovary, Esophagus_Mucosa, Brain_Cerebellum, Brain_Hypothalamus, Brain_Frontal_Cortex_BA9	15	0.0011	1.68e-49	1.71e-06
MOXD1	Skin_Not_Sun_Exposed_Suprapubic, Esophagus_Mucosa, Skin_Sun_Exposed_Lower_leg, Heart_Left_Ventricle, Colon_Transverse, Heart_Atrial_Appendage, Cells_Transformed_fibroblasts, Brain_Spinal_cord_cervical_c.1	8	0.042	0.0238	0.00216
PGC	Esophagus_Gastroesophageal_Junction, Brain_Frontal_Cortex_BA9, Artery_Coronary, Brain_Nucleus_accumbens_basal_ganglia	4	0.867	0.25	0.0646
TMEM14C	Liver, Uterus, Skin_Sun_Exposed_Lower_leg, Esophagus_Mucosa, Spleen, Brain_Cerebellum, Cells_EBV.transformed_lymphocytes, Cells_Transformed_fibroblasts, Heart_Atrial_Appendage, Lung, Minor_Salivary_Gland, Nerve_Tibial, Prostate, Skin_Not_Sun_Exposed_Suprapubic, Testis, Esophagus_Muscularis	16	0.183	0.000717	0.0195
MAN1A1	Adrenal_Gland, Stomach, Brain_Anterior_cingulate_cortex_BA24, Brain_Cerebellar_Hemisphere, Pituitary, Brain_Frontal_Cortex_BA9, Thyroid, Skin_Sun_Exposed_Lower_leg, Small_Intestine_Terminal_Ileum, Ovary, Artery_Aorta, Esophagus_Mucosa	12	0.01	0.0156	0.000432
STK38	Adrenal_Gland	1	0.449	0.31	0.000666
BACH2	Pancreas, Skin_Sun_Exposed_Lower_leg, Cells_Transformed_fibroblasts, Adrenal_Gland, Brain_Frontal_Cortex_BA9, Esophagus_Muscularis, Artery_Tibial, Uterus, Brain_Amygdala	9	0.0079	8.05e-08	0.00107
EYA4	Brain_Hypothalamus, Brain_Putamen_basal_ganglia, Brain_Hippocampus, Brain_Caudate_basal_ganglia, Thyroid, Skin_Not_Sun_Exposed_Suprapubic	6	0.697	0.409	0.0253
SOBP	Nerve_Tibial, Ovary, Pancreas, Testis, Minor_Salivary_Gland, Colon_Sigmoid, Small_Intestine_Terminal_Ileum, Liver	8	0.075	8.91e-05	0.00603
HECA	Adipose_Visceral_Omentum, Artery_Tibial, Pancreas, Brain_Frontal_Cortex_BA9, Small_Intestine_Terminal_Ileum, Whole_Blood, Esophagus_Mucosa, Brain_Hypothalamus, Stomach	9	0.000671249	0.00142	0.000423
EPM2A	Brain_Frontal_Cortex_BA9, Brain_Hippocampus, Brain_Caudate_basal_ganglia, Heart_Left_Ventricle, Cells_Transformed_fibroblasts, Brain_Cerebellum, Brain_Substantia_nigra, Esophagus_Gastroesophageal_Junction, Muscle_Skeletal, Spleen, Whole_Blood, Skin_Not_Sun_Exposed_Suprapubic, Thyroid, Uterus, Testis, Ovary, Brain_Spinal_cord_cervical_c.1, Pancreas, Skin_Sun_Exposed_Lower_leg, Brain_Hypothalamus, Esophagus_Muscularis	21	0.073	0.000764	0.0112
QKI	Uterus, Skin_Sun_Exposed_Lower_leg, Artery_Aorta, Testis, Heart_Left_Ventricle, Stomach, Nerve_Tibial, Esophagus_Gastroesophageal_Junction, Adrenal_Gland	9	3.05e-05	3.34e-05	8.66e-05
SRF	Small_Intestine_Terminal_Ileum, Nerve_Tibial, Liver, Colon_Transverse, Skin_Not_Sun_Exposed_Suprapubic	5	0.00113528	0.00457	0.000268
PRPF4B	Stomach, Brain_Hypothalamus, Colon_Transverse, Lung	4	0.472	0.0525	0.0178
FAM46A	Skin_Sun_Exposed_Lower_leg, Nerve_Tibial, Pancreas, Adipose_Visceral_Omentum, Brain_Cerebellar_Hemisphere, Brain_Cerebellum, Minor_Salivary_Gland, Spleen, Testis, Heart_Left_Ventricle, Skin_Not_Sun_Exposed_Suprapubic	11	0.001	0.0331	0.00113
SGK1	Cells_EBV.transformed_lymphocytes, Skin_Sun_Exposed_Lower_leg, Brain_Cerebellum, Artery_Aorta, Heart_Left_Ventricle, Minor_Salivary_Gland, Skin_Not_Sun_Exposed_Suprapubic	7	0.0012	4.05e-05	1.12e-06
CTGF	Heart_Left_Ventricle, Skin_Sun_Exposed_Lower_leg, Ovary, Whole_Blood, Adipose_Visceral_Omentum, Brain_Hypothalamus	6	0.527	0.166	0.0632
ARMC2	Skin_Sun_Exposed_Lower_leg, Vagina	2	0.674	NA	0.0555
TTLL2	Brain_Anterior_cingulate_cortex_BA24, Prostate, Stomach	3	0.934	NA	0.0759
CRISP2	Pituitary, Esophagus_Muscularis, Small_Intestine_Terminal_Ileum, Brain_Nucleus_accumbens_basal_ganglia	4	0.022	0.187	0.00308
F13A1	Skin_Sun_Exposed_Lower_leg, Brain_Cerebellum, Brain_Cortex, Muscle_Skeletal, Liver, Nerve_Tibial, Spleen, Esophagus_Muscularis, Brain_Amygdala, Brain_Cerebellar_Hemisphere, Brain_Hypothalamus, Lung	12	0.047	0.000316	0.00616
TRERF1	Brain_Spinal_cord_cervical_c.1, Artery_Tibial, Spleen, Heart_Atrial_Appendage, Thyroid, Breast_Mammary_Tissue, Heart_Left_Ventricle	7	0.046	0.0315	0.000506
OARD1	Artery_Aorta, Adipose_Visceral_Omentum, Colon_Transverse, Heart_Left_Ventricle, Brain_Frontal_Cortex_BA9	5	0.019	7.73e-05	0.00131
MOCS1	Cells_EBV.transformed_lymphocytes, Skin_Sun_Exposed_Lower_leg, Uterus, Spleen, Brain_Cerebellum	5	0.51	0.286	0.00341
APOBEC2	Skin_Not_Sun_Exposed_Suprapubic, Brain_Cerebellar_Hemisphere, Stomach, Artery_Tibial, Brain_Spinal_cord_cervical_c.1, Brain_Anterior_cingulate_cortex_BA24	6	0.084	0.00282	0.00203
ATXN1	Brain_Cortex, Artery_Tibial, Brain_Hippocampus, Pancreas, Thyroid, Pituitary, Cells_EBV.transformed_lymphocytes, Testis, Nerve_Tibial, Brain_Amygdala	10	0.000323356	1.37e-05	7.3e-05
RUNX2	Cells_Transformed_fibroblasts, Brain_Cerebellum, Brain_Cerebellar_Hemisphere, Prostate, Artery_Tibial, Artery_Aorta, Nerve_Tibial, Colon_Sigmoid, Skin_Sun_Exposed_Lower_leg, Adrenal_Gland, Esophagus_Muscularis, Brain_Hypothalamus, Brain_Frontal_Cortex_BA9	13	0.484	5.81e-07	0.0332
SNX9	Brain_Cortex, Testis, Skin_Not_Sun_Exposed_Suprapubic, Cells_EBV.transformed_lymphocytes, Artery_Coronary, Brain_Cerebellar_Hemisphere, Skin_Sun_Exposed_Lower_leg, Brain_Anterior_cingulate_cortex_BA24, Colon_Sigmoid, Heart_Atrial_Appendage	10	0.098	0.00756	0.0136
C6orf203	Minor_Salivary_Gland, Esophagus_Mucosa, Pancreas, Brain_Substantia_nigra, Cells_Transformed_fibroblasts	5	0.117	0.131	0.00366
POPDC3	Artery_Aorta, Artery_Coronary, Brain_Amygdala	3	0.984	NA	0.0968
LTV1	Cells_EBV.transformed_lymphocytes	1	0.715	NA	0.0458
CNPY3	Skin_Not_Sun_Exposed_Suprapubic, Brain_Substantia_nigra, Brain_Anterior_cingulate_cortex_BA24, Brain_Frontal_Cortex_BA9, Minor_Salivary_Gland, Adipose_Visceral_Omentum, Liver	7	0.045	0.000335	0.00123
GMPR	Skin_Sun_Exposed_Lower_leg, Skin_Not_Sun_Exposed_Suprapubic, Artery_Tibial, Small_Intestine_Terminal_Ileum, Pancreas, Brain_Substantia_nigra, Brain_Spinal_cord_cervical_c.1, Stomach, Brain_Cortex, Nerve_Tibial	10	0.00066331	1.29e-06	1.2e-05
C6ORF50	Brain_Substantia_nigra, Adipose_Visceral_Omentum	2	0.224	0.0125	0.00252
PLA2G7	Thyroid, Brain_Amygdala, Skin_Sun_Exposed_Lower_leg, Skin_Not_Sun_Exposed_Suprapubic, Brain_Cerebellar_Hemisphere, Brain_Cerebellum, Brain_Frontal_Cortex_BA9, Nerve_Tibial, Esophagus_Muscularis, Brain_Nucleus_accumbens_basal_ganglia, Brain_Caudate_basal_ganglia, Brain_Cortex, Vagina, Brain_Hypothalamus	14	0.016	0.184	0.00661
CYP39A1	Brain_Amygdala, Nerve_Tibial, Heart_Left_Ventricle, Artery_Aorta, Spleen, Artery_Tibial, Esophagus_Mucosa, Pancreas, Thyroid, Prostate, Brain_Frontal_Cortex_BA9, Adrenal_Gland, Pituitary, Skin_Sun_Exposed_Lower_leg, Brain_Cerebellum, Stomach, Brain_Putamen_basal_ganglia, Brain_Cerebellar_Hemisphere, Brain_Hippocampus	19	0.003	0.128	0.000727
FAXC	Breast_Mammary_Tissue, Esophagus_Gastroesophageal_Junction, Testis, Brain_Anterior_cingulate_cortex_BA24, Brain_Nucleus_accumbens_basal_ganglia, Brain_Spinal_cord_cervical_c.1, Brain_Cerebellum, Skin_Sun_Exposed_Lower_leg, Brain_Amygdala, Colon_Transverse, Ovary	11	0.05	0.0181	0.00307
RARS2	Prostate, Colon_Transverse, Stomach, Pancreas, Lung, Brain_Nucleus_accumbens_basal_ganglia, Vagina, Breast_Mammary_Tissue, Esophagus_Mucosa, Artery_Tibial	10	0.56	0.483	0.0466
RSPO3	Ovary, Skin_Not_Sun_Exposed_Suprapubic, Breast_Mammary_Tissue	3	0.135	4.88e-05	0.00621
SLC2A12	Thyroid, Ovary, Testis, Artery_Coronary, Esophagus_Mucosa, Muscle_Skeletal, Skin_Sun_Exposed_Lower_leg, Brain_Cerebellum, Brain_Spinal_cord_cervical_c.1, Brain_Cerebellar_Hemisphere, Colon_Transverse, Liver, Adipose_Visceral_Omentum, Cells_Transformed_fibroblasts, Skin_Not_Sun_Exposed_Suprapubic, Artery_Tibial, Colon_Sigmoid	17	0.128	8.95e-11	0.00677
TMEM181	Minor_Salivary_Gland, Liver, Pancreas, Brain_Frontal_Cortex_BA9, Breast_Mammary_Tissue, Brain_Hypothalamus, Adipose_Visceral_Omentum, Heart_Left_Ventricle, Colon_Sigmoid, Skin_Not_Sun_Exposed_Suprapubic, Brain_Substantia_nigra	11	0.035	1.43e-06	0.0025
DST	Testis, Adrenal_Gland, Minor_Salivary_Gland, Whole_Blood, Muscle_Skeletal, Spleen, Heart_Atrial_Appendage, Artery_Tibial, Artery_Coronary, Pituitary, Brain_Cerebellum, Heart_Left_Ventricle, Skin_Sun_Exposed_Lower_leg	13	0.277	0.0494	0.0259
UTRN	Adipose_Visceral_Omentum, Brain_Nucleus_accumbens_basal_ganglia, Small_Intestine_Terminal_Ileum, Minor_Salivary_Gland, Cells_EBV.transformed_lymphocytes, Whole_Blood, Brain_Amygdala, Uterus, Testis	9	0.489	0.241	0.0448
MARCKS	Esophagus_Muscularis, Brain_Cerebellum, Thyroid, Brain_Nucleus_accumbens_basal_ganglia	4	0.686	0.00201	0.0167
HIST1H2BD	Small_Intestine_Terminal_Ileum, Artery_Aorta, Colon_Transverse, Thyroid, Pancreas, Nerve_Tibial, Muscle_Skeletal, Pituitary, Liver, Stomach	10	0.000142952	4.15e-103	1.15e-06
TREML1	Brain_Cerebellar_Hemisphere, Brain_Spinal_cord_cervical_c.1	2	0.565	NA	0.031
POLR1C	Artery_Coronary, Cells_EBV.transformed_lymphocytes, Brain_Frontal_Cortex_BA9, Brain_Spinal_cord_cervical_c.1, Esophagus_Muscularis, Thyroid	6	0.000382865	0.000289	8.97e-05
THEMIS	Brain_Cortex, Adipose_Visceral_Omentum, Heart_Atrial_Appendage, Lung, Uterus, Cells_Transformed_fibroblasts, Esophagus_Mucosa, Vagina, Minor_Salivary_Gland	9	0.281	0.0265	0.0173
BEND3	Colon_Transverse, Testis, Cells_Transformed_fibroblasts, Artery_Aorta, Heart_Left_Ventricle, Prostate	6	0.118	0.0938	0.0309
KATNA1	Nerve_Tibial, Heart_Left_Ventricle, Muscle_Skeletal, Cells_Transformed_fibroblasts, Artery_Coronary	5	0.25	0.0989	0.0126
NHLRC1	Adipose_Visceral_Omentum, Artery_Coronary, Heart_Left_Ventricle, Skin_Sun_Exposed_Lower_leg, Esophagus_Muscularis, Prostate, Artery_Aorta, Skin_Not_Sun_Exposed_Suprapubic, Thyroid, Whole_Blood, Artery_Tibial, Nerve_Tibial, Esophagus_Mucosa, Brain_Spinal_cord_cervical_c.1	14	0.013	0.000751	0.000215
KIAA0408	Heart_Left_Ventricle, Thyroid, Muscle_Skeletal, Artery_Tibial, Uterus, Breast_Mammary_Tissue, Adrenal_Gland, Nerve_Tibial, Cells_Transformed_fibroblasts	9	0.649	0.00365	0.0838
HIST1H3E	Stomach, Minor_Salivary_Gland, Uterus, Thyroid, Whole_Blood	5	0.178	3.01e-07	2.45e-05
HIST1H2BF	Cells_Transformed_fibroblasts, Brain_Anterior_cingulate_cortex_BA24, Thyroid, Ovary, Breast_Mammary_Tissue	5	1.89e-06	5.06e-11	1.66e-07
HIST1H4E	Brain_Amygdala, Colon_Transverse, Skin_Not_Sun_Exposed_Suprapubic, Artery_Coronary, Brain_Cortex, Whole_Blood, Thyroid, Brain_Putamen_basal_ganglia, Artery_Tibial, Nerve_Tibial, Stomach, Brain_Hippocampus	12	1.35e-07	3.21e-12	4.72e-14
RAET1G	Stomach, Artery_Tibial, Nerve_Tibial, Thyroid, Brain_Spinal_cord_cervical_c.1, Liver, Heart_Left_Ventricle, Small_Intestine_Terminal_Ileum, Artery_Aorta, Brain_Putamen_basal_ganglia, Testis, Brain_Amygdala, Brain_Nucleus_accumbens_basal_ganglia, Brain_Hippocampus, Brain_Cerebellum, Vagina, Pancreas, Esophagus_Gastroesophageal_Junction	18	0.329	0.847	0.0635
RIPPLY2	Cells_Transformed_fibroblasts, Esophagus_Gastroesophageal_Junction, Esophagus_Mucosa, Colon_Transverse, Nerve_Tibial, Artery_Aorta, Artery_Tibial, Adrenal_Gland, Colon_Sigmoid, Esophagus_Muscularis, Artery_Coronary, Breast_Mammary_Tissue, Vagina, Adipose_Visceral_Omentum, Thyroid	15	0.000404964	0.0236	0.000166
CNN2P9	Adipose_Visceral_Omentum, Artery_Tibial, Muscle_Skeletal, Brain_Hypothalamus, Nerve_Tibial, Thyroid	6	0.818	NA	0.0726
RP1-13D10.3	Brain_Hippocampus, Colon_Transverse, Breast_Mammary_Tissue, Brain_Substantia_nigra, Prostate, Nerve_Tibial	6	0.084	0.148	0.00659
CBX3P9	Skin_Sun_Exposed_Lower_leg, Brain_Anterior_cingulate_cortex_BA24, Brain_Amygdala, Cells_Transformed_fibroblasts, Artery_Aorta, Brain_Spinal_cord_cervical_c.1	6	0.012	0.019	0.00491
RP1-13D10.2	Vagina, Cells_EBV.transformed_lymphocytes, Esophagus_Gastroesophageal_Junction, Skin_Sun_Exposed_Lower_leg, Esophagus_Mucosa, Lung, Adrenal_Gland, Artery_Coronary, Stomach	9	0.0058	0.297	0.000962
LINC00473	Adrenal_Gland, Artery_Coronary, Brain_Hippocampus, Breast_Mammary_Tissue, Brain_Anterior_cingulate_cortex_BA24, Thyroid	6	0.056	0.000541	0.00658
RP1-283K11.3	Artery_Coronary, Brain_Hippocampus, Testis, Ovary, Colon_Sigmoid, Esophagus_Gastroesophageal_Junction, Adipose_Visceral_Omentum	7	0.548	0.0232	0.111
RPL3P7	Vagina, Brain_Substantia_nigra, Skin_Sun_Exposed_Lower_leg, Nerve_Tibial, Whole_Blood, Brain_Anterior_cingulate_cortex_BA24, Brain_Caudate_basal_ganglia	7	0.00111487	NA	0.000685
RP11-361F15.2	Skin_Sun_Exposed_Lower_leg, Esophagus_Mucosa, Testis, Brain_Anterior_cingulate_cortex_BA24, Skin_Not_Sun_Exposed_Suprapubic, Brain_Cortex, Cells_Transformed_fibroblasts, Vagina, Ovary, Brain_Hippocampus, Adipose_Visceral_Omentum, Pituitary, Thyroid, Lung	14	0.0076	0.107	0.00351
RP11-735G4.1	Artery_Coronary, Skin_Sun_Exposed_Lower_leg, Prostate, Ovary, Testis, Artery_Tibial, Esophagus_Gastroesophageal_Junction	7	0.455	0.123	0.0666
FTH1P5	Brain_Anterior_cingulate_cortex_BA24, Nerve_Tibial, Vagina, Artery_Coronary	4	0.08	0.015	0.0014
RP3-475N16.1	Esophagus_Gastroesophageal_Junction, Esophagus_Muscularis, Ovary, Nerve_Tibial, Spleen, Artery_Coronary, Brain_Frontal_Cortex_BA9, Skin_Sun_Exposed_Lower_leg, Brain_Putamen_basal_ganglia, Prostate	10	0.082	0.0327	0.00832
RP11-553A21.3	Cells_Transformed_fibroblasts, Heart_Atrial_Appendage, Heart_Left_Ventricle	3	0.819	0.186	0.0919
RP1-12G14.7	Ovary, Brain_Hippocampus, Heart_Left_Ventricle, Whole_Blood, Colon_Sigmoid, Artery_Aorta, Heart_Atrial_Appendage, Spleen	8	0.899	NA	0.178
RP11-457M11.2	Testis, Esophagus_Muscularis, Spleen, Artery_Tibial, Lung, Brain_Anterior_cingulate_cortex_BA24, Small_Intestine_Terminal_Ileum, Adrenal_Gland	8	0.000446584	1.97e-22	0.000396
JARID2-AS1	Brain_Anterior_cingulate_cortex_BA24, Brain_Substantia_nigra, Adrenal_Gland, Brain_Hypothalamus	4	0.29	0.00596	0.0119
RP11-510H23.1	Brain_Amygdala, Stomach, Esophagus_Mucosa, Pituitary, Skin_Not_Sun_Exposed_Suprapubic, Esophagus_Muscularis, Ovary, Brain_Cerebellum	8	0.701	0.218	0.0755
RP1-12G14.6	Uterus, Lung, Small_Intestine_Terminal_Ileum, Muscle_Skeletal, Cells_EBV.transformed_lymphocytes, Artery_Aorta, Brain_Spinal_cord_cervical_c.1, Colon_Transverse	8	0.468	0.433	0.0855
VDAC1P8	Brain_Substantia_nigra, Colon_Transverse, Skin_Sun_Exposed_Lower_leg, Lung, Cells_EBV.transformed_lymphocytes, Brain_Spinal_cord_cervical_c.1, Heart_Atrial_Appendage, Brain_Putamen_basal_ganglia, Brain_Hippocampus, Pituitary, Esophagus_Mucosa	11	0.006	0.00311	0.000212
GMDS-AS1	Brain_Hippocampus, Skin_Sun_Exposed_Lower_leg, Whole_Blood, Artery_Tibial, Heart_Atrial_Appendage, Uterus, Nerve_Tibial, Breast_Mammary_Tissue, Brain_Hypothalamus, Esophagus_Mucosa, Lung, Minor_Salivary_Gland, Thyroid, Brain_Spinal_cord_cervical_c.1	14	0.027	0.134	0.0138
RP3-523K23.2	Pituitary, Lung, Esophagus_Mucosa, Heart_Left_Ventricle, Heart_Atrial_Appendage, Skin_Not_Sun_Exposed_Suprapubic, Small_Intestine_Terminal_Ileum	7	0.012	0.0515	0.00518
RP11-524C21.2	Esophagus_Muscularis, Artery_Tibial, Colon_Transverse, Small_Intestine_Terminal_Ileum, Colon_Sigmoid, Artery_Aorta, Stomach, Brain_Caudate_basal_ganglia, Esophagus_Gastroesophageal_Junction, Adipose_Visceral_Omentum, Breast_Mammary_Tissue, Brain_Cortex, Heart_Atrial_Appendage, Lung	14	0.194	0.0784	0.0138
RP5-933K21.3	Brain_Nucleus_accumbens_basal_ganglia, Small_Intestine_Terminal_Ileum, Cells_EBV.transformed_lymphocytes, Muscle_Skeletal	4	0.237	0.00195	0.0121
RP3-337H4.9	Lung, Whole_Blood, Pituitary, Breast_Mammary_Tissue, Ovary	5	0.0069	0.01	0.0013
RP1-244F24.1	Artery_Aorta, Testis, Cells_Transformed_fibroblasts, Esophagus_Muscularis, Artery_Coronary, Brain_Substantia_nigra, Brain_Hippocampus	7	0.462	0.00295	0.036
RP1-199J3.7	Brain_Cerebellum, Brain_Frontal_Cortex_BA9, Brain_Anterior_cingulate_cortex_BA24, Brain_Spinal_cord_cervical_c.1, Ovary, Testis, Thyroid, Breast_Mammary_Tissue	8	0.078	5.4e-07	0.0078
RP11-177G23.2	Brain_Anterior_cingulate_cortex_BA24, Minor_Salivary_Gland, Pituitary, Heart_Atrial_Appendage	4	0.482	0.25	0.078
RP3-325F22.5	Artery_Aorta, Colon_Sigmoid, Thyroid	3	0.839	NA	0.153
RP1-151F17.2	Heart_Left_Ventricle, Colon_Sigmoid, Heart_Atrial_Appendage, Stomach, Colon_Transverse	5	0.089	1.79e-06	0.000104
RP5-1112D6.8	Adipose_Visceral_Omentum, Colon_Sigmoid, Artery_Tibial, Brain_Caudate_basal_ganglia, Liver, Esophagus_Muscularis, Esophagus_Gastroesophageal_Junction, Artery_Aorta, Brain_Cerebellum, Lung, Minor_Salivary_Gland	11	0.258	3.43e-24	0.00587
RP1-30M3.6	Small_Intestine_Terminal_Ileum, Brain_Cortex, Uterus, Nerve_Tibial, Thyroid, Brain_Caudate_basal_ganglia, Ovary, Heart_Left_Ventricle	8	0.071	0.0178	0.00688
CROT	Cells_EBV.transformed_lymphocytes, Brain_Nucleus_accumbens_basal_ganglia, Brain_Cerebellum, Brain_Cerebellar_Hemisphere, Minor_Salivary_Gland, Brain_Cortex, Vagina, Lung, Pancreas, Cells_Transformed_fibroblasts, Colon_Transverse, Colon_Sigmoid, Brain_Hypothalamus	13	0.123	NA	0.000163
KMT2E	Adipose_Visceral_Omentum, Pancreas, Spleen, Thyroid, Esophagus_Muscularis, Stomach, Adrenal_Gland, Heart_Atrial_Appendage, Uterus, Colon_Transverse, Muscle_Skeletal, Nerve_Tibial, Testis, Prostate, Cells_EBV.transformed_lymphocytes	15	2.89e-10	NA	2.5e-10
RALA	Prostate, Stomach, Muscle_Skeletal, Skin_Not_Sun_Exposed_Suprapubic, Esophagus_Muscularis, Pituitary, Uterus, Heart_Left_Ventricle, Esophagus_Mucosa, Brain_Nucleus_accumbens_basal_ganglia, Pancreas, Liver, Brain_Caudate_basal_ganglia, Brain_Anterior_cingulate_cortex_BA24	14	0.000225793	NA	1.69e-05
CCL26	Ovary, Brain_Hippocampus, Minor_Salivary_Gland, Cells_Transformed_fibroblasts, Pancreas	5	0.018	NA	0.00323
CYTH3	Heart_Left_Ventricle, Esophagus_Muscularis, Brain_Substantia_nigra, Brain_Anterior_cingulate_cortex_BA24, Brain_Cortex, Lung, Brain_Spinal_cord_cervical_c.1, Colon_Sigmoid, Liver, Colon_Transverse, Esophagus_Mucosa	11	0.01	NA	0.000421
SYPL1	Testis, Brain_Cerebellum, Liver, Skin_Not_Sun_Exposed_Suprapubic, Muscle_Skeletal, Brain_Caudate_basal_ganglia, Heart_Atrial_Appendage, Esophagus_Muscularis	8	0.048	NA	0.00463
KCNH2	Thyroid, Ovary, Brain_Cortex, Skin_Not_Sun_Exposed_Suprapubic, Artery_Tibial, Skin_Sun_Exposed_Lower_leg, Adrenal_Gland, Artery_Aorta, Brain_Cerebellum	9	0.031	NA	0.00563
KMT2C	Esophagus_Muscularis, Whole_Blood, Skin_Sun_Exposed_Lower_leg, Minor_Salivary_Gland, Skin_Not_Sun_Exposed_Suprapubic, Brain_Cerebellar_Hemisphere, Artery_Tibial, Heart_Atrial_Appendage, Liver	9	0.39	NA	0.0362
TNPO3	Brain_Cortex, Lung, Thyroid, Spleen, Brain_Amygdala	5	0.013	NA	0.000226
SEMA3C	Small_Intestine_Terminal_Ileum, Artery_Tibial, Brain_Amygdala, Colon_Sigmoid, Brain_Hypothalamus, Whole_Blood, Brain_Caudate_basal_ganglia, Brain_Cortex, Cells_Transformed_fibroblasts, Skin_Not_Sun_Exposed_Suprapubic, Brain_Anterior_cingulate_cortex_BA24, Brain_Nucleus_accumbens_basal_ganglia	12	0.84	NA	0.0891
SLC25A40	Spleen, Thyroid, Muscle_Skeletal, Cells_Transformed_fibroblasts, Testis, Artery_Aorta, Artery_Coronary, Vagina, Brain_Frontal_Cortex_BA9, Artery_Tibial, Nerve_Tibial, Ovary, Adipose_Visceral_Omentum	13	0.000164744	NA	0.00092
CNOT4	Brain_Amygdala, Brain_Spinal_cord_cervical_c.1, Brain_Cerebellar_Hemisphere, Heart_Left_Ventricle, Brain_Caudate_basal_ganglia, Stomach, Skin_Sun_Exposed_Lower_leg	7	0.016	NA	0.00281
ABCB1	Brain_Hypothalamus, Cells_EBV.transformed_lymphocytes, Skin_Sun_Exposed_Lower_leg, Skin_Not_Sun_Exposed_Suprapubic, Brain_Nucleus_accumbens_basal_ganglia, Ovary, Artery_Tibial, Adrenal_Gland	8	0.0027	NA	0.00046
PUS7	Adipose_Visceral_Omentum, Esophagus_Mucosa, Artery_Tibial, Pancreas, Skin_Not_Sun_Exposed_Suprapubic, Cells_EBV.transformed_lymphocytes, Brain_Nucleus_accumbens_basal_ganglia, Brain_Cerebellum, Adrenal_Gland, Skin_Sun_Exposed_Lower_leg	10	0.037	NA	0.000572
SLC26A3	Brain_Cortex, Esophagus_Muscularis, Testis, Skin_Not_Sun_Exposed_Suprapubic, Skin_Sun_Exposed_Lower_leg, Esophagus_Gastroesophageal_Junction, Brain_Cerebellum, Liver	8	0.017	NA	0.00944
CPA1	Brain_Caudate_basal_ganglia, Muscle_Skeletal, Ovary, Pancreas, Brain_Anterior_cingulate_cortex_BA24	5	0.012	NA	0.00226
CDK6	Colon_Transverse, Artery_Aorta, Thyroid, Esophagus_Gastroesophageal_Junction, Brain_Spinal_cord_cervical_c.1, Adipose_Visceral_Omentum, Muscle_Skeletal, Stomach, Heart_Atrial_Appendage, Brain_Hippocampus, Small_Intestine_Terminal_Ileum, Brain_Cerebellum, Colon_Sigmoid	13	0.026	NA	0.0112
DNAJC2	Brain_Putamen_basal_ganglia, Brain_Frontal_Cortex_BA9, Liver	3	0.856	NA	0.165
TFPI2	Esophagus_Gastroesophageal_Junction, Stomach, Colon_Transverse	3	0.827	NA	0.0705
BET1	Brain_Cerebellum, Esophagus_Muscularis, Spleen, Liver, Small_Intestine_Terminal_Ileum	5	1	NA	0.344
HOXA1	Skin_Not_Sun_Exposed_Suprapubic, Whole_Blood, Nerve_Tibial, Artery_Tibial, Stomach, Testis, Skin_Sun_Exposed_Lower_leg, Breast_Mammary_Tissue, Liver, Lung, Ovary, Cells_Transformed_fibroblasts	12	0.000528909	NA	0.000591
PTPRZ1	Artery_Coronary, Colon_Sigmoid, Esophagus_Mucosa	3	0.693	NA	0.0788
FBXO24	Esophagus_Muscularis, Cells_EBV.transformed_lymphocytes, Testis, Brain_Frontal_Cortex_BA9, Breast_Mammary_Tissue, Esophagus_Mucosa, Lung, Skin_Not_Sun_Exposed_Suprapubic, Brain_Nucleus_accumbens_basal_ganglia, Stomach, Minor_Salivary_Gland	11	0.0011	NA	1.99e-06
EIF4H	Esophagus_Muscularis, Heart_Atrial_Appendage, Prostate, Artery_Tibial, Colon_Transverse	5	0.077	NA	0.00369
NPY	Brain_Cortex, Brain_Putamen_basal_ganglia, Minor_Salivary_Gland, Adrenal_Gland, Uterus, Brain_Cerebellar_Hemisphere	6	0.05	NA	0.00244
SBDS	Artery_Tibial, Heart_Atrial_Appendage, Heart_Left_Ventricle, Artery_Aorta, Testis, Skin_Not_Sun_Exposed_Suprapubic, Brain_Amygdala, Brain_Cortex, Muscle_Skeletal, Ovary, Stomach	11	0.000672343	NA	0.00106
TAS2R5	Muscle_Skeletal	1	0.85	NA	0.0904
AKAP9	Small_Intestine_Terminal_Ileum, Brain_Frontal_Cortex_BA9, Colon_Transverse, Brain_Cerebellum, Esophagus_Muscularis, Adipose_Visceral_Omentum, Heart_Atrial_Appendage, Nerve_Tibial, Brain_Hypothalamus, Esophagus_Mucosa, Whole_Blood, Artery_Coronary, Brain_Cortex	13	0.055	NA	0.0125
PEX1	Esophagus_Gastroesophageal_Junction, Testis, Uterus, Liver, Brain_Substantia_nigra, Brain_Spinal_cord_cervical_c.1, Esophagus_Mucosa, Esophagus_Muscularis, Nerve_Tibial, Thyroid, Vagina, Colon_Sigmoid, Heart_Atrial_Appendage	13	0.076	NA	0.00783
POT1	Uterus, Spleen, Artery_Coronary, Colon_Sigmoid, Brain_Putamen_basal_ganglia, Breast_Mammary_Tissue, Skin_Sun_Exposed_Lower_leg, Prostate, Heart_Left_Ventricle, Esophagus_Mucosa, Brain_Nucleus_accumbens_basal_ganglia, Artery_Aorta, Nerve_Tibial, Colon_Transverse	14	0.414	NA	0.0504
NAA38	Uterus, Breast_Mammary_Tissue, Brain_Hippocampus, Heart_Atrial_Appendage	4	0.597	NA	0.0474
DNAJB9	Pituitary, Whole_Blood, Cells_Transformed_fibroblasts, Cells_EBV.transformed_lymphocytes, Pancreas, Ovary, Esophagus_Gastroesophageal_Junction, Brain_Hypothalamus, Brain_Amygdala, Stomach, Heart_Atrial_Appendage, Brain_Cerebellar_Hemisphere	12	1.58e-05	NA	0.000178
DDC	Lung, Muscle_Skeletal, Minor_Salivary_Gland, Breast_Mammary_Tissue, Adrenal_Gland, Brain_Putamen_basal_ganglia, Brain_Frontal_Cortex_BA9	7	0.281	NA	0.0534
MKRN1	Brain_Frontal_Cortex_BA9, Pancreas, Brain_Cortex, Small_Intestine_Terminal_Ileum, Brain_Cerebellum, Esophagus_Muscularis, Vagina	7	0.000293902	NA	2.9e-05
PNPLA8	Esophagus_Muscularis, Muscle_Skeletal, Brain_Hippocampus, Artery_Aorta, Testis, Brain_Substantia_nigra, Skin_Sun_Exposed_Lower_leg	7	0.04	NA	0.00016
RAC1	Heart_Left_Ventricle, Nerve_Tibial, Artery_Aorta, Esophagus_Gastroesophageal_Junction, Heart_Atrial_Appendage, Skin_Not_Sun_Exposed_Suprapubic, Skin_Sun_Exposed_Lower_leg, Stomach, Whole_Blood, Pituitary, Brain_Hippocampus, Brain_Anterior_cingulate_cortex_BA24, Brain_Cortex, Artery_Tibial, Cells_Transformed_fibroblasts	15	0.02	NA	0.0073
TTYH3	Artery_Coronary, Esophagus_Mucosa, Nerve_Tibial, Brain_Hippocampus, Heart_Atrial_Appendage, Esophagus_Muscularis, Whole_Blood	7	0.000267959	NA	3.02e-05
IGFBP3	Esophagus_Mucosa, Breast_Mammary_Tissue, Muscle_Skeletal, Small_Intestine_Terminal_Ileum, Heart_Atrial_Appendage, Uterus	6	0.494	NA	0.013
DENND2A	Brain_Spinal_cord_cervical_c.1, Brain_Substantia_nigra, Artery_Aorta, Uterus, Testis, Brain_Nucleus_accumbens_basal_ganglia, Nerve_Tibial, Brain_Cerebellar_Hemisphere, Colon_Sigmoid, Brain_Cortex, Spleen, Brain_Frontal_Cortex_BA9, Brain_Hippocampus, Brain_Cerebellum, Small_Intestine_Terminal_Ileum, Pituitary, Lung, Adrenal_Gland, Esophagus_Muscularis, Adipose_Visceral_Omentum, Prostate	21	5.35e-05	NA	2.75e-09
PTPRN2	Brain_Amygdala, Brain_Cortex, Small_Intestine_Terminal_Ileum, Brain_Caudate_basal_ganglia, Brain_Nucleus_accumbens_basal_ganglia, Brain_Anterior_cingulate_cortex_BA24, Artery_Aorta, Esophagus_Muscularis, Nerve_Tibial, Skin_Sun_Exposed_Lower_leg, Thyroid	11	0.0014	NA	0.003
NUP205	Heart_Left_Ventricle, Small_Intestine_Terminal_Ileum, Cells_EBV.transformed_lymphocytes, Testis, Brain_Cortex, Pituitary, Minor_Salivary_Gland	7	0.262	NA	0.0555
ELMO1	Skin_Not_Sun_Exposed_Suprapubic, Esophagus_Mucosa, Testis, Liver, Brain_Amygdala, Skin_Sun_Exposed_Lower_leg, Stomach, Brain_Frontal_Cortex_BA9, Small_Intestine_Terminal_Ileum, Adipose_Visceral_Omentum, Brain_Cerebellar_Hemisphere	11	0.473	NA	0.025
PAXIP1	Esophagus_Mucosa, Thyroid, Brain_Anterior_cingulate_cortex_BA24	3	0.244	NA	0.00405
DGKI	Brain_Cerebellar_Hemisphere, Brain_Amygdala, Brain_Caudate_basal_ganglia, Testis, Skin_Not_Sun_Exposed_Suprapubic, Brain_Frontal_Cortex_BA9, Brain_Cerebellum	7	9.94e-05	NA	7.23e-05
PPP1R35	Testis, Esophagus_Mucosa, Muscle_Skeletal, Skin_Not_Sun_Exposed_Suprapubic, Whole_Blood, Adrenal_Gland, Thyroid, Breast_Mammary_Tissue, Adipose_Visceral_Omentum, Brain_Hippocampus, Heart_Left_Ventricle, Vagina, Brain_Substantia_nigra	13	0.000144111	NA	0.000523
ZNF394	Stomach, Heart_Left_Ventricle, Vagina, Adrenal_Gland	4	0.013	NA	0.00391
CPSF4	Nerve_Tibial, Breast_Mammary_Tissue, Lung, Brain_Anterior_cingulate_cortex_BA24, Brain_Frontal_Cortex_BA9, Cells_Transformed_fibroblasts, Brain_Amygdala, Cells_EBV.transformed_lymphocytes, Skin_Not_Sun_Exposed_Suprapubic, Brain_Caudate_basal_ganglia, Colon_Transverse, Liver, Brain_Cortex, Brain_Hypothalamus, Colon_Sigmoid	15	0.000848998	NA	0.00264
COL26A1	Colon_Sigmoid, Ovary, Lung, Brain_Putamen_basal_ganglia, Stomach, Brain_Caudate_basal_ganglia, Breast_Mammary_Tissue, Liver, Brain_Cerebellar_Hemisphere, Adrenal_Gland, Adipose_Visceral_Omentum, Vagina, Pituitary, Prostate, Thyroid, Uterus, Brain_Nucleus_accumbens_basal_ganglia, Brain_Cerebellum, Pancreas, Esophagus_Muscularis, Esophagus_Gastroesophageal_Junction, Artery_Aorta, Brain_Hypothalamus, Nerve_Tibial, Spleen	25	0.015	NA	0.00608
KIAA0895	Pancreas, Colon_Transverse, Brain_Cerebellar_Hemisphere, Esophagus_Muscularis, Brain_Substantia_nigra, Stomach, Adipose_Visceral_Omentum, Prostate	8	0.144	NA	0.00713
SLC29A4	Heart_Left_Ventricle, Whole_Blood, Pancreas, Ovary, Brain_Caudate_basal_ganglia, Testis, Brain_Cerebellum, Artery_Tibial, Liver, Vagina, Thyroid, Cells_Transformed_fibroblasts, Pituitary, Esophagus_Muscularis	14	0.048	NA	0.00981
MIOS	Esophagus_Mucosa, Colon_Transverse, Skin_Not_Sun_Exposed_Suprapubic, Heart_Left_Ventricle, Minor_Salivary_Gland, Brain_Nucleus_accumbens_basal_ganglia, Pancreas, Nerve_Tibial, Lung, Brain_Anterior_cingulate_cortex_BA24, Testis, Breast_Mammary_Tissue	12	0.534	NA	0.0233
EN2	Stomach, Pituitary, Heart_Atrial_Appendage, Esophagus_Gastroesophageal_Junction	4	0.168	NA	0.00863
NOS3	Esophagus_Mucosa, Thyroid, Cells_Transformed_fibroblasts, Cells_EBV.transformed_lymphocytes	4	0.06	NA	0.000361
SLC4A2	Stomach, Breast_Mammary_Tissue, Testis, Adipose_Visceral_Omentum, Cells_Transformed_fibroblasts, Esophagus_Mucosa, Thyroid, Whole_Blood, Adrenal_Gland, Skin_Sun_Exposed_Lower_leg, Brain_Spinal_cord_cervical_c.1, Brain_Cerebellar_Hemisphere, Heart_Left_Ventricle, Minor_Salivary_Gland	14	0.00044464	NA	0.000127
TRIM56	Esophagus_Mucosa, Brain_Hippocampus, Brain_Amygdala, Thyroid, Pancreas, Brain_Caudate_basal_ganglia, Colon_Transverse	7	0.000437635	NA	3.58e-05
MUC3A	Brain_Amygdala, Brain_Cerebellum, Colon_Transverse, Esophagus_Muscularis, Lung, Brain_Caudate_basal_ganglia, Artery_Coronary, Nerve_Tibial, Liver, Ovary, Vagina	11	0.000248358	NA	5.55e-05
SRRM3	Adipose_Visceral_Omentum, Nerve_Tibial, Ovary, Pituitary, Liver, Lung, Skin_Not_Sun_Exposed_Suprapubic, Brain_Nucleus_accumbens_basal_ganglia, Brain_Hypothalamus, Colon_Sigmoid, Heart_Atrial_Appendage, Skin_Sun_Exposed_Lower_leg, Brain_Cortex	13	0.000479157	NA	0.00011
VKORC1L1	Vagina, Skin_Sun_Exposed_Lower_leg, Skin_Not_Sun_Exposed_Suprapubic, Esophagus_Mucosa, Colon_Transverse, Uterus, Brain_Hippocampus, Stomach, Brain_Caudate_basal_ganglia, Pituitary, Ovary, Testis, Brain_Putamen_basal_ganglia, Pancreas, Colon_Sigmoid, Small_Intestine_Terminal_Ileum, Thyroid, Nerve_Tibial, Heart_Left_Ventricle, Brain_Anterior_cingulate_cortex_BA24, Brain_Substantia_nigra, Lung	22	7.01e-05	NA	2.21e-05
EIF4BP6	Brain_Frontal_Cortex_BA9, Muscle_Skeletal, Esophagus_Mucosa, Brain_Substantia_nigra, Esophagus_Gastroesophageal_Junction, Brain_Putamen_basal_ganglia	6	0.0018	NA	0.00205
PDGFA	Brain_Cerebellar_Hemisphere, Testis, Brain_Substantia_nigra, Cells_Transformed_fibroblasts, Muscle_Skeletal, Artery_Aorta, Heart_Atrial_Appendage, Artery_Tibial, Prostate	9	0.000235734	NA	4.86e-05
KEL	Esophagus_Muscularis, Skin_Not_Sun_Exposed_Suprapubic, Brain_Caudate_basal_ganglia	3	0.504	NA	0.0171
AKR1B10	Stomach, Artery_Aorta, Brain_Hypothalamus	3	0.968	NA	0.144
CARD11	Thyroid, Brain_Putamen_basal_ganglia, Cells_Transformed_fibroblasts, Brain_Anterior_cingulate_cortex_BA24, Whole_Blood, Testis, Ovary	7	0.062	NA	0.000247
AC073343.1	Testis, Heart_Left_Ventricle, Brain_Anterior_cingulate_cortex_BA24, Prostate, Skin_Sun_Exposed_Lower_leg, Thyroid, Brain_Caudate_basal_ganglia, Brain_Cortex, Brain_Nucleus_accumbens_basal_ganglia, Uterus, Artery_Aorta, Vagina	12	0.196	NA	0.0433
SMURF1	Skin_Sun_Exposed_Lower_leg, Heart_Atrial_Appendage, Brain_Spinal_cord_cervical_c.1, Breast_Mammary_Tissue, Brain_Cerebellar_Hemisphere, Esophagus_Muscularis, Artery_Tibial, Esophagus_Mucosa, Spleen, Brain_Putamen_basal_ganglia, Whole_Blood, Pancreas	12	0.0057	NA	0.00243
RP11-3B12.4	Spleen, Brain_Caudate_basal_ganglia, Artery_Aorta, Artery_Tibial, Brain_Hippocampus, Artery_Coronary, Adipose_Visceral_Omentum, Brain_Cortex	8	0.236	NA	0.0451
TRGC1	Brain_Cerebellar_Hemisphere, Spleen, Brain_Anterior_cingulate_cortex_BA24, Esophagus_Mucosa	4	0.912	NA	0.152
RP11-212P7.1	Small_Intestine_Terminal_Ileum, Heart_Left_Ventricle, Ovary, Pancreas, Brain_Frontal_Cortex_BA9, Stomach, Artery_Coronary, Adipose_Visceral_Omentum, Brain_Nucleus_accumbens_basal_ganglia	9	0.025	NA	0.0027
ST7-OT4	Brain_Cerebellar_Hemisphere, Brain_Putamen_basal_ganglia, Uterus, Adipose_Visceral_Omentum, Colon_Sigmoid, Artery_Aorta	6	0.0042	NA	0.00403
RP11-3N2.13	Brain_Cerebellar_Hemisphere, Brain_Cortex, Brain_Cerebellum, Brain_Nucleus_accumbens_basal_ganglia, Muscle_Skeletal, Brain_Spinal_cord_cervical_c.1, Stomach, Minor_Salivary_Gland, Heart_Atrial_Appendage, Lung	10	0.072	NA	0.00296
ISPD	Artery_Coronary, Vagina, Nerve_Tibial, Ovary	4	0.461	NA	0.0185
AC009403.2	Nerve_Tibial, Skin_Not_Sun_Exposed_Suprapubic, Lung, Skin_Sun_Exposed_Lower_leg, Spleen, Vagina, Artery_Coronary, Esophagus_Gastroesophageal_Junction, Brain_Cerebellar_Hemisphere, Pituitary, Liver, Testis, Brain_Substantia_nigra, Esophagus_Mucosa, Heart_Atrial_Appendage, Adipose_Visceral_Omentum	16	0.025	NA	0.0188
FAM200A	Brain_Caudate_basal_ganglia, Cells_EBV.transformed_lymphocytes, Brain_Cerebellum, Nerve_Tibial, Adrenal_Gland, Breast_Mammary_Tissue, Brain_Spinal_cord_cervical_c.1, Lung, Minor_Salivary_Gland, Colon_Transverse	10	0.0105	NA	0.00689
FAM115B	Nerve_Tibial, Artery_Aorta, Breast_Mammary_Tissue, Esophagus_Mucosa	4	0.687	NA	0.0805
NSUN5P1	Brain_Cortex, Brain_Cerebellar_Hemisphere, Brain_Nucleus_accumbens_basal_ganglia	3	0.654	NA	0.0361
RP11-728K20.1	Thyroid	1	0.751	NA	0.0677
AKR1B15	Heart_Atrial_Appendage, Muscle_Skeletal, Artery_Tibial, Nerve_Tibial, Minor_Salivary_Gland	5	0.829	NA	0.233
AC073063.10	Pancreas, Brain_Cortex, Lung, Brain_Nucleus_accumbens_basal_ganglia, Liver, Brain_Putamen_basal_ganglia, Heart_Left_Ventricle, Skin_Not_Sun_Exposed_Suprapubic, Artery_Tibial, Muscle_Skeletal	10	0.0025	NA	0.000305
RP11-313P13.3	Heart_Atrial_Appendage, Brain_Nucleus_accumbens_basal_ganglia, Ovary, Lung, Brain_Caudate_basal_ganglia, Adipose_Visceral_Omentum, Stomach, Skin_Not_Sun_Exposed_Suprapubic	8	0.671	NA	0.194
AC011891.5	Adipose_Visceral_Omentum, Brain_Nucleus_accumbens_basal_ganglia, Nerve_Tibial, Brain_Spinal_cord_cervical_c.1, Minor_Salivary_Gland	5	0.329	NA	0.0116
RP5-981O7.2	Lung, Artery_Aorta, Heart_Atrial_Appendage, Vagina, Artery_Tibial, Artery_Coronary, Liver	7	0.0052	NA	0.00361
AC005009.1	Brain_Putamen_basal_ganglia, Brain_Caudate_basal_ganglia, Brain_Nucleus_accumbens_basal_ganglia, Brain_Amygdala, Brain_Cerebellar_Hemisphere, Thyroid, Brain_Spinal_cord_cervical_c.1, Prostate, Brain_Hypothalamus, Brain_Frontal_Cortex_BA9, Spleen	11	0.019	NA	0.00175
RP11-132A1.4	Adrenal_Gland, Colon_Transverse, Pituitary, Esophagus_Mucosa, Cells_Transformed_fibroblasts, Cells_EBV.transformed_lymphocytes, Skin_Not_Sun_Exposed_Suprapubic, Liver, Spleen, Skin_Sun_Exposed_Lower_leg, Minor_Salivary_Gland, Small_Intestine_Terminal_Ileum, Muscle_Skeletal, Esophagus_Gastroesophageal_Junction, Uterus	15	0.276	NA	0.0323
CRYZP1	Adipose_Visceral_Omentum	1	0.922	NA	0.135
AC006042.8	Artery_Aorta, Breast_Mammary_Tissue, Brain_Anterior_cingulate_cortex_BA24	3	0.579	NA	0.038
SLC26A4-AS1	Brain_Cerebellar_Hemisphere, Testis, Esophagus_Gastroesophageal_Junction, Prostate, Pituitary, Artery_Coronary, Brain_Amygdala, Brain_Cortex, Spleen	9	0.0023	NA	0.00158
EIF4HP1	Adrenal_Gland, Testis, Liver, Brain_Hypothalamus, Brain_Cerebellum	5	0.438	NA	0.0302
DPY19L2P4	Adrenal_Gland, Brain_Caudate_basal_ganglia, Lung, Brain_Cerebellar_Hemisphere, Colon_Sigmoid, Brain_Spinal_cord_cervical_c.1, Pancreas, Pituitary, Brain_Cortex, Adipose_Visceral_Omentum, Thyroid, Uterus, Stomach, Vagina	14	0.329	NA	0.0155
AC011290.5	Prostate, Spleen, Cells_Transformed_fibroblasts, Cells_EBV.transformed_lymphocytes, Heart_Atrial_Appendage, Brain_Cortex, Stomach, Brain_Frontal_Cortex_BA9	8	0.00036915	NA	9.3e-05
AC006378.2	Adrenal_Gland, Vagina, Heart_Atrial_Appendage, Lung	4	0.152	NA	0.00637
MRPS17	Artery_Tibial, Adrenal_Gland, Esophagus_Muscularis, Whole_Blood, Thyroid, Vagina, Skin_Not_Sun_Exposed_Suprapubic, Brain_Anterior_cingulate_cortex_BA24	8	0.0088	NA	0.00114
RP4-584D14.5	Adrenal_Gland, Esophagus_Mucosa, Testis, Skin_Not_Sun_Exposed_Suprapubic, Brain_Hippocampus	5	0.000402961	NA	0.000379
ERVW-1	Esophagus_Gastroesophageal_Junction, Adipose_Visceral_Omentum, Muscle_Skeletal, Brain_Cerebellum	4	0.145	NA	0.00428
AC145676.2	Brain_Frontal_Cortex_BA9, Heart_Atrial_Appendage, Brain_Anterior_cingulate_cortex_BA24, Brain_Hypothalamus, Nerve_Tibial, Brain_Caudate_basal_ganglia, Uterus, Adrenal_Gland, Brain_Cortex, Liver, Thyroid	11	0.256	NA	0.0204
PRSS3P2	Heart_Atrial_Appendage, Esophagus_Muscularis, Brain_Cortex, Brain_Substantia_nigra	4	0.638	NA	0.074
RP11-467D6.1	Minor_Salivary_Gland, Artery_Coronary, Adrenal_Gland, Ovary, Brain_Frontal_Cortex_BA9, Colon_Sigmoid, Brain_Spinal_cord_cervical_c.1, Brain_Nucleus_accumbens_basal_ganglia, Nerve_Tibial, Thyroid, Esophagus_Gastroesophageal_Junction	11	0.065	NA	0.00127
FLJ20306	Adrenal_Gland, Thyroid, Prostate, Brain_Anterior_cingulate_cortex_BA24, Stomach, Esophagus_Muscularis, Brain_Substantia_nigra, Brain_Amygdala, Vagina	9	0.032	NA	0.0173
RP11-208G20.3	Testis, Thyroid, Spleen, Brain_Nucleus_accumbens_basal_ganglia, Colon_Transverse, Brain_Putamen_basal_ganglia	6	0.248	NA	0.00332
CTA-363E19.2	Cells_Transformed_fibroblasts, Small_Intestine_Terminal_Ileum, Spleen, Brain_Putamen_basal_ganglia, Brain_Cerebellum, Brain_Caudate_basal_ganglia, Brain_Cerebellar_Hemisphere	7	0.031	NA	0.00507
RP11-682N22.1	Prostate, Brain_Hypothalamus, Skin_Not_Sun_Exposed_Suprapubic, Brain_Hippocampus, Lung, Nerve_Tibial, Brain_Cerebellar_Hemisphere, Minor_Salivary_Gland	8	0.037	NA	0.00563
RP4-673M15.1	Artery_Tibial, Adipose_Visceral_Omentum, Esophagus_Muscularis, Brain_Hippocampus, Pituitary, Small_Intestine_Terminal_Ileum, Esophagus_Mucosa	7	0.0051	NA	0.000685
RP11-313P13.5	Vagina, Esophagus_Muscularis	2	0.958	NA	0.284
RP4-593H12.1	Brain_Putamen_basal_ganglia, Adrenal_Gland, Brain_Nucleus_accumbens_basal_ganglia, Adipose_Visceral_Omentum, Minor_Salivary_Gland, Artery_Coronary, Heart_Atrial_Appendage, Stomach, Breast_Mammary_Tissue, Esophagus_Gastroesophageal_Junction, Thyroid, Brain_Caudate_basal_ganglia	12	0.0032	NA	0.0167
RP11-5C23.2	Small_Intestine_Terminal_Ileum, Colon_Sigmoid, Artery_Aorta, Heart_Left_Ventricle, Brain_Cerebellum, Pituitary, Spleen	7	0.377	NA	0.00927
RP11-445N20.3	Brain_Substantia_nigra, Prostate, Thyroid, Brain_Anterior_cingulate_cortex_BA24, Brain_Hippocampus	5	0.332	NA	0.0394
RNF19A	Skin_Not_Sun_Exposed_Suprapubic, Brain_Cortex, Brain_Putamen_basal_ganglia, Colon_Transverse, Lung, Brain_Frontal_Cortex_BA9, Brain_Anterior_cingulate_cortex_BA24	7	0.225	0.0739	0.0161
ATP6V1H	Brain_Amygdala, Adrenal_Gland, Artery_Aorta, Skin_Not_Sun_Exposed_Suprapubic, Brain_Cerebellum, Brain_Anterior_cingulate_cortex_BA24, Spleen, Esophagus_Gastroesophageal_Junction, Nerve_Tibial, Minor_Salivary_Gland, Brain_Nucleus_accumbens_basal_ganglia, Muscle_Skeletal, Esophagus_Muscularis, Brain_Cerebellar_Hemisphere, Cells_EBV.transformed_lymphocytes	15	0.046	0.0131	0.00278
LZTS1	Colon_Transverse, Brain_Amygdala, Lung, Artery_Coronary, Spleen, Brain_Nucleus_accumbens_basal_ganglia, Testis, Liver, Muscle_Skeletal	9	0.085	0.247	0.000797
TRAM1	Cells_EBV.transformed_lymphocytes, Cells_Transformed_fibroblasts, Brain_Nucleus_accumbens_basal_ganglia, Artery_Tibial, Skin_Not_Sun_Exposed_Suprapubic, Artery_Aorta, Artery_Coronary, Muscle_Skeletal, Pancreas, Brain_Cerebellum, Liver, Small_Intestine_Terminal_Ileum	12	0.163	0.00344	0.0503
DDHD2	Liver, Adipose_Visceral_Omentum, Brain_Nucleus_accumbens_basal_ganglia, Esophagus_Gastroesophageal_Junction, Muscle_Skeletal, Pituitary, Prostate, Skin_Not_Sun_Exposed_Suprapubic, Spleen, Ovary, Artery_Coronary, Brain_Cerebellar_Hemisphere, Esophagus_Muscularis, Nerve_Tibial, Brain_Cerebellum, Thyroid, Colon_Transverse, Heart_Atrial_Appendage, Lung, Small_Intestine_Terminal_Ileum, Adrenal_Gland, Artery_Tibial, Heart_Left_Ventricle, Stomach, Vagina, Colon_Sigmoid, Pancreas, Brain_Cortex, Breast_Mammary_Tissue, Esophagus_Mucosa, Artery_Aorta, Uterus, Brain_Putamen_basal_ganglia, Brain_Caudate_basal_ganglia, Brain_Spinal_cord_cervical_c.1, Brain_Hippocampus, Brain_Frontal_Cortex_BA9	37	9.42e-05	0.00937	4.51e-05
ZFHX4	Small_Intestine_Terminal_Ileum, Minor_Salivary_Gland, Stomach, Heart_Atrial_Appendage, Heart_Left_Ventricle, Adipose_Visceral_Omentum, Muscle_Skeletal, Brain_Cortex, Testis, Thyroid, Skin_Sun_Exposed_Lower_leg, Brain_Cerebellar_Hemisphere	12	0.066	1.29e-05	0.0299
POP1	Artery_Aorta, Brain_Cerebellum, Brain_Frontal_Cortex_BA9, Heart_Left_Ventricle	4	0.141	0.0109	0.0015
IL7	Minor_Salivary_Gland, Brain_Hippocampus, Artery_Tibial, Brain_Anterior_cingulate_cortex_BA24, Brain_Amygdala, Testis, Liver, Cells_EBV.transformed_lymphocytes, Brain_Caudate_basal_ganglia, Colon_Transverse, Pancreas, Esophagus_Gastroesophageal_Junction, Spleen, Uterus	14	0.222	0.0056	0.016
NCALD	Brain_Anterior_cingulate_cortex_BA24, Brain_Frontal_Cortex_BA9, Artery_Coronary, Colon_Sigmoid, Spleen, Brain_Cortex, Brain_Nucleus_accumbens_basal_ganglia, Cells_Transformed_fibroblasts, Adipose_Visceral_Omentum, Artery_Aorta	10	0.171	0.192	0.0061
SH2D4A	Artery_Tibial, Brain_Cerebellum, Heart_Atrial_Appendage, Nerve_Tibial, Spleen, Brain_Anterior_cingulate_cortex_BA24, Artery_Coronary, Adrenal_Gland	8	0.219	0.121	0.052
ERI1	Esophagus_Gastroesophageal_Junction, Esophagus_Muscularis, Minor_Salivary_Gland, Brain_Cortex, Liver, Lung, Artery_Aorta, Testis, Brain_Putamen_basal_ganglia, Muscle_Skeletal, Brain_Caudate_basal_ganglia, Colon_Transverse, Cells_Transformed_fibroblasts, Colon_Sigmoid, Adipose_Visceral_Omentum, Pancreas	16	9.27e-05	8.53e-25	7.66e-06
DCTN6	Brain_Hypothalamus, Skin_Not_Sun_Exposed_Suprapubic, Brain_Putamen_basal_ganglia, Heart_Left_Ventricle, Prostate, Esophagus_Mucosa, Spleen, Artery_Coronary	8	0.256	0.193	0.0366
R3HCC1	Brain_Cerebellum, Esophagus_Muscularis, Colon_Sigmoid, Heart_Left_Ventricle, Lung, Adipose_Visceral_Omentum, Nerve_Tibial, Esophagus_Mucosa, Heart_Atrial_Appendage, Cells_Transformed_fibroblasts, Esophagus_Gastroesophageal_Junction, Colon_Transverse, Ovary, Uterus, Brain_Hypothalamus, Vagina	16	0.213	5.32e-07	0.0278
NEFL	Cells_Transformed_fibroblasts, Adrenal_Gland, Brain_Substantia_nigra, Testis, Thyroid, Colon_Transverse, Skin_Sun_Exposed_Lower_leg, Minor_Salivary_Gland, Esophagus_Mucosa	9	0.0012	0.234	2.96e-07
DENND3	Esophagus_Muscularis, Brain_Anterior_cingulate_cortex_BA24, Cells_Transformed_fibroblasts, Esophagus_Gastroesophageal_Junction, Esophagus_Mucosa	5	0.836	0.174	0.0898
PPP3CC	Brain_Cerebellar_Hemisphere, Brain_Substantia_nigra, Brain_Amygdala, Liver, Brain_Cerebellum, Brain_Nucleus_accumbens_basal_ganglia, Brain_Anterior_cingulate_cortex_BA24, Colon_Sigmoid, Brain_Spinal_cord_cervical_c.1, Brain_Cortex, Brain_Hypothalamus, Pituitary, Lung, Esophagus_Gastroesophageal_Junction, Esophagus_Muscularis, Spleen, Esophagus_Mucosa, Brain_Frontal_Cortex_BA9, Brain_Caudate_basal_ganglia, Cells_EBV.transformed_lymphocytes, Testis, Minor_Salivary_Gland, Artery_Aorta	23	0.0068	2.33e-05	0.000236
LYPLA1	Muscle_Skeletal, Skin_Sun_Exposed_Lower_leg, Testis, Brain_Amygdala, Thyroid, Brain_Putamen_basal_ganglia, Esophagus_Mucosa, Brain_Caudate_basal_ganglia, Stomach, Skin_Not_Sun_Exposed_Suprapubic	10	0.000103796	1.13e-18	1.62e-05
WWP1	Whole_Blood, Brain_Spinal_cord_cervical_c.1	2	0.675	0.0219	0.0154
ASH2L	Brain_Cortex, Muscle_Skeletal, Artery_Aorta	3	0.041	0.0053	0.00241
TTI2	Artery_Aorta, Lung, Esophagus_Gastroesophageal_Junction, Whole_Blood, Thyroid, Testis, Ovary, Muscle_Skeletal, Skin_Sun_Exposed_Lower_leg	9	0.261	0.562	0.03
XPO7	Breast_Mammary_Tissue, Cells_Transformed_fibroblasts, Esophagus_Mucosa, Brain_Nucleus_accumbens_basal_ganglia, Artery_Coronary, Whole_Blood, Muscle_Skeletal, Adipose_Visceral_Omentum, Skin_Not_Sun_Exposed_Suprapubic, Brain_Putamen_basal_ganglia, Artery_Tibial	11	0.000652422	0.000896	0.00042
KHDRBS3	Brain_Cerebellar_Hemisphere, Brain_Cerebellum, Brain_Hippocampus, Testis, Adipose_Visceral_Omentum, Heart_Left_Ventricle, Thyroid, Brain_Nucleus_accumbens_basal_ganglia, Colon_Sigmoid	9	0.0013	0.00411	0.00113
THAP1	Colon_Transverse, Nerve_Tibial, Brain_Cortex	3	0.056	0.235	6.1e-05
VPS13B	Brain_Putamen_basal_ganglia, Brain_Caudate_basal_ganglia, Brain_Nucleus_accumbens_basal_ganglia, Brain_Cerebellum, Skin_Not_Sun_Exposed_Suprapubic, Brain_Anterior_cingulate_cortex_BA24, Cells_Transformed_fibroblasts, Colon_Sigmoid, Artery_Aorta, Esophagus_Mucosa, Small_Intestine_Terminal_Ileum, Esophagus_Muscularis	12	0.092	1.15e-07	0.0246
MATN2	Esophagus_Mucosa, Breast_Mammary_Tissue, Brain_Hippocampus, Brain_Substantia_nigra, Testis, Colon_Transverse, Skin_Not_Sun_Exposed_Suprapubic, Skin_Sun_Exposed_Lower_leg, Brain_Cortex, Brain_Nucleus_accumbens_basal_ganglia	10	0.466	0.00525	0.0204
RNF122	Stomach, Esophagus_Mucosa, Pancreas, Brain_Frontal_Cortex_BA9, Cells_Transformed_fibroblasts, Artery_Aorta, Testis, Brain_Cerebellar_Hemisphere, Spleen, Esophagus_Muscularis, Nerve_Tibial, Breast_Mammary_Tissue, Colon_Transverse, Artery_Tibial, Colon_Sigmoid	15	0.133	0.341	0.0234
ENPP2	Nerve_Tibial, Adrenal_Gland, Adipose_Visceral_Omentum, Muscle_Skeletal, Artery_Tibial, Brain_Nucleus_accumbens_basal_ganglia, Whole_Blood	7	0.013	0.156	0.000465
MYC	Brain_Caudate_basal_ganglia, Brain_Cerebellum, Heart_Atrial_Appendage, Brain_Anterior_cingulate_cortex_BA24, Heart_Left_Ventricle, Brain_Nucleus_accumbens_basal_ganglia	6	0.169	0.00356	0.0248
SDCBP	Esophagus_Mucosa, Adrenal_Gland, Stomach, Testis, Whole_Blood, Prostate, Small_Intestine_Terminal_Ileum, Pituitary, Uterus	9	0.189	0.00319	0.0126
FAM86B2	Brain_Putamen_basal_ganglia, Cells_EBV.transformed_lymphocytes, Skin_Sun_Exposed_Lower_leg, Brain_Amygdala, Breast_Mammary_Tissue, Brain_Caudate_basal_ganglia, Ovary, Nerve_Tibial, Brain_Hypothalamus, Brain_Cerebellum, Brain_Anterior_cingulate_cortex_BA24, Artery_Tibial, Brain_Cerebellar_Hemisphere, Brain_Hippocampus, Artery_Coronary, Pituitary, Brain_Nucleus_accumbens_basal_ganglia, Stomach	18	0.0049	0.0265	0.000848
ATP6V1B2	Spleen, Artery_Tibial, Brain_Putamen_basal_ganglia, Brain_Anterior_cingulate_cortex_BA24	4	0.773	0.169	0.143
HMBOX1	Colon_Sigmoid, Cells_Transformed_fibroblasts, Small_Intestine_Terminal_Ileum, Pituitary, Heart_Atrial_Appendage, Prostate, Brain_Anterior_cingulate_cortex_BA24, Artery_Tibial, Pancreas, Minor_Salivary_Gland, Skin_Not_Sun_Exposed_Suprapubic	11	0.139	0.0222	0.000433
TRIM55	Artery_Coronary, Cells_Transformed_fibroblasts, Testis, Uterus, Nerve_Tibial, Brain_Caudate_basal_ganglia	6	0.0034	5.17e-09	5.5e-05
DPYS	Vagina, Pancreas, Brain_Frontal_Cortex_BA9, Brain_Spinal_cord_cervical_c.1, Pituitary, Colon_Transverse	6	0.137	0.0115	0.0016
LRP12	Pancreas, Esophagus_Mucosa, Brain_Anterior_cingulate_cortex_BA24, Liver, Artery_Tibial, Brain_Nucleus_accumbens_basal_ganglia, Esophagus_Gastroesophageal_Junction, Brain_Cortex, Nerve_Tibial, Brain_Hypothalamus, Stomach, Brain_Cerebellar_Hemisphere, Skin_Sun_Exposed_Lower_leg, Thyroid, Brain_Caudate_basal_ganglia	15	0.745	0.813	0.0827
TATDN1	Esophagus_Muscularis, Vagina, Muscle_Skeletal, Nerve_Tibial, Brain_Cerebellum, Breast_Mammary_Tissue, Artery_Coronary, Brain_Substantia_nigra, Skin_Sun_Exposed_Lower_leg, Adipose_Visceral_Omentum, Heart_Left_Ventricle, Skin_Not_Sun_Exposed_Suprapubic, Brain_Cortex, Adrenal_Gland	14	0.012	0.0057	0.00113
ARHGAP39	Cells_Transformed_fibroblasts, Minor_Salivary_Gland, Artery_Aorta, Brain_Spinal_cord_cervical_c.1, Skin_Not_Sun_Exposed_Suprapubic, Colon_Sigmoid, Nerve_Tibial, Adrenal_Gland, Pituitary, Thyroid, Spleen, Brain_Frontal_Cortex_BA9, Brain_Substantia_nigra	13	0.0084	1.75e-15	0.00491
ANGPT1	Heart_Atrial_Appendage, Artery_Tibial	2	0.805	0.0325	0.0144
LY96	Skin_Not_Sun_Exposed_Suprapubic, Brain_Spinal_cord_cervical_c.1, Brain_Anterior_cingulate_cortex_BA24, Brain_Substantia_nigra, Colon_Sigmoid, Brain_Hypothalamus, Brain_Caudate_basal_ganglia, Vagina, Adrenal_Gland, Brain_Nucleus_accumbens_basal_ganglia	10	0.0061	2.42e-20	0.00109
PSD3	Esophagus_Mucosa, Stomach, Cells_EBV.transformed_lymphocytes	3	0.898	0.0343	0.017
NRG1	Minor_Salivary_Gland, Vagina, Colon_Transverse, Spleen	4	0.044	0.00392	0.0195
SOX17	Skin_Sun_Exposed_Lower_leg, Brain_Caudate_basal_ganglia, Esophagus_Gastroesophageal_Junction, Breast_Mammary_Tissue, Brain_Cerebellar_Hemisphere, Brain_Nucleus_accumbens_basal_ganglia, Testis	7	0.000114572	7.29e-07	2.67e-05
OSR2	Lung, Nerve_Tibial, Heart_Atrial_Appendage, Small_Intestine_Terminal_Ileum, Brain_Caudate_basal_ganglia, Pancreas, Esophagus_Mucosa, Testis	8	0.043	3.74e-08	0.00824
GEM	Whole_Blood, Heart_Left_Ventricle, Adipose_Visceral_Omentum, Stomach, Muscle_Skeletal, Pancreas, Heart_Atrial_Appendage, Nerve_Tibial	8	0.258	0.000264	0.0184
LETM2	Brain_Putamen_basal_ganglia, Cells_Transformed_fibroblasts, Adrenal_Gland, Pancreas, Breast_Mammary_Tissue, Brain_Nucleus_accumbens_basal_ganglia, Brain_Anterior_cingulate_cortex_BA24, Artery_Aorta	8	0.000203095	8.34e-06	6.92e-05
ZMAT4	Colon_Transverse, Spleen, Artery_Tibial, Lung, Prostate, Artery_Aorta, Breast_Mammary_Tissue, Vagina, Skin_Not_Sun_Exposed_Suprapubic, Brain_Cerebellar_Hemisphere, Colon_Sigmoid, Skin_Sun_Exposed_Lower_leg, Brain_Hypothalamus	13	0.016	0.0123	0.0121
C8orf34	Artery_Tibial, Artery_Aorta, Artery_Coronary, Lung, Brain_Nucleus_accumbens_basal_ganglia, Adipose_Visceral_Omentum, Cells_Transformed_fibroblasts	7	0.0014	0.0798	0.000584
PHYHIP	Brain_Anterior_cingulate_cortex_BA24, Heart_Atrial_Appendage, Prostate, Small_Intestine_Terminal_Ileum, Pancreas, Nerve_Tibial, Adipose_Visceral_Omentum, Brain_Cerebellar_Hemisphere, Brain_Cerebellum	9	0.0057	0.0131	0.0014
ESCO2	Testis, Small_Intestine_Terminal_Ileum, Stomach, Adrenal_Gland, Pancreas, Esophagus_Mucosa, Liver, Skin_Sun_Exposed_Lower_leg, Colon_Transverse, Breast_Mammary_Tissue, Artery_Tibial, Whole_Blood, Spleen	13	4.51e-05	5.21e-23	3.7e-08
SNTB1	Brain_Cerebellar_Hemisphere, Lung, Brain_Anterior_cingulate_cortex_BA24, Adrenal_Gland, Brain_Cerebellum, Brain_Cortex	6	0.167	0.00467	0.00336
ZNF596	Muscle_Skeletal, Pancreas, Brain_Caudate_basal_ganglia, Testis	4	0.665	0.0493	0.0218
ADCK5	Heart_Atrial_Appendage, Minor_Salivary_Gland, Brain_Hippocampus, Skin_Not_Sun_Exposed_Suprapubic, Brain_Cortex	5	0.207	1.41e-09	0.000505
RIMS2	Stomach, Esophagus_Mucosa, Thyroid, Small_Intestine_Terminal_Ileum, Cells_Transformed_fibroblasts, Artery_Coronary, Brain_Spinal_cord_cervical_c.1, Brain_Cerebellar_Hemisphere, Prostate, Skin_Sun_Exposed_Lower_leg, Brain_Nucleus_accumbens_basal_ganglia	11	0.0025	0.0379	0.000797
KBTBD11	Nerve_Tibial, Esophagus_Mucosa, Ovary, Cells_Transformed_fibroblasts, Esophagus_Muscularis, Lung, Uterus	7	0.048	0.0986	6.2e-05
LY6H	Pancreas, Colon_Transverse, Testis, Brain_Spinal_cord_cervical_c.1, Skin_Sun_Exposed_Lower_leg, Brain_Substantia_nigra, Prostate, Brain_Anterior_cingulate_cortex_BA24, Esophagus_Muscularis, Brain_Frontal_Cortex_BA9	10	0.207	0.0157	0.0107
MCMDC2	Brain_Spinal_cord_cervical_c.1, Skin_Sun_Exposed_Lower_leg, Artery_Coronary, Small_Intestine_Terminal_Ileum, Adipose_Visceral_Omentum, Brain_Anterior_cingulate_cortex_BA24, Brain_Cerebellar_Hemisphere, Brain_Cerebellum, Brain_Nucleus_accumbens_basal_ganglia	9	0.029	0.0209	0.000421
EXOSC4	Brain_Frontal_Cortex_BA9, Cells_Transformed_fibroblasts, Heart_Atrial_Appendage, Muscle_Skeletal, Stomach, Thyroid, Breast_Mammary_Tissue, Brain_Spinal_cord_cervical_c.1	8	3.1e-05	2.68e-08	1.17e-09
TMEM64	Adipose_Visceral_Omentum, Colon_Sigmoid, Brain_Nucleus_accumbens_basal_ganglia, Brain_Cortex, Artery_Tibial, Stomach, Brain_Anterior_cingulate_cortex_BA24, Heart_Atrial_Appendage, Uterus, Brain_Cerebellar_Hemisphere	10	0.386	0.0445	0.0307
PENK	Artery_Coronary, Brain_Cerebellar_Hemisphere, Brain_Cerebellum, Brain_Frontal_Cortex_BA9, Vagina, Thyroid, Small_Intestine_Terminal_Ileum, Brain_Hippocampus, Ovary, Uterus	10	0.0086	0.000149	0.000237
BAI1	Nerve_Tibial, Brain_Amygdala, Lung, Pancreas, Spleen, Brain_Cerebellar_Hemisphere, Brain_Substantia_nigra, Skin_Not_Sun_Exposed_Suprapubic, Skin_Sun_Exposed_Lower_leg, Artery_Tibial, Esophagus_Muscularis	11	0.000790236	0.0309	5.89e-05
ZNF703	Brain_Caudate_basal_ganglia, Small_Intestine_Terminal_Ileum, Uterus, Artery_Aorta, Brain_Cerebellar_Hemisphere	5	0.066	0.000309	0.0139
YTHDF3	Stomach, Brain_Cerebellum, Cells_EBV.transformed_lymphocytes, Brain_Substantia_nigra, Esophagus_Gastroesophageal_Junction, Adipose_Visceral_Omentum, Esophagus_Mucosa, Brain_Cerebellar_Hemisphere, Small_Intestine_Terminal_Ileum	9	0.035	0.105	0.00327
ZNF696	Brain_Cortex, Adipose_Visceral_Omentum, Muscle_Skeletal, Brain_Frontal_Cortex_BA9, Brain_Cerebellum, Prostate, Whole_Blood, Nerve_Tibial, Cells_EBV.transformed_lymphocytes, Heart_Atrial_Appendage, Brain_Hypothalamus, Skin_Sun_Exposed_Lower_leg, Brain_Nucleus_accumbens_basal_ganglia, Brain_Substantia_nigra	14	0.019	2.46e-41	0.00162
RPSAP47	Brain_Spinal_cord_cervical_c.1, Artery_Aorta, Cells_EBV.transformed_lymphocytes, Artery_Tibial, Ovary, Adipose_Visceral_Omentum	6	0.0053	2.41e-09	0.00145
DLGAP2	Adrenal_Gland, Breast_Mammary_Tissue, Esophagus_Mucosa, Brain_Nucleus_accumbens_basal_ganglia, Thyroid, Vagina, Liver	7	0.0037	0.000395	2.18e-05
CNOT7	Adipose_Visceral_Omentum, Brain_Anterior_cingulate_cortex_BA24, Brain_Substantia_nigra, Brain_Nucleus_accumbens_basal_ganglia, Whole_Blood, Esophagus_Muscularis, Breast_Mammary_Tissue, Cells_Transformed_fibroblasts, Brain_Cerebellum, Brain_Frontal_Cortex_BA9, Brain_Hypothalamus	11	0.000808436	0.0717	0.00534
GPR20	Brain_Spinal_cord_cervical_c.1, Colon_Sigmoid, Nerve_Tibial, Skin_Not_Sun_Exposed_Suprapubic, Pituitary, Muscle_Skeletal	6	0.189	0.136	0.0478
PKHD1L1	Nerve_Tibial, Esophagus_Muscularis, Uterus, Colon_Transverse, Esophagus_Gastroesophageal_Junction, Small_Intestine_Terminal_Ileum, Cells_EBV.transformed_lymphocytes, Pituitary, Thyroid, Lung	10	0.063	0.0281	0.00826
HNRNPA1P4	Brain_Amygdala, Nerve_Tibial, Esophagus_Muscularis, Artery_Tibial, Brain_Spinal_cord_cervical_c.1, Artery_Coronary, Muscle_Skeletal, Uterus, Esophagus_Gastroesophageal_Junction	9	0.0014	0.00447	0.000545
FAM66B	Ovary, Brain_Spinal_cord_cervical_c.1, Lung, Brain_Cerebellum, Brain_Anterior_cingulate_cortex_BA24, Thyroid	6	0.742	0.0136	0.123
NACAP1	Adrenal_Gland, Stomach, Heart_Left_Ventricle, Heart_Atrial_Appendage, Minor_Salivary_Gland, Brain_Hippocampus, Brain_Anterior_cingulate_cortex_BA24	7	0.105	0.00758	0.0116
RP11-110G21.1	Cells_Transformed_fibroblasts, Thyroid, Adipose_Visceral_Omentum, Heart_Atrial_Appendage, Heart_Left_Ventricle, Ovary, Brain_Nucleus_accumbens_basal_ganglia, Breast_Mammary_Tissue, Stomach, Colon_Transverse, Pancreas, Uterus, Artery_Tibial, Esophagus_Gastroesophageal_Junction, Skin_Not_Sun_Exposed_Suprapubic, Whole_Blood, Esophagus_Mucosa	17	0.0016	0.000914	0.00158
RP11-383H13.1	Brain_Hippocampus, Adipose_Visceral_Omentum, Esophagus_Gastroesophageal_Junction, Skin_Sun_Exposed_Lower_leg, Brain_Frontal_Cortex_BA9, Pancreas, Lung, Artery_Coronary, Brain_Cortex, Esophagus_Muscularis, Brain_Nucleus_accumbens_basal_ganglia, Esophagus_Mucosa, Muscle_Skeletal	13	0.012	0.0209	0.00608
RPL5P23	Artery_Tibial, Brain_Anterior_cingulate_cortex_BA24, Stomach, Cells_Transformed_fibroblasts, Skin_Sun_Exposed_Lower_leg	5	0.13	0.11	0.00633
LINC00861	Brain_Hippocampus, Prostate, Artery_Coronary, Brain_Putamen_basal_ganglia	4	0.838	NA	0.0904
SNHG6	Uterus, Thyroid, Testis	3	0.425	0.0126	0.0186
RP11-68L18.1	Brain_Frontal_Cortex_BA9, Brain_Amygdala, Small_Intestine_Terminal_Ileum, Muscle_Skeletal, Ovary	5	0.071	1.12e-05	0.00126
RP11-422N16.3	Brain_Spinal_cord_cervical_c.1, Adipose_Visceral_Omentum, Brain_Cerebellum, Colon_Sigmoid, Brain_Amygdala, Nerve_Tibial, Breast_Mammary_Tissue	7	0.195	0.131	0.0252
RP11-10A14.5	Skin_Sun_Exposed_Lower_leg, Heart_Left_Ventricle, Adipose_Visceral_Omentum, Heart_Atrial_Appendage, Spleen, Brain_Caudate_basal_ganglia, Esophagus_Gastroesophageal_Junction, Thyroid, Nerve_Tibial, Esophagus_Mucosa, Testis, Brain_Putamen_basal_ganglia	12	0.000232341	0.192	4.33e-05
RP11-664D7.4	Artery_Tibial, Artery_Aorta, Brain_Cortex, Lung, Skin_Sun_Exposed_Lower_leg, Adipose_Visceral_Omentum, Artery_Coronary, Vagina, Brain_Hippocampus	9	0.000351006	0.0122	3.3e-05
RP11-468H14.2	Adrenal_Gland, Brain_Nucleus_accumbens_basal_ganglia, Brain_Frontal_Cortex_BA9, Cells_EBV.transformed_lymphocytes, Testis, Heart_Atrial_Appendage, Esophagus_Gastroesophageal_Junction	7	0.018	0.000129	0.000481
RP11-26J3.1	Minor_Salivary_Gland, Brain_Nucleus_accumbens_basal_ganglia, Adipose_Visceral_Omentum, Brain_Frontal_Cortex_BA9, Testis, Brain_Caudate_basal_ganglia, Brain_Hypothalamus	7	0.000811321	0.0011	0.0027
RP11-1149M10.2	Brain_Nucleus_accumbens_basal_ganglia	1	0.746	NA	0.0801
RP11-122A3.2	Pituitary, Stomach, Brain_Hypothalamus, Muscle_Skeletal	4	0.45	4e-19	0.014
RP11-770E5.1	Ovary, Colon_Transverse, Adrenal_Gland, Artery_Aorta	4	0.464	0.369	0.0798
RP11-531A24.5	Artery_Coronary, Adipose_Visceral_Omentum, Muscle_Skeletal, Esophagus_Mucosa, Colon_Sigmoid, Pituitary, Nerve_Tibial, Vagina, Esophagus_Gastroesophageal_Junction, Adrenal_Gland, Pancreas, Thyroid, Colon_Transverse, Stomach, Heart_Left_Ventricle, Brain_Nucleus_accumbens_basal_ganglia, Brain_Cerebellum, Brain_Substantia_nigra, Brain_Amygdala	19	0.00100455	7.18e-06	3.86e-05
ZFHX4-AS1	Brain_Hypothalamus, Breast_Mammary_Tissue, Adrenal_Gland, Vagina, Testis, Brain_Nucleus_accumbens_basal_ganglia	6	0.057	0.19	0.00575
PRKDC	Brain_Substantia_nigra, Brain_Frontal_Cortex_BA9, Colon_Transverse	3	0.981	NA	0.24
RP11-177H13.2	Artery_Tibial, Adrenal_Gland, Brain_Caudate_basal_ganglia, Adipose_Visceral_Omentum, Heart_Atrial_Appendage, Brain_Spinal_cord_cervical_c.1, Uterus, Esophagus_Muscularis	8	0.294	0.0951	0.0356
GS1-57L11.1	Nerve_Tibial, Brain_Cerebellar_Hemisphere, Colon_Transverse, Esophagus_Muscularis, Ovary, Cells_EBV.transformed_lymphocytes, Esophagus_Gastroesophageal_Junction, Prostate, Brain_Anterior_cingulate_cortex_BA24	9	0.623	0.466	0.0517
RP11-10N23.2	Adipose_Visceral_Omentum, Skin_Not_Sun_Exposed_Suprapubic, Thyroid, Brain_Cerebellar_Hemisphere, Colon_Sigmoid, Brain_Anterior_cingulate_cortex_BA24	6	0.206	0.00693	0.00165
RP11-156K13.3	Brain_Frontal_Cortex_BA9, Brain_Hypothalamus, Whole_Blood	3	0.247	NA	0.0325
LYN	Brain_Caudate_basal_ganglia, Nerve_Tibial, Brain_Hippocampus, Skin_Not_Sun_Exposed_Suprapubic, Brain_Putamen_basal_ganglia, Spleen, Colon_Sigmoid	7	0.125	0.0138	0.00168
RP11-48B3.3	Nerve_Tibial, Brain_Cerebellar_Hemisphere, Vagina	3	0.672	NA	0.0753
RHPN1-AS1	Breast_Mammary_Tissue, Liver, Whole_Blood, Thyroid, Brain_Cortex	5	0.148	0.0157	0.00781
RP11-395G23.3	Testis, Small_Intestine_Terminal_Ileum, Artery_Aorta, Whole_Blood, Stomach, Muscle_Skeletal, Heart_Left_Ventricle, Brain_Spinal_cord_cervical_c.1, Cells_Transformed_fibroblasts, Adipose_Visceral_Omentum, Adrenal_Gland, Brain_Amygdala	12	0.542	0.00704	0.0422
AF131215.3	Cells_EBV.transformed_lymphocytes, Prostate, Brain_Spinal_cord_cervical_c.1, Stomach, Skin_Not_Sun_Exposed_Suprapubic, Esophagus_Mucosa, Brain_Nucleus_accumbens_basal_ganglia, Brain_Putamen_basal_ganglia	8	0.0017	0.00386	0.000623
RP11-350N15.4	Brain_Cerebellum, Brain_Spinal_cord_cervical_c.1, Esophagus_Muscularis, Colon_Transverse, Brain_Anterior_cingulate_cortex_BA24, Nerve_Tibial, Heart_Left_Ventricle, Minor_Salivary_Gland, Brain_Cortex, Esophagus_Mucosa, Pancreas, Brain_Cerebellar_Hemisphere, Esophagus_Gastroesophageal_Junction, Brain_Hippocampus, Skin_Not_Sun_Exposed_Suprapubic, Cells_EBV.transformed_lymphocytes, Brain_Amygdala, Heart_Atrial_Appendage, Ovary, Thyroid, Artery_Tibial, Muscle_Skeletal	22	8.75e-08	0.000104	3.97e-06
CTD-3065J16.9	Spleen, Brain_Putamen_basal_ganglia, Heart_Atrial_Appendage, Minor_Salivary_Gland, Brain_Hypothalamus, Heart_Left_Ventricle	6	2.91e-06	7.17e-09	3.58e-08
ZNF252P-AS1	Pancreas, Cells_EBV.transformed_lymphocytes, Brain_Putamen_basal_ganglia, Muscle_Skeletal, Whole_Blood, Adrenal_Gland, Spleen, Brain_Cerebellum, Small_Intestine_Terminal_Ileum, Brain_Nucleus_accumbens_basal_ganglia, Minor_Salivary_Gland, Skin_Sun_Exposed_Lower_leg	12	0.128	9.27e-12	0.00146
RP11-594N15.3	Uterus, Cells_EBV.transformed_lymphocytes, Brain_Putamen_basal_ganglia, Adipose_Visceral_Omentum, Cells_Transformed_fibroblasts, Heart_Left_Ventricle, Heart_Atrial_Appendage, Minor_Salivary_Gland, Brain_Cerebellum, Brain_Caudate_basal_ganglia	10	0.532	0.101	0.00877
KB-1460A1.5	Artery_Aorta, Brain_Spinal_cord_cervical_c.1, Nerve_Tibial, Esophagus_Mucosa, Brain_Amygdala, Brain_Cerebellum, Pituitary, Brain_Anterior_cingulate_cortex_BA24, Colon_Transverse, Artery_Tibial	10	0.023	0.00362	0.0212
CTD-3064M3.3	Colon_Sigmoid, Heart_Left_Ventricle, Skin_Sun_Exposed_Lower_leg, Vagina, Brain_Cortex, Brain_Cerebellum, Pancreas, Lung, Adipose_Visceral_Omentum	9	0.046	0.086	0.0326
RP11-589N15.2	Brain_Spinal_cord_cervical_c.1, Artery_Aorta, Spleen, Brain_Amygdala, Muscle_Skeletal, Esophagus_Gastroesophageal_Junction, Colon_Transverse, Esophagus_Muscularis, Uterus, Breast_Mammary_Tissue, Cells_Transformed_fibroblasts	11	0.0062	2.4e-14	5.36e-05
AF131215.8	Lung, Stomach, Artery_Aorta, Esophagus_Muscularis, Brain_Cerebellum, Colon_Sigmoid, Cells_EBV.transformed_lymphocytes, Colon_Transverse	8	0.00129553	1.78e-06	7.4e-05
KB-1410C5.5	Brain_Nucleus_accumbens_basal_ganglia, Adipose_Visceral_Omentum, Uterus, Artery_Coronary, Skin_Sun_Exposed_Lower_leg, Stomach, Brain_Hypothalamus, Cells_Transformed_fibroblasts, Esophagus_Muscularis, Brain_Frontal_Cortex_BA9, Pancreas, Prostate	12	0.003	2.07e-05	0.00708
RP11-7F18.2	Adipose_Visceral_Omentum, Muscle_Skeletal, Brain_Substantia_nigra, Breast_Mammary_Tissue, Brain_Nucleus_accumbens_basal_ganglia, Nerve_Tibial, Prostate, Brain_Anterior_cingulate_cortex_BA24, Minor_Salivary_Gland	9	0.656	NA	0.072
KB-431C1.5	Pancreas, Whole_Blood, Artery_Tibial, Esophagus_Muscularis, Heart_Left_Ventricle, Nerve_Tibial	6	0.288	0.0421	0.0287
KB-1836B5.4	Adipose_Visceral_Omentum, Thyroid, Brain_Putamen_basal_ganglia, Uterus, Brain_Nucleus_accumbens_basal_ganglia, Brain_Hypothalamus, Brain_Cortex	7	0.00026558	0.169	9.06e-06
RP11-363E6.4	Brain_Cerebellum, Ovary, Cells_EBV.transformed_lymphocytes, Lung	4	0.042	0.0033	0.00252
RP11-347C18.5	Brain_Frontal_Cortex_BA9, Cells_EBV.transformed_lymphocytes, Brain_Substantia_nigra	3	0.723	NA	0.0578
PTPN3	Brain_Cerebellum, Adrenal_Gland, Testis, Brain_Caudate_basal_ganglia, Pituitary, Heart_Left_Ventricle, Skin_Not_Sun_Exposed_Suprapubic, Esophagus_Mucosa, Cells_Transformed_fibroblasts, Brain_Substantia_nigra, Brain_Anterior_cingulate_cortex_BA24, Minor_Salivary_Gland, Thyroid, Vagina, Liver	15	0.00152326	NA	0.000709
ZCCHC6	Stomach, Ovary, Esophagus_Muscularis, Thyroid, Heart_Left_Ventricle, Cells_Transformed_fibroblasts, Skin_Not_Sun_Exposed_Suprapubic, Brain_Caudate_basal_ganglia, Spleen	9	0.033	NA	0.006213
JAK2	Cells_EBV.transformed_lymphocytes, Brain_Anterior_cingulate_cortex_BA24, Adipose_Visceral_Omentum, Esophagus_Gastroesophageal_Junction, Skin_Sun_Exposed_Lower_leg, Small_Intestine_Terminal_Ileum	6	0.089	NA	0.000346
ABL1	Cells_Transformed_fibroblasts, Brain_Spinal_cord_cervical_c.1, Minor_Salivary_Gland, Spleen, Lung, Adipose_Visceral_Omentum, Pituitary	7	0.481	NA	0.025832
FSD1L	Artery_Coronary, Esophagus_Muscularis, Brain_Amygdala, Muscle_Skeletal, Liver, Testis	6	0.373	NA	0.0126
ASPN	Colon_Transverse, Esophagus_Mucosa, Brain_Spinal_cord_cervical_c.1, Cells_Transformed_fibroblasts	4	0.713	NA	0.103
RLN2	Adipose_Visceral_Omentum, Stomach	2	0.702	NA	0.0693
TYRP1	Cells_Transformed_fibroblasts, Brain_Frontal_Cortex_BA9, Adipose_Visceral_Omentum, Artery_Aorta, Brain_Caudate_basal_ganglia, Esophagus_Muscularis, Testis, Vagina	8	0.33	NA	0.034035
SH3GL2	Adipose_Visceral_Omentum, Breast_Mammary_Tissue, Colon_Sigmoid, Brain_Cerebellar_Hemisphere, Colon_Transverse, Nerve_Tibial, Heart_Atrial_Appendage, Brain_Cerebellum, Heart_Left_Ventricle, Brain_Putamen_basal_ganglia, Minor_Salivary_Gland, Liver	12	0.177	NA	0.00531
EXOSC3	Brain_Putamen_basal_ganglia, Pancreas, Thyroid, Brain_Frontal_Cortex_BA9, Heart_Atrial_Appendage, Brain_Cerebellum, Prostate, Heart_Left_Ventricle, Lung, Brain_Cerebellar_Hemisphere, Artery_Tibial, Brain_Hippocampus, Brain_Hypothalamus	13	0.04	NA	0.000959
ZFAND5	Cells_Transformed_fibroblasts, Muscle_Skeletal, Testis, Cells_EBV.transformed_lymphocytes, Nerve_Tibial, Lung	6	0.139	NA	0.010883
KLF9	Spleen, Brain_Caudate_basal_ganglia, Heart_Left_Ventricle, Cells_EBV.transformed_lymphocytes, Whole_Blood	5	0.183	NA	0.0108
RAD23B	Brain_Caudate_basal_ganglia, Brain_Frontal_Cortex_BA9, Pancreas, Cells_Transformed_fibroblasts	4	0.875	NA	0.0816
MAPKAP1	Artery_Tibial, Cells_Transformed_fibroblasts, Uterus, Testis, Ovary, Nerve_Tibial, Lung, Small_Intestine_Terminal_Ileum, Esophagus_Mucosa, Artery_Aorta, Brain_Cerebellar_Hemisphere, Spleen, Thyroid, Brain_Hippocampus, Pituitary	15	0.000526708	NA	0.000231
MRPS2	Artery_Coronary, Ovary, Brain_Anterior_cingulate_cortex_BA24, Adipose_Visceral_Omentum, Thyroid, Colon_Sigmoid, Brain_Hypothalamus, Nerve_Tibial, Pancreas	9	0.0011	NA	0.000159
CLTA	Brain_Nucleus_accumbens_basal_ganglia, Pancreas, Brain_Putamen_basal_ganglia, Breast_Mammary_Tissue, Lung, Nerve_Tibial, Adrenal_Gland, Brain_Anterior_cingulate_cortex_BA24, Brain_Cerebellar_Hemisphere, Colon_Sigmoid, Spleen, Ovary, Brain_Hippocampus, Brain_Caudate_basal_ganglia	14	0.843	NA	0.104252
TRAF2	Brain_Spinal_cord_cervical_c.1, Whole_Blood, Brain_Cortex, Cells_EBV.transformed_lymphocytes, Small_Intestine_Terminal_Ileum, Liver, Testis, Artery_Aorta, Vagina, Colon_Transverse, Nerve_Tibial, Brain_Caudate_basal_ganglia, Muscle_Skeletal, Brain_Cerebellar_Hemisphere, Spleen, Artery_Coronary, Heart_Atrial_Appendage, Pituitary	18	0.0045	NA	0.000579
NXNL2	Brain_Cortex, Vagina, Esophagus_Muscularis	3	0.34	NA	0.00955
EXOSC2	Brain_Frontal_Cortex_BA9, Brain_Cortex, Brain_Nucleus_accumbens_basal_ganglia, Whole_Blood, Small_Intestine_Terminal_Ileum, Prostate	6	0.106	NA	0.00613
FBP2	Adipose_Visceral_Omentum, Prostate, Pancreas, Artery_Aorta, Heart_Left_Ventricle, Liver, Colon_Transverse, Lung	8	0.553	NA	0.149
C9orf40	Pancreas, Uterus, Skin_Sun_Exposed_Lower_leg, Heart_Left_Ventricle, Brain_Cerebellar_Hemisphere, Liver, Muscle_Skeletal, Stomach	8	0.338	NA	0.008
TMEM2	Skin_Not_Sun_Exposed_Suprapubic, Skin_Sun_Exposed_Lower_leg, Muscle_Skeletal, Artery_Tibial, Brain_Frontal_Cortex_BA9, Cells_EBV.transformed_lymphocytes, Brain_Hypothalamus, Pancreas, Brain_Anterior_cingulate_cortex_BA24, Liver, Brain_Cerebellum, Testis, Minor_Salivary_Gland	13	0.0046	NA	0.00273
PSAT1	Whole_Blood, Small_Intestine_Terminal_Ileum, Prostate, Thyroid, Testis, Cells_EBV.transformed_lymphocytes, Skin_Not_Sun_Exposed_Suprapubic, Skin_Sun_Exposed_Lower_leg	8	0.092	NA	0.002886
LRRC8A	Muscle_Skeletal, Vagina, Adipose_Visceral_Omentum, Cells_EBV.transformed_lymphocytes, Brain_Hypothalamus, Skin_Sun_Exposed_Lower_leg, Brain_Frontal_Cortex_BA9, Ovary, Stomach, Colon_Transverse	10	0.14	NA	0.00848
KLF4	Brain_Substantia_nigra, Cells_EBV.transformed_lymphocytes, Vagina, Nerve_Tibial, Whole_Blood, Stomach, Pituitary, Small_Intestine_Terminal_Ileum	8	0.091	NA	0.00831
SLC31A1	Brain_Amygdala, Heart_Left_Ventricle, Esophagus_Mucosa, Cells_EBV.transformed_lymphocytes, Brain_Cerebellum, Brain_Frontal_Cortex_BA9, Brain_Hypothalamus, Pituitary	8	0.311	NA	0.016618
NCBP1	Testis, Thyroid, Artery_Aorta, Brain_Amygdala, Brain_Hypothalamus	5	0.225	NA	0.0557
RANBP6	Adrenal_Gland, Brain_Hypothalamus, Testis, Adipose_Visceral_Omentum, Prostate, Heart_Left_Ventricle, Brain_Cortex, Brain_Nucleus_accumbens_basal_ganglia, Uterus	9	0.129	NA	0.0262
DNAJB5	Artery_Aorta, Stomach, Nerve_Tibial, Brain_Frontal_Cortex_BA9	4	0.963	NA	0.204
CDKN2B	Brain_Amygdala, Artery_Aorta, Cells_EBV.transformed_lymphocytes, Minor_Salivary_Gland, Breast_Mammary_Tissue, Brain_Spinal_cord_cervical_c.1, Colon_Transverse, Cells_Transformed_fibroblasts	8	0.105	NA	0.000516
CEP78	Adrenal_Gland, Small_Intestine_Terminal_Ileum, Stomach, Brain_Anterior_cingulate_cortex_BA24, Brain_Caudate_basal_ganglia, Adipose_Visceral_Omentum, Thyroid, Prostate	8	0.221	NA	0.00153
NTRK2	Artery_Tibial, Brain_Amygdala, Brain_Hippocampus, Colon_Transverse, Spleen, Nerve_Tibial, Cells_EBV.transformed_lymphocytes, Vagina	8	0.299	NA	0.0252
AUH	Pituitary, Minor_Salivary_Gland, Heart_Left_Ventricle, Testis, Artery_Coronary	5	0.441	NA	0.0267
STOM	Brain_Cerebellar_Hemisphere, Adipose_Visceral_Omentum, Pancreas, Artery_Tibial, Brain_Putamen_basal_ganglia, Lung, Heart_Atrial_Appendage, Cells_EBV.transformed_lymphocytes, Brain_Caudate_basal_ganglia, Brain_Anterior_cingulate_cortex_BA24	10	0.339	NA	0.0544
SURF4	Whole_Blood, Brain_Caudate_basal_ganglia, Esophagus_Gastroesophageal_Junction, Adipose_Visceral_Omentum, Brain_Amygdala	5	0.453	NA	0.052399
PTGES2	Liver, Esophagus_Mucosa, Small_Intestine_Terminal_Ileum, Brain_Caudate_basal_ganglia, Esophagus_Muscularis, Brain_Nucleus_accumbens_basal_ganglia, Brain_Spinal_cord_cervical_c.1, Brain_Frontal_Cortex_BA9, Brain_Cortex, Minor_Salivary_Gland, Whole_Blood	11	0.236	NA	0.0317
SLC25A25	Nerve_Tibial, Adipose_Visceral_Omentum, Brain_Putamen_basal_ganglia, Brain_Amygdala, Artery_Tibial, Brain_Cerebellar_Hemisphere, Brain_Spinal_cord_cervical_c.1, Thyroid, Whole_Blood, Cells_Transformed_fibroblasts, Small_Intestine_Terminal_Ileum	11	0.06	NA	0.000294
NOTCH1	Brain_Spinal_cord_cervical_c.1, Artery_Aorta, Brain_Cerebellum, Pituitary	4	0.074	NA	0.00249
NACC2	Artery_Aorta, Brain_Cerebellum, Uterus, Cells_Transformed_fibroblasts, Brain_Amygdala, Skin_Sun_Exposed_Lower_leg, Colon_Transverse, Testis	8	0.000970957	NA	0.0014
RNF20	Brain_Anterior_cingulate_cortex_BA24, Brain_Nucleus_accumbens_basal_ganglia, Artery_Tibial, Cells_EBV.transformed_lymphocytes, Colon_Sigmoid, Lung, Nerve_Tibial	7	0.0042	NA	0.000107
C9orf91	Stomach, Artery_Tibial, Brain_Frontal_Cortex_BA9, Brain_Hippocampus, Liver, Brain_Cerebellum, Prostate, Ovary, Brain_Amygdala, Muscle_Skeletal, Brain_Cerebellar_Hemisphere, Colon_Sigmoid	12	0.0059	NA	0.002509
FANCC	Artery_Aorta, Cells_EBV.transformed_lymphocytes, Ovary, Skin_Sun_Exposed_Lower_leg	4	0.308	NA	0.0154
TUBBP5	Small_Intestine_Terminal_Ileum, Vagina, Brain_Hippocampus, Esophagus_Mucosa, Lung, Prostate, Brain_Hypothalamus, Ovary, Breast_Mammary_Tissue, Skin_Not_Sun_Exposed_Suprapubic, Pancreas, Minor_Salivary_Gland, Skin_Sun_Exposed_Lower_leg, Brain_Nucleus_accumbens_basal_ganglia, Adrenal_Gland, Stomach, Brain_Frontal_Cortex_BA9, Colon_Sigmoid, Liver, Thyroid, Brain_Cortex, Colon_Transverse, Spleen, Pituitary, Whole_Blood, Adipose_Visceral_Omentum	26	0.000413703	NA	2.94e-06
ANKRD18CP	Pancreas, Brain_Putamen_basal_ganglia	2	0.849	NA	0.313
SLC2A6	Artery_Tibial, Artery_Coronary, Whole_Blood, Pancreas, Small_Intestine_Terminal_Ileum, Brain_Nucleus_accumbens_basal_ganglia	6	0.564	NA	0.0216
C9orf117	Prostate, Esophagus_Mucosa, Brain_Cortex, Esophagus_Muscularis, Brain_Spinal_cord_cervical_c.1	5	0.041	NA	0.00303
PKN3	Muscle_Skeletal, Heart_Atrial_Appendage, Esophagus_Muscularis, Cells_Transformed_fibroblasts, Uterus, Heart_Left_Ventricle, Esophagus_Mucosa	7	0.326	NA	0.0213
NFIL3	Esophagus_Mucosa, Muscle_Skeletal, Spleen, Prostate, Heart_Atrial_Appendage, Brain_Amygdala	6	0.118	NA	0.0337
FXN	Small_Intestine_Terminal_Ileum, Prostate, Brain_Spinal_cord_cervical_c.1	3	0.011	NA	8e-05
ALDH1A1	Whole_Blood, Brain_Frontal_Cortex_BA9, Skin_Not_Sun_Exposed_Suprapubic, Brain_Hippocampus, Thyroid, Skin_Sun_Exposed_Lower_leg, Stomach, Brain_Cerebellum, Adipose_Visceral_Omentum, Esophagus_Mucosa, Esophagus_Muscularis, Esophagus_Gastroesophageal_Junction	12	4.04e-06	NA	0.00013
RP11-213G2.3	Whole_Blood, Testis, Ovary, Small_Intestine_Terminal_Ileum, Skin_Sun_Exposed_Lower_leg	5	0.001	NA	0.000512
FBP1	Muscle_Skeletal, Brain_Anterior_cingulate_cortex_BA24	2	0.853	NA	0.0472
WNK2	Brain_Spinal_cord_cervical_c.1, Esophagus_Mucosa, Skin_Not_Sun_Exposed_Suprapubic, Adipose_Visceral_Omentum, Brain_Substantia_nigra, Skin_Sun_Exposed_Lower_leg, Liver, Esophagus_Gastroesophageal_Junction, Brain_Nucleus_accumbens_basal_ganglia, Nerve_Tibial	10	0.000536634	NA	6.52e-05
NDUFB6	Brain_Cerebellum, Uterus, Brain_Hippocampus, Brain_Caudate_basal_ganglia	4	0.707	NA	0.122
AQP7	Liver, Pituitary, Esophagus_Mucosa, Skin_Not_Sun_Exposed_Suprapubic, Heart_Atrial_Appendage, Whole_Blood, Brain_Cerebellum, Pancreas, Artery_Tibial, Skin_Sun_Exposed_Lower_leg	10	0.195	NA	0.0115
COQ4	Pituitary, Testis, Heart_Left_Ventricle, Small_Intestine_Terminal_Ileum, Minor_Salivary_Gland, Liver, Brain_Amygdala, Ovary, Brain_Cerebellar_Hemisphere, Skin_Not_Sun_Exposed_Suprapubic, Thyroid, Artery_Aorta, Brain_Nucleus_accumbens_basal_ganglia, Esophagus_Mucosa, Lung, Brain_Spinal_cord_cervical_c.1, Brain_Cerebellum	17	0.084	NA	0.0201
OR13J1	Testis, Pituitary	2	0.784	NA	0.0361
C9orf16	Adipose_Visceral_Omentum, Artery_Coronary, Skin_Sun_Exposed_Lower_leg, Whole_Blood, Skin_Not_Sun_Exposed_Suprapubic, Small_Intestine_Terminal_Ileum, Cells_Transformed_fibroblasts, Brain_Nucleus_accumbens_basal_ganglia, Thyroid, Brain_Putamen_basal_ganglia, Pituitary	11	0.045	NA	0.000649
ZBTB26	Esophagus_Mucosa, Artery_Coronary, Uterus, Pituitary, Adrenal_Gland	5	0.504	NA	0.027
MLLT3	Thyroid, Brain_Caudate_basal_ganglia, Skin_Sun_Exposed_Lower_leg, Testis, Heart_Atrial_Appendage, Breast_Mammary_Tissue, Colon_Transverse	7	0.356	NA	0.0414
C9orf131	Nerve_Tibial, Artery_Aorta, Prostate, Stomach, Adipose_Visceral_Omentum, Colon_Transverse, Lung, Vagina, Brain_Nucleus_accumbens_basal_ganglia	9	0.681	NA	0.0758
ZNF169	Artery_Tibial, Skin_Not_Sun_Exposed_Suprapubic, Uterus, Colon_Transverse, Small_Intestine_Terminal_Ileum, Lung, Ovary, Brain_Nucleus_accumbens_basal_ganglia, Thyroid	9	0.128	NA	0.0123
DMRTA1	Esophagus_Gastroesophageal_Junction, Brain_Spinal_cord_cervical_c.1, Minor_Salivary_Gland, Pancreas, Heart_Atrial_Appendage, Heart_Left_Ventricle, Muscle_Skeletal, Spleen, Thyroid, Vagina, Small_Intestine_Terminal_Ileum, Artery_Coronary, Skin_Sun_Exposed_Lower_leg, Artery_Tibial, Skin_Not_Sun_Exposed_Suprapubic, Brain_Cortex, Stomach, Adipose_Visceral_Omentum, Brain_Nucleus_accumbens_basal_ganglia, Breast_Mammary_Tissue, Brain_Hippocampus, Adrenal_Gland, Colon_Transverse, Ovary, Pituitary, Esophagus_Mucosa, Lung	27	0.0021	NA	7.45e-06
C8G	Breast_Mammary_Tissue, Skin_Not_Sun_Exposed_Suprapubic, Skin_Sun_Exposed_Lower_leg, Artery_Coronary, Small_Intestine_Terminal_Ileum, Brain_Nucleus_accumbens_basal_ganglia, Esophagus_Muscularis, Adipose_Visceral_Omentum, Pituitary	9	0.000638943	NA	0.000581
MAMDC4	Whole_Blood, Artery_Aorta, Artery_Tibial, Esophagus_Mucosa, Brain_Cerebellum, Brain_Cerebellar_Hemisphere, Skin_Not_Sun_Exposed_Suprapubic, Skin_Sun_Exposed_Lower_leg, Brain_Anterior_cingulate_cortex_BA24, Colon_Transverse, Vagina, Heart_Left_Ventricle, Prostate	13	0.000151381	NA	0.000265
LCN15	Prostate, Adipose_Visceral_Omentum, Brain_Cerebellum, Brain_Cerebellar_Hemisphere, Brain_Spinal_cord_cervical_c.1	5	0.167	NA	0.0122
ATP8B5P	Colon_Sigmoid, Testis, Esophagus_Muscularis, Spleen, Skin_Not_Sun_Exposed_Suprapubic	5	0.793	NA	0.0499
KIAA2026	Brain_Spinal_cord_cervical_c.1, Brain_Caudate_basal_ganglia, Nerve_Tibial, Adrenal_Gland	4	0.189	NA	0.00809
PTCH1	Esophagus_Muscularis, Whole_Blood, Spleen, Artery_Aorta, Lung, Esophagus_Mucosa, Adrenal_Gland, Skin_Not_Sun_Exposed_Suprapubic, Skin_Sun_Exposed_Lower_leg, Heart_Atrial_Appendage	10	0.129	NA	0.00856
TAL2	Heart_Atrial_Appendage, Brain_Cerebellar_Hemisphere, Prostate, Muscle_Skeletal, Brain_Substantia_nigra, Cells_EBV.transformed_lymphocytes, Brain_Hypothalamus, Ovary, Brain_Frontal_Cortex_BA9	9	0.59	NA	0.0567
FAM122A	Colon_Transverse, Artery_Aorta, Esophagus_Mucosa, Cells_EBV.transformed_lymphocytes, Spleen, Breast_Mammary_Tissue, Adrenal_Gland, Skin_Sun_Exposed_Lower_leg	8	0.36	NA	0.0112
EEF1A1P5	Small_Intestine_Terminal_Ileum, Cells_Transformed_fibroblasts, Minor_Salivary_Gland, Ovary, Esophagus_Gastroesophageal_Junction, Muscle_Skeletal, Artery_Coronary	7	0.256	NA	0.0862
ZNF782	Artery_Aorta, Brain_Caudate_basal_ganglia, Whole_Blood	3	0.702	NA	0.0529
C9orf169	Brain_Putamen_basal_ganglia, Artery_Tibial, Liver, Brain_Caudate_basal_ganglia, Nerve_Tibial, Colon_Sigmoid, Skin_Sun_Exposed_Lower_leg, Esophagus_Muscularis	8	0.083	NA	0.000266
TOPORS	Skin_Sun_Exposed_Lower_leg, Pituitary, Colon_Transverse, Testis, Uterus, Esophagus_Mucosa, Ovary, Nerve_Tibial, Breast_Mammary_Tissue, Skin_Not_Sun_Exposed_Suprapubic, Heart_Atrial_Appendage	11	0.033	NA	0.00116
KLHL9	Minor_Salivary_Gland, Adipose_Visceral_Omentum, Brain_Nucleus_accumbens_basal_ganglia, Prostate, Uterus	5	0.605	NA	0.026
RP11-498P14.5	Liver	1	0.677	NA	0.105
GGTA1P	Skin_Sun_Exposed_Lower_leg, Adipose_Visceral_Omentum, Colon_Sigmoid, Minor_Salivary_Gland, Testis, Pituitary, Ovary, Esophagus_Gastroesophageal_Junction, Pancreas, Spleen, Stomach, Muscle_Skeletal, Esophagus_Muscularis, Prostate	14	0.534	NA	0.0796
C9orf170	Brain_Putamen_basal_ganglia, Brain_Cortex, Minor_Salivary_Gland, Muscle_Skeletal, Prostate, Nerve_Tibial, Brain_Nucleus_accumbens_basal_ganglia	7	0.773	NA	0.126
CBWD6	Brain_Cortex, Brain_Cerebellum, Artery_Tibial, Brain_Anterior_cingulate_cortex_BA24, Brain_Hypothalamus, Brain_Putamen_basal_ganglia, Brain_Spinal_cord_cervical_c.1, Brain_Substantia_nigra, Minor_Salivary_Gland, Brain_Frontal_Cortex_BA9, Brain_Hippocampus, Stomach	12	0.685	NA	0.304
NCLP1	Pancreas, Skin_Sun_Exposed_Lower_leg, Cells_Transformed_fibroblasts, Spleen, Adipose_Visceral_Omentum, Small_Intestine_Terminal_Ileum, Thyroid, Esophagus_Muscularis, Skin_Not_Sun_Exposed_Suprapubic, Brain_Cerebellar_Hemisphere, Lung, Testis, Minor_Salivary_Gland, Colon_Sigmoid, Brain_Cortex, Ovary, Brain_Amygdala	17	0.0056	NA	0.00278
RP11-229P13.2	Testis, Thyroid, Spleen, Cells_EBV.transformed_lymphocytes, Minor_Salivary_Gland, Lung, Small_Intestine_Terminal_Ileum	7	0.119	NA	0.00867
CCL27	Brain_Hypothalamus, Esophagus_Gastroesophageal_Junction, Brain_Spinal_cord_cervical_c.1, Heart_Atrial_Appendage, Uterus, Artery_Aorta, Heart_Left_Ventricle	7	0.461	NA	0.062
RBMXP2	Minor_Salivary_Gland, Cells_Transformed_fibroblasts, Adrenal_Gland, Muscle_Skeletal, Vagina	5	0.289	NA	0.0375
RP11-545E17.3	Small_Intestine_Terminal_Ileum, Testis, Brain_Hypothalamus, Adipose_Visceral_Omentum, Esophagus_Muscularis, Brain_Frontal_Cortex_BA9	6	0.028	NA	0.0042
RP11-430K21.2	Cells_Transformed_fibroblasts, Whole_Blood, Artery_Aorta, Lung, Nerve_Tibial, Thyroid, Brain_Putamen_basal_ganglia, Colon_Sigmoid	8	0.014	NA	0.006826
EIF4BP3	Breast_Mammary_Tissue, Prostate, Cells_Transformed_fibroblasts, Esophagus_Muscularis	4	0.939	NA	0.251
RP11-82L18.2	Cells_EBV.transformed_lymphocytes, Brain_Hypothalamus, Brain_Nucleus_accumbens_basal_ganglia	3	0.089	NA	0.00414
RP11-54K16.2	Brain_Hypothalamus, Skin_Not_Sun_Exposed_Suprapubic, Brain_Cortex, Brain_Amygdala, Brain_Hippocampus, Esophagus_Muscularis, Artery_Coronary, Breast_Mammary_Tissue, Thyroid, Minor_Salivary_Gland, Cells_Transformed_fibroblasts, Brain_Cerebellar_Hemisphere, Spleen, Ovary, Vagina, Skin_Sun_Exposed_Lower_leg	16	0.387	NA	0.0621
HNRNPA1P14	Minor_Salivary_Gland, Thyroid, Testis, Pituitary, Esophagus_Mucosa, Ovary, Brain_Spinal_cord_cervical_c.1, Adipose_Visceral_Omentum, Brain_Cerebellum	9	0.71	NA	0.0686
ORM1	Brain_Cerebellar_Hemisphere, Prostate, Stomach, Heart_Left_Ventricle, Adrenal_Gland, Breast_Mammary_Tissue, Brain_Hypothalamus	7	0.454	NA	0.0381
RPL4P5	Adipose_Visceral_Omentum, Brain_Hippocampus, Skin_Not_Sun_Exposed_Suprapubic, Heart_Atrial_Appendage, Brain_Hypothalamus	5	0.00122299	NA	0.000198
RP11-244N9.4	Artery_Aorta, Esophagus_Muscularis, Colon_Sigmoid, Minor_Salivary_Gland, Thyroid, Vagina, Brain_Cerebellum, Stomach, Uterus	9	0.029	NA	0.0196
RP11-82L18.4	Pituitary	1	0.051	NA	5.52e-05
RP11-205M20.7	Brain_Cerebellar_Hemisphere, Artery_Coronary, Colon_Transverse, Stomach, Brain_Cerebellum	5	0.495	NA	0.0282
C9orf172	Muscle_Skeletal, Heart_Left_Ventricle, Breast_Mammary_Tissue, Minor_Salivary_Gland, Brain_Putamen_basal_ganglia, Brain_Caudate_basal_ganglia, Ovary, Esophagus_Gastroesophageal_Junction, Nerve_Tibial	9	0.0026	NA	0.00204
LINC00537	Brain_Caudate_basal_ganglia, Brain_Nucleus_accumbens_basal_ganglia, Esophagus_Gastroesophageal_Junction, Heart_Atrial_Appendage, Nerve_Tibial, Brain_Cerebellum, Heart_Left_Ventricle, Adipose_Visceral_Omentum, Pancreas, Spleen, Uterus	11	0.079	NA	0.0442
RP11-326F20.5	Brain_Cortex, Testis, Vagina, Artery_Aorta, Muscle_Skeletal, Thyroid, Esophagus_Mucosa, Skin_Not_Sun_Exposed_Suprapubic, Cells_Transformed_fibroblasts, Brain_Hypothalamus, Skin_Sun_Exposed_Lower_leg, Colon_Sigmoid	12	0.287	NA	0.0516
RP11-154D17.1	Skin_Not_Sun_Exposed_Suprapubic, Esophagus_Gastroesophageal_Junction, Ovary, Uterus, Thyroid, Skin_Sun_Exposed_Lower_leg, Adrenal_Gland, Colon_Sigmoid, Nerve_Tibial, Liver	10	0.011	NA	0.0121
RPSAP9	Adipose_Visceral_Omentum, Nerve_Tibial, Thyroid, Adrenal_Gland, Liver, Small_Intestine_Terminal_Ileum, Esophagus_Mucosa, Brain_Nucleus_accumbens_basal_ganglia, Minor_Salivary_Gland, Ovary, Heart_Atrial_Appendage, Brain_Anterior_cingulate_cortex_BA24	12	0.055	NA	0.0213
UPF3AP3	Brain_Cortex, Esophagus_Muscularis, Liver, Nerve_Tibial, Brain_Nucleus_accumbens_basal_ganglia, Uterus, Skin_Sun_Exposed_Lower_leg, Breast_Mammary_Tissue, Adipose_Visceral_Omentum, Skin_Not_Sun_Exposed_Suprapubic, Artery_Tibial, Thyroid, Vagina	13	0.023	NA	0.00311
RP11-395P17.3	Brain_Amygdala, Artery_Aorta, Adrenal_Gland, Lung, Whole_Blood, Brain_Hippocampus, Brain_Cerebellum, Breast_Mammary_Tissue, Skin_Not_Sun_Exposed_Suprapubic, Testis, Brain_Putamen_basal_ganglia, Pancreas, Heart_Left_Ventricle, Colon_Transverse	14	0.125	NA	0.004319
RP11-374P20.4	Testis, Artery_Tibial, Esophagus_Gastroesophageal_Junction, Minor_Salivary_Gland, Small_Intestine_Terminal_Ileum, Thyroid, Prostate, Liver, Pituitary, Spleen, Esophagus_Muscularis, Nerve_Tibial, Colon_Sigmoid, Brain_Nucleus_accumbens_basal_ganglia, Artery_Coronary, Adipose_Visceral_Omentum, Brain_Cerebellar_Hemisphere, Esophagus_Mucosa	18	0.000138448	NA	2.67e-05
TOPORS-AS1	Testis, Skin_Sun_Exposed_Lower_leg, Breast_Mammary_Tissue, Small_Intestine_Terminal_Ileum, Skin_Not_Sun_Exposed_Suprapubic, Stomach, Muscle_Skeletal, Esophagus_Muscularis, Brain_Frontal_Cortex_BA9	9	0.502	NA	0.0669
RP11-264I13.2	Muscle_Skeletal, Esophagus_Muscularis, Breast_Mammary_Tissue, Adrenal_Gland, Testis, Pituitary	6	0.149	NA	0.00846
RP11-569G13.2	Ovary, Thyroid, Brain_Nucleus_accumbens_basal_ganglia, Uterus	4	0.969	NA	0.13
C9orf69	Cells_EBV.transformed_lymphocytes, Pancreas, Nerve_Tibial, Esophagus_Muscularis, Esophagus_Gastroesophageal_Junction, Small_Intestine_Terminal_Ileum, Esophagus_Mucosa, Adipose_Visceral_Omentum, Lung, Muscle_Skeletal, Cells_Transformed_fibroblasts, Thyroid, Heart_Atrial_Appendage, Liver, Artery_Tibial, Brain_Cerebellar_Hemisphere, Skin_Sun_Exposed_Lower_leg	17	0.023	NA	0.0311
IGHEP2	Spleen, Breast_Mammary_Tissue	2	0.665	NA	0.0523
SNRPEP2	Colon_Sigmoid, Brain_Hypothalamus, Ovary, Skin_Not_Sun_Exposed_Suprapubic, Testis, Esophagus_Mucosa, Brain_Cerebellar_Hemisphere, Pancreas, Brain_Substantia_nigra	9	0.062	NA	0.000952
RP13-122B23.8	Minor_Salivary_Gland, Esophagus_Gastroesophageal_Junction, Brain_Hippocampus, Whole_Blood, Testis, Thyroid	6	0.017	NA	0.00343
RP11-70L8.4	Brain_Caudate_basal_ganglia, Spleen, Lung, Muscle_Skeletal, Cells_EBV.transformed_lymphocytes	5	0.01	NA	6.49e-05
RP11-167N5.5	Artery_Coronary, Brain_Substantia_nigra, Pituitary, Pancreas, Brain_Cerebellum, Minor_Salivary_Gland, Artery_Tibial	7	0.237	NA	0.016
RP11-498E2.8	Cells_EBV.transformed_lymphocytes, Small_Intestine_Terminal_Ileum, Testis, Nerve_Tibial	4	0.129	NA	0.0188
NAMA	Brain_Cerebellar_Hemisphere, Pituitary, Muscle_Skeletal, Cells_EBV.transformed_lymphocytes, Artery_Aorta, Cells_Transformed_fibroblasts, Brain_Cerebellum	7	0.049	NA	0.0202
LL09NC01-251B2.3	Brain_Caudate_basal_ganglia, Vagina, Adipose_Visceral_Omentum, Spleen, Adrenal_Gland	5	0.034	NA	0.00167
COL17A1	Muscle_Skeletal, Testis, Esophagus_Gastroesophageal_Junction, Skin_Sun_Exposed_Lower_leg, Heart_Atrial_Appendage, Colon_Sigmoid, Skin_Not_Sun_Exposed_Suprapubic, Minor_Salivary_Gland	8	0.139	NA	0.0136
KLF6	Brain_Anterior_cingulate_cortex_BA24, Cells_Transformed_fibroblasts, Skin_Not_Sun_Exposed_Suprapubic, Brain_Hypothalamus, Artery_Coronary, Brain_Frontal_Cortex_BA9, Brain_Caudate_basal_ganglia	7	0.063	NA	0.0191
DUSP13	Skin_Sun_Exposed_Lower_leg, Minor_Salivary_Gland, Muscle_Skeletal, Testis, Adrenal_Gland, Cells_EBV.transformed_lymphocytes, Esophagus_Mucosa, Brain_Cerebellum	8	0.031	NA	0.00132
SORBS1	Minor_Salivary_Gland, Esophagus_Mucosa	2	0.814	NA	0.063556
CREM	Pancreas, Spleen, Whole_Blood, Muscle_Skeletal, Testis, Cells_EBV.transformed_lymphocytes, Lung, Minor_Salivary_Gland, Skin_Not_Sun_Exposed_Suprapubic	9	0.0051	NA	0.00206
DDX50	Skin_Not_Sun_Exposed_Suprapubic, Whole_Blood, Brain_Putamen_basal_ganglia, Thyroid, Artery_Coronary, Nerve_Tibial, Brain_Spinal_cord_cervical_c.1	7	0.23	NA	0.00601
ACTA2	Stomach, Artery_Tibial, Brain_Spinal_cord_cervical_c.1, Brain_Frontal_Cortex_BA9, Esophagus_Mucosa, Breast_Mammary_Tissue	6	0.44	NA	0.0674
C10orf2	Esophagus_Mucosa, Artery_Tibial, Colon_Transverse, Brain_Cortex	4	0.5	NA	0.0198
EBF3	Heart_Left_Ventricle, Breast_Mammary_Tissue, Brain_Amygdala	3	0.824	NA	0.0888
IFIT2	Artery_Coronary, Muscle_Skeletal, Brain_Cerebellum, Liver, Adrenal_Gland, Brain_Amygdala	6	0.79	0.0307	0.104
SMNDC1	Brain_Nucleus_accumbens_basal_ganglia, Artery_Tibial, Brain_Anterior_cingulate_cortex_BA24, Pituitary, Esophagus_Gastroesophageal_Junction	5	3.83e-07	NA	2.9e-07
GOT1	Esophagus_Mucosa, Cells_EBV.transformed_lymphocytes, Nerve_Tibial, Heart_Atrial_Appendage, Prostate, Esophagus_Muscularis, Brain_Putamen_basal_ganglia, Whole_Blood, Adrenal_Gland	9	0.037	NA	0.0132
SFTPA1	Minor_Salivary_Gland, Adrenal_Gland, Lung, Skin_Not_Sun_Exposed_Suprapubic, Esophagus_Muscularis, Brain_Cerebellar_Hemisphere	6	0.014	NA	0.0021
PTPN20CP	Brain_Substantia_nigra, Brain_Cortex, Thyroid, Pituitary	4	0.453	NA	0.0596
MSMB	Adrenal_Gland, Cells_Transformed_fibroblasts, Esophagus_Mucosa, Liver	4	0.01	NA	0.000378
ZEB1	Breast_Mammary_Tissue, Ovary, Pituitary, Uterus, Brain_Spinal_cord_cervical_c.1, Brain_Frontal_Cortex_BA9, Adrenal_Gland, Cells_Transformed_fibroblasts, Brain_Cerebellum, Brain_Putamen_basal_ganglia	10	0.423	NA	0.0677
ITPRIP	Adrenal_Gland, Ovary, Testis, Artery_Tibial, Colon_Transverse, Brain_Cortex, Lung, Nerve_Tibial, Brain_Hypothalamus, Brain_Anterior_cingulate_cortex_BA24, Small_Intestine_Terminal_Ileum, Heart_Atrial_Appendage, Breast_Mammary_Tissue, Cells_EBV.transformed_lymphocytes, Colon_Sigmoid	15	0.011	NA	0.00304
SUV39H2	Whole_Blood, Nerve_Tibial, Small_Intestine_Terminal_Ileum, Colon_Transverse, Brain_Spinal_cord_cervical_c.1, Adrenal_Gland, Brain_Cerebellar_Hemisphere, Vagina	8	0.266	NA	0.00341
OLAH	Brain_Hippocampus, Colon_Sigmoid, Cells_Transformed_fibroblasts, Esophagus_Gastroesophageal_Junction, Prostate	5	0.016	NA	0.000514
SLC16A12	Pituitary, Ovary, Skin_Sun_Exposed_Lower_leg, Brain_Cerebellum, Brain_Cerebellar_Hemisphere, Brain_Spinal_cord_cervical_c.1	6	0.446	NA	0.0201
C10orf12	Adrenal_Gland, Muscle_Skeletal, Brain_Putamen_basal_ganglia, Vagina, Ovary, Uterus, Brain_Caudate_basal_ganglia, Cells_Transformed_fibroblasts	8	0.00117965	NA	3.75e-06
PCGF6	Thyroid, Artery_Aorta, Muscle_Skeletal, Esophagus_Mucosa, Artery_Tibial, Minor_Salivary_Gland, Adrenal_Gland, Brain_Cerebellum	8	0.0026	NA	0.00333
HECTD2	Colon_Transverse, Cells_EBV.transformed_lymphocytes, Skin_Not_Sun_Exposed_Suprapubic, Adrenal_Gland, Pituitary	5	0.322	NA	0.00198
PHYHIPL	Pancreas, Liver, Brain_Putamen_basal_ganglia, Vagina, Skin_Not_Sun_Exposed_Suprapubic, Brain_Cerebellar_Hemisphere, Breast_Mammary_Tissue, Artery_Coronary, Brain_Cortex, Adrenal_Gland, Thyroid, Muscle_Skeletal	12	0.017	1.23e-08	0.000806
TCERG1L	Thyroid, Adrenal_Gland, Small_Intestine_Terminal_Ileum, Skin_Not_Sun_Exposed_Suprapubic, Esophagus_Mucosa	5	0.588	NA	0.0244
MYOZ1	Cells_EBV.transformed_lymphocytes, Adrenal_Gland, Brain_Amygdala, Prostate, Nerve_Tibial, Heart_Atrial_Appendage, Brain_Hippocampus, Brain_Cerebellum, Thyroid, Skin_Not_Sun_Exposed_Suprapubic, Uterus, Heart_Left_Ventricle	12	0.014	NA	4.94e-05
PTPN20B	Esophagus_Gastroesophageal_Junction, Brain_Nucleus_accumbens_basal_ganglia, Breast_Mammary_Tissue, Brain_Spinal_cord_cervical_c.1, Brain_Caudate_basal_ganglia, Brain_Putamen_basal_ganglia, Brain_Substantia_nigra	7	0.863	NA	0.114
ENO4	Brain_Anterior_cingulate_cortex_BA24, Skin_Not_Sun_Exposed_Suprapubic, Pituitary, Skin_Sun_Exposed_Lower_leg, Brain_Cerebellum, Brain_Cerebellar_Hemisphere, Spleen, Minor_Salivary_Gland, Brain_Amygdala, Nerve_Tibial, Thyroid, Breast_Mammary_Tissue, Adrenal_Gland, Brain_Hypothalamus	14	0.01	NA	0.00416
GPR123	Testis, Brain_Cortex, Brain_Cerebellar_Hemisphere, Brain_Amygdala, Brain_Nucleus_accumbens_basal_ganglia, Brain_Cerebellum, Esophagus_Gastroesophageal_Junction, Lung, Adrenal_Gland, Esophagus_Muscularis, Brain_Spinal_cord_cervical_c.1, Spleen	12	0.035	NA	0.00413
OGDHL	Liver, Ovary, Colon_Sigmoid, Brain_Hypothalamus, Cells_EBV.transformed_lymphocytes, Brain_Putamen_basal_ganglia, Spleen, Skin_Not_Sun_Exposed_Suprapubic	8	0.478	NA	0.0837
KIAA1279	Esophagus_Muscularis, Skin_Sun_Exposed_Lower_leg, Brain_Cerebellar_Hemisphere, Nerve_Tibial, Cells_Transformed_fibroblasts, Brain_Putamen_basal_ganglia, Esophagus_Mucosa, Brain_Substantia_nigra, Adrenal_Gland	9	0.064	NA	0.00342
RP11-170M17.2	Esophagus_Gastroesophageal_Junction, Cells_Transformed_fibroblasts, Brain_Amygdala, Spleen, Pancreas, Muscle_Skeletal, Brain_Frontal_Cortex_BA9, Artery_Coronary, Small_Intestine_Terminal_Ileum	9	0.0025	NA	0.00103
RP11-380G5.3	Brain_Cortex, Small_Intestine_Terminal_Ileum, Cells_Transformed_fibroblasts, Nerve_Tibial, Cells_EBV.transformed_lymphocytes, Adrenal_Gland	6	0.047	NA	0.00676
RP11-137L10.6	Adrenal_Gland, Spleen, Brain_Cerebellum, Muscle_Skeletal, Heart_Atrial_Appendage, Cells_Transformed_fibroblasts, Nerve_Tibial	7	0.041	NA	0.00544
EIF3LP3	Brain_Caudate_basal_ganglia, Testis, Lung	3	0.576	NA	0.0387
LINC00595	Esophagus_Gastroesophageal_Junction, Brain_Anterior_cingulate_cortex_BA24	2	0.598	NA	0.0266
WDR11-AS1	Prostate, Brain_Caudate_basal_ganglia, Thyroid, Adrenal_Gland, Pituitary, Lung, Brain_Cortex, Brain_Frontal_Cortex_BA9, Brain_Amygdala, Brain_Nucleus_accumbens_basal_ganglia, Ovary, Esophagus_Gastroesophageal_Junction	12	0.19	NA	0.0163
KLLN	Adrenal_Gland, Brain_Cortex, Brain_Substantia_nigra	3	0.077	NA	0.00809
RP11-671E7.1	Brain_Hypothalamus, Pituitary, Brain_Frontal_Cortex_BA9, Brain_Substantia_nigra, Minor_Salivary_Gland, Cells_EBV.transformed_lymphocytes, Nerve_Tibial	7	0.085	NA	0.0158
CALM2P2	Stomach, Cells_EBV.transformed_lymphocytes	2	0.915	NA	0.101
NPM1P25	Brain_Putamen_basal_ganglia, Skin_Not_Sun_Exposed_Suprapubic, Stomach, Brain_Spinal_cord_cervical_c.1, Brain_Nucleus_accumbens_basal_ganglia, Ovary	6	0.257	NA	0.0145
RP11-313D6.3	Brain_Nucleus_accumbens_basal_ganglia, Esophagus_Mucosa, Esophagus_Muscularis	3	0.288	NA	0.0423
IDI2-AS1	Brain_Cerebellar_Hemisphere, Muscle_Skeletal, Brain_Spinal_cord_cervical_c.1, Brain_Frontal_Cortex_BA9, Heart_Atrial_Appendage	5	0.363	NA	0.0437
DLG5-AS1	Brain_Hypothalamus, Minor_Salivary_Gland	2	0.934	NA	0.167
DUSP8P5	Esophagus_Mucosa, Skin_Not_Sun_Exposed_Suprapubic, Adrenal_Gland, Colon_Transverse	4	0.27	NA	0.0177
LINC00614	Brain_Cerebellar_Hemisphere, Brain_Cortex	2	0.959	NA	0.301
PITRM1-AS1	Skin_Sun_Exposed_Lower_leg, Brain_Hypothalamus, Brain_Putamen_basal_ganglia, Ovary, Artery_Coronary, Spleen, Small_Intestine_Terminal_Ileum	7	0.326	NA	0.0328
RP11-80H5.7	Brain_Substantia_nigra, Artery_Coronary, Brain_Hypothalamus, Pituitary, Brain_Cerebellar_Hemisphere	5	0.178	NA	0.00978
BMS1P7	Brain_Nucleus_accumbens_basal_ganglia, Brain_Anterior_cingulate_cortex_BA24	2	0.913	NA	0.255
ZSWIM8-AS1	Brain_Cerebellum, Thyroid, Artery_Aorta, Brain_Substantia_nigra, Uterus, Cells_EBV.transformed_lymphocytes, Nerve_Tibial	7	0.025	NA	0.0119
RP11-724N1.1	Spleen, Brain_Cerebellum, Esophagus_Gastroesophageal_Junction, Colon_Sigmoid, Brain_Spinal_cord_cervical_c.1, Nerve_Tibial, Ovary, Heart_Left_Ventricle, Brain_Cerebellar_Hemisphere, Thyroid, Artery_Tibial, Brain_Hypothalamus, Brain_Caudate_basal_ganglia, Prostate	14	0.000665917	NA	5.15e-05
RP11-118K6.3	Brain_Anterior_cingulate_cortex_BA24, Brain_Hippocampus, Brain_Nucleus_accumbens_basal_ganglia, Testis, Heart_Atrial_Appendage, Thyroid, Adrenal_Gland	7	0.027	NA	0.00163
QSER1	Brain_Putamen_basal_ganglia, Cells_EBV.transformed_lymphocytes, Skin_Not_Sun_Exposed_Suprapubic, Brain_Nucleus_accumbens_basal_ganglia, Brain_Substantia_nigra, Brain_Caudate_basal_ganglia, Testis, Esophagus_Mucosa, Muscle_Skeletal, Brain_Hypothalamus, Prostate, Cells_Transformed_fibroblasts, Whole_Blood, Adrenal_Gland	14	0.25	1.43e-24	0.0232
REXO2	Skin_Not_Sun_Exposed_Suprapubic, Esophagus_Mucosa, Ovary, Heart_Atrial_Appendage, Artery_Aorta, Brain_Cerebellum, Brain_Substantia_nigra, Brain_Anterior_cingulate_cortex_BA24, Heart_Left_Ventricle, Artery_Coronary, Muscle_Skeletal	11	0.021	0.0192	0.00481
CDHR5	Skin_Sun_Exposed_Lower_leg, Cells_Transformed_fibroblasts, Adrenal_Gland, Uterus, Artery_Coronary, Pancreas	6	0.732	0.213	0.0394
RASSF7	Cells_Transformed_fibroblasts, Breast_Mammary_Tissue, Stomach, Artery_Aorta, Pancreas, Skin_Not_Sun_Exposed_Suprapubic	6	0.447	0.0406	0.0147
ZBTB16	Brain_Nucleus_accumbens_basal_ganglia, Ovary, Thyroid, Vagina, Esophagus_Muscularis, Cells_EBV.transformed_lymphocytes	6	0.000171348	NA	8.62e-05
PPP6R3	Small_Intestine_Terminal_Ileum, Pituitary, Brain_Hypothalamus, Brain_Nucleus_accumbens_basal_ganglia, Vagina, Heart_Left_Ventricle, Uterus, Prostate	8	0.066	9.88e-09	0.000636
ARHGEF17	Nerve_Tibial, Lung, Testis, Skin_Not_Sun_Exposed_Suprapubic	4	0.372	0.0346	0.0181
SLC1A2	Muscle_Skeletal, Heart_Left_Ventricle, Prostate, Colon_Transverse, Esophagus_Muscularis	5	0.806	0.131	0.094
KBTBD4	Brain_Cerebellar_Hemisphere, Brain_Spinal_cord_cervical_c.1, Pancreas, Brain_Anterior_cingulate_cortex_BA24, Stomach, Minor_Salivary_Gland, Ovary, Vagina, Skin_Not_Sun_Exposed_Suprapubic, Muscle_Skeletal	10	0.000209186	4.4e-11	0.00295
KCNC1	Prostate, Vagina, Brain_Caudate_basal_ganglia, Breast_Mammary_Tissue, Uterus	5	0.0039	0.0852	0.00525
RARRES3	Skin_Not_Sun_Exposed_Suprapubic, Brain_Caudate_basal_ganglia, Brain_Cerebellum, Colon_Transverse, Brain_Substantia_nigra, Artery_Tibial, Colon_Sigmoid, Stomach, Liver	9	8.75e-07	0.000127	5.97e-06
LRP4	Cells_EBV.transformed_lymphocytes, Cells_Transformed_fibroblasts, Skin_Sun_Exposed_Lower_leg, Spleen, Minor_Salivary_Gland, Heart_Left_Ventricle, Brain_Amygdala, Skin_Not_Sun_Exposed_Suprapubic	8	0.083	0.022	0.0052
MYBPC3	Brain_Cortex, Testis, Colon_Transverse, Pancreas, Minor_Salivary_Gland, Muscle_Skeletal, Artery_Tibial, Heart_Atrial_Appendage, Breast_Mammary_Tissue, Brain_Anterior_cingulate_cortex_BA24	10	0.006	1.96e-05	0.000364
IL18BP	Brain_Amygdala, Brain_Hypothalamus, Breast_Mammary_Tissue, Colon_Sigmoid, Colon_Transverse, Small_Intestine_Terminal_Ileum	6	0.217	0.0413	0.0185
YAP1	Esophagus_Muscularis, Brain_Spinal_cord_cervical_c.1, Muscle_Skeletal, Heart_Left_Ventricle, Stomach, Testis, Brain_Frontal_Cortex_BA9, Colon_Transverse, Cells_EBV.transformed_lymphocytes, Minor_Salivary_Gland, Nerve_Tibial, Thyroid, Pancreas, Adrenal_Gland, Vagina, Skin_Sun_Exposed_Lower_leg	16	6.7e-05	0.032	0.00362
ADM	Heart_Left_Ventricle, Nerve_Tibial, Brain_Amygdala, Adrenal_Gland	4	0.042	0.00268	0.0113
LRRC4C	Brain_Cerebellar_Hemisphere, Pancreas, Artery_Coronary, Brain_Amygdala	4	0.291	0.104	0.0643
CELF1	Brain_Amygdala, Minor_Salivary_Gland, Artery_Coronary, Vagina, Uterus, Whole_Blood, Brain_Hypothalamus, Liver	8	0.062	2.96e-18	0.00117
PAK1	Spleen, Brain_Cerebellum, Brain_Hippocampus, Brain_Caudate_basal_ganglia, Whole_Blood, Brain_Hypothalamus, Brain_Anterior_cingulate_cortex_BA24	7	0.329	0.222	0.00763
MPZL2	Colon_Transverse, Artery_Tibial, Breast_Mammary_Tissue, Thyroid, Brain_Amygdala, Nerve_Tibial	6	0.351	0.0361	0.0151
NUDT22	Skin_Not_Sun_Exposed_Suprapubic, Brain_Hippocampus, Cells_Transformed_fibroblasts, Vagina, Brain_Amygdala, Heart_Atrial_Appendage, Pancreas, Thyroid, Lung, Nerve_Tibial, Cells_EBV.transformed_lymphocytes, Whole_Blood, Small_Intestine_Terminal_Ileum, Ovary	14	7.68e-05	1.43e-45	2.26e-07
C11orf57	Thyroid, Brain_Hippocampus, Cells_Transformed_fibroblasts, Artery_Tibial, Brain_Cerebellum, Muscle_Skeletal, Brain_Nucleus_accumbens_basal_ganglia	7	0.053	0.0771	0.00956
HTR3A	Brain_Frontal_Cortex_BA9, Brain_Caudate_basal_ganglia, Colon_Sigmoid, Vagina, Esophagus_Muscularis, Brain_Amygdala, Thyroid, Spleen	8	0.000527729	0.02	0.00248
TMEM126B	Brain_Cerebellum, Esophagus_Mucosa, Brain_Frontal_Cortex_BA9, Brain_Hypothalamus, Brain_Amygdala, Whole_Blood, Muscle_Skeletal, Pituitary, Brain_Cortex, Pancreas, Vagina, Liver	12	0.0048	0.000448	0.000621
C2CD2L	Artery_Aorta, Brain_Nucleus_accumbens_basal_ganglia, Muscle_Skeletal, Heart_Atrial_Appendage	4	0.0024	4.58e-06	0.000179
PC	Stomach, Pituitary, Brain_Cerebellar_Hemisphere, Brain_Cerebellum, Colon_Sigmoid, Pancreas, Spleen, Colon_Transverse, Muscle_Skeletal, Uterus, Brain_Putamen_basal_ganglia, Skin_Not_Sun_Exposed_Suprapubic	12	3.82e-05	1.95e-06	6.92e-10
SLC29A2	Brain_Cerebellum, Heart_Left_Ventricle, Breast_Mammary_Tissue, Thyroid, Colon_Sigmoid, Artery_Tibial, Brain_Cortex, Esophagus_Mucosa, Spleen, Testis, Adrenal_Gland	11	3.48e-05	2.36e-05	3.24e-11
FZD4	Artery_Tibial, Skin_Not_Sun_Exposed_Suprapubic, Artery_Aorta, Brain_Cerebellum, Brain_Hippocampus, Spleen, Brain_Putamen_basal_ganglia, Nerve_Tibial, Pancreas, Uterus, Heart_Left_Ventricle, Brain_Amygdala	12	0.021	0.0382	0.00469
P2RY2	Cells_Transformed_fibroblasts, Vagina, Adrenal_Gland, Spleen, Brain_Substantia_nigra, Prostate, Small_Intestine_Terminal_Ileum	7	0.049	0.00185	0.018
DEAF1	Esophagus_Muscularis, Brain_Frontal_Cortex_BA9, Minor_Salivary_Gland, Artery_Tibial, Prostate, Brain_Putamen_basal_ganglia, Breast_Mammary_Tissue, Spleen	8	0.479	0.00131	0.0206
CCDC89	Ovary, Artery_Tibial, Adrenal_Gland, Artery_Coronary, Muscle_Skeletal, Skin_Sun_Exposed_Lower_leg, Esophagus_Mucosa, Brain_Spinal_cord_cervical_c.1	8	0.0071	0.000124	0.000426
CCDC87	Heart_Left_Ventricle, Brain_Nucleus_accumbens_basal_ganglia, Brain_Anterior_cingulate_cortex_BA24, Heart_Atrial_Appendage, Thyroid, Brain_Putamen_basal_ganglia, Pancreas, Nerve_Tibial, Brain_Cerebellar_Hemisphere, Artery_Coronary, Esophagus_Gastroesophageal_Junction, Stomach	12	3.72e-05	1.92e-231	2.72e-13
LRRC55	Brain_Caudate_basal_ganglia, Colon_Transverse, Brain_Substantia_nigra	3	0.851	0.181	0.0429
LUZP2	Brain_Spinal_cord_cervical_c.1, Lung, Artery_Tibial, Esophagus_Mucosa, Adrenal_Gland	5	0.635	0.292	0.0931
KCNJ11	Heart_Atrial_Appendage, Vagina, Colon_Transverse, Brain_Substantia_nigra, Esophagus_Mucosa, Brain_Cerebellar_Hemisphere, Brain_Cerebellum, Liver, Pancreas, Brain_Hypothalamus, Skin_Not_Sun_Exposed_Suprapubic, Skin_Sun_Exposed_Lower_leg	12	0.013	4.21e-08	0.00525
UVRAG	Brain_Nucleus_accumbens_basal_ganglia, Colon_Transverse, Brain_Hippocampus, Minor_Salivary_Gland, Artery_Aorta, Esophagus_Gastroesophageal_Junction, Heart_Atrial_Appendage, Testis, Cells_EBV.transformed_lymphocytes, Esophagus_Mucosa, Brain_Putamen_basal_ganglia, Muscle_Skeletal, Nerve_Tibial, Brain_Hypothalamus, Prostate, Cells_Transformed_fibroblasts	16	0.702	0.112	0.0854
RP11-121L10.3	Uterus, Cells_Transformed_fibroblasts, Brain_Hypothalamus, Brain_Frontal_Cortex_BA9, Adrenal_Gland, Esophagus_Gastroesophageal_Junction, Vagina, Breast_Mammary_Tissue, Nerve_Tibial, Brain_Anterior_cingulate_cortex_BA24, Colon_Transverse	11	5.68e-06	5.67e-05	5.85e-06
AP003774.6	Brain_Putamen_basal_ganglia, Brain_Cortex, Brain_Caudate_basal_ganglia, Artery_Coronary, Brain_Cerebellum, Brain_Frontal_Cortex_BA9, Testis, Brain_Spinal_cord_cervical_c.1, Adrenal_Gland, Brain_Substantia_nigra, Spleen, Whole_Blood	12	0.000513372	0.00662	0.000716
RP11-16F15.2	Brain_Nucleus_accumbens_basal_ganglia, Uterus, Brain_Hippocampus, Adrenal_Gland, Prostate	5	0.373	0.206	0.0388
RP11-587D21.1	Prostate, Brain_Amygdala, Colon_Sigmoid, Thyroid, Minor_Salivary_Gland, Uterus, Brain_Nucleus_accumbens_basal_ganglia, Skin_Not_Sun_Exposed_Suprapubic	8	0.404	0.236	0.0555
RN7SL529P	Vagina, Skin_Sun_Exposed_Lower_leg, Adrenal_Gland, Brain_Caudate_basal_ganglia	4	0.08	NA	0.00953
RP11-712B9.2	Spleen, Pancreas, Heart_Atrial_Appendage, Cells_Transformed_fibroblasts, Brain_Amygdala, Brain_Substantia_nigra, Brain_Cerebellum, Brain_Spinal_cord_cervical_c.1	8	0.803	0.198	0.0618
SBF2-AS1	Esophagus_Mucosa, Skin_Not_Sun_Exposed_Suprapubic, Liver, Artery_Aorta, Adrenal_Gland, Muscle_Skeletal, Brain_Spinal_cord_cervical_c.1, Heart_Atrial_Appendage, Artery_Tibial, Cells_Transformed_fibroblasts, Heart_Left_Ventricle, Thyroid	12	0.095	0.00093	0.0124
LRP4-AS1	Colon_Transverse, Lung, Esophagus_Muscularis, Brain_Spinal_cord_cervical_c.1, Spleen, Brain_Caudate_basal_ganglia, Brain_Putamen_basal_ganglia, Brain_Hypothalamus, Brain_Amygdala, Brain_Cerebellar_Hemisphere, Skin_Sun_Exposed_Lower_leg, Skin_Not_Sun_Exposed_Suprapubic, Esophagus_Mucosa	13	0.0026	2.54e-07	1.4e-05
RP11-677I18.3	Thyroid, Esophagus_Mucosa, Skin_Sun_Exposed_Lower_leg, Testis, Muscle_Skeletal, Brain_Spinal_cord_cervical_c.1	6	0.019	0.00166	0.00173
RP11-738O11.13	Testis, Brain_Hippocampus, Pancreas, Brain_Nucleus_accumbens_basal_ganglia, Pituitary, Brain_Substantia_nigra	6	0.491	1.61e-15	0.115
CTD-2005H7.2	Ovary, Thyroid, Testis	3	0.33	0.00384	0.0254
RP13-726E6.2	Skin_Not_Sun_Exposed_Suprapubic, Skin_Sun_Exposed_Lower_leg, Pituitary, Brain_Frontal_Cortex_BA9, Breast_Mammary_Tissue, Colon_Transverse, Vagina, Whole_Blood, Thyroid, Lung	10	0.313	0.296	0.102
CTD-2530H12.8	Brain_Hippocampus, Prostate, Brain_Caudate_basal_ganglia, Pituitary, Brain_Cerebellum, Brain_Anterior_cingulate_cortex_BA24	6	0.242	0.169	0.00951
RP11-672A2.6	Adrenal_Gland, Cells_Transformed_fibroblasts	2	0.138	NA	0.00278
RP11-783K16.14	Skin_Not_Sun_Exposed_Suprapubic, Colon_Sigmoid, Artery_Coronary, Artery_Tibial, Testis, Minor_Salivary_Gland, Heart_Left_Ventricle, Adrenal_Gland, Thyroid, Breast_Mammary_Tissue, Stomach, Brain_Cortex, Pituitary	13	5.94e-11	5.97e-07	4.69e-15
RP11-21A7A.4	Stomach, Brain_Putamen_basal_ganglia, Colon_Sigmoid, Brain_Caudate_basal_ganglia, Nerve_Tibial, Brain_Spinal_cord_cervical_c.1, Brain_Cortex	7	4.53e-09	2.36e-06	4.45e-11
RP11-680H20.1	Brain_Caudate_basal_ganglia, Brain_Hypothalamus, Brain_Anterior_cingulate_cortex_BA24, Liver, Brain_Putamen_basal_ganglia, Testis, Cells_Transformed_fibroblasts, Brain_Frontal_Cortex_BA9, Uterus, Heart_Left_Ventricle	10	0.0031	0.0297	0.000337
RP11-712B9.4	Liver, Brain_Hypothalamus, Esophagus_Gastroesophageal_Junction, Heart_Left_Ventricle, Brain_Substantia_nigra, Esophagus_Mucosa, Brain_Caudate_basal_ganglia, Nerve_Tibial, Vagina, Small_Intestine_Terminal_Ileum, Skin_Not_Sun_Exposed_Suprapubic, Colon_Sigmoid	12	0.91	0.209	0.066
RP11-111M22.4	Liver, Whole_Blood, Testis, Esophagus_Gastroesophageal_Junction, Stomach, Brain_Hypothalamus, Breast_Mammary_Tissue	7	0.502	0.201	0.0649
ARNTL2	Liver, Colon_Transverse, Pituitary, Small_Intestine_Terminal_Ileum, Pancreas, Brain_Hypothalamus, Testis, Brain_Amygdala, Skin_Sun_Exposed_Lower_leg, Brain_Caudate_basal_ganglia, Vagina	11	0.048	0.00382	0.0141
METTL1	Brain_Caudate_basal_ganglia, Pancreas, Testis, Pituitary, Brain_Hippocampus, Cells_Transformed_fibroblasts, Vagina, Thyroid, Minor_Salivary_Gland, Lung, Stomach, Muscle_Skeletal	12	0.000274854	0.00498	0.0028
SLC4A8	Adrenal_Gland, Brain_Frontal_Cortex_BA9, Ovary, Artery_Tibial, Testis, Cells_Transformed_fibroblasts, Cells_EBV.transformed_lymphocytes, Brain_Amygdala, Skin_Sun_Exposed_Lower_leg	9	7.33e-05	0.00578	4.22e-05
CDK17	Brain_Frontal_Cortex_BA9, Testis	2	0.914	NA	0.0776
STYK1	Skin_Not_Sun_Exposed_Suprapubic, Skin_Sun_Exposed_Lower_leg, Adrenal_Gland, Lung, Brain_Cortex, Brain_Substantia_nigra, Cells_Transformed_fibroblasts, Brain_Hypothalamus	8	0.018	0.0337	0.000596
MON2	Heart_Left_Ventricle, Brain_Frontal_Cortex_BA9	2	0.326	NA	0.0119
DGKA	Ovary, Stomach, Brain_Caudate_basal_ganglia, Spleen, Uterus, Nerve_Tibial, Colon_Sigmoid	7	0.073	0.0057	0.0142
DIP2B	Artery_Aorta, Brain_Anterior_cingulate_cortex_BA24, Nerve_Tibial, Brain_Nucleus_accumbens_basal_ganglia, Ovary, Brain_Hypothalamus, Brain_Hippocampus, Brain_Frontal_Cortex_BA9, Breast_Mammary_Tissue, Artery_Tibial, Brain_Amygdala, Brain_Cerebellum, Testis, Brain_Putamen_basal_ganglia, Brain_Substantia_nigra, Brain_Cortex	16	0.012	0.0842	0.00266
SCARB1	Spleen, Esophagus_Gastroesophageal_Junction, Brain_Caudate_basal_ganglia, Brain_Hippocampus, Skin_Sun_Exposed_Lower_leg, Breast_Mammary_Tissue, Esophagus_Muscularis, Brain_Nucleus_accumbens_basal_ganglia, Artery_Tibial, Cells_Transformed_fibroblasts, Adrenal_Gland	11	0.25	0.0784	0.0261
SART3	Colon_Sigmoid, Minor_Salivary_Gland, Breast_Mammary_Tissue	3	0.000929707	3.19e-05	7.32e-06
BRAP	Ovary, Thyroid, Pituitary, Minor_Salivary_Gland, Skin_Not_Sun_Exposed_Suprapubic	5	0.101	NA	0.00501
PITPNM2	Brain_Putamen_basal_ganglia, Brain_Caudate_basal_ganglia, Spleen, Nerve_Tibial, Brain_Cerebellum, Brain_Cerebellar_Hemisphere, Brain_Nucleus_accumbens_basal_ganglia, Thyroid, Testis, Brain_Frontal_Cortex_BA9, Esophagus_Mucosa, Brain_Cortex, Whole_Blood	13	0.044	5.2e-16	0.00159
SYT10	Brain_Frontal_Cortex_BA9, Prostate, Brain_Caudate_basal_ganglia, Esophagus_Muscularis, Testis	5	0.916	0.169	0.217
OAS3	Ovary, Small_Intestine_Terminal_Ileum, Brain_Spinal_cord_cervical_c.1, Lung, Brain_Hypothalamus, Esophagus_Muscularis	6	0.0024	0.000892	0.000109
OAS2	Breast_Mammary_Tissue, Artery_Tibial, Brain_Spinal_cord_cervical_c.1, Lung, Brain_Amygdala, Cells_EBV.transformed_lymphocytes	6	0.0037	0.0363	6.03e-05
CHD4	Cells_Transformed_fibroblasts, Brain_Nucleus_accumbens_basal_ganglia, Testis, Muscle_Skeletal, Brain_Cerebellum, Breast_Mammary_Tissue, Adrenal_Gland	7	0.082	0.0934	0.00569
HCFC2	Cells_Transformed_fibroblasts, Pituitary, Muscle_Skeletal, Brain_Cerebellum	4	0.827	0.00783	0.11
PLBD1	Skin_Not_Sun_Exposed_Suprapubic, Brain_Substantia_nigra, Esophagus_Gastroesophageal_Junction, Liver	4	0.857	0.174	0.158
KCNJ8	Artery_Aorta, Vagina, Stomach, Brain_Substantia_nigra, Nerve_Tibial, Brain_Nucleus_accumbens_basal_ganglia, Brain_Hypothalamus, Artery_Tibial, Spleen	9	0.181	0.0442	0.0562
NFE2	Esophagus_Mucosa, Brain_Cortex, Nerve_Tibial, Brain_Putamen_basal_ganglia, Minor_Salivary_Gland, Brain_Cerebellum, Stomach, Pancreas	8	0.01	0.0524	0.00758
BEST3	Brain_Nucleus_accumbens_basal_ganglia, Brain_Frontal_Cortex_BA9, Adrenal_Gland, Brain_Putamen_basal_ganglia, Brain_Anterior_cingulate_cortex_BA24	5	0.017	NA	0.000561
SDS	Artery_Coronary, Testis, Pituitary	3	0.89	0.133	0.151
DNAJC14	Brain_Anterior_cingulate_cortex_BA24, Colon_Sigmoid, Stomach, Uterus, Skin_Sun_Exposed_Lower_leg	5	0.464	0.355	0.00944
AVIL	Pancreas, Heart_Atrial_Appendage, Heart_Left_Ventricle, Brain_Anterior_cingulate_cortex_BA24, Adrenal_Gland, Esophagus_Muscularis, Brain_Hippocampus, Brain_Hypothalamus, Skin_Sun_Exposed_Lower_leg, Skin_Not_Sun_Exposed_Suprapubic, Lung	11	0.0069	0.00135	0.000956
ACVR1B	Skin_Not_Sun_Exposed_Suprapubic, Thyroid, Ovary, Muscle_Skeletal, Lung, Stomach, Adrenal_Gland, Skin_Sun_Exposed_Lower_leg, Brain_Frontal_Cortex_BA9	9	0.015	0.0778	0.0214
PLXNC1	Brain_Nucleus_accumbens_basal_ganglia, Vagina, Pituitary, Stomach, Minor_Salivary_Gland, Skin_Sun_Exposed_Lower_leg, Pancreas, Heart_Atrial_Appendage, Colon_Sigmoid	9	0.343	8.04e-05	0.0805
FAM60A	Testis, Esophagus_Muscularis, Uterus, Thyroid, Brain_Cerebellar_Hemisphere, Brain_Putamen_basal_ganglia, Cells_EBV.transformed_lymphocytes	7	0.248	0.218	0.0479
COL2A1	Prostate, Brain_Hippocampus, Brain_Putamen_basal_ganglia, Brain_Cerebellum, Brain_Cerebellar_Hemisphere, Uterus, Stomach	7	0.306	0.0148	0.0504
RPL14P1	Brain_Anterior_cingulate_cortex_BA24, Cells_EBV.transformed_lymphocytes, Brain_Cerebellar_Hemisphere, Brain_Cortex, Thyroid, Colon_Sigmoid	6	0.549	0.253	0.0979
ASCL1	Colon_Sigmoid, Artery_Aorta, Brain_Hippocampus, Lung, Brain_Caudate_basal_ganglia, Colon_Transverse, Esophagus_Gastroesophageal_Junction, Minor_Salivary_Gland	8	0.378	0.124	0.0398
SLC15A4	Esophagus_Gastroesophageal_Junction	1	0.851	NA	0.0494
RDH16	Brain_Cerebellum, Brain_Anterior_cingulate_cortex_BA24, Liver, Brain_Nucleus_accumbens_basal_ganglia, Brain_Hippocampus, Colon_Sigmoid, Muscle_Skeletal, Lung, Stomach, Esophagus_Muscularis, Uterus	11	0.012	0.072	0.000393
NPFF	Whole_Blood, Small_Intestine_Terminal_Ileum, Colon_Transverse, Esophagus_Gastroesophageal_Junction	4	0.637	0.00409	0.0141
C12orf10	Muscle_Skeletal, Breast_Mammary_Tissue, Testis, Spleen, Small_Intestine_Terminal_Ileum, Cells_EBV.transformed_lymphocytes	6	0.073	NA	0.0057
ANKRD52	Heart_Atrial_Appendage, Nerve_Tibial, Brain_Frontal_Cortex_BA9, Esophagus_Muscularis, Small_Intestine_Terminal_Ileum, Minor_Salivary_Gland, Brain_Nucleus_accumbens_basal_ganglia, Breast_Mammary_Tissue, Pituitary, Colon_Sigmoid, Brain_Hippocampus, Adrenal_Gland	12	0.013	0.101	0.00721
DENR	Whole_Blood, Cells_Transformed_fibroblasts, Esophagus_Muscularis, Stomach, Heart_Left_Ventricle, Pituitary, Thyroid, Brain_Cerebellum, Esophagus_Mucosa, Artery_Aorta	10	0.0032	0.00749	0.000792
SRRM4	Stomach, Esophagus_Muscularis, Pituitary, Colon_Transverse, Lung, Brain_Cerebellar_Hemisphere, Vagina	7	0.574	0.00311	0.0787
KLRF1	Ovary, Brain_Cortex, Brain_Anterior_cingulate_cortex_BA24, Esophagus_Muscularis, Esophagus_Gastroesophageal_Junction	5	0.356	0.0107	0.0207
UBC	Whole_Blood, Colon_Transverse, Stomach, Brain_Cortex, Prostate, Brain_Nucleus_accumbens_basal_ganglia, Brain_Substantia_nigra, Esophagus_Muscularis	8	0.022	0.0115	0.00153
DCP1B	Brain_Frontal_Cortex_BA9, Esophagus_Gastroesophageal_Junction, Minor_Salivary_Gland, Cells_Transformed_fibroblasts	4	4.2e-05	1.64e-17	2.33e-19
AMN1	Brain_Cerebellum, Uterus, Brain_Cerebellar_Hemisphere, Testis, Small_Intestine_Terminal_Ileum	5	0.038	0.095	0.00295
ITGA5	Brain_Nucleus_accumbens_basal_ganglia, Cells_Transformed_fibroblasts, Brain_Amygdala, Brain_Caudate_basal_ganglia, Pituitary, Thyroid, Heart_Atrial_Appendage, Brain_Substantia_nigra	8	0.0039	0.0809	3.93e-05
TMEM52B	Whole_Blood, Cells_EBV.transformed_lymphocytes, Pituitary, Cells_Transformed_fibroblasts, Brain_Amygdala, Brain_Hypothalamus, Spleen, Nerve_Tibial, Brain_Putamen_basal_ganglia, Brain_Caudate_basal_ganglia, Brain_Cortex	11	0.05	0.239	0.0276
STAT6	Nerve_Tibial, Minor_Salivary_Gland, Esophagus_Mucosa, Brain_Nucleus_accumbens_basal_ganglia, Breast_Mammary_Tissue, Cells_EBV.transformed_lymphocytes, Brain_Frontal_Cortex_BA9, Heart_Left_Ventricle, Small_Intestine_Terminal_Ileum, Muscle_Skeletal, Pancreas, Brain_Caudate_basal_ganglia, Brain_Cerebellum	13	9.16e-06	2.14e-07	1.57e-05
KRT8	Colon_Sigmoid, Brain_Nucleus_accumbens_basal_ganglia, Esophagus_Gastroesophageal_Junction, Brain_Amygdala, Liver, Esophagus_Mucosa, Brain_Substantia_nigra, Pancreas, Spleen, Testis	10	0.006	0.00668	0.00238
DENND5B	Small_Intestine_Terminal_Ileum, Pancreas, Brain_Spinal_cord_cervical_c.1, Uterus, Brain_Cerebellum, Brain_Cortex, Thyroid	7	0.281	0.0439	0.00206
CTDSP2	Esophagus_Muscularis, Breast_Mammary_Tissue, Testis, Artery_Aorta, Cells_Transformed_fibroblasts, Brain_Cerebellum, Heart_Left_Ventricle, Brain_Caudate_basal_ganglia, Skin_Not_Sun_Exposed_Suprapubic, Lung, Pituitary	11	0.000383716	1.3e-09	0.00184
PAWR	Stomach, Brain_Hypothalamus, Brain_Cortex	3	0.337	0.392	0.000758
RNF41	Colon_Sigmoid, Brain_Spinal_cord_cervical_c.1, Artery_Coronary, Pituitary, Brain_Frontal_Cortex_BA9, Muscle_Skeletal, Brain_Substantia_nigra, Adrenal_Gland	8	0.071	0.00614	0.0193
TMEM119	Ovary, Brain_Caudate_basal_ganglia, Adrenal_Gland, Pituitary, Minor_Salivary_Gland	5	0.003	0.246	7.32e-06
ANKS1B	Adrenal_Gland, Brain_Putamen_basal_ganglia, Artery_Tibial, Brain_Anterior_cingulate_cortex_BA24, Skin_Sun_Exposed_Lower_leg, Esophagus_Mucosa, Spleen, Muscle_Skeletal, Artery_Coronary, Brain_Spinal_cord_cervical_c.1, Brain_Substantia_nigra	11	0.0015	0.00176	4.98e-05
TPCN1	Skin_Not_Sun_Exposed_Suprapubic, Heart_Left_Ventricle, Muscle_Skeletal, Nerve_Tibial, Lung, Brain_Hippocampus, Brain_Anterior_cingulate_cortex_BA24	7	0.058	1.48e-05	0.0116
MYBPC1	Brain_Caudate_basal_ganglia, Testis, Skin_Sun_Exposed_Lower_leg, Colon_Transverse, Brain_Amygdala, Heart_Atrial_Appendage, Adrenal_Gland, Cells_Transformed_fibroblasts, Brain_Cortex	9	0.287	5.1e-05	0.0157
PCBP2	Brain_Hippocampus, Brain_Cortex, Brain_Hypothalamus, Esophagus_Muscularis, Pancreas	5	0.348	0.00166	0.0118
OR8S1	Brain_Putamen_basal_ganglia, Brain_Cortex, Brain_Caudate_basal_ganglia	3	0.0038	0.122	0.000998
LOH12CR2	Artery_Aorta, Vagina, Brain_Cerebellar_Hemisphere, Artery_Tibial	4	0.065	NA	0.000505
TAS2R13	Prostate, Vagina, Brain_Cerebellum, Heart_Atrial_Appendage, Adrenal_Gland, Testis, Small_Intestine_Terminal_Ileum	7	0.408	0.593	0.0748
ZNF891	Uterus, Esophagus_Muscularis, Brain_Cortex	3	0.623	0.0307	0.0229
RPL13AP20	Artery_Coronary, Brain_Cerebellar_Hemisphere, Spleen, Testis, Whole_Blood, Adrenal_Gland, Thyroid, Colon_Sigmoid, Brain_Hypothalamus	9	0.027	0.000167	0.0112
LINC00940	Vagina, Brain_Cerebellar_Hemisphere	2	0.276	0.0805	0.00274
PGAM5	Liver, Testis, Brain_Substantia_nigra, Nerve_Tibial, Esophagus_Gastroesophageal_Junction, Lung, Pituitary, Brain_Anterior_cingulate_cortex_BA24, Colon_Transverse	9	0.189	0.00108	0.00732
DSTNP2	Brain_Nucleus_accumbens_basal_ganglia, Esophagus_Muscularis, Adrenal_Gland, Artery_Aorta, Artery_Coronary, Artery_Tibial, Brain_Caudate_basal_ganglia, Brain_Hippocampus, Brain_Hypothalamus, Brain_Substantia_nigra, Colon_Sigmoid, Heart_Atrial_Appendage, Nerve_Tibial, Testis, Brain_Anterior_cingulate_cortex_BA24, Colon_Transverse, Breast_Mammary_Tissue	17	0.000599677	5.8e-185	4.96e-06
RMST	Adrenal_Gland, Esophagus_Muscularis, Prostate, Brain_Hypothalamus, Brain_Spinal_cord_cervical_c.1, Lung	6	0.000992532	0.000219	0.00102
CBX3P4	Artery_Aorta, Brain_Cerebellum, Prostate, Brain_Nucleus_accumbens_basal_ganglia, Brain_Cerebellar_Hemisphere, Thyroid	6	0.0016	0.035	0.000625
RP11-612B6.2	Esophagus_Mucosa, Breast_Mammary_Tissue, Minor_Salivary_Gland, Vagina, Brain_Nucleus_accumbens_basal_ganglia, Heart_Atrial_Appendage	6	0.012	0.000941	0.00471
RP13-941N14.1	Brain_Nucleus_accumbens_basal_ganglia, Brain_Spinal_cord_cervical_c.1, Breast_Mammary_Tissue, Skin_Not_Sun_Exposed_Suprapubic, Brain_Amygdala	5	4.64e-05	0.11	8.91e-05
SLC5A8	Prostate, Brain_Substantia_nigra, Brain_Hippocampus, Brain_Cerebellum	4	0.238	NA	0.0349
RP11-231I16.1	Brain_Putamen_basal_ganglia, Colon_Sigmoid, Heart_Atrial_Appendage, Skin_Not_Sun_Exposed_Suprapubic	4	0.03	6.7e-06	0.000534
RP1-197B17.3	Thyroid, Cells_EBV.transformed_lymphocytes, Artery_Tibial, Heart_Left_Ventricle, Lung, Testis, Whole_Blood, Stomach, Heart_Atrial_Appendage, Cells_Transformed_fibroblasts, Artery_Coronary, Vagina	12	0.023	0.00015	0.00201
RP11-321F8.4	Heart_Atrial_Appendage, Colon_Sigmoid, Artery_Coronary	3	0.034	0.000204	0.000168
RP11-588H23.3	Brain_Nucleus_accumbens_basal_ganglia, Brain_Substantia_nigra, Brain_Amygdala, Testis, Brain_Cerebellum, Heart_Atrial_Appendage, Lung, Esophagus_Muscularis, Brain_Anterior_cingulate_cortex_BA24	9	0.000383001	4.89e-07	0.000125
RN7SL176P	Testis, Small_Intestine_Terminal_Ileum, Cells_EBV.transformed_lymphocytes	3	0.697	0.298	0.134
RP11-571M6.18	Cells_Transformed_fibroblasts, Adrenal_Gland, Brain_Cortex, Whole_Blood, Uterus, Skin_Not_Sun_Exposed_Suprapubic, Vagina, Brain_Anterior_cingulate_cortex_BA24, Heart_Left_Ventricle	9	0.057	0.0379	0.00447
RP11-571M6.17	Heart_Atrial_Appendage, Brain_Putamen_basal_ganglia, Artery_Tibial, Brain_Caudate_basal_ganglia, Spleen, Brain_Cortex, Brain_Frontal_Cortex_BA9, Brain_Spinal_cord_cervical_c.1, Brain_Anterior_cingulate_cortex_BA24, Cells_Transformed_fibroblasts, Muscle_Skeletal, Adrenal_Gland, Heart_Left_Ventricle	13	0.033	2.25e-16	2.42e-05
FRY	Adrenal_Gland, Cells_Transformed_fibroblasts, Brain_Cortex, Skin_Sun_Exposed_Lower_leg, Testis, Brain_Substantia_nigra, Breast_Mammary_Tissue, Esophagus_Mucosa	8	0.000485215	0.00119	0.00258
SLC7A1	Spleen, Liver, Brain_Nucleus_accumbens_basal_ganglia, Skin_Not_Sun_Exposed_Suprapubic, Stomach, Esophagus_Mucosa, Colon_Transverse, Small_Intestine_Terminal_Ileum, Thyroid, Adrenal_Gland, Artery_Tibial	11	0.408	0.00126	0.0773
SLAIN1	Pancreas, Esophagus_Muscularis, Brain_Hypothalamus, Liver, Ovary	5	0.049	0.0273	0.000544
RAB20	Artery_Tibial, Brain_Cortex, Testis, Cells_EBV.transformed_lymphocytes, Prostate, Nerve_Tibial, Lung, Esophagus_Gastroesophageal_Junction	8	0.072	0.462	0.00714
KBTBD6	Heart_Left_Ventricle, Spleen, Lung	3	0.159	0.00416	0.00216
IL17D	Thyroid, Heart_Atrial_Appendage, Brain_Cerebellar_Hemisphere, Brain_Frontal_Cortex_BA9	4	0.938	0.214	0.139
LRRC63	Colon_Sigmoid, Brain_Caudate_basal_ganglia, Brain_Frontal_Cortex_BA9, Esophagus_Gastroesophageal_Junction, Ovary, Testis, Artery_Tibial, Nerve_Tibial, Small_Intestine_Terminal_Ileum, Artery_Aorta, Adrenal_Gland, Minor_Salivary_Gland, Brain_Cortex, Esophagus_Muscularis, Colon_Transverse	15	0.117	0.000246	0.0196
COL4A1	Breast_Mammary_Tissue, Uterus, Vagina, Brain_Cerebellar_Hemisphere, Brain_Spinal_cord_cervical_c.1, Adrenal_Gland, Whole_Blood, Esophagus_Muscularis	8	0.256	0.28	0.00801
CHAMP1	Adrenal_Gland, Thyroid, Heart_Left_Ventricle, Cells_Transformed_fibroblasts, Brain_Substantia_nigra, Vagina	6	0.12	0.216	0.024
C1QTNF9B-AS1	Prostate, Testis, Esophagus_Mucosa, Esophagus_Gastroesophageal_Junction, Skin_Not_Sun_Exposed_Suprapubic, Adrenal_Gland, Heart_Atrial_Appendage, Heart_Left_Ventricle, Minor_Salivary_Gland, Thyroid, Pituitary, Lung, Vagina, Skin_Sun_Exposed_Lower_leg	14	0.137	0.97	0.0435
SNORA27	Brain_Spinal_cord_cervical_c.1, Small_Intestine_Terminal_Ileum, Brain_Putamen_basal_ganglia, Stomach, Esophagus_Muscularis, Nerve_Tibial	6	0.164	0.262	0.00326
LINC00441	Cells_EBV.transformed_lymphocytes, Brain_Substantia_nigra, Cells_Transformed_fibroblasts, Skin_Sun_Exposed_Lower_leg, Colon_Sigmoid	5	0.716	0.161	0.0905
EEF1A1P3	Artery_Coronary, Spleen, Colon_Sigmoid, Whole_Blood, Prostate, Vagina, Lung	7	0.0013515	0.00134	0.00332
RP11-37L2.1	Lung, Spleen, Colon_Transverse, Esophagus_Gastroesophageal_Junction, Nerve_Tibial, Ovary	6	0.195	0.0105	0.0366
G2E3	Brain_Nucleus_accumbens_basal_ganglia, Testis, Artery_Tibial, Brain_Amygdala, Cells_EBV.transformed_lymphocytes, Esophagus_Muscularis, Esophagus_Gastroesophageal_Junction	7	0.094	0.00318	0.00442
HECTD1	Skin_Sun_Exposed_Lower_leg, Uterus, Brain_Frontal_Cortex_BA9, Artery_Tibial, Brain_Caudate_basal_ganglia	5	0.391	0.0536	0.011
NIN	Brain_Cortex, Brain_Putamen_basal_ganglia, Skin_Not_Sun_Exposed_Suprapubic, Adrenal_Gland, Breast_Mammary_Tissue, Brain_Substantia_nigra	6	0.0063	1.78e-06	0.000316
GNPNAT1	Esophagus_Mucosa, Small_Intestine_Terminal_Ileum, Adrenal_Gland, Esophagus_Gastroesophageal_Junction, Liver, Skin_Sun_Exposed_Lower_leg, Brain_Cortex	7	0.0054	0.0184	0.000528
CDKN3	Skin_Sun_Exposed_Lower_leg, Testis, Whole_Blood, Brain_Nucleus_accumbens_basal_ganglia	4	0.281	0.143	0.00413
RIN3	Colon_Sigmoid, Liver, Brain_Putamen_basal_ganglia, Heart_Atrial_Appendage, Brain_Hypothalamus, Brain_Cerebellum, Esophagus_Mucosa, Adrenal_Gland, Esophagus_Muscularis, Artery_Tibial, Esophagus_Gastroesophageal_Junction, Brain_Substantia_nigra, Small_Intestine_Terminal_Ileum, Testis, Skin_Not_Sun_Exposed_Suprapubic, Muscle_Skeletal, Artery_Coronary	17	0.038	0.0371	0.00606
ALKBH1	Brain_Spinal_cord_cervical_c.1, Brain_Nucleus_accumbens_basal_ganglia, Nerve_Tibial, Brain_Anterior_cingulate_cortex_BA24, Colon_Sigmoid, Esophagus_Mucosa, Muscle_Skeletal, Cells_Transformed_fibroblasts, Testis	9	0.528	1.34e-05	0.0223
ASB2	Adrenal_Gland, Ovary, Skin_Not_Sun_Exposed_Suprapubic, Colon_Sigmoid, Brain_Substantia_nigra	5	0.515	0.0558	0.0548
BDKRB1	Lung, Prostate, Stomach, Breast_Mammary_Tissue, Nerve_Tibial	5	0.967	0.263	0.167
RPS6KA5	Brain_Frontal_Cortex_BA9, Pancreas, Brain_Substantia_nigra, Whole_Blood, Brain_Amygdala, Esophagus_Mucosa, Nerve_Tibial, Ovary, Muscle_Skeletal, Colon_Transverse, Artery_Coronary, Brain_Cerebellum, Skin_Sun_Exposed_Lower_leg	13	0.01	7.28e-05	3.11e-05
GMPR2	Cells_EBV.transformed_lymphocytes, Muscle_Skeletal, Esophagus_Muscularis, Adrenal_Gland, Brain_Amygdala, Brain_Cerebellar_Hemisphere, Prostate	7	0.887	0.286	0.0907
ACYP1	Brain_Spinal_cord_cervical_c.1, Artery_Tibial, Artery_Aorta, Colon_Transverse, Stomach, Adrenal_Gland, Spleen, Testis, Cells_EBV.transformed_lymphocytes, Colon_Sigmoid, Brain_Cortex, Whole_Blood, Esophagus_Mucosa	13	0.21	0.018	0.00575
SNX6	Muscle_Skeletal, Esophagus_Muscularis, Brain_Hypothalamus, Vagina, Breast_Mammary_Tissue, Brain_Hippocampus	6	0.544	0.0735	0.0253
ZFHX2	Artery_Coronary, Muscle_Skeletal, Lung, Brain_Cerebellum, Brain_Substantia_nigra, Esophagus_Gastroesophageal_Junction, Colon_Sigmoid	7	0.175	0.184	0.0027
TMEM251	Artery_Coronary, Esophagus_Mucosa, Artery_Aorta, Brain_Nucleus_accumbens_basal_ganglia, Adrenal_Gland	5	0.578	0.195	0.116
SLC7A7	Colon_Transverse, Brain_Amygdala, Cells_EBV.transformed_lymphocytes, Testis, Brain_Spinal_cord_cervical_c.1, Adrenal_Gland, Brain_Hippocampus, Artery_Aorta, Esophagus_Muscularis, Stomach, Spleen	11	0.528	0.0136	0.037
NEMF	Colon_Transverse, Brain_Caudate_basal_ganglia, Cells_Transformed_fibroblasts, Brain_Anterior_cingulate_cortex_BA24, Testis, Esophagus_Gastroesophageal_Junction, Uterus	7	0.428	0.0155	0.00124
SLC39A2	Brain_Frontal_Cortex_BA9, Brain_Hippocampus, Brain_Cortex, Brain_Caudate_basal_ganglia, Brain_Anterior_cingulate_cortex_BA24, Liver	6	0.271	0.0811	0.0754
FOXG1	Thyroid, Brain_Substantia_nigra, Nerve_Tibial, Artery_Coronary, Brain_Hypothalamus, Brain_Caudate_basal_ganglia	6	0.031	0.0142	0.00794
AKAP5	Thyroid, Colon_Transverse, Small_Intestine_Terminal_Ileum, Artery_Tibial, Esophagus_Muscularis, Esophagus_Mucosa, Brain_Hippocampus, Lung, Colon_Sigmoid, Stomach	10	0.0026	6.77e-12	1.78e-06
HMGB1P14	Uterus, Stomach, Cells_Transformed_fibroblasts, Esophagus_Mucosa, Colon_Sigmoid, Colon_Transverse, Small_Intestine_Terminal_Ileum, Artery_Coronary, Skin_Sun_Exposed_Lower_leg, Adrenal_Gland	10	0.017	0.105	0.0041
TMEM121	Liver, Cells_EBV.transformed_lymphocytes, Whole_Blood, Nerve_Tibial, Uterus, Spleen, Brain_Nucleus_accumbens_basal_ganglia, Small_Intestine_Terminal_Ileum, Brain_Cerebellar_Hemisphere	9	0.087	0.0392	0.00898
LINC00643	Brain_Hippocampus, Pancreas, Brain_Substantia_nigra, Adrenal_Gland, Brain_Hypothalamus	5	0.00139587	9.34e-05	1.99e-05
ERO1L	Spleen, Nerve_Tibial, Artery_Aorta, Whole_Blood, Adrenal_Gland, Brain_Cortex, Colon_Sigmoid, Artery_Tibial, Artery_Coronary, Heart_Left_Ventricle, Lung, Thyroid, Pituitary, Cells_Transformed_fibroblasts, Colon_Transverse, Pancreas, Testis	17	0.000252054	0.00147	0.00116
KIAA1737	Brain_Cortex, Adrenal_Gland, Breast_Mammary_Tissue, Uterus, Colon_Transverse, Muscle_Skeletal, Small_Intestine_Terminal_Ileum, Stomach, Cells_EBV.transformed_lymphocytes, Brain_Anterior_cingulate_cortex_BA24, Brain_Hippocampus, Minor_Salivary_Gland	12	0.00145765	0.0352	0.0062
AL132709.1	Brain_Cerebellum, Brain_Nucleus_accumbens_basal_ganglia, Brain_Hippocampus, Nerve_Tibial, Pituitary, Brain_Cerebellar_Hemisphere, Brain_Frontal_Cortex_BA9, Brain_Cortex, Adrenal_Gland, Brain_Anterior_cingulate_cortex_BA24, Brain_Caudate_basal_ganglia	11	0.0029	0.206	0.0275
TMEM253	Artery_Aorta, Spleen, Uterus, Whole_Blood, Stomach	5	0.16	0.0534	0.0053
AL162151.3	Esophagus_Muscularis, Esophagus_Mucosa, Brain_Putamen_basal_ganglia, Whole_Blood, Colon_Sigmoid, Uterus, Breast_Mammary_Tissue, Esophagus_Gastroesophageal_Junction, Brain_Cortex, Brain_Cerebellum, Vagina, Skin_Not_Sun_Exposed_Suprapubic	12	0.000435364	0.000139	0.000376
RP11-796G6.1	Spleen, Brain_Putamen_basal_ganglia, Brain_Frontal_Cortex_BA9, Uterus, Thyroid, Adrenal_Gland, Pancreas, Colon_Sigmoid, Esophagus_Muscularis	9	0.002	0.0284	0.000389
AL139099.1	Colon_Sigmoid, Testis, Prostate, Brain_Hippocampus, Brain_Nucleus_accumbens_basal_ganglia, Lung, Vagina	7	0.895	0.15	0.242
APOPT1	Prostate, Artery_Coronary, Colon_Transverse, Skin_Sun_Exposed_Lower_leg, Brain_Hippocampus, Whole_Blood, Esophagus_Mucosa, Artery_Aorta, Thyroid, Nerve_Tibial, Skin_Not_Sun_Exposed_Suprapubic, Minor_Salivary_Gland, Lung, Brain_Substantia_nigra, Uterus, Cells_EBV.transformed_lymphocytes, Brain_Anterior_cingulate_cortex_BA24, Pituitary, Stomach, Brain_Spinal_cord_cervical_c.1, Artery_Tibial, Brain_Putamen_basal_ganglia, Brain_Cortex, Brain_Hypothalamus	24	3.43e-05	9.56e-25	2.09e-09
LINC00637	Thyroid, Prostate, Colon_Transverse, Spleen, Small_Intestine_Terminal_Ileum, Minor_Salivary_Gland, Liver, Brain_Cerebellum, Brain_Hypothalamus, Breast_Mammary_Tissue	10	2.69e-06	2.48e-05	1.01e-05
RP11-260M19.2	Liver, Brain_Anterior_cingulate_cortex_BA24, Brain_Frontal_Cortex_BA9	3	0.000246905	9.91e-06	2.02e-06
LINC00519	Esophagus_Mucosa, Colon_Sigmoid, Esophagus_Muscularis, Lung, Spleen, Brain_Amygdala, Adrenal_Gland	7	0.057	0.231	0.000676
TMEM179	Nerve_Tibial, Pancreas	2	0.029	0.00145	0.000172
RP11-320M16.1	Adrenal_Gland, Whole_Blood	2	0.0019	8.41e-12	1.68e-05
RP11-365N19.2	Prostate, Breast_Mammary_Tissue, Spleen, Brain_Caudate_basal_ganglia, Brain_Putamen_basal_ganglia, Adrenal_Gland, Brain_Spinal_cord_cervical_c.1, Brain_Cerebellum	8	0.000108921	3.39e-10	7.39e-05
CTD-2302E22.4	Prostate, Brain_Hypothalamus, Testis, Esophagus_Muscularis, Brain_Cerebellar_Hemisphere, Brain_Nucleus_accumbens_basal_ganglia, Brain_Anterior_cingulate_cortex_BA24, Pituitary, Brain_Caudate_basal_ganglia, Brain_Cerebellum, Adrenal_Gland, Esophagus_Gastroesophageal_Junction	12	0.000525049	2.84e-06	0.003
APBA2	Brain_Nucleus_accumbens_basal_ganglia, Brain_Putamen_basal_ganglia, Ovary, Adrenal_Gland, Esophagus_Gastroesophageal_Junction, Colon_Transverse, Breast_Mammary_Tissue, Brain_Hippocampus, Lung	9	0.0028	0.000958	0.000502
PKM	Brain_Cortex, Brain_Cerebellar_Hemisphere, Minor_Salivary_Gland, Skin_Sun_Exposed_Lower_leg, Brain_Hypothalamus, Cells_EBV.transformed_lymphocytes, Skin_Not_Sun_Exposed_Suprapubic, Esophagus_Mucosa	8	0.629	0.31	0.106
RAB11A	Brain_Hypothalamus, Brain_Frontal_Cortex_BA9	2	0.116	NA	0.000633
BMF	Ovary, Colon_Transverse, Brain_Amygdala, Breast_Mammary_Tissue, Prostate, Brain_Cerebellar_Hemisphere, Stomach, Adrenal_Gland, Esophagus_Mucosa	9	0.223	0.0781	0.0267
BLOC1S6	Artery_Coronary, Adrenal_Gland, Brain_Hippocampus, Pancreas	4	0.211	0.000352	0.0137
ALDH1A2	Heart_Atrial_Appendage, Uterus, Pancreas, Whole_Blood, Cells_Transformed_fibroblasts, Brain_Cerebellar_Hemisphere, Liver, Pituitary, Ovary, Prostate, Muscle_Skeletal, Stomach, Small_Intestine_Terminal_Ileum, Brain_Nucleus_accumbens_basal_ganglia, Colon_Sigmoid, Esophagus_Mucosa, Artery_Aorta	17	0.0017	1.59e-10	0.0146
VIMP	Brain_Putamen_basal_ganglia, Colon_Transverse, Lung, Heart_Atrial_Appendage, Breast_Mammary_Tissue, Brain_Spinal_cord_cervical_c.1, Prostate, Small_Intestine_Terminal_Ileum	8	0.262	0.115	0.0282
CHSY1	Esophagus_Mucosa, Adrenal_Gland, Artery_Tibial, Cells_EBV.transformed_lymphocytes, Thyroid, Pituitary	6	0.436	0.194	0.00339
SLC28A2	Nerve_Tibial, Stomach, Brain_Nucleus_accumbens_basal_ganglia, Brain_Cerebellum, Brain_Spinal_cord_cervical_c.1, Cells_EBV.transformed_lymphocytes, Testis, Uterus	8	0.331	0.239	0.0627
HERC2P2	Artery_Coronary, Brain_Nucleus_accumbens_basal_ganglia, Brain_Substantia_nigra, Brain_Amygdala, Pancreas, Spleen, Stomach	7	0.321	0.291	0.0278
TLE3	Cells_Transformed_fibroblasts, Artery_Coronary, Whole_Blood, Brain_Putamen_basal_ganglia, Small_Intestine_Terminal_Ileum, Vagina	6	0.588	0.177	0.0679
ETFA	Artery_Tibial, Brain_Hypothalamus, Testis, Nerve_Tibial, Heart_Atrial_Appendage, Whole_Blood, Muscle_Skeletal, Stomach, Cells_EBV.transformed_lymphocytes, Pancreas, Esophagus_Mucosa, Esophagus_Muscularis, Brain_Cortex, Brain_Cerebellum	14	0.0068	7.91e-06	0.00111
PML	Brain_Putamen_basal_ganglia, Uterus, Pancreas, Heart_Atrial_Appendage, Skin_Sun_Exposed_Lower_leg, Prostate, Skin_Not_Sun_Exposed_Suprapubic, Brain_Cerebellum, Brain_Substantia_nigra, Cells_Transformed_fibroblasts	10	0.000248595	1.29e-06	0.000165
LMAN1L	Brain_Hypothalamus, Esophagus_Mucosa, Skin_Not_Sun_Exposed_Suprapubic, Brain_Cortex, Brain_Frontal_Cortex_BA9, Cells_EBV.transformed_lymphocytes, Colon_Transverse, Vagina, Whole_Blood, Heart_Left_Ventricle, Brain_Caudate_basal_ganglia, Pituitary, Brain_Nucleus_accumbens_basal_ganglia	13	0.023	0.107	0.00917
RLBP1	Brain_Spinal_cord_cervical_c.1, Ovary, Muscle_Skeletal, Esophagus_Muscularis, Brain_Cortex, Stomach, Brain_Frontal_Cortex_BA9, Adrenal_Gland, Brain_Anterior_cingulate_cortex_BA24, Colon_Transverse	10	0.403	0.377	0.0826
FANCI	Spleen, Skin_Not_Sun_Exposed_Suprapubic, Vagina, Brain_Cerebellar_Hemisphere, Thyroid, Brain_Cortex, Brain_Putamen_basal_ganglia, Brain_Caudate_basal_ganglia	8	0.393	0.00948	0.031
FSIP1	Brain_Anterior_cingulate_cortex_BA24, Pituitary, Cells_Transformed_fibroblasts, Brain_Cerebellum, Spleen, Cells_EBV.transformed_lymphocytes, Brain_Hippocampus, Liver, Adrenal_Gland	9	0.097	0.0959	0.0291
FAM92A1P1	Uterus, Esophagus_Muscularis, Brain_Spinal_cord_cervical_c.1, Cells_Transformed_fibroblasts, Brain_Substantia_nigra, Colon_Transverse, Liver	7	0.0026	0.00369	0.00011
ACAN	Esophagus_Muscularis, Brain_Cerebellum, Minor_Salivary_Gland, Heart_Atrial_Appendage, Adrenal_Gland, Brain_Putamen_basal_ganglia, Brain_Hypothalamus, Nerve_Tibial, Brain_Cortex, Brain_Hippocampus	10	0.015	0.0145	0.00945
PLA2G4D	Brain_Putamen_basal_ganglia, Brain_Nucleus_accumbens_basal_ganglia, Vagina	3	0.000463998	0.0737	3.22e-07
GPR176	Brain_Substantia_nigra, Vagina, Cells_Transformed_fibroblasts, Esophagus_Mucosa, Brain_Putamen_basal_ganglia, Pituitary, Muscle_Skeletal, Small_Intestine_Terminal_Ileum, Stomach	9	0.264	0.000588	0.0173
PPIB	Lung, Testis, Muscle_Skeletal, Vagina, Prostate, Nerve_Tibial, Artery_Tibial	7	0.021	0.0304	0.0189
CLPX	Heart_Atrial_Appendage, Stomach, Brain_Cerebellar_Hemisphere, Esophagus_Gastroesophageal_Junction	4	0.542	0.111	0.0373
NRG4	Esophagus_Mucosa, Vagina, Brain_Hippocampus, Brain_Caudate_basal_ganglia, Brain_Hypothalamus, Colon_Sigmoid, Nerve_Tibial, Esophagus_Muscularis, Pancreas, Cells_Transformed_fibroblasts, Artery_Coronary, Prostate	12	0.462	0.0435	0.0242
FRMD5	Brain_Amygdala, Brain_Hippocampus, Colon_Sigmoid, Artery_Tibial, Heart_Atrial_Appendage, Thyroid, Adrenal_Gland, Brain_Putamen_basal_ganglia	8	0.044	8.63e-15	0.0159
CHD2	Spleen, Brain_Cortex, Thyroid, Skin_Not_Sun_Exposed_Suprapubic, Whole_Blood, Breast_Mammary_Tissue, Testis, Artery_Tibial, Esophagus_Mucosa, Cells_Transformed_fibroblasts	10	0.033	6.95e-05	0.00716
IGDCC3	Brain_Anterior_cingulate_cortex_BA24, Uterus, Brain_Hypothalamus, Ovary, Brain_Caudate_basal_ganglia	5	0.444	0.111	0.0404
COX5A	Esophagus_Mucosa, Stomach, Vagina, Nerve_Tibial, Brain_Spinal_cord_cervical_c.1, Spleen, Brain_Nucleus_accumbens_basal_ganglia, Skin_Not_Sun_Exposed_Suprapubic, Heart_Left_Ventricle, Skin_Sun_Exposed_Lower_leg, Brain_Hypothalamus, Brain_Hippocampus	12	0.007	1.64e-37	0.00357
MKRN3	Brain_Caudate_basal_ganglia, Colon_Sigmoid, Spleen, Colon_Transverse, Adrenal_Gland, Testis	6	0.707	0.0028	0.149
MRPS11	Cells_EBV.transformed_lymphocytes, Vagina, Pituitary, Brain_Hypothalamus, Artery_Coronary, Artery_Tibial, Colon_Transverse	7	0.193	0.0018	0.0189
ANXA2	Brain_Anterior_cingulate_cortex_BA24, Brain_Cerebellum, Spleen, Esophagus_Mucosa, Brain_Cortex, Brain_Cerebellar_Hemisphere, Brain_Frontal_Cortex_BA9, Brain_Nucleus_accumbens_basal_ganglia, Brain_Putamen_basal_ganglia, Brain_Spinal_cord_cervical_c.1	10	0.0111	0.0271	0.000995
PRC1	Adrenal_Gland, Esophagus_Mucosa, Pancreas, Brain_Nucleus_accumbens_basal_ganglia, Skin_Sun_Exposed_Lower_leg, Brain_Substantia_nigra, Testis, Brain_Cerebellum, Brain_Cerebellar_Hemisphere, Thyroid, Vagina, Colon_Sigmoid, Cells_EBV.transformed_lymphocytes	13	0.00060776	0.00257	0.00129
RPL9P8	Spleen, Prostate, Artery_Tibial, Vagina, Brain_Hypothalamus, Nerve_Tibial, Heart_Left_Ventricle, Brain_Cortex, Ovary, Breast_Mammary_Tissue, Skin_Not_Sun_Exposed_Suprapubic, Artery_Coronary, Uterus, Muscle_Skeletal, Adrenal_Gland	15	1.91e-09	1.32e-09	2.33e-08
RPL9P9	Heart_Left_Ventricle, Artery_Aorta, Brain_Hypothalamus, Cells_Transformed_fibroblasts, Prostate, Muscle_Skeletal, Ovary, Esophagus_Mucosa, Adrenal_Gland, Brain_Frontal_Cortex_BA9	10	0.000308865	0.00205	0.00144
RP11-1084A12.1	Brain_Spinal_cord_cervical_c.1, Ovary, Whole_Blood, Adrenal_Gland	4	0.609	0.169	0.065
RP11-279F6.1	Ovary, Brain_Substantia_nigra, Artery_Coronary, Esophagus_Muscularis, Brain_Hippocampus, Lung, Adrenal_Gland, Brain_Hypothalamus	8	0.018	0.0429	0.0244
RP11-752G15.6	Adrenal_Gland, Lung, Brain_Amygdala, Pancreas, Pituitary, Stomach, Esophagus_Mucosa, Brain_Nucleus_accumbens_basal_ganglia, Brain_Hypothalamus, Small_Intestine_Terminal_Ileum, Brain_Substantia_nigra, Prostate, Testis, Cells_EBV.transformed_lymphocytes, Brain_Anterior_cingulate_cortex_BA24	15	1.14e-06	0.000168	4.8e-06
EID1	Colon_Sigmoid, Minor_Salivary_Gland, Brain_Nucleus_accumbens_basal_ganglia, Adrenal_Gland, Brain_Hippocampus, Spleen	6	0.424	0.0679	0.0594
AC068831.6	Nerve_Tibial, Brain_Substantia_nigra, Testis, Stomach, Ovary, Adrenal_Gland	6	0.103	0.0188	0.0039
RP11-173D3.1	Adrenal_Gland, Brain_Cerebellar_Hemisphere, Brain_Frontal_Cortex_BA9, Brain_Anterior_cingulate_cortex_BA24, Thyroid, Vagina, Artery_Coronary, Pituitary, Esophagus_Muscularis, Heart_Left_Ventricle, Nerve_Tibial, Uterus, Brain_Cerebellum	13	0.087	0	0.0267
BMS1P15	Brain_Cerebellum, Muscle_Skeletal, Brain_Putamen_basal_ganglia, Colon_Transverse, Ovary, Artery_Coronary, Lung, Testis, Artery_Aorta, Spleen, Heart_Left_Ventricle	11	0.137	0.434	0.0338
RP11-253M7.1	Colon_Transverse, Stomach, Lung, Artery_Tibial, Nerve_Tibial, Artery_Aorta, Cells_Transformed_fibroblasts, Small_Intestine_Terminal_Ileum, Uterus	9	0.127	0.0294	0.0368
RP11-752G15.8	Testis, Pancreas, Brain_Amygdala, Pituitary, Heart_Atrial_Appendage, Whole_Blood, Thyroid, Artery_Coronary, Brain_Nucleus_accumbens_basal_ganglia, Brain_Cerebellum, Brain_Cortex	11	4.56e-05	1.06e-36	3.52e-08
RP11-26F2.1	Artery_Tibial, Brain_Substantia_nigra, Brain_Spinal_cord_cervical_c.1, Esophagus_Gastroesophageal_Junction	4	0.081	0.0137	0.00715
RP11-680F8.4	Esophagus_Mucosa, Artery_Coronary, Brain_Putamen_basal_ganglia, Brain_Amygdala	4	0.0011	4.1e-06	3.92e-05
CTD-3065B20.1	Brain_Nucleus_accumbens_basal_ganglia, Brain_Hypothalamus, Brain_Spinal_cord_cervical_c.1, Nerve_Tibial, Small_Intestine_Terminal_Ileum, Skin_Sun_Exposed_Lower_leg, Brain_Caudate_basal_ganglia, Artery_Aorta	8	0.018	0.22	0.00269
CTD-2311M21.2	Pituitary, Brain_Hypothalamus, Testis, Minor_Salivary_Gland, Thyroid, Artery_Aorta, Stomach	7	0.000332652	4.2e-06	5.38e-06
RP11-578F21.9	Testis, Brain_Anterior_cingulate_cortex_BA24, Brain_Frontal_Cortex_BA9, Liver, Brain_Cerebellar_Hemisphere	5	0.042	0.0305	0.0026
GOLGA8T	Brain_Spinal_cord_cervical_c.1, Brain_Nucleus_accumbens_basal_ganglia, Brain_Cerebellum, Small_Intestine_Terminal_Ileum, Uterus, Minor_Salivary_Gland, Esophagus_Mucosa	7	0.371	0.0409	0.0642
RP11-1H8.3	Brain_Putamen_basal_ganglia, Lung, Vagina, Heart_Atrial_Appendage, Brain_Cerebellum, Adrenal_Gland, Brain_Nucleus_accumbens_basal_ganglia, Cells_Transformed_fibroblasts	8	0.0013	0.00879	0.00571
SNURF	Muscle_Skeletal, Prostate, Breast_Mammary_Tissue, Pituitary, Brain_Cortex, Brain_Cerebellar_Hemisphere, Nerve_Tibial, Brain_Spinal_cord_cervical_c.1	8	0.013	0.00491	0.00124
ITGAL	Artery_Coronary, Colon_Sigmoid, Vagina, Lung, Stomach, Brain_Putamen_basal_ganglia, Artery_Tibial, Brain_Anterior_cingulate_cortex_BA24, Cells_Transformed_fibroblasts, Brain_Cerebellar_Hemisphere, Heart_Left_Ventricle, Adrenal_Gland, Brain_Hypothalamus, Pituitary, Thyroid, Brain_Cerebellum, Whole_Blood, Minor_Salivary_Gland	18	9.26e-05	4.58e-20	6.61e-05
CRAMP1L	Esophagus_Mucosa, Pituitary, Whole_Blood, Pancreas, Brain_Cerebellum, Cells_Transformed_fibroblasts	6	0.0089	3.18e-12	0.000329
MMP2	Brain_Hypothalamus, Thyroid, Colon_Transverse, Brain_Substantia_nigra, Lung, Heart_Atrial_Appendage, Artery_Coronary	7	0.782	0.144	0.0796
FBXL19	Brain_Spinal_cord_cervical_c.1, Colon_Transverse, Adrenal_Gland, Cells_EBV.transformed_lymphocytes	4	0.673	2.12e-05	0.102
HSF4	Spleen, Brain_Frontal_Cortex_BA9, Brain_Nucleus_accumbens_basal_ganglia, Brain_Caudate_basal_ganglia, Minor_Salivary_Gland, Esophagus_Mucosa, Colon_Sigmoid, Prostate, Adrenal_Gland	9	0.000256037	1.68e-117	5.27e-05
NUTF2	Brain_Cerebellum, Liver, Pituitary, Adrenal_Gland, Nerve_Tibial, Muscle_Skeletal, Ovary, Lung	8	0.000264807	3.07e-49	4.13e-05
ARL2BP	Spleen, Skin_Sun_Exposed_Lower_leg, Adrenal_Gland, Lung, Colon_Sigmoid, Pituitary	6	0.027	7.98e-05	0.0022
ESRP2	Adrenal_Gland, Lung, Esophagus_Gastroesophageal_Junction, Brain_Caudate_basal_ganglia, Skin_Not_Sun_Exposed_Suprapubic, Skin_Sun_Exposed_Lower_leg, Thyroid, Heart_Atrial_Appendage, Small_Intestine_Terminal_Ileum, Brain_Substantia_nigra, Stomach	11	0.0017	0.000131	4.8e-05
AQP8	Brain_Anterior_cingulate_cortex_BA24, Pancreas, Skin_Sun_Exposed_Lower_leg	3	0.0084	0.0021	0.000239
HS3ST2	Skin_Not_Sun_Exposed_Suprapubic, Skin_Sun_Exposed_Lower_leg, Brain_Spinal_cord_cervical_c.1, Lung, Artery_Aorta, Esophagus_Mucosa	6	0.07	NA	0.0272
GLIS2	Liver, Testis, Brain_Cerebellar_Hemisphere, Brain_Hippocampus, Colon_Sigmoid, Pancreas	6	0.027	0.0817	0.00343
GSE1	Brain_Cerebellum, Artery_Tibial, Small_Intestine_Terminal_Ileum, Artery_Aorta, Brain_Hippocampus, Testis	6	0.066	0.000848	0.0243
THOC6	Esophagus_Muscularis, Brain_Hypothalamus, Artery_Aorta, Testis, Esophagus_Mucosa, Brain_Amygdala, Brain_Anterior_cingulate_cortex_BA24, Heart_Left_Ventricle, Esophagus_Gastroesophageal_Junction, Heart_Atrial_Appendage	10	0.092	0.0645	0.031
2023-09-12	Small_Intestine_Terminal_Ileum, Stomach, Liver, Brain_Cerebellar_Hemisphere, Brain_Amygdala, Brain_Anterior_cingulate_cortex_BA24, Brain_Frontal_Cortex_BA9, Ovary, Skin_Not_Sun_Exposed_Suprapubic, Spleen, Colon_Transverse, Skin_Sun_Exposed_Lower_leg, Brain_Spinal_cord_cervical_c.1, Brain_Substantia_nigra, Brain_Cortex, Uterus, Brain_Putamen_basal_ganglia, Brain_Caudate_basal_ganglia, Whole_Blood, Brain_Cerebellum, Pituitary, Esophagus_Gastroesophageal_Junction, Brain_Hypothalamus	23	0.124	1.76e-05	0.0124
CDR2	Liver, Brain_Amygdala, Vagina, Artery_Coronary, Brain_Substantia_nigra, Brain_Anterior_cingulate_cortex_BA24, Brain_Spinal_cord_cervical_c.1, Prostate	8	0.015	0.00939	0.022
IGSF6	Artery_Tibial, Lung, Prostate, Pituitary, Artery_Aorta, Artery_Coronary, Brain_Caudate_basal_ganglia, Esophagus_Muscularis, Heart_Atrial_Appendage	9	0.0021	0.105	0.00354
ARHGAP17	Brain_Putamen_basal_ganglia, Heart_Left_Ventricle, Brain_Hypothalamus, Thyroid	4	0.121	1.76e-05	0.00117
KATNB1	Whole_Blood, Heart_Atrial_Appendage, Colon_Sigmoid, Stomach, Muscle_Skeletal	5	0.189	0.0311	0.005
NOL3	Brain_Hypothalamus, Artery_Tibial, Prostate	3	0.011	3.47e-05	0.000195
ZCCHC14	Nerve_Tibial, Whole_Blood, Spleen, Esophagus_Mucosa, Testis, Brain_Hippocampus, Artery_Coronary, Artery_Tibial, Muscle_Skeletal, Heart_Left_Ventricle, Pancreas, Cells_EBV.transformed_lymphocytes	12	0.179	0.0327	0.0144
TAOK2	Whole_Blood, Pancreas, Skin_Not_Sun_Exposed_Suprapubic, Testis, Lung, Brain_Frontal_Cortex_BA9, Brain_Hypothalamus, Ovary, Adrenal_Gland, Colon_Sigmoid, Nerve_Tibial, Spleen, Esophagus_Muscularis, Brain_Cerebellar_Hemisphere, Artery_Tibial, Brain_Anterior_cingulate_cortex_BA24	16	1.7e-06	8.51e-05	2.24e-06
CLEC18C	Testis, Brain_Cerebellar_Hemisphere, Esophagus_Mucosa, Nerve_Tibial, Brain_Hippocampus, Artery_Coronary	6	0.361	8.52e-05	0.0336
ST3GAL2	Brain_Caudate_basal_ganglia, Esophagus_Muscularis, Uterus, Heart_Atrial_Appendage, Muscle_Skeletal, Colon_Transverse, Pancreas, Nerve_Tibial, Brain_Frontal_Cortex_BA9, Brain_Cortex	10	0.000483708	0.01	3.83e-07
HYDIN	Pancreas, Esophagus_Mucosa, Brain_Nucleus_accumbens_basal_ganglia, Uterus, Liver, Prostate, Brain_Anterior_cingulate_cortex_BA24, Vagina, Adrenal_Gland, Testis	10	0.000279879	0.00356	0.000147
CCNF	Spleen, Small_Intestine_Terminal_Ileum, Cells_Transformed_fibroblasts, Skin_Not_Sun_Exposed_Suprapubic, Stomach, Lung, Brain_Caudate_basal_ganglia	7	0.162	4.16e-08	0.000162
ZNF319	Artery_Coronary, Cells_Transformed_fibroblasts, Esophagus_Mucosa, Prostate, Artery_Tibial, Colon_Transverse	6	0.758	0.0409	0.129
SLC38A8	Brain_Hypothalamus, Brain_Hippocampus, Brain_Amygdala, Heart_Atrial_Appendage, Brain_Frontal_Cortex_BA9, Heart_Left_Ventricle, Brain_Anterior_cingulate_cortex_BA24, Brain_Cortex, Brain_Spinal_cord_cervical_c.1	9	0.063	0.0841	0.0115
RRAD	Esophagus_Mucosa, Brain_Amygdala, Nerve_Tibial, Adrenal_Gland, Artery_Coronary, Artery_Aorta, Brain_Hypothalamus	7	0.024	0.00142	0.0011
PLK1	Brain_Hippocampus, Spleen, Muscle_Skeletal, Brain_Cerebellum, Vagina, Brain_Cerebellar_Hemisphere, Colon_Sigmoid, Brain_Nucleus_accumbens_basal_ganglia, Nerve_Tibial, Esophagus_Gastroesophageal_Junction	10	0.0013	4.26e-05	0.000209
PRRT2	Brain_Cerebellum, Colon_Transverse, Esophagus_Gastroesophageal_Junction, Vagina, Uterus, Esophagus_Mucosa, Pituitary, Nerve_Tibial, Adrenal_Gland, Lung, Skin_Sun_Exposed_Lower_leg, Liver	12	4.65e-05	4.45e-08	1.78e-07
TRAPPC2L	Cells_Transformed_fibroblasts, Brain_Substantia_nigra, Brain_Frontal_Cortex_BA9, Artery_Tibial, Lung, Brain_Putamen_basal_ganglia, Vagina, Brain_Cortex, Esophagus_Mucosa, Colon_Transverse	10	0.024	0.0058	0.00109
ANKS3	Skin_Not_Sun_Exposed_Suprapubic, Cells_Transformed_fibroblasts, Thyroid, Whole_Blood, Colon_Transverse, Brain_Spinal_cord_cervical_c.1, Muscle_Skeletal, Cells_EBV.transformed_lymphocytes, Lung, Minor_Salivary_Gland, Liver, Brain_Cerebellum	12	0.000221631	0.0294	0.0008
NPIPB3	Vagina, Skin_Sun_Exposed_Lower_leg, Brain_Cerebellar_Hemisphere, Colon_Sigmoid, Artery_Aorta, Artery_Tibial, Brain_Nucleus_accumbens_basal_ganglia, Small_Intestine_Terminal_Ileum, Whole_Blood	9	0.001	5.33e-17	2.45e-05
ZNF764	Lung, Brain_Amygdala, Stomach, Cells_Transformed_fibroblasts, Colon_Transverse, Esophagus_Mucosa, Skin_Not_Sun_Exposed_Suprapubic, Skin_Sun_Exposed_Lower_leg, Small_Intestine_Terminal_Ileum	9	0.011	2.03e-05	6.61e-05
ZNF768	Minor_Salivary_Gland, Lung, Whole_Blood, Vagina, Pancreas, Brain_Caudate_basal_ganglia, Brain_Cerebellum, Heart_Left_Ventricle	8	0.007	3.42e-07	0.000204
ERCC4	Brain_Putamen_basal_ganglia, Skin_Sun_Exposed_Lower_leg, Skin_Not_Sun_Exposed_Suprapubic, Esophagus_Mucosa, Testis, Spleen, Muscle_Skeletal, Stomach, Colon_Sigmoid, Colon_Transverse, Brain_Amygdala, Liver, Small_Intestine_Terminal_Ileum	13	1.14e-05	0.0272	9.85e-05
EXOC3L1	Thyroid, Whole_Blood, Artery_Tibial, Skin_Sun_Exposed_Lower_leg, Lung, Stomach, Brain_Anterior_cingulate_cortex_BA24, Heart_Atrial_Appendage	8	0.000266043	2.1e-101	8.77e-05
GPR97	Colon_Transverse, Adrenal_Gland, Thyroid, Brain_Caudate_basal_ganglia, Brain_Anterior_cingulate_cortex_BA24, Brain_Hypothalamus, Testis	7	0.803	0.0728	0.115
APOBR	Pituitary, Cells_Transformed_fibroblasts, Muscle_Skeletal, Vagina, Lung, Brain_Cerebellum, Adrenal_Gland, Nerve_Tibial, Brain_Spinal_cord_cervical_c.1, Skin_Not_Sun_Exposed_Suprapubic, Small_Intestine_Terminal_Ileum, Brain_Hippocampus	12	0.052	0.598	0.0316
CLN3	Artery_Aorta, Brain_Frontal_Cortex_BA9, Vagina, Adrenal_Gland, Brain_Putamen_basal_ganglia, Nerve_Tibial, Esophagus_Mucosa, Skin_Sun_Exposed_Lower_leg, Brain_Cortex, Stomach, Testis	11	0.09	5.09e-06	0.0147
KIAA0895L	Pituitary, Whole_Blood, Colon_Sigmoid, Small_Intestine_Terminal_Ileum, Brain_Cerebellum, Pancreas, Esophagus_Gastroesophageal_Junction, Brain_Hypothalamus	8	0.07	0.0159	0.000669
COG8	Artery_Coronary, Brain_Anterior_cingulate_cortex_BA24, Whole_Blood, Esophagus_Muscularis, Brain_Frontal_Cortex_BA9, Brain_Cortex, Brain_Caudate_basal_ganglia, Artery_Aorta, Stomach, Brain_Cerebellar_Hemisphere, Small_Intestine_Terminal_Ileum, Esophagus_Gastroesophageal_Junction, Thyroid, Cells_EBV.transformed_lymphocytes, Muscle_Skeletal, Nerve_Tibial, Brain_Substantia_nigra	17	4.49e-08	2.29e-12	2.08e-06
CDIPT-AS1	Uterus, Esophagus_Muscularis, Adrenal_Gland, Prostate, Brain_Amygdala, Esophagus_Mucosa, Whole_Blood, Pituitary, Colon_Transverse, Brain_Anterior_cingulate_cortex_BA24, Brain_Caudate_basal_ganglia, Brain_Cerebellar_Hemisphere, Brain_Cerebellum, Brain_Cortex, Brain_Frontal_Cortex_BA9, Brain_Hypothalamus, Brain_Nucleus_accumbens_basal_ganglia, Brain_Putamen_basal_ganglia, Brain_Spinal_cord_cervical_c.1, Brain_Substantia_nigra, Cells_EBV.transformed_lymphocytes, Colon_Sigmoid, Heart_Atrial_Appendage, Lung, Minor_Salivary_Gland, Nerve_Tibial, Ovary, Skin_Not_Sun_Exposed_Suprapubic, Skin_Sun_Exposed_Lower_leg, Testis, Thyroid, Cells_Transformed_fibroblasts, Esophagus_Gastroesophageal_Junction	33	0.038	1.43e-31	1.17e-05
NPIPA3	Adrenal_Gland, Small_Intestine_Terminal_Ileum, Brain_Putamen_basal_ganglia, Vagina	4	0.971	NA	0.321
ABCA17P	Testis, Brain_Hypothalamus, Nerve_Tibial, Brain_Putamen_basal_ganglia, Esophagus_Mucosa	5	0.248	0.0759	0.0164
RP11-331F4.4	Heart_Left_Ventricle, Vagina, Cells_Transformed_fibroblasts, Pancreas, Thyroid, Uterus, Colon_Sigmoid, Artery_Tibial, Muscle_Skeletal	9	0.315	0.00491	0.0581
CTD-2574D22.2	Brain_Cerebellar_Hemisphere, Brain_Nucleus_accumbens_basal_ganglia, Small_Intestine_Terminal_Ileum, Adrenal_Gland, Brain_Cortex, Colon_Sigmoid, Brain_Hypothalamus, Cells_EBV.transformed_lymphocytes, Vagina, Brain_Cerebellum, Brain_Caudate_basal_ganglia, Esophagus_Mucosa	12	8.67e-05	1.63e-43	6.79e-08
RRN3P3	Esophagus_Muscularis, Skin_Not_Sun_Exposed_Suprapubic, Stomach	3	0.081	0.268	0.00433
RP11-388M20.1	Ovary, Testis, Skin_Not_Sun_Exposed_Suprapubic, Brain_Amygdala, Brain_Hippocampus, Cells_Transformed_fibroblasts	6	0.515	0.057	0.0929
RP11-452L6.5	Esophagus_Gastroesophageal_Junction, Skin_Sun_Exposed_Lower_leg, Whole_Blood, Nerve_Tibial, Heart_Atrial_Appendage, Brain_Cerebellum, Skin_Not_Sun_Exposed_Suprapubic, Artery_Aorta, Brain_Hypothalamus	9	0.011	0.00471	4.55e-05
RP11-356C4.5	Brain_Putamen_basal_ganglia, Brain_Cortex, Nerve_Tibial, Prostate, Whole_Blood, Brain_Cerebellar_Hemisphere, Skin_Sun_Exposed_Lower_leg, Testis, Heart_Atrial_Appendage, Lung, Brain_Anterior_cingulate_cortex_BA24, Adrenal_Gland, Spleen	13	0.001141	7.33e-27	7.86e-06
LA16c-361A3.3	Brain_Nucleus_accumbens_basal_ganglia, Esophagus_Mucosa, Brain_Cerebellum, Minor_Salivary_Gland, Artery_Tibial, Thyroid, Brain_Putamen_basal_ganglia, Brain_Hypothalamus, Testis	9	0.066	0.00192	0.0126
UBE2MP1	Whole_Blood, Spleen, Esophagus_Mucosa, Minor_Salivary_Gland	4	0.338	0.124	0.0194
RP11-46D6.1	Brain_Cortex, Pituitary, Muscle_Skeletal, Skin_Not_Sun_Exposed_Suprapubic, Brain_Putamen_basal_ganglia, Prostate, Ovary, Artery_Aorta, Small_Intestine_Terminal_Ileum, Skin_Sun_Exposed_Lower_leg, Artery_Tibial	11	0.108	0.553	0.0304
CTD-2555A7.3	Vagina, Pituitary, Brain_Hippocampus, Brain_Hypothalamus, Skin_Sun_Exposed_Lower_leg, Brain_Nucleus_accumbens_basal_ganglia, Breast_Mammary_Tissue, Stomach, Colon_Transverse, Cells_EBV.transformed_lymphocytes	10	0.000200195	0.000136	8.89e-06
RP11-178L8.3	Breast_Mammary_Tissue, Cells_Transformed_fibroblasts, Liver, Artery_Tibial, Lung, Thyroid	6	0.061	0.0818	0.003
RP11-243A14.1	Brain_Amygdala, Heart_Left_Ventricle, Brain_Substantia_nigra	3	0.0011	0.0726	5.04e-05
CTD-2515A14.1	Artery_Coronary, Pituitary, Brain_Caudate_basal_ganglia, Testis, Brain_Cortex, Brain_Amygdala, Brain_Frontal_Cortex_BA9, Brain_Cerebellum	8	0.018	0.00474	0.0171
RP11-473M20.16	Esophagus_Mucosa, Skin_Sun_Exposed_Lower_leg, Stomach, Nerve_Tibial, Brain_Putamen_basal_ganglia, Liver, Brain_Hypothalamus, Cells_Transformed_fibroblasts, Brain_Caudate_basal_ganglia, Breast_Mammary_Tissue, Uterus	11	0.239	0.296	0.0412
RP11-433P17.2	Adrenal_Gland, Brain_Cortex, Brain_Frontal_Cortex_BA9, Nerve_Tibial, Uterus, Heart_Left_Ventricle, Minor_Salivary_Gland	7	0.184	0.00358	0.0136
RP11-127I20.5	Brain_Cerebellar_Hemisphere, Brain_Hippocampus, Pituitary, Brain_Amygdala, Prostate, Brain_Caudate_basal_ganglia, Adrenal_Gland, Heart_Left_Ventricle, Brain_Substantia_nigra, Brain_Frontal_Cortex_BA9, Minor_Salivary_Gland, Brain_Cortex, Whole_Blood, Brain_Putamen_basal_ganglia, Brain_Anterior_cingulate_cortex_BA24, Esophagus_Mucosa, Colon_Transverse, Esophagus_Muscularis	18	0.082	0.0047	0.00542
SMIM22	Vagina, Small_Intestine_Terminal_Ileum, Thyroid, Heart_Atrial_Appendage, Brain_Hippocampus	5	0.01	4.39e-09	8.26e-05
Z69720.2	Vagina, Breast_Mammary_Tissue, Brain_Hypothalamus, Nerve_Tibial, Stomach, Adrenal_Gland, Brain_Nucleus_accumbens_basal_ganglia	7	0.062	0.0437	0.00714
LASP1	Esophagus_Mucosa, Pancreas, Muscle_Skeletal, Adrenal_Gland, Artery_Tibial, Minor_Salivary_Gland, Skin_Not_Sun_Exposed_Suprapubic	7	0.187	0.063	0.0204
YBX2	Adrenal_Gland, Uterus, Cells_EBV.transformed_lymphocytes, Vagina, Brain_Cerebellum, Skin_Not_Sun_Exposed_Suprapubic	6	0.344	0.0372	0.0161
SCN4A	Artery_Tibial, Heart_Atrial_Appendage, Esophagus_Mucosa, Skin_Not_Sun_Exposed_Suprapubic, Minor_Salivary_Gland, Esophagus_Muscularis, Esophagus_Gastroesophageal_Junction	7	0.601	0.0179	0.158
NLK	Skin_Sun_Exposed_Lower_leg, Colon_Transverse, Esophagus_Mucosa, Vagina, Whole_Blood, Cells_Transformed_fibroblasts, Thyroid, Esophagus_Muscularis, Brain_Anterior_cingulate_cortex_BA24, Colon_Sigmoid	10	0.000143884	0.00111	0.00052
CDC6	Brain_Frontal_Cortex_BA9, Brain_Caudate_basal_ganglia, Breast_Mammary_Tissue, Skin_Sun_Exposed_Lower_leg, Pancreas, Vagina	6	0.012	6.77e-14	0.000125
RUNDC3A	Adrenal_Gland, Brain_Frontal_Cortex_BA9, Skin_Sun_Exposed_Lower_leg, Heart_Left_Ventricle, Brain_Cerebellum, Nerve_Tibial, Brain_Anterior_cingulate_cortex_BA24	7	4.34e-05	2.65e-08	1.35e-09
DHX40	Brain_Nucleus_accumbens_basal_ganglia, Heart_Atrial_Appendage, Nerve_Tibial, Brain_Cortex, Uterus, Cells_EBV.transformed_lymphocytes, Pituitary, Prostate, Small_Intestine_Terminal_Ileum, Pancreas, Colon_Sigmoid, Lung, Brain_Anterior_cingulate_cortex_BA24, Heart_Left_Ventricle, Colon_Transverse	15	0.147	1.18e-10	0.00199
PFN1	Skin_Sun_Exposed_Lower_leg, Muscle_Skeletal, Skin_Not_Sun_Exposed_Suprapubic, Artery_Aorta, Brain_Frontal_Cortex_BA9, Thyroid, Colon_Sigmoid	7	0.313	0.0711	0.0169
SLC25A11	Nerve_Tibial, Spleen, Small_Intestine_Terminal_Ileum, Minor_Salivary_Gland, Whole_Blood, Stomach, Colon_Transverse, Brain_Hypothalamus, Brain_Cerebellum, Brain_Cerebellar_Hemisphere	10	0.219	0.381	0.0512
CCDC47	Colon_Transverse, Uterus, Minor_Salivary_Gland	3	0.696	NA	0.0501
KAT2A	Adrenal_Gland, Esophagus_Gastroesophageal_Junction	2	0.605	0.0203	0.0173
CACNG1	Esophagus_Muscularis, Brain_Spinal_cord_cervical_c.1, Brain_Nucleus_accumbens_basal_ganglia, Brain_Substantia_nigra, Brain_Amygdala, Brain_Caudate_basal_ganglia	6	0.837	NA	0.0783
MAP2K6	Ovary, Minor_Salivary_Gland, Brain_Anterior_cingulate_cortex_BA24, Brain_Hippocampus	4	0.098	0.000659	0.00957
NAT9	Ovary, Muscle_Skeletal, Heart_Left_Ventricle, Breast_Mammary_Tissue, Pituitary, Brain_Cortex, Colon_Sigmoid, Artery_Tibial, Brain_Anterior_cingulate_cortex_BA24, Brain_Cerebellum	10	0.004	1.26e-08	0.00119
KCNJ2	Thyroid, Esophagus_Muscularis, Esophagus_Gastroesophageal_Junction, Esophagus_Mucosa, Liver, Colon_Transverse, Brain_Anterior_cingulate_cortex_BA24, Lung, Heart_Left_Ventricle, Brain_Hypothalamus, Muscle_Skeletal	11	0.054	0.0218	0.0124
SLC25A19	Brain_Anterior_cingulate_cortex_BA24, Pancreas, Whole_Blood, Testis, Lung, Colon_Transverse, Brain_Cerebellum	7	0.138	6.77e-05	0.00236
THRA	Brain_Anterior_cingulate_cortex_BA24, Colon_Sigmoid, Stomach, Brain_Cerebellar_Hemisphere	4	4.48e-06	0.0177	4.04e-08
CD68	Esophagus_Mucosa, Cells_Transformed_fibroblasts, Skin_Sun_Exposed_Lower_leg, Spleen, Artery_Coronary, Brain_Anterior_cingulate_cortex_BA24	6	0.0019	0.0156	0.000584
RARA	Breast_Mammary_Tissue, Cells_EBV.transformed_lymphocytes, Brain_Amygdala, Skin_Sun_Exposed_Lower_leg, Brain_Spinal_cord_cervical_c.1, Adrenal_Gland, Vagina, Whole_Blood	8	0.0012	NA	2.82e-05
DLG4	Colon_Sigmoid, Skin_Not_Sun_Exposed_Suprapubic, Testis, Vagina, Esophagus_Muscularis, Brain_Amygdala	6	0.045	0.00204	0.00332
SDF2	Muscle_Skeletal, Esophagus_Gastroesophageal_Junction, Cells_EBV.transformed_lymphocytes, Brain_Spinal_cord_cervical_c.1, Artery_Coronary, Adrenal_Gland, Esophagus_Mucosa	7	0.076	5.27e-18	0.00125
FLOT2	Muscle_Skeletal, Uterus, Brain_Hypothalamus, Ovary, Esophagus_Muscularis, Nerve_Tibial, Brain_Cerebellum, Skin_Not_Sun_Exposed_Suprapubic	8	0.084	0.0379	0.00591
ERAL1	Vagina, Prostate, Brain_Cerebellum, Brain_Hippocampus, Brain_Amygdala, Brain_Substantia_nigra, Stomach, Uterus	8	0.0021	0.0664	0.000436
SLC39A11	Small_Intestine_Terminal_Ileum	1	0.687	0.00521	0.00191
TOB1	Stomach, Brain_Putamen_basal_ganglia, Uterus, Heart_Atrial_Appendage, Cells_EBV.transformed_lymphocytes, Breast_Mammary_Tissue, Brain_Spinal_cord_cervical_c.1, Cells_Transformed_fibroblasts, Artery_Tibial, Whole_Blood, Nerve_Tibial, Thyroid, Lung, Small_Intestine_Terminal_Ileum	14	0.000233487	1.89e-06	4.07e-06
SKAP1	Stomach, Brain_Anterior_cingulate_cortex_BA24, Lung, Pancreas, Skin_Not_Sun_Exposed_Suprapubic, Adrenal_Gland, Cells_EBV.transformed_lymphocytes, Brain_Frontal_Cortex_BA9, Nerve_Tibial, Testis, Thyroid	11	0.011	0.031	0.00251
ANAPC11	Muscle_Skeletal, Skin_Not_Sun_Exposed_Suprapubic, Esophagus_Muscularis, Stomach	4	0.000305885	1.23e-12	2.41e-05
GRAP	Brain_Cerebellar_Hemisphere, Whole_Blood, Small_Intestine_Terminal_Ileum, Breast_Mammary_Tissue, Lung, Brain_Frontal_Cortex_BA9, Nerve_Tibial, Testis	8	0.0043	0.237	0.000531
C17orf50	Brain_Hippocampus, Artery_Coronary, Skin_Not_Sun_Exposed_Suprapubic, Skin_Sun_Exposed_Lower_leg, Adrenal_Gland, Brain_Hypothalamus, Brain_Cerebellum, Brain_Anterior_cingulate_cortex_BA24, Brain_Cortex, Brain_Frontal_Cortex_BA9, Spleen, Thyroid, Brain_Cerebellar_Hemisphere, Pituitary, Small_Intestine_Terminal_Ileum, Brain_Caudate_basal_ganglia, Brain_Substantia_nigra	17	0.21	0.891	0.0426
BCL6B	Adrenal_Gland, Brain_Cerebellum, Brain_Caudate_basal_ganglia, Cells_Transformed_fibroblasts, Brain_Putamen_basal_ganglia	5	0.069	0.0469	0.00525
CA4	Brain_Cerebellar_Hemisphere, Stomach, Brain_Amygdala, Brain_Putamen_basal_ganglia, Brain_Hypothalamus	5	0.348	0.00533	0.0189
TSR1	Spleen, Pancreas, Colon_Sigmoid, Skin_Sun_Exposed_Lower_leg, Esophagus_Mucosa, Muscle_Skeletal, Vagina, Skin_Not_Sun_Exposed_Suprapubic, Colon_Transverse, Cells_EBV.transformed_lymphocytes	10	0.000129988	8.47e-08	0.000172
HEXIM2	Pancreas, Artery_Coronary, Small_Intestine_Terminal_Ileum, Vagina, Brain_Hippocampus, Brain_Amygdala, Brain_Anterior_cingulate_cortex_BA24	7	0.0022	0.0852	9.19e-05
RFNG	Artery_Coronary, Nerve_Tibial, Uterus	3	0.388	NA	0.0334
GABARAP	Esophagus_Mucosa, Heart_Left_Ventricle, Spleen, Adrenal_Gland	4	0.033	0.00352	0.0029
USP32	Esophagus_Gastroesophageal_Junction, Breast_Mammary_Tissue, Uterus, Vagina	4	0.118	0.0809	0.0109
NPTX1	Colon_Transverse, Brain_Frontal_Cortex_BA9, Muscle_Skeletal, Testis, Thyroid, Whole_Blood, Brain_Cerebellum, Artery_Aorta, Esophagus_Muscularis, Brain_Anterior_cingulate_cortex_BA24	10	0.000146542	2.4e-05	2.66e-06
RP11-1055B8.7	Pancreas, Heart_Left_Ventricle, Brain_Spinal_cord_cervical_c.1, Ovary, Cells_Transformed_fibroblasts, Whole_Blood, Vagina, Brain_Cerebellar_Hemisphere, Brain_Cortex, Thyroid, Brain_Cerebellum, Nerve_Tibial	12	0.000116738	0.000229	3.55e-06
KRT13	Brain_Frontal_Cortex_BA9, Colon_Sigmoid, Uterus, Brain_Cerebellum	4	0.967	NA	0.234
RPL38	Cells_Transformed_fibroblasts, Skin_Sun_Exposed_Lower_leg, Brain_Cerebellar_Hemisphere, Brain_Cerebellum, Testis, Ovary	6	0.051	0.0501	0.02
PRPF8	Prostate, Brain_Cerebellar_Hemisphere, Brain_Anterior_cingulate_cortex_BA24, Breast_Mammary_Tissue, Skin_Not_Sun_Exposed_Suprapubic, Whole_Blood, Ovary, Muscle_Skeletal	8	0.000126991	3.54e-05	5.11e-06
FLII	Vagina, Whole_Blood, Brain_Nucleus_accumbens_basal_ganglia, Lung, Brain_Cerebellar_Hemisphere, Heart_Left_Ventricle, Thyroid, Artery_Tibial, Brain_Spinal_cord_cervical_c.1, Artery_Aorta	10	0.479	0.0825	0.0772
ALOX15B	Stomach, Liver, Prostate, Breast_Mammary_Tissue, Brain_Substantia_nigra, Heart_Atrial_Appendage, Skin_Sun_Exposed_Lower_leg	7	0.134	0.0605	0.00569
SPATA32	Stomach, Lung, Prostate, Adrenal_Gland, Skin_Sun_Exposed_Lower_leg, Cells_EBV.transformed_lymphocytes, Skin_Not_Sun_Exposed_Suprapubic, Spleen, Thyroid, Small_Intestine_Terminal_Ileum, Testis	11	0.096	0.0105	0.00557
TUSC5	Brain_Cerebellum, Brain_Spinal_cord_cervical_c.1, Brain_Amygdala, Thyroid, Nerve_Tibial, Artery_Tibial, Muscle_Skeletal	7	0.023	0.00129	0.00112
MYADML2	Colon_Transverse, Skin_Not_Sun_Exposed_Suprapubic, Muscle_Skeletal, Lung, Cells_Transformed_fibroblasts	5	0.085	0.000243	6.28e-06
KIF18B	Brain_Spinal_cord_cervical_c.1, Brain_Nucleus_accumbens_basal_ganglia, Liver, Brain_Cerebellum	4	0.058	0.0169	0.00117
TRPV1	Colon_Sigmoid, Esophagus_Mucosa, Adrenal_Gland, Uterus, Brain_Cerebellar_Hemisphere, Brain_Substantia_nigra, Cells_EBV.transformed_lymphocytes, Heart_Left_Ventricle, Skin_Sun_Exposed_Lower_leg, Ovary, Vagina, Esophagus_Gastroesophageal_Junction, Skin_Not_Sun_Exposed_Suprapubic, Artery_Aorta, Brain_Cerebellum, Nerve_Tibial, Brain_Hippocampus	17	0.034	0.0169	0.0195
BTBD17	Vagina, Adrenal_Gland, Spleen, Brain_Hippocampus, Whole_Blood, Nerve_Tibial, Brain_Hypothalamus, Brain_Putamen_basal_ganglia, Artery_Coronary	9	0.0061	0.117	0.00965
hsa-mir-6080	Small_Intestine_Terminal_Ileum, Brain_Spinal_cord_cervical_c.1, Brain_Putamen_basal_ganglia, Cells_Transformed_fibroblasts, Brain_Cerebellum, Esophagus_Gastroesophageal_Junction, Minor_Salivary_Gland, Vagina	8	0.018	0.00797	0.0147
AC002117.1	Adrenal_Gland, Brain_Spinal_cord_cervical_c.1, Prostate, Skin_Sun_Exposed_Lower_leg, Whole_Blood, Artery_Tibial	6	0.018	0.00203	0.0114
AC109333.10	Brain_Cerebellar_Hemisphere, Colon_Transverse, Esophagus_Mucosa, Heart_Left_Ventricle, Adrenal_Gland, Prostate, Whole_Blood, Lung	8	0.147	0.000429	0.00876
CTD-2020K17.3	Whole_Blood, Muscle_Skeletal, Cells_EBV.transformed_lymphocytes, Small_Intestine_Terminal_Ileum, Colon_Transverse, Brain_Nucleus_accumbens_basal_ganglia, Brain_Caudate_basal_ganglia, Spleen	8	0.077	0.002	0.000922
AC003104.1	Skin_Sun_Exposed_Lower_leg, Spleen, Whole_Blood, Artery_Coronary, Adrenal_Gland	5	0.727	0.000488	0.146
RPS12P28	Thyroid, Spleen, Pancreas, Adrenal_Gland, Esophagus_Muscularis, Colon_Transverse	6	0.156	0.094	0.00743
RP11-700H6.1	Esophagus_Muscularis, Brain_Spinal_cord_cervical_c.1, Prostate, Brain_Putamen_basal_ganglia, Breast_Mammary_Tissue, Liver, Nerve_Tibial, Skin_Not_Sun_Exposed_Suprapubic, Small_Intestine_Terminal_Ileum, Thyroid, Colon_Transverse, Esophagus_Gastroesophageal_Junction, Stomach, Minor_Salivary_Gland, Skin_Sun_Exposed_Lower_leg, Brain_Nucleus_accumbens_basal_ganglia	16	0.011	0.00161	0.000174
SMURF2P1	Artery_Coronary, Colon_Sigmoid, Ovary, Brain_Substantia_nigra, Cells_Transformed_fibroblasts, Brain_Caudate_basal_ganglia	6	0.094	0.00267	0.000271
POLG2	Esophagus_Mucosa, Pancreas, Muscle_Skeletal	3	0.845	0.15	0.131
CTD-2319I12.1	Cells_Transformed_fibroblasts, Ovary, Liver, Spleen, Artery_Coronary	5	0.109	0.00315	0.0114
RNF126P1	Colon_Sigmoid, Testis, Stomach, Adrenal_Gland, Heart_Atrial_Appendage	5	0.878	NA	0.267
CTD-2561B21.5	Colon_Transverse, Esophagus_Gastroesophageal_Junction, Uterus, Brain_Cerebellum, Brain_Caudate_basal_ganglia, Brain_Cortex, Brain_Anterior_cingulate_cortex_BA24, Brain_Putamen_basal_ganglia, Brain_Hippocampus, Testis, Brain_Spinal_cord_cervical_c.1, Adrenal_Gland, Brain_Amygdala, Brain_Frontal_Cortex_BA9, Brain_Hypothalamus, Brain_Nucleus_accumbens_basal_ganglia, Brain_Substantia_nigra, Pituitary, Spleen, Colon_Sigmoid, Esophagus_Muscularis, Skin_Not_Sun_Exposed_Suprapubic, Skin_Sun_Exposed_Lower_leg	23	0.061	0.453	0.000961
RP11-259G18.2	Brain_Nucleus_accumbens_basal_ganglia, Brain_Caudate_basal_ganglia, Uterus, Colon_Transverse, Esophagus_Muscularis, Small_Intestine_Terminal_Ileum, Skin_Not_Sun_Exposed_Suprapubic, Skin_Sun_Exposed_Lower_leg, Whole_Blood, Testis, Thyroid, Esophagus_Gastroesophageal_Junction, Colon_Sigmoid, Nerve_Tibial, Liver, Brain_Hippocampus, Pituitary, Lung, Spleen, Brain_Cortex, Vagina, Brain_Anterior_cingulate_cortex_BA24, Adrenal_Gland, Brain_Amygdala, Brain_Spinal_cord_cervical_c.1, Brain_Substantia_nigra, Prostate, Brain_Frontal_Cortex_BA9, Brain_Hypothalamus, Brain_Putamen_basal_ganglia, Esophagus_Mucosa, Brain_Cerebellar_Hemisphere, Ovary, Brain_Cerebellum	34	0.06	0.0287	0.0222
MRPL12	Brain_Spinal_cord_cervical_c.1, Colon_Transverse, Adrenal_Gland, Skin_Sun_Exposed_Lower_leg, Esophagus_Mucosa, Colon_Sigmoid, Muscle_Skeletal, Skin_Not_Sun_Exposed_Suprapubic, Whole_Blood, Testis, Liver, Heart_Left_Ventricle, Nerve_Tibial	13	4.16e-05	0.00866	0.000553
RP13-580F15.2	Adrenal_Gland, Brain_Frontal_Cortex_BA9, Artery_Coronary, Brain_Spinal_cord_cervical_c.1, Brain_Amygdala, Brain_Anterior_cingulate_cortex_BA24	6	0.075	0.341	0.032
CTD-2561B21.11	Heart_Atrial_Appendage, Whole_Blood, Pancreas	3	0.023	NA	4.31e-05
RP11-1055B8.6	Ovary, Cells_Transformed_fibroblasts, Vagina, Muscle_Skeletal, Stomach, Brain_Anterior_cingulate_cortex_BA24, Esophagus_Mucosa, Brain_Amygdala, Adrenal_Gland, Thyroid, Brain_Caudate_basal_ganglia, Colon_Transverse	12	0.0014	0.00143	0.00902
RP11-498C9.15	Small_Intestine_Terminal_Ileum, Brain_Cortex, Brain_Hypothalamus, Vagina, Colon_Sigmoid, Esophagus_Muscularis	6	0.05	0.0092	0.0257
CTB-58E17.9	Brain_Nucleus_accumbens_basal_ganglia, Adrenal_Gland, Brain_Amygdala, Prostate, Brain_Cerebellum, Esophagus_Muscularis, Brain_Frontal_Cortex_BA9, Lung, Heart_Left_Ventricle	9	0.554	0.39	0.13
RP11-583F2.1	Esophagus_Muscularis, Adrenal_Gland, Prostate, Esophagus_Mucosa, Brain_Frontal_Cortex_BA9, Brain_Putamen_basal_ganglia	6	0.545	0.0632	0.0497
AC010761.8	Brain_Spinal_cord_cervical_c.1, Adrenal_Gland, Pancreas, Brain_Caudate_basal_ganglia	4	0.01	0.00143	0.000259
MAPT-AS1	Brain_Putamen_basal_ganglia, Muscle_Skeletal, Colon_Sigmoid, Brain_Hypothalamus, Brain_Cortex, Brain_Nucleus_accumbens_basal_ganglia, Brain_Spinal_cord_cervical_c.1, Brain_Amygdala, Brain_Anterior_cingulate_cortex_BA24, Pituitary, Brain_Frontal_Cortex_BA9, Prostate, Cells_EBV.transformed_lymphocytes, Minor_Salivary_Gland, Brain_Cerebellum, Brain_Caudate_basal_ganglia	16	0.1	0.267	0.0147
RP11-192H23.8	Heart_Left_Ventricle, Muscle_Skeletal, Adrenal_Gland, Artery_Aorta, Thyroid, Testis, Brain_Putamen_basal_ganglia	7	0.000114308	1.77e-05	1.76e-05
RP13-104F24.3	Colon_Transverse, Small_Intestine_Terminal_Ileum, Brain_Cortex, Brain_Anterior_cingulate_cortex_BA24, Minor_Salivary_Gland, Brain_Hypothalamus	6	0.148	0.133	0.00562
RP11-60A24.3	Testis, Adrenal_Gland, Brain_Cortex, Thyroid, Brain_Amygdala, Pituitary, Heart_Atrial_Appendage, Esophagus_Gastroesophageal_Junction	8	0.000778675	0.000209	0.00111
RP11-927P21.4	Colon_Sigmoid, Ovary, Brain_Cortex	3	0.136	0.00623	0.00216
RP11-344E13.4	Testis, Brain_Nucleus_accumbens_basal_ganglia, Adrenal_Gland, Brain_Cortex, Brain_Putamen_basal_ganglia, Brain_Amygdala, Heart_Atrial_Appendage	7	0.457	3.03e-10	0.0703
AARSD1	Prostate, Adrenal_Gland, Testis	3	0.907	NA	0.171
RP1-193H18.2	Whole_Blood, Brain_Frontal_Cortex_BA9, Brain_Hypothalamus, Artery_Aorta, Brain_Amygdala, Colon_Transverse, Muscle_Skeletal	7	0.429	0.206	0.0296
AC003102.3	Brain_Caudate_basal_ganglia, Brain_Hippocampus, Cells_Transformed_fibroblasts, Colon_Transverse	4	0.041	0.00437	6.5e-09
TIMM21	Artery_Tibial, Pancreas, Brain_Spinal_cord_cervical_c.1, Cells_Transformed_fibroblasts, Artery_Aorta, Skin_Not_Sun_Exposed_Suprapubic, Cells_EBV.transformed_lymphocytes, Esophagus_Mucosa	8	0.238	0.00452	0.046939
ATP8B1	Esophagus_Mucosa, Minor_Salivary_Gland, Skin_Sun_Exposed_Lower_leg, Thyroid	4	0.589	0.352	0.0321
USP14	Vagina, Prostate, Heart_Left_Ventricle, Stomach, Brain_Cortex, Artery_Coronary, Esophagus_Mucosa, Colon_Transverse, Brain_Nucleus_accumbens_basal_ganglia, Thyroid, Brain_Cerebellar_Hemisphere, Colon_Sigmoid, Esophagus_Gastroesophageal_Junction, Cells_EBV.transformed_lymphocytes, Muscle_Skeletal	15	0.168	5.79e-05	0.008575
MBD2	Lung, Stomach, Thyroid, Pituitary, Artery_Coronary, Brain_Cerebellum, Brain_Hypothalamus, Colon_Transverse, Heart_Left_Ventricle, Artery_Tibial, Pancreas, Whole_Blood, Muscle_Skeletal, Cells_EBV.transformed_lymphocytes, Skin_Not_Sun_Exposed_Suprapubic	15	6.92e-05	3.74e-90	2.95e-06
KCTD1	Esophagus_Mucosa, Artery_Tibial, Esophagus_Muscularis, Thyroid, Nerve_Tibial, Brain_Cerebellum	6	0.148	2.28e-11	0.0102
CABLES1	Colon_Transverse, Brain_Cortex, Brain_Nucleus_accumbens_basal_ganglia, Adrenal_Gland, Artery_Aorta, Pancreas, Esophagus_Gastroesophageal_Junction, Pituitary, Brain_Substantia_nigra, Brain_Frontal_Cortex_BA9, Brain_Caudate_basal_ganglia	11	0.00086121	1.46e-10	0.00261
CHST9	Brain_Cerebellar_Hemisphere, Adrenal_Gland, Spleen, Skin_Not_Sun_Exposed_Suprapubic, Small_Intestine_Terminal_Ileum, Heart_Left_Ventricle, Minor_Salivary_Gland, Esophagus_Muscularis, Esophagus_Mucosa, Liver, Brain_Frontal_Cortex_BA9, Nerve_Tibial	12	0.177	7.63e-05	0.04781
SKA1	Testis, Whole_Blood, Cells_EBV.transformed_lymphocytes, Colon_Transverse, Stomach	5	0.036	0.106	0.00667
DSEL	Cells_Transformed_fibroblasts, Heart_Atrial_Appendage, Pancreas, Breast_Mammary_Tissue, Colon_Sigmoid, Liver, Stomach	7	0.42	0.00841	0.004936
C18orf56	Small_Intestine_Terminal_Ileum, Brain_Cortex, Artery_Tibial, Esophagus_Muscularis, Esophagus_Gastroesophageal_Junction, Brain_Nucleus_accumbens_basal_ganglia, Testis, Cells_EBV.transformed_lymphocytes	8	0.015	3.15e-09	0.00233
ZBTB7C	Pancreas, Minor_Salivary_Gland, Prostate, Heart_Atrial_Appendage, Pituitary, Brain_Anterior_cingulate_cortex_BA24, Stomach	7	0.172	0.0139	0.0109
DCC	Brain_Substantia_nigra, Lung, Spleen, Brain_Hippocampus	4	0.869	0.546	0.121353
SERPINB2	Skin_Sun_Exposed_Lower_leg, Ovary, Whole_Blood, Stomach	4	0.135	0.164	0.0262
DLGAP1-AS2	Prostate, Ovary	2	0.373	0.379	0.0083
SNRPGP2	Brain_Hypothalamus, Artery_Tibial, Breast_Mammary_Tissue, Whole_Blood, Colon_Transverse, Brain_Caudate_basal_ganglia, Pancreas, Nerve_Tibial, Artery_Aorta, Brain_Cerebellum, Cells_Transformed_fibroblasts	11	0.00029588	8.19e-07	0.000436
LRRC37A7P	Brain_Spinal_cord_cervical_c.1, Brain_Cerebellum, Heart_Left_Ventricle, Artery_Coronary, Brain_Nucleus_accumbens_basal_ganglia, Brain_Hypothalamus, Testis	7	0.214	0.0824	0.00461
RP11-53B2.3	Esophagus_Gastroesophageal_Junction, Minor_Salivary_Gland, Testis, Pituitary, Uterus	5	0.493	0.116	0.0753
LDLRAD4-AS1	Brain_Hypothalamus, Ovary, Brain_Nucleus_accumbens_basal_ganglia, Brain_Cortex, Muscle_Skeletal, Skin_Sun_Exposed_Lower_leg, Colon_Sigmoid, Brain_Substantia_nigra, Artery_Aorta	9	0.015	6.22e-07	0.026898
RP11-742D12.2	Brain_Cerebellum	1	0.115	0.738	3.57e-06
APBA3	Cells_EBV.transformed_lymphocytes, Artery_Aorta, Cells_Transformed_fibroblasts, Whole_Blood, Colon_Sigmoid, Skin_Not_Sun_Exposed_Suprapubic, Esophagus_Gastroesophageal_Junction, Minor_Salivary_Gland, Vagina, Lung, Adrenal_Gland	11	0.317	0.321	0.0434
CREB3L3	Brain_Substantia_nigra, Esophagus_Mucosa, Small_Intestine_Terminal_Ileum, Uterus	4	0.056	0.0424	0.000877
POLD1	Muscle_Skeletal, Brain_Spinal_cord_cervical_c.1, Brain_Nucleus_accumbens_basal_ganglia, Thyroid, Brain_Frontal_Cortex_BA9, Brain_Caudate_basal_ganglia	6	0.102	0.0088	0.0232
FGF22	Brain_Nucleus_accumbens_basal_ganglia, Esophagus_Mucosa, Adrenal_Gland, Prostate, Minor_Salivary_Gland, Ovary, Artery_Tibial	7	0.802	0.0666	0.143
TMED1	Nerve_Tibial, Pituitary, Vagina, Heart_Atrial_Appendage, Colon_Transverse, Whole_Blood, Brain_Hippocampus, Minor_Salivary_Gland, Artery_Coronary, Brain_Spinal_cord_cervical_c.1	10	1.38e-05	0.000178	3.53e-06
KCNK6	Artery_Tibial, Thyroid, Small_Intestine_Terminal_Ileum, Skin_Sun_Exposed_Lower_leg, Brain_Hippocampus, Adrenal_Gland, Colon_Sigmoid, Brain_Cerebellum, Muscle_Skeletal, Lung, Stomach	11	0.000825402	5.55e-19	1.25e-06
TIMM13	Brain_Spinal_cord_cervical_c.1, Spleen, Liver, Artery_Coronary, Brain_Cerebellar_Hemisphere, Vagina, Artery_Tibial	7	0.035	1.87e-06	1.54e-05
HCN2	Brain_Spinal_cord_cervical_c.1, Spleen, Testis, Vagina, Artery_Tibial, Stomach, Pancreas, Minor_Salivary_Gland, Heart_Atrial_Appendage, Esophagus_Mucosa, Brain_Frontal_Cortex_BA9, Nerve_Tibial, Cells_EBV.transformed_lymphocytes	13	0.031	0.0045	0.000875
GYS1	Liver, Prostate	2	0.86	NA	0.0819
MAP4K1	Cells_EBV.transformed_lymphocytes, Artery_Coronary, Pituitary, Brain_Cerebellar_Hemisphere, Whole_Blood, Lung, Brain_Amygdala, Pancreas, Brain_Spinal_cord_cervical_c.1, Brain_Cerebellum	10	0.0018	0.00418	0.00169
CLASRP	Brain_Substantia_nigra, Esophagus_Gastroesophageal_Junction, Minor_Salivary_Gland, Thyroid, Ovary	5	0.708	0.258	0.0696
CKM	Brain_Hypothalamus, Liver, Brain_Hippocampus, Brain_Anterior_cingulate_cortex_BA24, Artery_Tibial, Heart_Left_Ventricle, Adrenal_Gland, Brain_Frontal_Cortex_BA9, Brain_Putamen_basal_ganglia	9	0.237	0.264	0.0304
ARHGEF18	Cells_EBV.transformed_lymphocytes, Brain_Cerebellum, Colon_Sigmoid, Minor_Salivary_Gland, Lung, Brain_Amygdala, Brain_Hippocampus, Brain_Frontal_Cortex_BA9, Brain_Nucleus_accumbens_basal_ganglia	9	0.695	0.152	0.0444
SLC17A7	Nerve_Tibial, Artery_Aorta, Artery_Tibial, Skin_Not_Sun_Exposed_Suprapubic, Skin_Sun_Exposed_Lower_leg, Ovary, Prostate, Muscle_Skeletal, Heart_Atrial_Appendage, Adrenal_Gland	10	0.031	0.000129	0.000105
IL4I1	Ovary, Lung, Artery_Coronary, Brain_Putamen_basal_ganglia, Brain_Cerebellum, Testis, Cells_EBV.transformed_lymphocytes, Heart_Atrial_Appendage, Colon_Transverse, Whole_Blood, Liver, Skin_Sun_Exposed_Lower_leg, Skin_Not_Sun_Exposed_Suprapubic, Brain_Hippocampus	14	0.0043	0.0002	0.00227
VRK3	Colon_Transverse, Ovary, Brain_Amygdala, Nerve_Tibial, Brain_Hippocampus, Pancreas, Brain_Cerebellum, Brain_Cerebellar_Hemisphere, Adrenal_Gland, Minor_Salivary_Gland, Prostate, Brain_Anterior_cingulate_cortex_BA24, Skin_Sun_Exposed_Lower_leg, Vagina, Spleen, Thyroid, Lung, Cells_EBV.transformed_lymphocytes, Muscle_Skeletal, Testis, Cells_Transformed_fibroblasts, Esophagus_Mucosa, Skin_Not_Sun_Exposed_Suprapubic	23	0.000186495	5.2e-10	5.19e-06
GPI	Cells_Transformed_fibroblasts, Thyroid, Heart_Atrial_Appendage, Small_Intestine_Terminal_Ileum, Artery_Coronary, Brain_Hypothalamus	6	0.653	0.169	0.0215
EBI3	Brain_Amygdala, Adrenal_Gland	2	0.609	0.0219	0.0133
ZFR2	Brain_Amygdala, Thyroid	2	0.272	NA	0.004
CDC37	Thyroid, Skin_Sun_Exposed_Lower_leg, Stomach, Liver, Esophagus_Mucosa	5	9.47e-05	2.87e-13	8.83e-07
HAMP	Brain_Hippocampus, Muscle_Skeletal, Adrenal_Gland, Esophagus_Mucosa, Prostate	5	0.891	0.129	0.138
GSK3A	Artery_Aorta, Brain_Cortex, Artery_Tibial, Nerve_Tibial, Muscle_Skeletal, Colon_Transverse, Brain_Putamen_basal_ganglia, Adrenal_Gland, Brain_Caudate_basal_ganglia, Prostate	10	0.00126961	0.00232	0.000857
SLC25A23	Heart_Left_Ventricle, Testis, Brain_Putamen_basal_ganglia, Brain_Hippocampus, Brain_Amygdala, Brain_Cerebellar_Hemisphere, Brain_Cerebellum, Colon_Sigmoid, Esophagus_Gastroesophageal_Junction, Muscle_Skeletal, Esophagus_Muscularis	11	0.031	0.0334	0.0074
PSPN	Heart_Left_Ventricle, Adrenal_Gland, Artery_Tibial, Cells_Transformed_fibroblasts, Brain_Hippocampus, Artery_Aorta	6	0.122	0.00114	0.0236
OR7C1	Brain_Putamen_basal_ganglia, Brain_Nucleus_accumbens_basal_ganglia, Brain_Hippocampus, Brain_Anterior_cingulate_cortex_BA24, Nerve_Tibial, Adrenal_Gland, Brain_Hypothalamus	7	0.024	NA	0.00505
ACSBG2	Spleen, Adrenal_Gland, Brain_Frontal_Cortex_BA9, Colon_Sigmoid, Artery_Tibial, Esophagus_Gastroesophageal_Junction, Colon_Transverse, Brain_Spinal_cord_cervical_c.1, Brain_Putamen_basal_ganglia	9	0.133	0.0413	0.0236
CRB3	Colon_Transverse, Adrenal_Gland, Brain_Spinal_cord_cervical_c.1	3	0.149	0.0514	0.01
C19orf66	Cells_Transformed_fibroblasts, Brain_Cerebellum, Pituitary, Brain_Hippocampus, Esophagus_Gastroesophageal_Junction, Pancreas, Uterus, Brain_Anterior_cingulate_cortex_BA24	8	0.131	0.0111	0.0151
DNMT1	Cells_Transformed_fibroblasts, Heart_Atrial_Appendage, Colon_Sigmoid, Brain_Spinal_cord_cervical_c.1, Artery_Aorta, Uterus, Brain_Cerebellum, Brain_Cerebellar_Hemisphere, Pancreas, Skin_Not_Sun_Exposed_Suprapubic, Heart_Left_Ventricle	11	0.000221049	2.85e-08	2.57e-05
ZNF227	Brain_Frontal_Cortex_BA9, Pancreas, Small_Intestine_Terminal_Ileum, Brain_Spinal_cord_cervical_c.1, Skin_Not_Sun_Exposed_Suprapubic, Liver, Adrenal_Gland	7	0.465	0.0547	0.0152
ZSWIM4	Brain_Substantia_nigra, Artery_Aorta, Skin_Not_Sun_Exposed_Suprapubic, Colon_Sigmoid, Stomach	5	0.77	0.0302	0.118
ZNF20	Brain_Putamen_basal_ganglia, Thyroid, Brain_Cerebellum, Brain_Cortex, Cells_Transformed_fibroblasts, Pancreas, Brain_Nucleus_accumbens_basal_ganglia, Small_Intestine_Terminal_Ileum, Brain_Cerebellar_Hemisphere, Testis, Adrenal_Gland, Artery_Tibial, Lung, Brain_Hippocampus, Spleen, Colon_Transverse, Brain_Caudate_basal_ganglia, Uterus	18	0.000690533	8.18e-06	0.00213
RTBDN	Brain_Spinal_cord_cervical_c.1, Brain_Hippocampus, Adrenal_Gland	3	0.155	NA	0.00411
SH3GL1	Muscle_Skeletal, Cells_EBV.transformed_lymphocytes, Colon_Sigmoid, Pancreas	4	0.198	0.0602	0.00705
ZNF222	Pituitary, Stomach, Artery_Aorta, Spleen	4	0.185	0.0454	0.00376
BRSK1	Heart_Atrial_Appendage, Brain_Nucleus_accumbens_basal_ganglia, Brain_Cortex, Spleen, Prostate, Brain_Hypothalamus	6	0.151	0.0377	0.0122
CELF5	Brain_Amygdala, Adrenal_Gland, Lung, Brain_Nucleus_accumbens_basal_ganglia, Breast_Mammary_Tissue, Uterus	6	0.014	2.06e-06	0.00131
ZNF226	Small_Intestine_Terminal_Ileum, Heart_Left_Ventricle, Artery_Tibial, Cells_Transformed_fibroblasts	4	0.12	0.00414	0.0102
MIDN	Esophagus_Muscularis, Heart_Left_Ventricle, Colon_Transverse, Thyroid, Adrenal_Gland, Brain_Anterior_cingulate_cortex_BA24, Heart_Atrial_Appendage	7	0.609	0.366	0.0711
ZNF526	Adrenal_Gland, Artery_Coronary, Thyroid, Ovary, Brain_Substantia_nigra, Brain_Spinal_cord_cervical_c.1, Small_Intestine_Terminal_Ileum	7	0.0010649	0.000155	0.000149
ANGPTL4	Brain_Hippocampus, Brain_Anterior_cingulate_cortex_BA24, Vagina, Prostate, Artery_Coronary, Artery_Aorta, Artery_Tibial, Cells_Transformed_fibroblasts, Esophagus_Muscularis, Muscle_Skeletal, Skin_Not_Sun_Exposed_Suprapubic, Skin_Sun_Exposed_Lower_leg, Heart_Atrial_Appendage, Esophagus_Mucosa, Nerve_Tibial	15	0.134	0.0276	0.00357
ZNF540	Lung, Brain_Nucleus_accumbens_basal_ganglia, Vagina, Testis, Pituitary, Colon_Sigmoid, Heart_Atrial_Appendage, Spleen, Ovary, Adrenal_Gland	10	0.024	3.22e-31	0.00469
AZU1	Minor_Salivary_Gland, Brain_Spinal_cord_cervical_c.1, Small_Intestine_Terminal_Ileum, Artery_Coronary, Ovary, Skin_Not_Sun_Exposed_Suprapubic, Adrenal_Gland	7	0.444	0.114	0.0468
DPY19L3	Brain_Spinal_cord_cervical_c.1, Nerve_Tibial, Brain_Hypothalamus, Liver, Heart_Atrial_Appendage, Whole_Blood, Skin_Not_Sun_Exposed_Suprapubic	7	0.0083	NA	0.000656
KCNJ14	Brain_Nucleus_accumbens_basal_ganglia, Brain_Substantia_nigra, Brain_Frontal_Cortex_BA9, Brain_Cerebellar_Hemisphere, Brain_Cortex	5	0.409	0.202	0.0299
CTC-471F3.4	Artery_Coronary, Artery_Aorta, Pituitary	3	0.103	0.0114	0.00773
NANOS3	Heart_Atrial_Appendage, Lung, Brain_Caudate_basal_ganglia, Artery_Aorta, Nerve_Tibial, Small_Intestine_Terminal_Ileum, Colon_Sigmoid	7	0.428	0.376	0.0886
PALM3	Lung, Artery_Tibial, Thyroid, Breast_Mammary_Tissue, Minor_Salivary_Gland, Prostate, Small_Intestine_Terminal_Ileum, Stomach, Brain_Cerebellum, Pancreas, Artery_Aorta, Skin_Not_Sun_Exposed_Suprapubic, Skin_Sun_Exposed_Lower_leg, Pituitary, Vagina	15	0.169	1.67e-06	0.0679
OR7A5	Brain_Frontal_Cortex_BA9, Prostate, Breast_Mammary_Tissue, Testis, Minor_Salivary_Gland	5	0.243	0.34	0.00312
ZNF766	Adrenal_Gland, Colon_Sigmoid, Brain_Hippocampus, Cells_EBV.transformed_lymphocytes, Brain_Frontal_Cortex_BA9, Brain_Spinal_cord_cervical_c.1, Brain_Cortex, Muscle_Skeletal	8	0.288	0.00269	0.0292
ELAVL3	Brain_Hypothalamus, Cells_EBV.transformed_lymphocytes, Brain_Frontal_Cortex_BA9	3	0.082	0.00582	0.00329
ZNF700	Liver, Colon_Transverse, Nerve_Tibial, Cells_EBV.transformed_lymphocytes, Skin_Not_Sun_Exposed_Suprapubic, Adrenal_Gland, Brain_Hypothalamus, Skin_Sun_Exposed_Lower_leg	8	0.015	0.255	0.00834
ZNF460	Skin_Not_Sun_Exposed_Suprapubic, Lung, Cells_Transformed_fibroblasts, Pancreas, Uterus, Stomach, Cells_EBV.transformed_lymphocytes	7	0.046	0.161	0.0289
C19orf45	Minor_Salivary_Gland, Brain_Amygdala, Pituitary, Artery_Tibial, Whole_Blood, Colon_Transverse, Esophagus_Gastroesophageal_Junction, Brain_Putamen_basal_ganglia, Testis, Nerve_Tibial, Thyroid, Brain_Substantia_nigra	12	0.156	0.0326	0.0146
ZNF358	Heart_Left_Ventricle, Muscle_Skeletal, Pancreas, Lung, Brain_Nucleus_accumbens_basal_ganglia, Heart_Atrial_Appendage, Thyroid, Pituitary	8	0.000338584	0.0292	0.000988
CD177	Heart_Left_Ventricle, Brain_Cerebellum, Brain_Substantia_nigra, Thyroid, Prostate, Cells_Transformed_fibroblasts, Testis, Heart_Atrial_Appendage, Muscle_Skeletal, Colon_Sigmoid	10	0.763	0.363	0.107
DENND1C	Brain_Spinal_cord_cervical_c.1, Breast_Mammary_Tissue, Brain_Nucleus_accumbens_basal_ganglia, Muscle_Skeletal, Testis, Brain_Hypothalamus, Brain_Amygdala, Heart_Left_Ventricle	8	0.045	NA	0.0121
CTC-250I14.1	Whole_Blood, Pancreas, Lung, Vagina, Muscle_Skeletal, Nerve_Tibial	6	0.001	0.000183	0.000181
C19orf73	Brain_Nucleus_accumbens_basal_ganglia, Brain_Hypothalamus, Stomach, Pituitary	4	0.189	0.0193	0.0154
CTD-2192J16.11	Cells_EBV.transformed_lymphocytes, Nerve_Tibial, Brain_Cortex, Brain_Hypothalamus, Brain_Putamen_basal_ganglia, Brain_Anterior_cingulate_cortex_BA24	6	0.182	0.0133	0.00145
CYP2F1P	Artery_Coronary, Colon_Transverse, Brain_Cortex, Testis, Spleen, Whole_Blood	6	0.396	0.184	0.038
CTD-2583A14.1	Brain_Amygdala, Heart_Left_Ventricle, Brain_Anterior_cingulate_cortex_BA24, Ovary, Brain_Cortex, Pituitary, Brain_Substantia_nigra, Thyroid, Adrenal_Gland, Nerve_Tibial, Brain_Frontal_Cortex_BA9, Esophagus_Muscularis, Uterus, Testis, Brain_Caudate_basal_ganglia, Brain_Nucleus_accumbens_basal_ganglia, Brain_Hippocampus, Brain_Putamen_basal_ganglia, Brain_Hypothalamus	19	0.0026	0.195	0.000645
CTB-133G6.1	Spleen, Colon_Transverse, Minor_Salivary_Gland, Skin_Sun_Exposed_Lower_leg, Brain_Hippocampus, Liver	6	0.059	0.0033	0.00198
FXYD1	Spleen, Skin_Sun_Exposed_Lower_leg, Minor_Salivary_Gland, Brain_Hippocampus	4	0.869	0.102	0.148
AC005336.4	Prostate, Brain_Substantia_nigra	2	0.508	0.0398	0.0149
CTB-129P6.11	Brain_Hippocampus, Esophagus_Mucosa, Brain_Cortex, Brain_Cerebellum, Brain_Spinal_cord_cervical_c.1, Colon_Sigmoid	6	0.153	0.00157	0.0188
RPL10P15	Brain_Anterior_cingulate_cortex_BA24, Brain_Hypothalamus, Nerve_Tibial, Spleen, Esophagus_Gastroesophageal_Junction, Brain_Caudate_basal_ganglia, Brain_Putamen_basal_ganglia, Brain_Spinal_cord_cervical_c.1, Cells_Transformed_fibroblasts	9	0.755	0.285	0.159
AC005943.5	Adrenal_Gland, Uterus, Brain_Substantia_nigra, Spleen, Brain_Frontal_Cortex_BA9, Skin_Not_Sun_Exposed_Suprapubic, Pituitary	7	0.562	0.0948	0.117
RP11-15A1.2	Heart_Atrial_Appendage, Brain_Nucleus_accumbens_basal_ganglia, Brain_Amygdala, Esophagus_Muscularis, Brain_Cortex, Brain_Hypothalamus, Adrenal_Gland, Brain_Substantia_nigra, Brain_Anterior_cingulate_cortex_BA24, Nerve_Tibial	10	0.284	0.42	0.0555
AC010504.2	Adrenal_Gland, Brain_Anterior_cingulate_cortex_BA24, Brain_Substantia_nigra, Brain_Hippocampus, Liver	5	0.285	0.0826	0.0328
CTB-25B13.12	Lung, Testis, Small_Intestine_Terminal_Ileum, Esophagus_Mucosa, Thyroid, Adrenal_Gland, Brain_Cerebellar_Hemisphere	7	0.924	0.305	0.208
APOC4	Liver, Lung, Spleen, Brain_Hippocampus, Small_Intestine_Terminal_Ileum, Brain_Amygdala, Brain_Nucleus_accumbens_basal_ganglia, Cells_EBV.transformed_lymphocytes, Ovary, Brain_Putamen_basal_ganglia, Brain_Substantia_nigra, Testis, Adrenal_Gland, Brain_Hypothalamus	14	0.0078	0.000491	0.00117
CTB-25B13.6	Prostate, Brain_Nucleus_accumbens_basal_ganglia, Skin_Not_Sun_Exposed_Suprapubic, Colon_Sigmoid	4	0.982	NA	0.216
SLC25A36P1	Brain_Hippocampus, Ovary, Pituitary	3	0.631	0.0233	0.0553
AC016629.8	Artery_Coronary, Artery_Aorta, Small_Intestine_Terminal_Ileum, Vagina, Esophagus_Muscularis, Heart_Atrial_Appendage, Colon_Sigmoid, Minor_Salivary_Gland, Artery_Tibial, Brain_Hypothalamus, Muscle_Skeletal, Nerve_Tibial, Adrenal_Gland, Esophagus_Gastroesophageal_Junction, Brain_Cerebellum	15	0.000293457	2.71e-18	1.28e-05
CTB-176F20.3	Brain_Cerebellum, Vagina, Brain_Cerebellar_Hemisphere, Lung, Spleen, Cells_Transformed_fibroblasts	6	0.581	0.419	0.0638
AC006129.2	Brain_Cerebellum, Colon_Transverse, Brain_Spinal_cord_cervical_c.1, Esophagus_Muscularis	4	0.895	0.2	0.125
AC011516.2	Brain_Frontal_Cortex_BA9, Brain_Cerebellum, Brain_Amygdala, Brain_Caudate_basal_ganglia, Adrenal_Gland	5	0.03	0.178	0.00877
RP11-420K14.1	Brain_Putamen_basal_ganglia	1	0.919	NA	0.121
RP11-420K14.3	Minor_Salivary_Gland	1	0.778	NA	0.271
CTD-2619J13.16	Small_Intestine_Terminal_Ileum, Skin_Sun_Exposed_Lower_leg, Heart_Atrial_Appendage, Brain_Hippocampus, Pancreas, Pituitary, Brain_Cerebellum	7	0.0077	0.000172	5.1e-05
AC006262.5	Vagina, Brain_Substantia_nigra, Cells_Transformed_fibroblasts, Breast_Mammary_Tissue, Brain_Nucleus_accumbens_basal_ganglia, Brain_Cortex, Brain_Anterior_cingulate_cortex_BA24	7	0.121	0.335	0.00952
U62631.5	Nerve_Tibial, Spleen, Brain_Cerebellar_Hemisphere, Brain_Caudate_basal_ganglia, Brain_Hypothalamus	5	0.986	NA	0.304
AC008982.2	Skin_Sun_Exposed_Lower_leg, Adrenal_Gland, Thyroid, Ovary	4	0.006	0.0804	8.63e-06
AC010327.2	Brain_Nucleus_accumbens_basal_ganglia, Brain_Cortex, Brain_Putamen_basal_ganglia, Nerve_Tibial, Skin_Not_Sun_Exposed_Suprapubic, Esophagus_Mucosa	6	0.264	0.0079	0.00213
CTD-2278I10.4	Colon_Sigmoid, Minor_Salivary_Gland, Uterus, Nerve_Tibial, Brain_Substantia_nigra, Adrenal_Gland, Prostate, Liver, Brain_Cerebellar_Hemisphere, Esophagus_Muscularis	10	0.033	0.00043	0.00139
CTC-559E9.10	Pituitary, Brain_Cerebellum, Cells_EBV.transformed_lymphocytes, Thyroid, Brain_Hippocampus, Lung, Esophagus_Gastroesophageal_Junction, Artery_Aorta, Colon_Transverse, Nerve_Tibial, Breast_Mammary_Tissue, Esophagus_Mucosa	12	1.22e-05	0.00157	4.56e-05
SELE	Skin_Not_Sun_Exposed_Suprapubic, Lung, Testis, Minor_Salivary_Gland, Liver, Thyroid, Esophagus_Mucosa, Artery_Aorta, Skin_Sun_Exposed_Lower_leg, Muscle_Skeletal, Colon_Sigmoid, Vagina	12	0.0044	NA	0.011
FMO1	Testis, Brain_Anterior_cingulate_cortex_BA24, Adrenal_Gland, Heart_Left_Ventricle, Brain_Hippocampus, Uterus, Colon_Sigmoid	7	0.055	NA	0.00785
TCEB3	Testis	1	0.882	NA	0.0365
LYPLA2	Brain_Cerebellar_Hemisphere, Brain_Cerebellum, Brain_Nucleus_accumbens_basal_ganglia, Brain_Cortex, Vagina, Brain_Substantia_nigra, Adrenal_Gland, Thyroid, Brain_Anterior_cingulate_cortex_BA24, Uterus, Stomach, Colon_Sigmoid	12	0.571	NA	0.0589
RUNX3	Lung, Liver, Skin_Sun_Exposed_Lower_leg, Brain_Hypothalamus	4	0.133	NA	0.0147
SARS	Brain_Nucleus_accumbens_basal_ganglia, Brain_Amygdala, Artery_Tibial, Brain_Hippocampus, Esophagus_Muscularis, Testis, Brain_Spinal_cord_cervical_c.1, Spleen, Heart_Atrial_Appendage, Breast_Mammary_Tissue	10	0.00149105	NA	0.000794
PLXNA2	Adrenal_Gland, Artery_Aorta, Testis, Brain_Amygdala, Esophagus_Muscularis, Spleen, Brain_Cerebellar_Hemisphere, Stomach, Brain_Cerebellum, Brain_Caudate_basal_ganglia, Thyroid	11	0.012	0.00692	0.0197
PPP1R12B	Prostate, Vagina, Colon_Transverse, Whole_Blood, Lung, Brain_Frontal_Cortex_BA9	6	0.824	NA	0.0884
ACTN2	Brain_Hypothalamus, Testis, Artery_Tibial, Prostate, Brain_Cerebellar_Hemisphere, Brain_Frontal_Cortex_BA9, Ovary	7	0.071	NA	0.00361
TP73	Brain_Cerebellar_Hemisphere, Brain_Spinal_cord_cervical_c.1, Thyroid, Brain_Cerebellum, Lung, Brain_Hypothalamus, Stomach, Brain_Amygdala	8	0.098	NA	0.00305
TRAF5	Skin_Not_Sun_Exposed_Suprapubic, Esophagus_Gastroesophageal_Junction, Brain_Frontal_Cortex_BA9, Heart_Left_Ventricle, Thyroid, Adrenal_Gland, Brain_Cerebellar_Hemisphere, Uterus, Artery_Aorta, Muscle_Skeletal, Brain_Putamen_basal_ganglia	11	0.015	NA	0.0149
TXLNA	Vagina, Minor_Salivary_Gland, Brain_Anterior_cingulate_cortex_BA24, Whole_Blood, Adrenal_Gland	5	0.293	NA	0.0102
RAD54L	Uterus, Nerve_Tibial, Brain_Putamen_basal_ganglia, Artery_Tibial, Artery_Coronary, Brain_Cerebellum, Skin_Sun_Exposed_Lower_leg, Testis, Esophagus_Muscularis, Brain_Cortex, Brain_Anterior_cingulate_cortex_BA24, Cells_EBV.transformed_lymphocytes, Brain_Nucleus_accumbens_basal_ganglia, Small_Intestine_Terminal_Ileum, Brain_Frontal_Cortex_BA9, Brain_Caudate_basal_ganglia, Pituitary, Brain_Cerebellar_Hemisphere, Skin_Not_Sun_Exposed_Suprapubic	19	0.0032	NA	0.00605
AMPD2	Colon_Sigmoid, Esophagus_Mucosa, Testis, Brain_Spinal_cord_cervical_c.1, Skin_Not_Sun_Exposed_Suprapubic, Vagina, Stomach	7	0.018	NA	0.00059
TRIM62	Esophagus_Gastroesophageal_Junction, Artery_Coronary, Artery_Aorta, Artery_Tibial, Minor_Salivary_Gland, Brain_Cerebellar_Hemisphere	6	0.126	NA	0.000248
MAD2L2	Heart_Atrial_Appendage, Cells_EBV.transformed_lymphocytes, Esophagus_Muscularis, Brain_Nucleus_accumbens_basal_ganglia, Vagina, Brain_Amygdala, Brain_Hippocampus, Colon_Transverse, Small_Intestine_Terminal_Ileum, Brain_Cerebellum, Colon_Sigmoid, Whole_Blood	12	0.054	NA	0.0129
CTH	Minor_Salivary_Gland, Spleen, Small_Intestine_Terminal_Ileum, Whole_Blood, Skin_Sun_Exposed_Lower_leg	5	0.275	NA	0.0158
EXOC8	Spleen, Lung, Brain_Substantia_nigra, Adrenal_Gland, Colon_Sigmoid	5	0.115	NA	0.00385
MYCL	Stomach, Pancreas, Brain_Spinal_cord_cervical_c.1, Whole_Blood, Nerve_Tibial, Thyroid, Small_Intestine_Terminal_Ileum, Spleen, Brain_Caudate_basal_ganglia	9	0.000834459	NA	3.98e-05
ETV3	Esophagus_Muscularis, Skin_Not_Sun_Exposed_Suprapubic, Thyroid, Minor_Salivary_Gland, Brain_Putamen_basal_ganglia, Prostate, Cells_Transformed_fibroblasts, Skin_Sun_Exposed_Lower_leg	8	0.374	NA	0.0705
C1orf63	Nerve_Tibial, Ovary, Skin_Not_Sun_Exposed_Suprapubic	3	0.572	NA	0.0165
STMN1	Artery_Aorta, Minor_Salivary_Gland, Skin_Sun_Exposed_Lower_leg, Pituitary, Brain_Amygdala, Testis, Brain_Caudate_basal_ganglia, Brain_Anterior_cingulate_cortex_BA24, Adrenal_Gland, Brain_Hippocampus	10	0.0078	NA	0.000603
OLFM3	Esophagus_Gastroesophageal_Junction, Brain_Cerebellar_Hemisphere, Pituitary, Brain_Cerebellum, Colon_Transverse, Brain_Cortex	6	0.01	NA	0.00533
ADORA3	Nerve_Tibial, Whole_Blood, Artery_Tibial, Testis, Heart_Atrial_Appendage, Brain_Hippocampus, Pituitary	7	0.0071	NA	0.0102
BATF3	Heart_Left_Ventricle, Artery_Aorta, Brain_Anterior_cingulate_cortex_BA24, Brain_Frontal_Cortex_BA9, Brain_Hippocampus, Brain_Putamen_basal_ganglia, Breast_Mammary_Tissue, Brain_Nucleus_accumbens_basal_ganglia, Skin_Not_Sun_Exposed_Suprapubic, Whole_Blood, Brain_Caudate_basal_ganglia, Uterus, Pituitary, Artery_Tibial, Colon_Transverse	15	0.019	NA	0.0135
AGO3	Cells_EBV.transformed_lymphocytes, Brain_Nucleus_accumbens_basal_ganglia, Spleen, Minor_Salivary_Gland, Brain_Substantia_nigra, Esophagus_Gastroesophageal_Junction, Brain_Anterior_cingulate_cortex_BA24, Adrenal_Gland, Brain_Caudate_basal_ganglia, Stomach, Prostate, Skin_Sun_Exposed_Lower_leg, Artery_Aorta	13	0.0029	NA	0.000264
HP1BP3	Esophagus_Gastroesophageal_Junction, Adrenal_Gland, Esophagus_Muscularis, Cells_EBV.transformed_lymphocytes, Heart_Left_Ventricle, Brain_Cerebellar_Hemisphere, Artery_Tibial, Artery_Coronary, Brain_Cerebellum, Brain_Substantia_nigra	10	0.122	0.138	0.0081
SESN2	Artery_Tibial, Skin_Sun_Exposed_Lower_leg, Adrenal_Gland, Colon_Sigmoid, Brain_Spinal_cord_cervical_c.1	5	0.304	NA	0.0154
CASZ1	Stomach, Uterus, Heart_Left_Ventricle, Artery_Aorta, Spleen	5	0.367	NA	0.0292
ZRANB2	Spleen, Colon_Sigmoid, Colon_Transverse, Brain_Cerebellum	4	0.973	NA	0.282
HAPLN2	Vagina, Artery_Tibial, Small_Intestine_Terminal_Ileum, Brain_Cerebellar_Hemisphere, Breast_Mammary_Tissue, Artery_Aorta, Cells_EBV.transformed_lymphocytes, Adrenal_Gland, Colon_Transverse	9	0.408	NA	0.107
SRRM1	Brain_Hippocampus, Vagina, Heart_Left_Ventricle	3	0.65	NA	0.0143
HMGCS2	Stomach, Esophagus_Mucosa, Breast_Mammary_Tissue, Testis, Brain_Substantia_nigra, Muscle_Skeletal, Artery_Tibial, Adrenal_Gland, Uterus, Colon_Transverse	10	0.519	NA	0.0436
NOTCH2	Brain_Hypothalamus, Ovary	2	0.111	NA	0.00045
PUM1	Brain_Hippocampus, Artery_Tibial, Testis, Esophagus_Muscularis	4	0.542	NA	0.0695
CYP2J2	Muscle_Skeletal, Breast_Mammary_Tissue, Minor_Salivary_Gland, Esophagus_Mucosa, Prostate, Pituitary	6	0.508	NA	0.0959
IL10	Artery_Tibial, Vagina, Artery_Aorta, Brain_Amygdala, Testis, Brain_Hippocampus, Brain_Putamen_basal_ganglia	7	0.482	NA	0.0759
TTLL7	Adrenal_Gland, Pancreas, Small_Intestine_Terminal_Ileum, Cells_Transformed_fibroblasts, Colon_Transverse, Brain_Putamen_basal_ganglia, Vagina, Brain_Cerebellar_Hemisphere, Liver, Heart_Left_Ventricle, Brain_Hippocampus, Brain_Substantia_nigra	12	0.018	NA	0.00184
IFI44L	Esophagus_Gastroesophageal_Junction, Small_Intestine_Terminal_Ileum, Pancreas, Thyroid	4	0.0014	NA	5.82e-05
C1orf222	Skin_Not_Sun_Exposed_Suprapubic, Brain_Amygdala, Brain_Cortex, Skin_Sun_Exposed_Lower_leg, Uterus, Brain_Caudate_basal_ganglia, Pituitary, Vagina, Adrenal_Gland, Brain_Anterior_cingulate_cortex_BA24, Lung	11	0.019	NA	0.000121
CELA3A	Uterus, Stomach, Muscle_Skeletal, Heart_Atrial_Appendage	4	0.156	NA	0.00465
PRKACB	Nerve_Tibial, Stomach, Esophagus_Mucosa, Brain_Frontal_Cortex_BA9, Skin_Not_Sun_Exposed_Suprapubic, Pituitary, Thyroid, Artery_Aorta, Pancreas	9	0.014	NA	0.00382
TMEM61	Lung, Brain_Cerebellar_Hemisphere, Brain_Cerebellum, Colon_Transverse, Esophagus_Muscularis, Adrenal_Gland, Muscle_Skeletal, Thyroid, Brain_Hippocampus, Brain_Putamen_basal_ganglia, Esophagus_Gastroesophageal_Junction, Pituitary, Prostate, Brain_Cortex	14	0.056	NA	0.0398
UCK2	Brain_Cerebellar_Hemisphere, Cells_Transformed_fibroblasts, Lung, Skin_Sun_Exposed_Lower_leg, Cells_EBV.transformed_lymphocytes, Brain_Caudate_basal_ganglia, Muscle_Skeletal, Esophagus_Muscularis, Brain_Spinal_cord_cervical_c.1	9	0.476	NA	0.0466
NR1I3	Muscle_Skeletal, Heart_Atrial_Appendage, Brain_Cortex, Pituitary, Ovary, Brain_Frontal_Cortex_BA9, Brain_Putamen_basal_ganglia	7	9.33e-05	NA	7.07e-05
ABL2	Whole_Blood, Ovary, Heart_Atrial_Appendage, Artery_Tibial, Heart_Left_Ventricle, Testis, Brain_Substantia_nigra, Stomach, Colon_Sigmoid, Skin_Sun_Exposed_Lower_leg, Esophagus_Gastroesophageal_Junction	11	0.224	NA	0.00483
XPR1	Small_Intestine_Terminal_Ileum, Lung, Skin_Sun_Exposed_Lower_leg, Brain_Hypothalamus, Brain_Cerebellar_Hemisphere, Artery_Aorta, Pancreas	7	0.621	NA	0.024
RGS16	Cells_Transformed_fibroblasts, Brain_Spinal_cord_cervical_c.1, Colon_Transverse, Colon_Sigmoid, Esophagus_Mucosa, Heart_Atrial_Appendage, Small_Intestine_Terminal_Ileum, Adrenal_Gland, Nerve_Tibial, Uterus, Spleen, Muscle_Skeletal, Pancreas, Brain_Cerebellum, Testis, Cells_EBV.transformed_lymphocytes	16	0.000263075	NA	0.000261
HMCN1	Muscle_Skeletal, Lung, Ovary, Small_Intestine_Terminal_Ileum, Brain_Cortex, Stomach	6	0.107	NA	0.0131
SYT14	Testis, Cells_Transformed_fibroblasts, Brain_Cerebellum, Brain_Cerebellar_Hemisphere, Pituitary, Brain_Substantia_nigra, Adrenal_Gland	7	0.001	NA	3.36e-05
DTL	Skin_Not_Sun_Exposed_Suprapubic, Brain_Amygdala, Minor_Salivary_Gland, Prostate, Esophagus_Gastroesophageal_Junction, Adrenal_Gland, Uterus, Brain_Caudate_basal_ganglia	8	0.023	NA	0.00353
SRP9	Brain_Cortex, Artery_Coronary, Pancreas, Small_Intestine_Terminal_Ileum, Cells_Transformed_fibroblasts, Breast_Mammary_Tissue, Muscle_Skeletal, Artery_Tibial, Ovary, Stomach, Skin_Sun_Exposed_Lower_leg, Brain_Nucleus_accumbens_basal_ganglia, Heart_Atrial_Appendage	13	0.000316727	NA	7.34e-05
ARF1	Brain_Nucleus_accumbens_basal_ganglia, Brain_Amygdala, Pancreas, Minor_Salivary_Gland, Esophagus_Mucosa, Artery_Tibial, Whole_Blood	7	0.019	NA	0.00584
ASTN1	Small_Intestine_Terminal_Ileum, Stomach, Uterus	3	0.194	NA	0.00384
FAM213B	Spleen, Esophagus_Mucosa, Breast_Mammary_Tissue, Lung, Brain_Cerebellum, Stomach, Esophagus_Gastroesophageal_Junction, Whole_Blood, Small_Intestine_Terminal_Ileum, Adrenal_Gland, Skin_Sun_Exposed_Lower_leg, Cells_Transformed_fibroblasts, Heart_Atrial_Appendage, Minor_Salivary_Gland, Colon_Transverse, Testis	16	0.000218356	NA	0.000135
PANK4	Muscle_Skeletal, Skin_Not_Sun_Exposed_Suprapubic, Artery_Tibial, Brain_Spinal_cord_cervical_c.1, Artery_Coronary, Brain_Frontal_Cortex_BA9	6	0.0024	NA	0.000503
SLAMF8	Colon_Transverse, Brain_Amygdala, Brain_Anterior_cingulate_cortex_BA24, Cells_Transformed_fibroblasts, Small_Intestine_Terminal_Ileum, Colon_Sigmoid, Whole_Blood, Testis, Brain_Frontal_Cortex_BA9, Brain_Hypothalamus, Prostate, Brain_Cortex, Liver, Brain_Caudate_basal_ganglia, Brain_Cerebellar_Hemisphere, Brain_Cerebellum, Brain_Nucleus_accumbens_basal_ganglia, Brain_Putamen_basal_ganglia, Esophagus_Mucosa, Muscle_Skeletal, Ovary, Skin_Not_Sun_Exposed_Suprapubic, Uterus, Vagina	24	0.123	NA	0.00594
TNNI1	Uterus, Pituitary, Prostate, Cells_Transformed_fibroblasts	4	0.405	NA	0.00869
C1QC	Cells_EBV.transformed_lymphocytes, Testis, Cells_Transformed_fibroblasts, Skin_Not_Sun_Exposed_Suprapubic, Brain_Nucleus_accumbens_basal_ganglia, Spleen, Colon_Transverse	7	0.461	NA	0.0159
IQCC	Brain_Caudate_basal_ganglia, Muscle_Skeletal, Artery_Aorta, Pituitary	4	0.826	NA	0.0803
RUSC1	Muscle_Skeletal, Esophagus_Muscularis, Uterus, Whole_Blood, Heart_Left_Ventricle, Prostate, Vagina	7	0.03	NA	1.4e-05
DNAJB4	Brain_Putamen_basal_ganglia, Brain_Frontal_Cortex_BA9, Brain_Amygdala, Muscle_Skeletal, Brain_Caudate_basal_ganglia, Heart_Left_Ventricle, Brain_Cortex, Brain_Nucleus_accumbens_basal_ganglia, Nerve_Tibial, Brain_Spinal_cord_cervical_c.1, Cells_EBV.transformed_lymphocytes, Thyroid, Colon_Transverse, Esophagus_Mucosa, Artery_Tibial, Stomach, Brain_Cerebellum	17	6.46e-05	NA	4.41e-06
ZNF281	Artery_Coronary, Brain_Hypothalamus, Artery_Aorta, Vagina, Heart_Left_Ventricle, Brain_Spinal_cord_cervical_c.1, Brain_Anterior_cingulate_cortex_BA24, Brain_Substantia_nigra, Brain_Putamen_basal_ganglia, Thyroid	10	0.039	NA	0.00484
DDR2	Brain_Cerebellum, Brain_Hippocampus, Ovary	3	0.587	NA	0.0124
FCGR3B	Heart_Left_Ventricle, Thyroid, Adrenal_Gland, Brain_Hippocampus, Breast_Mammary_Tissue, Cells_Transformed_fibroblasts, Vagina, Skin_Sun_Exposed_Lower_leg, Prostate, Lung, Whole_Blood, Colon_Sigmoid	12	0.182	NA	0.0515
SLC9C2	Testis, Brain_Hypothalamus, Brain_Substantia_nigra, Brain_Putamen_basal_ganglia, Spleen, Brain_Spinal_cord_cervical_c.1	6	0.096	NA	0.00264
AXDND1	Brain_Hypothalamus, Pituitary, Cells_Transformed_fibroblasts, Prostate, Skin_Sun_Exposed_Lower_leg, Lung, Ovary, Skin_Not_Sun_Exposed_Suprapubic, Thyroid, Breast_Mammary_Tissue, Nerve_Tibial, Adrenal_Gland, Brain_Nucleus_accumbens_basal_ganglia	13	0.0045	NA	0.00146
TFB2M	Minor_Salivary_Gland, Adrenal_Gland, Brain_Anterior_cingulate_cortex_BA24, Liver, Cells_Transformed_fibroblasts, Brain_Caudate_basal_ganglia, Lung, Pituitary, Brain_Hypothalamus, Brain_Putamen_basal_ganglia, Thyroid, Testis	12	2.93e-05	NA	3.5e-05
MAPKAPK2	Minor_Salivary_Gland, Ovary, Esophagus_Gastroesophageal_Junction, Skin_Sun_Exposed_Lower_leg, Heart_Left_Ventricle, Uterus, Pituitary, Brain_Putamen_basal_ganglia, Brain_Cortex	9	0.236	NA	0.029
TRIM17	Ovary, Brain_Frontal_Cortex_BA9, Brain_Cerebellum, Pituitary, Heart_Atrial_Appendage, Brain_Hippocampus	6	0.113	NA	0.00365
S100A11	Spleen, Brain_Putamen_basal_ganglia, Brain_Spinal_cord_cervical_c.1, Artery_Tibial, Adrenal_Gland, Heart_Left_Ventricle, Colon_Sigmoid, Minor_Salivary_Gland	8	0.388	NA	0.0461
IVL	Artery_Tibial, Colon_Transverse, Thyroid, Cells_EBV.transformed_lymphocytes, Spleen, Brain_Caudate_basal_ganglia	6	0.311	NA	0.00424
HIPK1	Heart_Atrial_Appendage, Pituitary, Brain_Putamen_basal_ganglia, Artery_Tibial, Whole_Blood, Breast_Mammary_Tissue, Cells_Transformed_fibroblasts, Prostate, Brain_Hypothalamus, Esophagus_Muscularis, Skin_Not_Sun_Exposed_Suprapubic	11	0.000461469	5.19e-07	1.94e-05
YY1AP1	Vagina, Brain_Hippocampus, Pituitary, Pancreas, Lung, Ovary, Esophagus_Mucosa, Artery_Aorta, Brain_Spinal_cord_cervical_c.1	9	0.144	NA	0.0224
TRIM46	Uterus, Esophagus_Mucosa, Brain_Frontal_Cortex_BA9, Minor_Salivary_Gland, Heart_Left_Ventricle, Colon_Sigmoid, Spleen, Pituitary, Artery_Coronary, Adrenal_Gland, Brain_Hippocampus	11	0.000116342	NA	9.84e-06
ADORA1	Brain_Frontal_Cortex_BA9, Heart_Left_Ventricle, Ovary, Whole_Blood, Cells_EBV.transformed_lymphocytes, Brain_Anterior_cingulate_cortex_BA24, Adrenal_Gland	7	0.249	NA	0.0172
GRIK3	Brain_Frontal_Cortex_BA9, Brain_Putamen_basal_ganglia, Brain_Hippocampus, Brain_Spinal_cord_cervical_c.1, Minor_Salivary_Gland, Adrenal_Gland, Esophagus_Mucosa, Lung	8	0.01	NA	0.00278
GNG4	Vagina, Brain_Amygdala, Esophagus_Mucosa, Adrenal_Gland, Brain_Hypothalamus, Uterus, Skin_Not_Sun_Exposed_Suprapubic	7	0.405	NA	0.0133
RAB3B	Lung, Stomach, Small_Intestine_Terminal_Ileum	3	0.058	NA	0.00129
RSPO1	Brain_Anterior_cingulate_cortex_BA24, Nerve_Tibial, Skin_Not_Sun_Exposed_Suprapubic, Brain_Caudate_basal_ganglia, Lung, Prostate, Brain_Cerebellar_Hemisphere, Spleen, Esophagus_Mucosa, Brain_Frontal_Cortex_BA9, Artery_Tibial, Artery_Coronary, Brain_Cortex	13	0.013	NA	0.0107
SPRR1A	Liver, Brain_Cerebellum, Ovary, Stomach, Esophagus_Mucosa, Prostate	6	0.289	NA	0.0278
LPAR3	Ovary, Heart_Left_Ventricle, Brain_Amygdala, Cells_EBV.transformed_lymphocytes, Small_Intestine_Terminal_Ileum, Spleen	6	0.307	NA	0.000479
EPHX4	Minor_Salivary_Gland, Brain_Cerebellar_Hemisphere, Whole_Blood, Esophagus_Muscularis, Brain_Frontal_Cortex_BA9, Brain_Nucleus_accumbens_basal_ganglia, Colon_Sigmoid, Colon_Transverse	8	0.15	NA	0.0533
C1QB	Cells_Transformed_fibroblasts, Ovary, Brain_Substantia_nigra	3	0.839	NA	0.0813
NMNAT1	Skin_Sun_Exposed_Lower_leg, Brain_Hypothalamus, Breast_Mammary_Tissue, Uterus, Liver, Muscle_Skeletal, Artery_Coronary	7	0.325	NA	0.00432
CD164L2	Brain_Cortex, Thyroid, Skin_Not_Sun_Exposed_Suprapubic, Lung, Adrenal_Gland, Brain_Cerebellum	6	0.642	NA	0.0618
PDIK1L	Brain_Anterior_cingulate_cortex_BA24, Brain_Cerebellar_Hemisphere, Brain_Nucleus_accumbens_basal_ganglia, Brain_Frontal_Cortex_BA9, Thyroid, Brain_Cerebellum, Brain_Cortex, Skin_Not_Sun_Exposed_Suprapubic, Liver, Skin_Sun_Exposed_Lower_leg, Breast_Mammary_Tissue, Muscle_Skeletal, Brain_Putamen_basal_ganglia, Stomach, Cells_Transformed_fibroblasts, Esophagus_Mucosa, Cells_EBV.transformed_lymphocytes, Small_Intestine_Terminal_Ileum, Adrenal_Gland, Nerve_Tibial, Colon_Sigmoid	21	0.000210556	NA	1.12e-05
AURKAIP1	Artery_Aorta, Skin_Not_Sun_Exposed_Suprapubic, Brain_Nucleus_accumbens_basal_ganglia, Cells_Transformed_fibroblasts, Testis, Colon_Transverse, Brain_Hippocampus, Brain_Frontal_Cortex_BA9	8	0.025	NA	0.000862
KCNA3	Lung, Colon_Sigmoid, Prostate, Heart_Atrial_Appendage, Small_Intestine_Terminal_Ileum	5	0.605	NA	0.0375
AGTRAP	Breast_Mammary_Tissue, Skin_Sun_Exposed_Lower_leg, Lung, Colon_Transverse, Thyroid, Liver, Adrenal_Gland, Muscle_Skeletal, Brain_Hippocampus, Brain_Cerebellum, Whole_Blood, Esophagus_Mucosa, Artery_Aorta, Brain_Amygdala, Skin_Not_Sun_Exposed_Suprapubic, Heart_Left_Ventricle	16	0.001	NA	0.00159
PDE4DIP	Colon_Sigmoid, Colon_Transverse, Artery_Tibial, Testis, Brain_Hippocampus, Pituitary, Esophagus_Gastroesophageal_Junction	7	0.091	NA	0.00874
ZBTB18	Muscle_Skeletal, Cells_EBV.transformed_lymphocytes, Minor_Salivary_Gland, Pituitary, Esophagus_Muscularis, Artery_Aorta, Brain_Putamen_basal_ganglia, Colon_Sigmoid, Adrenal_Gland	9	0.017	0.018	0.00133
PAQR7	Artery_Coronary, Prostate, Artery_Aorta, Skin_Sun_Exposed_Lower_leg, Ovary	5	0.034	NA	0.000279
C1orf116	Prostate, Artery_Tibial, Heart_Left_Ventricle, Skin_Not_Sun_Exposed_Suprapubic, Artery_Aorta, Vagina, Brain_Caudate_basal_ganglia	7	0.293	NA	0.0783
RP11-556K13.1	Heart_Left_Ventricle, Brain_Substantia_nigra, Esophagus_Muscularis, Artery_Coronary, Whole_Blood	5	0.02	NA	0.00252
FAM46C	Skin_Sun_Exposed_Lower_leg, Minor_Salivary_Gland, Brain_Frontal_Cortex_BA9, Brain_Cerebellum, Muscle_Skeletal, Heart_Atrial_Appendage, Brain_Hippocampus, Brain_Amygdala, Brain_Nucleus_accumbens_basal_ganglia, Vagina	10	0.078	NA	0.00406
SMYD3	Minor_Salivary_Gland, Artery_Coronary, Pituitary, Esophagus_Muscularis, Brain_Cortex, Heart_Atrial_Appendage, Brain_Frontal_Cortex_BA9, Brain_Cerebellar_Hemisphere, Whole_Blood, Esophagus_Mucosa, Testis, Heart_Left_Ventricle, Brain_Hippocampus	13	6.35e-06	2.61e-05	3.5e-05
FAM183A	Brain_Amygdala, Breast_Mammary_Tissue, Spleen, Ovary, Testis	5	0.635	NA	0.101
OR2L13	Colon_Sigmoid, Brain_Substantia_nigra, Nerve_Tibial, Testis	4	0.277	NA	0.0272
GDAP2	Esophagus_Muscularis, Skin_Not_Sun_Exposed_Suprapubic, Small_Intestine_Terminal_Ileum, Thyroid, Colon_Sigmoid, Ovary, Lung, Brain_Caudate_basal_ganglia, Vagina	9	0.141	NA	0.0434
RP5-857K21.11	Artery_Aorta, Colon_Sigmoid, Small_Intestine_Terminal_Ileum, Brain_Anterior_cingulate_cortex_BA24, Liver, Ovary, Brain_Hypothalamus	7	0.162	NA	0.0119
HSD3BP5	Esophagus_Gastroesophageal_Junction, Thyroid, Lung, Heart_Atrial_Appendage, Pancreas, Brain_Nucleus_accumbens_basal_ganglia, Brain_Hypothalamus	7	0.74	NA	0.104
SNORA73B	Lung, Cells_Transformed_fibroblasts, Brain_Hippocampus, Colon_Transverse, Small_Intestine_Terminal_Ileum, Brain_Putamen_basal_ganglia, Minor_Salivary_Gland, Brain_Cerebellum, Esophagus_Mucosa, Heart_Left_Ventricle, Uterus	11	0.128	NA	0.0154
LINC00862	Brain_Spinal_cord_cervical_c.1, Brain_Caudate_basal_ganglia, Uterus, Stomach, Brain_Cerebellum, Testis, Skin_Not_Sun_Exposed_Suprapubic, Brain_Substantia_nigra	8	0.045	NA	0.00428
AL358813.2	Brain_Cortex, Spleen, Brain_Amygdala, Artery_Aorta, Breast_Mammary_Tissue, Brain_Caudate_basal_ganglia, Heart_Left_Ventricle	7	7.78e-05	NA	1.89e-07
PTCHD2	Esophagus_Gastroesophageal_Junction, Thyroid, Lung, Breast_Mammary_Tissue, Brain_Substantia_nigra, Pancreas, Brain_Nucleus_accumbens_basal_ganglia	7	0.000577746	NA	0.000178
NRAS	Cells_EBV.transformed_lymphocytes, Liver, Brain_Hippocampus, Colon_Transverse	4	0.000207219	NA	2.46e-05
MYCBP	Colon_Transverse, Ovary, Colon_Sigmoid, Spleen, Pituitary, Esophagus_Gastroesophageal_Junction	6	0.045	NA	0.00751
RP11-9L18.2	Brain_Amygdala, Skin_Sun_Exposed_Lower_leg, Muscle_Skeletal, Brain_Cerebellum, Breast_Mammary_Tissue, Whole_Blood	6	0.655	NA	0.111
RP11-426L16.8	Skin_Not_Sun_Exposed_Suprapubic, Brain_Spinal_cord_cervical_c.1	2	0.313	NA	0.00527
LGALS8-AS1	Liver, Small_Intestine_Terminal_Ileum, Skin_Sun_Exposed_Lower_leg, Testis, Adrenal_Gland, Pituitary	6	0.294	NA	0.0648
RP5-884C9.2	Nerve_Tibial, Esophagus_Gastroesophageal_Junction, Ovary, Skin_Not_Sun_Exposed_Suprapubic, Skin_Sun_Exposed_Lower_leg, Brain_Spinal_cord_cervical_c.1, Esophagus_Mucosa, Cells_EBV.transformed_lymphocytes, Brain_Cerebellum, Brain_Caudate_basal_ganglia	10	0.000495094	NA	0.00134
LAMTOR5-AS1	Brain_Putamen_basal_ganglia, Esophagus_Muscularis, Pancreas, Brain_Cerebellum, Brain_Nucleus_accumbens_basal_ganglia, Muscle_Skeletal	6	0.575	NA	0.0343
RP1-18D14.7	Esophagus_Muscularis, Artery_Aorta, Breast_Mammary_Tissue, Heart_Atrial_Appendage, Adrenal_Gland, Pituitary, Brain_Putamen_basal_ganglia, Brain_Cerebellar_Hemisphere	8	0.561	NA	0.0847
RPS14P3	Brain_Cortex, Esophagus_Gastroesophageal_Junction, Ovary, Spleen, Brain_Hypothalamus, Cells_EBV.transformed_lymphocytes, Vagina, Brain_Putamen_basal_ganglia, Adrenal_Gland, Cells_Transformed_fibroblasts	10	0.332	NA	0.0289
CALR4P	Testis, Brain_Caudate_basal_ganglia, Brain_Hippocampus, Brain_Hypothalamus, Brain_Nucleus_accumbens_basal_ganglia, Brain_Anterior_cingulate_cortex_BA24, Brain_Frontal_Cortex_BA9, Prostate, Brain_Cortex, Brain_Putamen_basal_ganglia, Colon_Transverse, Adrenal_Gland	12	0.01	NA	0.0115
RP3-467K16.4	Brain_Amygdala, Brain_Hypothalamus, Brain_Cortex, Brain_Anterior_cingulate_cortex_BA24, Ovary, Spleen, Pituitary, Brain_Frontal_Cortex_BA9, Brain_Hippocampus	9	0.394	NA	0.165
RP4-575N6.2	Adrenal_Gland, Esophagus_Mucosa, Brain_Substantia_nigra, Brain_Nucleus_accumbens_basal_ganglia, Pancreas	5	0.016	NA	0.000776
EEF1A1P11	Breast_Mammary_Tissue, Small_Intestine_Terminal_Ileum, Brain_Hippocampus, Heart_Atrial_Appendage, Uterus, Prostate, Nerve_Tibial, Minor_Salivary_Gland	8	0.000742379	NA	0.00312
SPCS2P4	Colon_Sigmoid, Brain_Anterior_cingulate_cortex_BA24, Heart_Left_Ventricle, Heart_Atrial_Appendage, Uterus	5	0.095	NA	0.0123
RP11-456P18.2	Esophagus_Gastroesophageal_Junction, Uterus, Small_Intestine_Terminal_Ileum, Adrenal_Gland, Thyroid, Brain_Cerebellum, Nerve_Tibial, Brain_Cerebellar_Hemisphere, Liver, Heart_Left_Ventricle, Minor_Salivary_Gland	11	0.032	NA	0.00205
RP11-284F21.7	Brain_Anterior_cingulate_cortex_BA24, Pancreas, Thyroid, Brain_Cortex	4	0.522	NA	0.0931
PROX1-AS1	Small_Intestine_Terminal_Ileum, Brain_Cerebellum, Brain_Hippocampus, Brain_Anterior_cingulate_cortex_BA24, Brain_Cerebellar_Hemisphere, Colon_Transverse, Liver, Stomach, Brain_Amygdala, Brain_Caudate_basal_ganglia, Brain_Putamen_basal_ganglia, Brain_Cortex	12	0.000135884	NA	9.72e-06
RP11-263K19.4	Testis, Esophagus_Muscularis, Spleen, Pancreas, Colon_Sigmoid, Esophagus_Mucosa, Whole_Blood, Small_Intestine_Terminal_Ileum, Prostate, Adrenal_Gland, Brain_Nucleus_accumbens_basal_ganglia	11	0.017	NA	2.14e-08
RP5-1071N3.1	Breast_Mammary_Tissue, Uterus, Skin_Not_Sun_Exposed_Suprapubic, Brain_Hippocampus, Skin_Sun_Exposed_Lower_leg, Small_Intestine_Terminal_Ileum, Artery_Aorta, Brain_Hypothalamus	8	0.271	NA	0.0314
ASCL5	Brain_Caudate_basal_ganglia, Skin_Not_Sun_Exposed_Suprapubic, Brain_Substantia_nigra, Artery_Tibial, Stomach, Brain_Cortex	6	0.456	NA	0.0455
RP11-5P18.10	Brain_Cerebellar_Hemisphere, Brain_Cerebellum	2	0.452	NA	0.00685
RP11-512F24.1	Lung, Esophagus_Mucosa, Brain_Cortex, Testis	4	0.062	NA	0.000575
RP11-475O6.1	Artery_Coronary, Cells_Transformed_fibroblasts, Pancreas, Skin_Not_Sun_Exposed_Suprapubic, Stomach, Brain_Nucleus_accumbens_basal_ganglia, Skin_Sun_Exposed_Lower_leg, Ovary, Artery_Aorta, Pituitary, Heart_Atrial_Appendage	11	0.021	NA	0.00497
AL672183.2	Skin_Not_Sun_Exposed_Suprapubic, Pituitary, Thyroid	3	0.77	NA	0.164
RP11-296A18.5	Cells_EBV.transformed_lymphocytes, Small_Intestine_Terminal_Ileum, Prostate, Colon_Transverse, Brain_Hypothalamus, Brain_Putamen_basal_ganglia	6	0.0034	6.28e-09	0.000108
RP11-465N4.4	Artery_Coronary, Brain_Caudate_basal_ganglia, Brain_Cerebellum, Brain_Putamen_basal_ganglia, Lung, Minor_Salivary_Gland, Skin_Sun_Exposed_Lower_leg, Uterus	8	0.183	NA	0.0274
RP11-90L20.2	Nerve_Tibial, Brain_Frontal_Cortex_BA9	2	0.436	NA	0.0179
RP11-389O22.1	Nerve_Tibial, Breast_Mammary_Tissue, Brain_Cerebellar_Hemisphere, Esophagus_Muscularis, Heart_Atrial_Appendage, Testis, Brain_Cerebellum, Brain_Hypothalamus, Brain_Cortex, Pituitary, Brain_Caudate_basal_ganglia, Adrenal_Gland	12	0.119	NA	0.0291
RP11-170N11.1	Skin_Not_Sun_Exposed_Suprapubic, Vagina	2	0.221	NA	0.003
RNF223	Esophagus_Muscularis, Spleen, Colon_Sigmoid, Brain_Substantia_nigra, Breast_Mammary_Tissue, Esophagus_Mucosa	6	0.038	NA	0.00179
RP4-668G5.1	Thyroid, Ovary, Colon_Sigmoid	3	8.39e-08	NA	2.58e-08
CORT	Pancreas, Heart_Left_Ventricle, Whole_Blood, Brain_Anterior_cingulate_cortex_BA24, Skin_Sun_Exposed_Lower_leg, Brain_Cerebellum, Brain_Spinal_cord_cervical_c.1, Pituitary, Thyroid, Liver, Skin_Not_Sun_Exposed_Suprapubic, Cells_Transformed_fibroblasts, Nerve_Tibial, Artery_Aorta	14	0.422	NA	0.0594
SNHG3	Cells_EBV.transformed_lymphocytes, Artery_Coronary, Adrenal_Gland, Brain_Cortex, Heart_Left_Ventricle, Minor_Salivary_Gland, Artery_Aorta	7	0.398	0.00305	0.0768
EFNA4	Brain_Amygdala, Cells_EBV.transformed_lymphocytes, Brain_Substantia_nigra, Brain_Cerebellar_Hemisphere, Testis	5	0.015	NA	0.00365
RP5-902P8.12	Colon_Sigmoid, Nerve_Tibial, Pituitary, Brain_Caudate_basal_ganglia, Spleen, Brain_Anterior_cingulate_cortex_BA24, Brain_Nucleus_accumbens_basal_ganglia, Brain_Cortex, Brain_Putamen_basal_ganglia, Thyroid, Adrenal_Gland	11	0.0017	NA	0.000607
RP5-1057J7.6	Lung, Pancreas, Brain_Amygdala	3	0.881	NA	0.0466
MKNK1-AS1	Brain_Amygdala, Skin_Sun_Exposed_Lower_leg, Testis, Thyroid, Small_Intestine_Terminal_Ileum, Artery_Tibial	6	0.093	NA	0.00598
RP3-426I6.6	Cells_Transformed_fibroblasts, Brain_Hypothalamus, Adrenal_Gland, Artery_Coronary	4	0.572	NA	0.058
RP11-467C18.1	Adrenal_Gland, Brain_Frontal_Cortex_BA9, Brain_Substantia_nigra, Brain_Cerebellum, Artery_Coronary, Artery_Aorta, Small_Intestine_Terminal_Ileum, Colon_Transverse, Artery_Tibial, Prostate, Uterus	11	0.015	NA	0.000116
RP11-307C12.12	Vagina, Prostate, Brain_Hippocampus, Thyroid, Esophagus_Muscularis, Liver	6	9.42e-05	NA	6.07e-06
RP4-740C4.9	Adrenal_Gland, Uterus, Pituitary	3	0.012	NA	0.000187
RP4-734G22.3	Artery_Aorta, Brain_Cerebellum, Uterus, Brain_Cerebellar_Hemisphere, Brain_Spinal_cord_cervical_c.1, Brain_Putamen_basal_ganglia, Prostate, Brain_Nucleus_accumbens_basal_ganglia, Pancreas, Esophagus_Muscularis, Cells_EBV.transformed_lymphocytes, Colon_Sigmoid	12	0.07	NA	0.023
RP11-54O7.16	Thyroid, Cells_Transformed_fibroblasts, Spleen, Adrenal_Gland	4	0.79	NA	0.165
RP11-336K24.12	Brain_Cerebellar_Hemisphere, Esophagus_Mucosa, Small_Intestine_Terminal_Ileum, Esophagus_Muscularis, Thyroid, Artery_Coronary	6	0.783	NA	0.0984
RP5-827C21.6	Brain_Anterior_cingulate_cortex_BA24, Adrenal_Gland	2	0.769	NA	0.0209
RP5-1098D14.1	Colon_Transverse, Brain_Putamen_basal_ganglia, Pituitary, Cells_Transformed_fibroblasts, Testis, Brain_Caudate_basal_ganglia, Brain_Cerebellar_Hemisphere, Brain_Hippocampus, Skin_Sun_Exposed_Lower_leg	9	0.154	NA	0.00289
ELMO2	Brain_Hippocampus, Brain_Caudate_basal_ganglia, Lung, Stomach	4	0.275	0.102	0.00312
GNAS	Adrenal_Gland, Testis, Cells_EBV.transformed_lymphocytes, Nerve_Tibial, Uterus, Artery_Tibial, Colon_Sigmoid, Brain_Cerebellum, Esophagus_Mucosa	9	0.000308196	0.000363	8.45e-05
EPB41L1	Brain_Anterior_cingulate_cortex_BA24, Colon_Sigmoid, Thyroid, Minor_Salivary_Gland, Artery_Aorta, Brain_Putamen_basal_ganglia, Artery_Tibial, Esophagus_Gastroesophageal_Junction, Brain_Caudate_basal_ganglia, Muscle_Skeletal	10	0.0088	1.82e-34	0.00136
PCIF1	Whole_Blood, Stomach	2	0.504	0.0493	0.0247
VSX1	Uterus, Muscle_Skeletal, Vagina	3	0.333	0.00375	0.00553
GINS1	Brain_Caudate_basal_ganglia, Brain_Cortex, Cells_EBV.transformed_lymphocytes, Brain_Nucleus_accumbens_basal_ganglia	4	0.571	0.276	0.109
RIMS4	Colon_Transverse, Skin_Sun_Exposed_Lower_leg, Thyroid	3	2.13e-06	4.68e-05	1.03e-06
PSMA7	Colon_Sigmoid, Brain_Substantia_nigra, Brain_Anterior_cingulate_cortex_BA24, Heart_Atrial_Appendage, Pancreas, Brain_Spinal_cord_cervical_c.1, Artery_Aorta	7	0.000216659	0.00773	2.62e-07
CDK5RAP1	Spleen, Nerve_Tibial, Lung, Brain_Cerebellum, Small_Intestine_Terminal_Ileum, Prostate, Colon_Sigmoid, Esophagus_Muscularis, Colon_Transverse, Adrenal_Gland, Stomach, Liver, Testis, Heart_Atrial_Appendage, Esophagus_Gastroesophageal_Junction, Pancreas	16	0.188	0.905	0.00287
SNTA1	Esophagus_Gastroesophageal_Junction, Heart_Left_Ventricle, Artery_Aorta	3	0.79	NA	0.0655
KCNS1	Skin_Sun_Exposed_Lower_leg, Heart_Atrial_Appendage, Brain_Cerebellum, Skin_Not_Sun_Exposed_Suprapubic, Brain_Hippocampus, Pancreas, Prostate, Brain_Nucleus_accumbens_basal_ganglia, Adrenal_Gland, Whole_Blood, Breast_Mammary_Tissue, Minor_Salivary_Gland, Brain_Cortex, Esophagus_Mucosa	14	1.29e-15	1.19e-92	4.09e-12
PMEPA1	Brain_Caudate_basal_ganglia, Pancreas, Muscle_Skeletal, Brain_Frontal_Cortex_BA9, Brain_Cortex, Minor_Salivary_Gland	6	0.18	0.0657	0.0064
TP53TG5	Pituitary, Colon_Transverse, Skin_Sun_Exposed_Lower_leg, Uterus, Brain_Anterior_cingulate_cortex_BA24, Brain_Cerebellar_Hemisphere, Brain_Amygdala	7	0.000548144	1.55e-15	1.52e-08
ZBP1	Brain_Hippocampus, Whole_Blood, Minor_Salivary_Gland, Esophagus_Muscularis, Heart_Atrial_Appendage	5	0.24	0.141	0.0739
AP5S1	Thyroid	1	0.0073	0.192	2.8e-08
BFSP1	Vagina, Brain_Substantia_nigra, Pituitary, Testis, Brain_Putamen_basal_ganglia, Thyroid, Brain_Hypothalamus	7	0.00143142	0.00142	0.000752
SNRPB2	Esophagus_Mucosa, Skin_Sun_Exposed_Lower_leg, Ovary, Whole_Blood, Colon_Transverse, Nerve_Tibial, Liver, Adrenal_Gland, Cells_EBV.transformed_lymphocytes, Small_Intestine_Terminal_Ileum	10	0.000133963	9.16e-05	0.000152
NECAB3	Cells_Transformed_fibroblasts, Esophagus_Mucosa, Vagina, Brain_Cortex, Colon_Sigmoid, Brain_Amygdala, Stomach, Brain_Spinal_cord_cervical_c.1, Brain_Cerebellum	9	0.03	0.0015	0.00417
ROMO1	Heart_Left_Ventricle, Spleen, Cells_Transformed_fibroblasts, Colon_Sigmoid, Nerve_Tibial, Adrenal_Gland, Lung	7	0.000367196	5.81e-50	0.00095
ZBTB46	Colon_Sigmoid, Minor_Salivary_Gland, Esophagus_Muscularis, Heart_Atrial_Appendage, Brain_Spinal_cord_cervical_c.1, Brain_Hypothalamus, Lung	7	0.154	0.00842	0.000401
GATA5	Adrenal_Gland, Thyroid, Vagina, Esophagus_Muscularis, Minor_Salivary_Gland, Artery_Aorta, Colon_Sigmoid, Heart_Atrial_Appendage, Colon_Transverse, Nerve_Tibial, Spleen, Artery_Tibial, Prostate	13	0.012	0.172	0.0294
ADAM33	Heart_Atrial_Appendage, Uterus, Minor_Salivary_Gland, Thyroid, Brain_Substantia_nigra, Cells_Transformed_fibroblasts, Skin_Sun_Exposed_Lower_leg, Brain_Cortex, Artery_Tibial, Artery_Coronary, Esophagus_Gastroesophageal_Junction, Nerve_Tibial, Spleen, Stomach, Lung, Breast_Mammary_Tissue, Testis	17	0.025	0.00053	0.000208
CSRP2BP	Brain_Cerebellar_Hemisphere, Esophagus_Gastroesophageal_Junction, Prostate, Skin_Not_Sun_Exposed_Suprapubic, Brain_Hippocampus, Brain_Caudate_basal_ganglia, Cells_Transformed_fibroblasts, Colon_Sigmoid	8	0.762	0.0187	0.0485
DSN1	Brain_Cerebellum, Brain_Caudate_basal_ganglia, Prostate, Heart_Atrial_Appendage, Adrenal_Gland, Spleen, Brain_Hypothalamus, Brain_Nucleus_accumbens_basal_ganglia, Thyroid	9	0.046	0.0258	0.0253
PKIG	Spleen, Ovary, Testis, Pancreas, Colon_Sigmoid	5	0.255	0.111	0.00851
NAA20	Colon_Transverse, Heart_Left_Ventricle, Brain_Substantia_nigra, Brain_Frontal_Cortex_BA9, Thyroid, Artery_Tibial, Lung	7	0.051	0.00123	0.00253
SNHG11	Adrenal_Gland, Small_Intestine_Terminal_Ileum, Lung, Cells_EBV.transformed_lymphocytes, Cells_Transformed_fibroblasts, Colon_Transverse, Stomach	7	0.011	0.000263	0.00757
THBD	Lung, Thyroid, Uterus, Skin_Not_Sun_Exposed_Suprapubic, Pituitary	5	0.205	0.023	0.0105
SNORA60	Artery_Coronary, Esophagus_Gastroesophageal_Junction, Brain_Spinal_cord_cervical_c.1, Brain_Nucleus_accumbens_basal_ganglia, Breast_Mammary_Tissue	5	3.23e-05	8.65e-05	5.12e-05
MAFB	Pancreas, Ovary, Cells_EBV.transformed_lymphocytes, Liver, Skin_Sun_Exposed_Lower_leg, Brain_Caudate_basal_ganglia, Nerve_Tibial	7	0.087	0.0687	0.000616
RPS15AP1	Liver, Pituitary, Cells_EBV.transformed_lymphocytes, Brain_Spinal_cord_cervical_c.1, Brain_Cortex	5	0.52	0.24	0.0683
RP11-128M1.1	Brain_Substantia_nigra, Brain_Cerebellar_Hemisphere, Brain_Hippocampus, Minor_Salivary_Gland, Esophagus_Mucosa, Cells_Transformed_fibroblasts, Pituitary, Brain_Anterior_cingulate_cortex_BA24, Brain_Nucleus_accumbens_basal_ganglia, Testis, Cells_EBV.transformed_lymphocytes	11	0.243	0.0956	0.052
RPL41P1	Artery_Tibial, Artery_Coronary, Brain_Substantia_nigra, Heart_Atrial_Appendage, Colon_Sigmoid, Vagina, Brain_Amygdala, Brain_Cerebellum	8	0.684	0.432	0.207
SNAP25-AS1	Brain_Anterior_cingulate_cortex_BA24, Brain_Amygdala, Brain_Hippocampus, Artery_Aorta, Artery_Tibial	5	0.005	NA	0.0066
RP4-760C5.3	Brain_Hippocampus, Cells_EBV.transformed_lymphocytes, Colon_Transverse, Esophagus_Gastroesophageal_Junction, Brain_Putamen_basal_ganglia, Brain_Cortex	6	0.91	0.435	0.223
ERP29P1	Adrenal_Gland, Brain_Cortex, Testis, Pituitary, Brain_Caudate_basal_ganglia, Brain_Hypothalamus	6	6.34e-05	1.11e-24	0.000166
APP	Lung, Skin_Sun_Exposed_Lower_leg, Pancreas, Artery_Aorta, Heart_Left_Ventricle, Cells_Transformed_fibroblasts, Brain_Nucleus_accumbens_basal_ganglia, Brain_Putamen_basal_ganglia, Spleen, Skin_Not_Sun_Exposed_Suprapubic	10	0.273	0.293	0.0351
C21orf90	Cells_EBV.transformed_lymphocytes, Skin_Sun_Exposed_Lower_leg, Heart_Left_Ventricle, Brain_Anterior_cingulate_cortex_BA24, Lung, Adrenal_Gland, Esophagus_Mucosa, Brain_Frontal_Cortex_BA9, Brain_Cortex	9	0.0039	4.17e-06	0.00035
IGSF5	Adrenal_Gland, Esophagus_Gastroesophageal_Junction, Brain_Cortex, Brain_Caudate_basal_ganglia, Brain_Hypothalamus, Skin_Not_Sun_Exposed_Suprapubic, Heart_Atrial_Appendage	7	0.867	0.258	0.0426
LINC00478	Lung, Ovary, Artery_Tibial, Thyroid, Brain_Substantia_nigra, Adrenal_Gland, Artery_Coronary	7	0.617	0.124	0.0617
AP000704.5	Pituitary, Esophagus_Gastroesophageal_Junction, Prostate, Adrenal_Gland	4	0.688	0.0199	0.0761
AP000473.5	Esophagus_Mucosa, Brain_Anterior_cingulate_cortex_BA24, Adrenal_Gland, Testis, Heart_Left_Ventricle, Artery_Aorta, Brain_Putamen_basal_ganglia, Heart_Atrial_Appendage, Brain_Amygdala, Brain_Frontal_Cortex_BA9, Uterus	11	0.0024	0.00194	0.00458
BACH1-IT2	Small_Intestine_Terminal_Ileum, Brain_Hippocampus, Cells_Transformed_fibroblasts, Thyroid	4	0.497	8.67e-14	0.0154
AP001596.6	Esophagus_Gastroesophageal_Junction, Brain_Spinal_cord_cervical_c.1, Muscle_Skeletal, Breast_Mammary_Tissue, Pituitary, Colon_Sigmoid	6	0.367	0.0747	0.003919
AP001432.14	Artery_Tibial, Minor_Salivary_Gland, Lung, Muscle_Skeletal, Nerve_Tibial	5	0.749	4.22e-07	0.061196
LL21NC02-1C16.2	Prostate, Heart_Atrial_Appendage, Adrenal_Gland, Thyroid, Ovary, Brain_Spinal_cord_cervical_c.1, Uterus	7	0.0013	0.000817	0.000155
AP001437.1	Thyroid, Brain_Caudate_basal_ganglia, Skin_Sun_Exposed_Lower_leg, Esophagus_Muscularis, Brain_Anterior_cingulate_cortex_BA24, Brain_Substantia_nigra, Artery_Tibial, Brain_Cortex	8	0.203	0.0165	0.00871
AP000230.1	Small_Intestine_Terminal_Ileum	1	0.526	0.219	0.0165
TBC1D10A	Brain_Cortex, Testis, Breast_Mammary_Tissue, Whole_Blood, Stomach	5	0.243	0.137	0.00708
ADRBK2	Cells_Transformed_fibroblasts, Skin_Sun_Exposed_Lower_leg, Skin_Not_Sun_Exposed_Suprapubic, Pituitary, Esophagus_Muscularis, Muscle_Skeletal, Nerve_Tibial, Esophagus_Mucosa, Artery_Aorta, Artery_Tibial, Brain_Cerebellum, Ovary, Brain_Spinal_cord_cervical_c.1, Esophagus_Gastroesophageal_Junction, Adrenal_Gland, Heart_Left_Ventricle	16	0.000138818	0.00416	0.000187
SUN2	Vagina, Pancreas, Whole_Blood, Brain_Hippocampus, Colon_Sigmoid, Skin_Sun_Exposed_Lower_leg, Skin_Not_Sun_Exposed_Suprapubic, Thyroid, Pituitary, Artery_Tibial, Esophagus_Mucosa, Brain_Hypothalamus, Brain_Frontal_Cortex_BA9, Breast_Mammary_Tissue, Esophagus_Muscularis	15	0.000489855	1.34e-09	0.0004
MCM5	Cells_Transformed_fibroblasts, Muscle_Skeletal, Heart_Left_Ventricle	3	0.564	0.145	0.0261
CACNA1I	Vagina, Breast_Mammary_Tissue, Whole_Blood, Thyroid, Brain_Hippocampus, Esophagus_Mucosa	6	0.00108208	0.0615	0.000635
ZC3H7B	Liver, Heart_Atrial_Appendage, Brain_Substantia_nigra, Brain_Anterior_cingulate_cortex_BA24, Minor_Salivary_Gland, Brain_Caudate_basal_ganglia, Brain_Cerebellar_Hemisphere, Brain_Cerebellum, Brain_Nucleus_accumbens_basal_ganglia, Skin_Sun_Exposed_Lower_leg, Brain_Hypothalamus, Artery_Tibial, Cells_Transformed_fibroblasts, Thyroid	14	0.000460233	9.11e-12	1.92e-06
MPST	Brain_Cerebellum, Lung, Testis, Adrenal_Gland, Small_Intestine_Terminal_Ileum, Cells_Transformed_fibroblasts, Muscle_Skeletal, Brain_Caudate_basal_ganglia, Brain_Putamen_basal_ganglia, Prostate	10	0.836	0.016	0.111
APOL2	Brain_Substantia_nigra, Muscle_Skeletal, Artery_Aorta	3	0.559	0.0414	0.0183
SYN3	Heart_Atrial_Appendage, Artery_Aorta, Minor_Salivary_Gland, Nerve_Tibial, Vagina, Stomach, Brain_Substantia_nigra	7	0.082	0.107	0.0274
CECR5-AS1	Cells_Transformed_fibroblasts, Spleen, Esophagus_Muscularis, Stomach	4	0.036	0.0482	0.00647
RPS19BP1	Skin_Sun_Exposed_Lower_leg, Heart_Atrial_Appendage, Esophagus_Gastroesophageal_Junction, Vagina	4	0.161	0.0007	0.0121
IGLV3-25	Minor_Salivary_Gland, Heart_Atrial_Appendage, Pituitary, Heart_Left_Ventricle	4	0.9	0.224	0.189
IGLV3-21	Small_Intestine_Terminal_Ileum, Colon_Sigmoid, Prostate, Colon_Transverse, Esophagus_Mucosa	5	0.807	0.17	0.17
IGLV2-14	Breast_Mammary_Tissue, Brain_Spinal_cord_cervical_c.1, Adrenal_Gland	3	0.62	NA	0.0722
IGLV3-10	Pancreas, Prostate	2	0.906	NA	0.138
PI4KAP1	Brain_Frontal_Cortex_BA9, Vagina, Brain_Hippocampus, Brain_Cerebellum, Brain_Putamen_basal_ganglia, Cells_EBV.transformed_lymphocytes, Esophagus_Mucosa	7	0.0013	0.000603	0.000548
SYCE3	Whole_Blood, Prostate, Colon_Transverse, Breast_Mammary_Tissue, Brain_Caudate_basal_ganglia, Esophagus_Mucosa, Brain_Putamen_basal_ganglia, Thyroid, Cells_EBV.transformed_lymphocytes, Adrenal_Gland, Brain_Spinal_cord_cervical_c.1, Skin_Sun_Exposed_Lower_leg	12	0.075	0.101	0.00532
RP3-508I15.19	Esophagus_Mucosa, Esophagus_Gastroesophageal_Junction, Adrenal_Gland, Small_Intestine_Terminal_Ileum, Skin_Sun_Exposed_Lower_leg, Brain_Nucleus_accumbens_basal_ganglia, Vagina, Esophagus_Muscularis, Cells_EBV.transformed_lymphocytes, Heart_Atrial_Appendage, Testis	11	0.0011	0.000726	0.000102
RP1-40G4P.1	Testis, Adrenal_Gland, Skin_Sun_Exposed_Lower_leg, Artery_Aorta	4	0.506	0.097	0.075
CTA-150C2.13	Brain_Substantia_nigra	1	0.18	2.05e-05	0.000142
AC000089.3	Artery_Coronary, Brain_Anterior_cingulate_cortex_BA24, Adrenal_Gland, Small_Intestine_Terminal_Ileum	4	0.233	0.0592	0.00368
CTA-984G1.5	Brain_Hippocampus, Lung, Brain_Cerebellar_Hemisphere, Thyroid, Brain_Spinal_cord_cervical_c.1, Artery_Aorta, Cells_Transformed_fibroblasts, Pancreas, Liver, Brain_Nucleus_accumbens_basal_ganglia, Stomach, Testis, Brain_Putamen_basal_ganglia, Adrenal_Gland	14	0.015	0.00277	0.00113
RP1-149A16.17	Ovary, Adrenal_Gland, Colon_Sigmoid, Uterus, Esophagus_Gastroesophageal_Junction	5	0.9	0.3	0.107
KB-1125A3.11	Colon_Sigmoid, Brain_Cerebellum	2	0.975	0.0973	0.119
XXbac-B444P24.14	Brain_Substantia_nigra, Brain_Frontal_Cortex_BA9, Brain_Anterior_cingulate_cortex_BA24, Artery_Aorta, Thyroid, Heart_Atrial_Appendage, Minor_Salivary_Gland	7	0.0042	0.00336	0.0063
DGCR10	Brain_Cerebellum, Skin_Sun_Exposed_Lower_leg, Brain_Caudate_basal_ganglia	3	0.841	NA	0.389
CLK1	Skin_Not_Sun_Exposed_Suprapubic, Colon_Sigmoid, Brain_Putamen_basal_ganglia, Esophagus_Muscularis, Minor_Salivary_Gland, Vagina, Esophagus_Gastroesophageal_Junction, Uterus	8	0.000566374	NA	0.00103
MTA3	Lung, Pituitary, Adrenal_Gland, Brain_Anterior_cingulate_cortex_BA24, Cells_Transformed_fibroblasts, Artery_Tibial, Brain_Cortex, Brain_Frontal_Cortex_BA9, Skin_Not_Sun_Exposed_Suprapubic	9	0.228	NA	0.0152
MXD1	Breast_Mammary_Tissue, Brain_Cerebellum, Testis, Skin_Not_Sun_Exposed_Suprapubic	4	0.447	NA	0.0739
TNS1	Adrenal_Gland, Artery_Tibial, Spleen, Lung, Whole_Blood	5	0.645	NA	0.0587
CCL20	Adrenal_Gland, Pancreas, Artery_Aorta, Ovary, Esophagus_Mucosa, Pituitary, Minor_Salivary_Gland	7	0.243	NA	0.0497
ACVR1	Brain_Cerebellar_Hemisphere, Brain_Cortex, Thyroid, Cells_EBV.transformed_lymphocytes, Pancreas	5	0.041	NA	0.00585
PSMD14	Minor_Salivary_Gland, Pancreas, Brain_Spinal_cord_cervical_c.1, Artery_Coronary, Brain_Caudate_basal_ganglia, Ovary, Thyroid, Brain_Frontal_Cortex_BA9, Vagina, Brain_Putamen_basal_ganglia, Whole_Blood, Brain_Nucleus_accumbens_basal_ganglia, Cells_Transformed_fibroblasts, Esophagus_Mucosa, Liver, Skin_Not_Sun_Exposed_Suprapubic	16	0.00024916	NA	0.000465
PCGF1	Brain_Amygdala, Uterus, Brain_Spinal_cord_cervical_c.1, Esophagus_Muscularis, Small_Intestine_Terminal_Ileum, Colon_Transverse, Brain_Cerebellar_Hemisphere, Adrenal_Gland, Esophagus_Mucosa, Skin_Sun_Exposed_Lower_leg	10	0.000319369	NA	0.00163
FN1	Brain_Substantia_nigra, Whole_Blood, Brain_Putamen_basal_ganglia, Adrenal_Gland, Muscle_Skeletal, Stomach, Brain_Caudate_basal_ganglia, Small_Intestine_Terminal_Ileum, Uterus, Cells_Transformed_fibroblasts	10	0.023	NA	0.00629
ELMOD3	Stomach, Spleen, Thyroid, Uterus, Brain_Nucleus_accumbens_basal_ganglia, Esophagus_Mucosa, Whole_Blood, Testis, Cells_Transformed_fibroblasts, Cells_EBV.transformed_lymphocytes	10	0.000548239	NA	0.000179
SLC9A2	Brain_Cerebellar_Hemisphere, Cells_EBV.transformed_lymphocytes, Pituitary, Skin_Sun_Exposed_Lower_leg, Esophagus_Mucosa, Brain_Hypothalamus, Brain_Substantia_nigra	7	0.712	NA	0.127
ODC1	Brain_Putamen_basal_ganglia, Lung, Nerve_Tibial, Muscle_Skeletal, Testis	5	0.041	NA	0.00133
METTL8	Brain_Putamen_basal_ganglia, Artery_Aorta	2	0.834	NA	0.0431
BAZ2B	Heart_Left_Ventricle, Esophagus_Gastroesophageal_Junction, Nerve_Tibial, Minor_Salivary_Gland, Adrenal_Gland, Pancreas, Skin_Not_Sun_Exposed_Suprapubic, Testis, Brain_Amygdala, Colon_Sigmoid	10	0.793	NA	0.0928
KIF1A	Ovary, Brain_Caudate_basal_ganglia, Adrenal_Gland, Thyroid, Spleen, Vagina, Nerve_Tibial, Skin_Not_Sun_Exposed_Suprapubic, Lung, Brain_Hypothalamus, Brain_Cerebellum, Brain_Cerebellar_Hemisphere	12	0.000267882	NA	0.000124
SCLY	Artery_Aorta, Brain_Hippocampus, Esophagus_Gastroesophageal_Junction, Heart_Left_Ventricle, Artery_Tibial, Muscle_Skeletal, Heart_Atrial_Appendage, Esophagus_Mucosa, Nerve_Tibial, Cells_Transformed_fibroblasts, Colon_Sigmoid, Esophagus_Muscularis, Brain_Spinal_cord_cervical_c.1, Ovary, Thyroid, Lung, Brain_Substantia_nigra	17	0.085	NA	0.00211
KIDINS220	Minor_Salivary_Gland, Uterus	2	0.043	NA	0.000895
RSAD2	Brain_Cortex, Breast_Mammary_Tissue, Brain_Cerebellar_Hemisphere, Spleen	4	0.137	NA	0.0203
CMPK2	Testis, Cells_Transformed_fibroblasts, Brain_Amygdala, Brain_Spinal_cord_cervical_c.1, Brain_Cerebellar_Hemisphere, Stomach, Artery_Coronary	7	0.012	NA	0.0273
IAH1	Stomach, Cells_EBV.transformed_lymphocytes, Brain_Putamen_basal_ganglia, Minor_Salivary_Gland, Liver	5	0.156	NA	0.00637
DNAJB2	Colon_Sigmoid, Stomach, Brain_Amygdala, Spleen	4	0.394	NA	0.0177
TANK	Breast_Mammary_Tissue, Esophagus_Gastroesophageal_Junction, Artery_Tibial, Adrenal_Gland	4	0.000923205	7.63e-10	1.18e-06
FBXO11	Thyroid, Minor_Salivary_Gland, Muscle_Skeletal, Artery_Tibial, Brain_Cortex, Brain_Cerebellum, Skin_Not_Sun_Exposed_Suprapubic, Heart_Atrial_Appendage, Liver	9	0.0027	NA	0.000165
TRIM54	Brain_Putamen_basal_ganglia, Whole_Blood, Brain_Anterior_cingulate_cortex_BA24, Heart_Left_Ventricle, Artery_Aorta, Brain_Cortex, Brain_Nucleus_accumbens_basal_ganglia, Brain_Cerebellum, Skin_Sun_Exposed_Lower_leg	9	0.000171358	1.81e-07	0.000257
AOX1	Skin_Not_Sun_Exposed_Suprapubic, Cells_EBV.transformed_lymphocytes, Ovary, Uterus, Skin_Sun_Exposed_Lower_leg, Breast_Mammary_Tissue, Brain_Amygdala, Pituitary, Brain_Hypothalamus, Brain_Spinal_cord_cervical_c.1, Esophagus_Gastroesophageal_Junction, Small_Intestine_Terminal_Ileum, Brain_Nucleus_accumbens_basal_ganglia, Lung	14	0.000176938	NA	7.15e-06
CDK15	Ovary, Adrenal_Gland, Breast_Mammary_Tissue, Small_Intestine_Terminal_Ileum, Artery_Tibial	5	0.492	0.096	0.0668
HECW2	Brain_Anterior_cingulate_cortex_BA24, Brain_Nucleus_accumbens_basal_ganglia, Testis, Brain_Spinal_cord_cervical_c.1, Minor_Salivary_Gland, Stomach, Uterus, Small_Intestine_Terminal_Ileum, Adrenal_Gland, Brain_Putamen_basal_ganglia, Artery_Coronary	11	0.01	0.164	0.000292
HNRNPLL	Testis, Adrenal_Gland, Uterus, Artery_Aorta, Lung, Muscle_Skeletal, Esophagus_Mucosa, Colon_Sigmoid, Spleen	9	0.212	NA	0.0188
SNRPG	Artery_Coronary	1	0.029	NA	1.96e-05
MEIS1	Brain_Anterior_cingulate_cortex_BA24, Brain_Caudate_basal_ganglia, Brain_Hippocampus, Brain_Putamen_basal_ganglia, Brain_Cortex, Brain_Spinal_cord_cervical_c.1, Nerve_Tibial, Brain_Hypothalamus, Esophagus_Gastroesophageal_Junction	9	0.05	NA	0.0243
ANKRD53	Whole_Blood, Breast_Mammary_Tissue, Muscle_Skeletal, Artery_Aorta, Thyroid	5	0.755	NA	0.0687
DQX1	Ovary, Whole_Blood, Testis, Brain_Amygdala, Adrenal_Gland, Esophagus_Mucosa	6	0.0081	NA	0.00527
DUSP11	Lung, Brain_Hippocampus, Uterus, Muscle_Skeletal, Nerve_Tibial, Brain_Cerebellum, Brain_Amygdala, Brain_Cerebellar_Hemisphere	8	0.000244959	NA	1.11e-05
SCRN3	Artery_Tibial, Liver, Colon_Transverse, Stomach, Pancreas, Colon_Sigmoid, Esophagus_Mucosa, Prostate, Brain_Cerebellum, Thyroid, Breast_Mammary_Tissue, Esophagus_Muscularis, Brain_Hippocampus, Adrenal_Gland, Brain_Spinal_cord_cervical_c.1, Lung, Brain_Amygdala, Skin_Sun_Exposed_Lower_leg	18	0.000324149	NA	1.43e-05
KANSL1L	Brain_Hypothalamus, Esophagus_Mucosa, Artery_Coronary, Brain_Amygdala, Cells_EBV.transformed_lymphocytes, Lung, Minor_Salivary_Gland, Skin_Not_Sun_Exposed_Suprapubic, Brain_Nucleus_accumbens_basal_ganglia, Colon_Transverse, Brain_Anterior_cingulate_cortex_BA24, Artery_Tibial, Cells_Transformed_fibroblasts, Skin_Sun_Exposed_Lower_leg, Adrenal_Gland, Small_Intestine_Terminal_Ileum	16	0.000847605	NA	0.000115
DIS3L2	Brain_Hippocampus, Brain_Nucleus_accumbens_basal_ganglia, Testis, Esophagus_Muscularis, Skin_Sun_Exposed_Lower_leg, Heart_Atrial_Appendage, Whole_Blood, Brain_Hypothalamus, Heart_Left_Ventricle, Brain_Cerebellum	10	0.0017	NA	0.00307
2023-03-04	Colon_Transverse, Brain_Putamen_basal_ganglia, Adrenal_Gland, Cells_Transformed_fibroblasts, Testis	5	0.0047	NA	0.000144
SH2D6	Brain_Caudate_basal_ganglia, Liver, Brain_Amygdala, Lung, Brain_Cerebellum, Brain_Spinal_cord_cervical_c.1, Brain_Putamen_basal_ganglia, Brain_Hypothalamus, Prostate, Brain_Hippocampus, Brain_Substantia_nigra, Brain_Cortex, Brain_Nucleus_accumbens_basal_ganglia, Thyroid	14	0.0054	NA	0.00114
CD8A	Brain_Anterior_cingulate_cortex_BA24, Artery_Coronary, Esophagus_Muscularis, Uterus, Brain_Cortex, Liver, Pancreas, Brain_Frontal_Cortex_BA9	8	0.0014	1.25e-06	0.000843
FAM126B	Brain_Cerebellum, Brain_Caudate_basal_ganglia, Lung, Testis, Minor_Salivary_Gland, Esophagus_Gastroesophageal_Junction	6	0.05	NA	0.02
DPYSL5	Brain_Substantia_nigra, Brain_Cerebellar_Hemisphere, Ovary, Pituitary, Brain_Spinal_cord_cervical_c.1, Brain_Amygdala, Brain_Cortex, Adrenal_Gland, Colon_Transverse, Testis, Muscle_Skeletal, Brain_Cerebellum, Brain_Putamen_basal_ganglia, Esophagus_Muscularis, Brain_Hippocampus	15	0.0025	NA	0.00106
C2orf81	Pituitary, Colon_Transverse, Small_Intestine_Terminal_Ileum, Spleen, Brain_Nucleus_accumbens_basal_ganglia, Ovary, Stomach, Skin_Not_Sun_Exposed_Suprapubic, Whole_Blood	9	0.053	NA	0.0237
NPPC	Brain_Substantia_nigra, Brain_Cerebellar_Hemisphere, Thyroid, Testis, Esophagus_Mucosa, Brain_Cerebellum, Brain_Caudate_basal_ganglia, Small_Intestine_Terminal_Ileum, Pituitary, Esophagus_Muscularis, Colon_Sigmoid	11	0.0026	NA	0.000401
SGOL2	Vagina, Pancreas, Nerve_Tibial, Testis, Uterus, Brain_Caudate_basal_ganglia, Ovary, Whole_Blood, Muscle_Skeletal, Heart_Atrial_Appendage	10	0.023	NA	0.0186
FABP1	Muscle_Skeletal, Heart_Atrial_Appendage, Nerve_Tibial, Brain_Frontal_Cortex_BA9, Skin_Sun_Exposed_Lower_leg, Colon_Transverse, Pancreas, Brain_Cerebellar_Hemisphere, Esophagus_Mucosa, Brain_Amygdala, Brain_Hypothalamus, Brain_Anterior_cingulate_cortex_BA24, Brain_Cortex, Brain_Caudate_basal_ganglia, Artery_Tibial, Esophagus_Gastroesophageal_Junction, Brain_Hippocampus, Breast_Mammary_Tissue, Lung, Brain_Nucleus_accumbens_basal_ganglia, Brain_Substantia_nigra, Testis	22	0.161	NA	0.0213
LRP1B	Heart_Atrial_Appendage, Esophagus_Muscularis, Nerve_Tibial, Thyroid, Brain_Anterior_cingulate_cortex_BA24, Pituitary, Prostate, Artery_Tibial, Esophagus_Gastroesophageal_Junction	9	0.712	NA	0.112
SEMA4C	Brain_Anterior_cingulate_cortex_BA24, Colon_Transverse, Uterus, Testis, Brain_Nucleus_accumbens_basal_ganglia, Nerve_Tibial, Stomach, Esophagus_Muscularis, Heart_Atrial_Appendage, Skin_Sun_Exposed_Lower_leg, Heart_Left_Ventricle	11	0.000545036	NA	0.000472
C2orf68	Heart_Atrial_Appendage, Brain_Spinal_cord_cervical_c.1, Skin_Sun_Exposed_Lower_leg, Adrenal_Gland, Esophagus_Mucosa, Artery_Coronary, Muscle_Skeletal	7	0.0107	NA	0.00127
MAT2A	Brain_Substantia_nigra, Prostate, Whole_Blood, Artery_Tibial, Brain_Cerebellum, Uterus, Cells_EBV.transformed_lymphocytes, Brain_Putamen_basal_ganglia	8	0.025	0.00316	0.00357
NPAS2	Brain_Substantia_nigra, Vagina, Minor_Salivary_Gland, Whole_Blood, Brain_Hypothalamus, Ovary, Brain_Spinal_cord_cervical_c.1, Lung, Brain_Frontal_Cortex_BA9, Stomach, Artery_Aorta	11	0.053	0.0312	0.0013
KCNG3	Adrenal_Gland, Skin_Not_Sun_Exposed_Suprapubic, Small_Intestine_Terminal_Ileum, Colon_Transverse, Pituitary	5	0.635	NA	0.089
RRM2	Testis, Adrenal_Gland, Brain_Cerebellar_Hemisphere, Lung, Artery_Coronary	5	0.505	0.21	0.0349
CERS6	Esophagus_Muscularis, Colon_Sigmoid, Artery_Tibial, Artery_Aorta, Muscle_Skeletal, Colon_Transverse, Nerve_Tibial, Cells_Transformed_fibroblasts, Brain_Hippocampus, Uterus, Heart_Left_Ventricle, Stomach, Skin_Sun_Exposed_Lower_leg	13	4.4e-07	NA	1.01e-07
NABP1	Whole_Blood, Nerve_Tibial, Skin_Not_Sun_Exposed_Suprapubic, Ovary, Adrenal_Gland, Liver	6	0.395	NA	0.0427
PSMD1	Minor_Salivary_Gland, Skin_Sun_Exposed_Lower_leg, Colon_Sigmoid, Artery_Tibial	4	0.381	NA	0.00781
PLEKHM3	Adrenal_Gland, Esophagus_Mucosa, Brain_Anterior_cingulate_cortex_BA24, Testis, Esophagus_Gastroesophageal_Junction, Artery_Aorta, Colon_Transverse	7	2.14e-05	NA	0.000166
PRKRA	Brain_Amygdala, Prostate, Skin_Not_Sun_Exposed_Suprapubic, Esophagus_Mucosa, Brain_Hippocampus, Colon_Sigmoid, Colon_Transverse, Nerve_Tibial	8	0.535	NA	0.0308
CXCR2	Brain_Nucleus_accumbens_basal_ganglia, Brain_Caudate_basal_ganglia, Vagina, Brain_Frontal_Cortex_BA9, Pituitary, Brain_Amygdala, Testis, Skin_Sun_Exposed_Lower_leg	8	0.208	NA	0.0333
C2orf82	Heart_Atrial_Appendage, Breast_Mammary_Tissue, Liver, Pituitary, Uterus	5	0.217	NA	0.0016
KCNK12	Brain_Spinal_cord_cervical_c.1, Cells_EBV.transformed_lymphocytes, Skin_Not_Sun_Exposed_Suprapubic, Vagina, Adrenal_Gland	5	0.03	NA	0.00246
FAM110C	Breast_Mammary_Tissue, Thyroid, Brain_Nucleus_accumbens_basal_ganglia, Lung, Brain_Substantia_nigra, Whole_Blood, Skin_Sun_Exposed_Lower_leg	7	0.021	NA	6.98e-05
TET3	Liver, Brain_Cerebellum, Skin_Sun_Exposed_Lower_leg, Cells_Transformed_fibroblasts, Artery_Tibial, Pituitary, Heart_Atrial_Appendage, Esophagus_Mucosa	8	0.039	NA	0.00207
ARID5A	Nerve_Tibial, Spleen, Whole_Blood, Lung, Thyroid, Esophagus_Muscularis, Brain_Cerebellar_Hemisphere, Liver, Esophagus_Mucosa, Pituitary, Pancreas, Colon_Transverse	12	5.41e-05	NA	1.39e-10
PGAP1	Brain_Spinal_cord_cervical_c.1, Minor_Salivary_Gland, Colon_Sigmoid, Heart_Left_Ventricle, Artery_Tibial, Brain_Anterior_cingulate_cortex_BA24, Ovary, Brain_Frontal_Cortex_BA9, Esophagus_Mucosa, Vagina, Brain_Caudate_basal_ganglia, Brain_Hippocampus, Uterus, Esophagus_Muscularis, Pancreas	15	0.1	NA	0.00801
SPRED2	Brain_Anterior_cingulate_cortex_BA24, Liver, Thyroid, Brain_Putamen_basal_ganglia, Spleen, Adrenal_Gland, Brain_Amygdala	7	0.0071	NA	0.00171
ERICH2	Brain_Cerebellar_Hemisphere, Skin_Not_Sun_Exposed_Suprapubic, Adrenal_Gland, Brain_Substantia_nigra, Brain_Putamen_basal_ganglia, Brain_Hypothalamus, Artery_Tibial, Nerve_Tibial, Brain_Frontal_Cortex_BA9, Brain_Spinal_cord_cervical_c.1, Heart_Left_Ventricle, Brain_Hippocampus, Pancreas, Stomach, Testis, Vagina	16	0.453	NA	0.0188
AC074091.13	Brain_Spinal_cord_cervical_c.1, Skin_Sun_Exposed_Lower_leg, Artery_Coronary, Ovary, Cells_Transformed_fibroblasts, Muscle_Skeletal, Artery_Tibial, Heart_Atrial_Appendage, Adrenal_Gland, Prostate, Brain_Cortex, Nerve_Tibial, Brain_Frontal_Cortex_BA9, Vagina, Esophagus_Gastroesophageal_Junction, Brain_Hypothalamus	16	4.88e-05	NA	1.67e-07
AC022210.2	Lung, Liver, Colon_Sigmoid	3	0.281	NA	0.0193
RAD51AP2	Testis, Thyroid	2	0.912	NA	0.0796
AC007405.2	Testis, Stomach, Brain_Amygdala	3	0.68	NA	0.0389
AC009948.5	Liver, Minor_Salivary_Gland, Pancreas, Brain_Spinal_cord_cervical_c.1, Artery_Aorta, Brain_Hippocampus, Cells_Transformed_fibroblasts	7	0.694	NA	0.0588
AC105760.2	Vagina, Adrenal_Gland, Brain_Hypothalamus, Thyroid, Brain_Cerebellar_Hemisphere, Artery_Aorta, Stomach, Brain_Hippocampus	8	0.209	NA	0.0148
AC016734.2	Colon_Transverse, Brain_Hypothalamus, Adrenal_Gland, Brain_Hippocampus, Brain_Cerebellar_Hemisphere, Esophagus_Mucosa, Nerve_Tibial, Artery_Coronary	8	0.011	NA	0.00299
LINC00954	Pituitary, Lung, Spleen, Stomach, Whole_Blood, Artery_Aorta, Artery_Tibial, Brain_Substantia_nigra, Pancreas, Skin_Sun_Exposed_Lower_leg, Liver	11	0.181	NA	0.0572
DDX50P1	Liver, Brain_Cortex, Heart_Atrial_Appendage, Colon_Sigmoid, Adrenal_Gland, Vagina, Thyroid, Artery_Tibial, Brain_Cerebellar_Hemisphere, Brain_Anterior_cingulate_cortex_BA24	10	0.322	NA	0.129
AC079922.2	Cells_EBV.transformed_lymphocytes, Brain_Caudate_basal_ganglia	2	0.329	NA	0.0196
AC092835.2	Adrenal_Gland, Heart_Atrial_Appendage, Colon_Sigmoid, Testis, Minor_Salivary_Gland, Brain_Amygdala, Brain_Hypothalamus, Cells_Transformed_fibroblasts	8	0.273	NA	0.0568
AC007970.1	Adrenal_Gland, Brain_Hypothalamus, Liver, Stomach, Small_Intestine_Terminal_Ileum, Artery_Aorta, Muscle_Skeletal, Pituitary, Brain_Anterior_cingulate_cortex_BA24	9	0.011	0.000971	1.32e-05
AC142528.1	Stomach, Brain_Anterior_cingulate_cortex_BA24, Brain_Substantia_nigra, Prostate, Brain_Cortex, Ovary, Cells_Transformed_fibroblasts	7	0.741	NA	0.0963
AC073046.25	Muscle_Skeletal, Testis, Brain_Spinal_cord_cervical_c.1, Esophagus_Muscularis, Artery_Coronary, Stomach, Cells_EBV.transformed_lymphocytes	7	0.00129877	NA	2.41e-05
AC011747.4	Heart_Atrial_Appendage, Breast_Mammary_Tissue, Small_Intestine_Terminal_Ileum, Minor_Salivary_Gland, Esophagus_Muscularis	5	0.218	NA	0.00828
AC113607.1	Brain_Cerebellum	1	0.983	NA	0.598
AC098820.4	Nerve_Tibial, Ovary, Esophagus_Muscularis, Thyroid, Brain_Anterior_cingulate_cortex_BA24, Brain_Putamen_basal_ganglia, Brain_Nucleus_accumbens_basal_ganglia, Pituitary, Adrenal_Gland, Brain_Frontal_Cortex_BA9	10	0.000230912	NA	3.63e-06
AC024704.2	Esophagus_Gastroesophageal_Junction, Esophagus_Muscularis, Prostate, Brain_Putamen_basal_ganglia, Artery_Tibial, Ovary, Nerve_Tibial, Artery_Aorta, Colon_Sigmoid, Adrenal_Gland, Artery_Coronary, Brain_Hypothalamus, Spleen, Testis	14	0.18	0.826	0.0331
FER1L5	Brain_Cerebellum, Brain_Nucleus_accumbens_basal_ganglia, Uterus, Spleen, Colon_Sigmoid, Thyroid, Brain_Putamen_basal_ganglia, Brain_Anterior_cingulate_cortex_BA24	8	4.76e-05	NA	6.62e-09
OR7E28P	Vagina	1	0.411	NA	0.0129
SCARNA6	Heart_Atrial_Appendage, Artery_Tibial, Brain_Spinal_cord_cervical_c.1, Minor_Salivary_Gland, Artery_Aorta, Brain_Putamen_basal_ganglia, Brain_Cerebellum, Brain_Cerebellar_Hemisphere, Artery_Coronary, Testis, Vagina	11	0.0132	NA	0.00319
AC110619.1	Brain_Spinal_cord_cervical_c.1, Brain_Cerebellar_Hemisphere, Pituitary, Esophagus_Mucosa, Adrenal_Gland	5	0.032	NA	0.00713
RP11-256I23.1	Brain_Cerebellar_Hemisphere, Brain_Caudate_basal_ganglia, Brain_Frontal_Cortex_BA9, Minor_Salivary_Gland, Brain_Cerebellum, Adrenal_Gland, Colon_Sigmoid, Heart_Atrial_Appendage	8	0.259	NA	0.0818
RP11-342K6.4	Breast_Mammary_Tissue, Brain_Cortex, Testis, Small_Intestine_Terminal_Ileum, Cells_EBV.transformed_lymphocytes, Brain_Spinal_cord_cervical_c.1, Brain_Anterior_cingulate_cortex_BA24, Colon_Sigmoid, Cells_Transformed_fibroblasts, Pancreas	10	0.03	NA	0.00409
RP11-297J22.1	Pituitary, Brain_Anterior_cingulate_cortex_BA24, Brain_Caudate_basal_ganglia, Brain_Cortex, Brain_Spinal_cord_cervical_c.1, Adrenal_Gland	6	0.136	NA	0.0139
RP11-503P10.1	Heart_Atrial_Appendage, Skin_Not_Sun_Exposed_Suprapubic, Stomach, Artery_Coronary, Brain_Anterior_cingulate_cortex_BA24, Nerve_Tibial, Spleen, Brain_Spinal_cord_cervical_c.1, Artery_Tibial, Thyroid, Brain_Caudate_basal_ganglia, Brain_Hippocampus, Brain_Cortex	13	0.0022	NA	0.00148
C2ORF15	Breast_Mammary_Tissue, Brain_Hypothalamus, Esophagus_Gastroesophageal_Junction, Small_Intestine_Terminal_Ileum, Vagina, Spleen, Testis, Brain_Cerebellar_Hemisphere, Skin_Not_Sun_Exposed_Suprapubic, Pituitary, Whole_Blood, Brain_Putamen_basal_ganglia	12	0.012	NA	3.54e-05
RP11-314B1.2	Spleen, Brain_Putamen_basal_ganglia, Brain_Anterior_cingulate_cortex_BA24, Breast_Mammary_Tissue, Muscle_Skeletal, Brain_Amygdala	6	0.0112	NA	0.00329
SEMA3G	Adrenal_Gland, Brain_Cerebellum, Skin_Not_Sun_Exposed_Suprapubic, Vagina, Brain_Putamen_basal_ganglia, Nerve_Tibial, Pituitary, Artery_Aorta, Artery_Coronary, Prostate, Colon_Sigmoid, Testis, Brain_Anterior_cingulate_cortex_BA24, Breast_Mammary_Tissue	14	4.15e-16	0	1.97e-09
NDUFB4	Pituitary, Esophagus_Muscularis, Esophagus_Mucosa, Artery_Aorta, Uterus, Vagina, Stomach, Small_Intestine_Terminal_Ileum, Colon_Transverse, Brain_Spinal_cord_cervical_c.1, Lung, Brain_Substantia_nigra	12	0.0124	4.2e-29	0.0032
MYLK	Liver, Thyroid, Brain_Substantia_nigra, Adrenal_Gland, Heart_Left_Ventricle	5	0.071	0.0965	0.00562
DLG1	Pituitary, Artery_Tibial, Ovary, Colon_Sigmoid, Artery_Aorta, Brain_Cerebellum, Brain_Cerebellar_Hemisphere, Thyroid	8	0.288	0.174	0.036
RARB	Adrenal_Gland, Uterus, Brain_Amygdala, Heart_Atrial_Appendage, Nerve_Tibial, Stomach, Brain_Hypothalamus, Ovary, Esophagus_Mucosa	9	0.0064	0.000527	0.0095
CLDND1	Lung, Brain_Cortex, Breast_Mammary_Tissue, Colon_Transverse	4	0.208	NA	0.0341
TBCCD1	Thyroid, Brain_Cerebellar_Hemisphere, Small_Intestine_Terminal_Ileum, Brain_Caudate_basal_ganglia	4	0.173	0.00605	0.0202
OGG1	Brain_Hippocampus, Brain_Hypothalamus, Cells_Transformed_fibroblasts, Esophagus_Muscularis, Pituitary, Muscle_Skeletal, Testis, Ovary, Skin_Sun_Exposed_Lower_leg, Vagina, Esophagus_Mucosa	11	0.167	0.193	0.00837
ARMC8	Esophagus_Muscularis, Small_Intestine_Terminal_Ileum	2	0.973	NA	0.27
COL7A1	Cells_Transformed_fibroblasts, Ovary, Uterus, Esophagus_Gastroesophageal_Junction, Brain_Hippocampus, Skin_Not_Sun_Exposed_Suprapubic, Testis, Heart_Left_Ventricle, Skin_Sun_Exposed_Lower_leg, Heart_Atrial_Appendage	10	0.183	0.206	0.0382
HES1	Uterus, Pituitary, Testis, Skin_Not_Sun_Exposed_Suprapubic, Esophagus_Muscularis, Colon_Transverse, Artery_Tibial, Pancreas, Ovary	9	0.059	0.031	0.0107
TUSC2	Cells_Transformed_fibroblasts, Brain_Cortex, Brain_Spinal_cord_cervical_c.1, Nerve_Tibial, Artery_Tibial, Pancreas, Cells_EBV.transformed_lymphocytes, Esophagus_Muscularis, Brain_Nucleus_accumbens_basal_ganglia	9	0.000192779	0.0461	6.92e-06
FRMD4B	Breast_Mammary_Tissue, Testis, Lung, Brain_Hippocampus, Brain_Amygdala, Brain_Hypothalamus, Esophagus_Muscularis, Brain_Anterior_cingulate_cortex_BA24, Esophagus_Gastroesophageal_Junction, Nerve_Tibial, Pancreas, Adrenal_Gland	12	0.387	0.0935	0.0456
ATP6V1A	Colon_Sigmoid, Breast_Mammary_Tissue, Brain_Cerebellum, Cells_Transformed_fibroblasts, Stomach	5	0.478	5.51e-07	0.019
MRPL3	Colon_Transverse, Brain_Frontal_Cortex_BA9, Brain_Nucleus_accumbens_basal_ganglia, Liver	4	0.098	0.00748	0.019
ACVR2B	Esophagus_Muscularis, Esophagus_Mucosa, Whole_Blood, Adrenal_Gland, Lung, Heart_Atrial_Appendage	6	0.115	0.316	0.00636
EMC3	Skin_Not_Sun_Exposed_Suprapubic, Minor_Salivary_Gland, Brain_Amygdala, Pituitary, Brain_Spinal_cord_cervical_c.1	5	0.000272581	9.32e-16	1.69e-06
ATP13A3	Breast_Mammary_Tissue, Adrenal_Gland, Cells_Transformed_fibroblasts, Artery_Tibial, Esophagus_Muscularis, Colon_Transverse, Artery_Aorta, Brain_Nucleus_accumbens_basal_ganglia, Small_Intestine_Terminal_Ileum, Brain_Amygdala, Vagina	11	0.0045	0.000406	0.00567
EAF1	Breast_Mammary_Tissue, Colon_Sigmoid	2	0.876	NA	0.0386
ABHD10	Colon_Sigmoid, Brain_Substantia_nigra	2	0.77	0.0189	0.0182
TAGLN3	Muscle_Skeletal, Pituitary, Esophagus_Gastroesophageal_Junction, Brain_Cerebellar_Hemisphere, Brain_Putamen_basal_ganglia, Small_Intestine_Terminal_Ileum	6	0.475	0.128	0.0111
OSBPL11	Ovary, Brain_Amygdala, Skin_Not_Sun_Exposed_Suprapubic, Cells_Transformed_fibroblasts, Artery_Aorta, Stomach, Skin_Sun_Exposed_Lower_leg, Colon_Transverse	8	0.624	0.628	0.0526
STXBP5L	Brain_Putamen_basal_ganglia, Adrenal_Gland, Brain_Hippocampus, Uterus, Esophagus_Mucosa, Prostate, Brain_Cortex	7	0.047	0.0144	0.00535
AHSG	Brain_Cerebellar_Hemisphere, Uterus, Artery_Coronary, Small_Intestine_Terminal_Ileum, Brain_Spinal_cord_cervical_c.1	5	0.077	0.0162	0.00933
THRB	Pituitary, Small_Intestine_Terminal_Ileum, Brain_Putamen_basal_ganglia	3	0.144	0.000667	0.001
RASA2	Spleen, Artery_Tibial, Breast_Mammary_Tissue, Brain_Nucleus_accumbens_basal_ganglia, Nerve_Tibial, Esophagus_Muscularis, Brain_Cerebellum, Esophagus_Gastroesophageal_Junction	8	0.0034	1.53e-05	2.26e-05
SEC13	Brain_Amygdala, Artery_Aorta, Artery_Tibial, Nerve_Tibial, Muscle_Skeletal, Heart_Atrial_Appendage, Esophagus_Muscularis, Brain_Cerebellar_Hemisphere	8	0.000458521	0.0818	0.000429
FAM19A4	Brain_Putamen_basal_ganglia, Prostate, Brain_Spinal_cord_cervical_c.1, Brain_Hippocampus	4	0.157	0.07	0.0142
AZI2	Brain_Nucleus_accumbens_basal_ganglia, Brain_Cerebellar_Hemisphere, Vagina, Cells_Transformed_fibroblasts, Pancreas, Heart_Atrial_Appendage, Artery_Tibial, Nerve_Tibial, Esophagus_Gastroesophageal_Junction	9	0.462	3.14e-05	0.0443
EIF5A2	Uterus, Artery_Tibial, Pituitary	3	0.578	0.00976	0.0193
RPL22L1	Spleen, Brain_Cerebellum, Skin_Sun_Exposed_Lower_leg	3	0.11	2.05e-07	0.00087
IL17RE	Pancreas, Heart_Left_Ventricle, Brain_Frontal_Cortex_BA9, Pituitary, Testis, Artery_Tibial, Brain_Cerebellum, Stomach, Brain_Amygdala, Adrenal_Gland, Breast_Mammary_Tissue	11	0.132	0.00034	0.000547
TGM4	Brain_Cerebellum, Breast_Mammary_Tissue, Whole_Blood, Vagina, Nerve_Tibial, Adrenal_Gland	6	0.000126911	0.00186	2.74e-08
FBXO40	Brain_Hypothalamus, Esophagus_Gastroesophageal_Junction, Brain_Substantia_nigra, Whole_Blood, Prostate, Artery_Tibial	6	0.569	0.0733	0.0811
PBRM1	Artery_Aorta, Cells_Transformed_fibroblasts, Esophagus_Mucosa, Small_Intestine_Terminal_Ileum, Artery_Tibial, Thyroid, Brain_Cortex, Stomach, Heart_Left_Ventricle, Brain_Cerebellum, Liver, Skin_Sun_Exposed_Lower_leg	12	3.98e-11	3.96e-13	3.75e-16
ZDHHC19	Muscle_Skeletal, Vagina, Brain_Caudate_basal_ganglia, Nerve_Tibial, Brain_Cortex, Testis, Lung, Breast_Mammary_Tissue, Prostate, Ovary, Artery_Tibial, Spleen, Brain_Cerebellum, Brain_Hypothalamus	14	0.021	1.17e-05	0.0111
POC1A	Testis, Uterus, Brain_Putamen_basal_ganglia, Colon_Transverse, Artery_Aorta, Cells_Transformed_fibroblasts, Esophagus_Muscularis	7	2.51e-12	1.69e-12	2.77e-11
ZNF35	Spleen, Vagina, Skin_Sun_Exposed_Lower_leg, Brain_Substantia_nigra, Testis, Artery_Coronary, Artery_Aorta, Adrenal_Gland, Minor_Salivary_Gland, Pancreas, Pituitary, Cells_EBV.transformed_lymphocytes, Small_Intestine_Terminal_Ileum, Skin_Not_Sun_Exposed_Suprapubic, Whole_Blood	15	6.69e-05	1.49e-05	1.05e-06
UBE2E1	Lung, Skin_Sun_Exposed_Lower_leg, Small_Intestine_Terminal_Ileum, Brain_Spinal_cord_cervical_c.1, Pancreas, Brain_Hypothalamus, Esophagus_Mucosa, Artery_Tibial, Thyroid	9	0.000880841	0.000232	0.00201
TRH	Spleen, Nerve_Tibial, Brain_Substantia_nigra, Artery_Aorta, Uterus, Brain_Cerebellar_Hemisphere, Adrenal_Gland, Skin_Sun_Exposed_Lower_leg	8	0.36	0.0239	0.0205
GAP43	Brain_Hypothalamus, Adrenal_Gland, Heart_Left_Ventricle, Colon_Transverse	4	0.0059	8.15e-05	1.63e-05
MYD88	Pancreas, Nerve_Tibial, Colon_Sigmoid, Adrenal_Gland, Small_Intestine_Terminal_Ileum, Minor_Salivary_Gland, Brain_Cerebellum, Brain_Frontal_Cortex_BA9, Brain_Putamen_basal_ganglia, Brain_Amygdala	10	0.019	2.07e-10	0.013
SUSD5	Muscle_Skeletal, Heart_Atrial_Appendage, Brain_Caudate_basal_ganglia, Skin_Not_Sun_Exposed_Suprapubic, Brain_Anterior_cingulate_cortex_BA24, Artery_Aorta, Cells_Transformed_fibroblasts, Brain_Cerebellar_Hemisphere, Heart_Left_Ventricle, Thyroid, Brain_Cortex, Brain_Nucleus_accumbens_basal_ganglia	12	0.243	0.000255	0.0271
GPR171	Brain_Hypothalamus, Adrenal_Gland, Brain_Nucleus_accumbens_basal_ganglia, Brain_Substantia_nigra	4	0.509	0.0308	0.0335
DHFRL1	Skin_Not_Sun_Exposed_Suprapubic, Minor_Salivary_Gland, Adrenal_Gland, Heart_Atrial_Appendage, Colon_Sigmoid, Cells_EBV.transformed_lymphocytes, Muscle_Skeletal, Artery_Coronary, Brain_Cortex, Stomach, Brain_Anterior_cingulate_cortex_BA24	11	0.128	0.0243	0.0486
SOX2	Small_Intestine_Terminal_Ileum, Brain_Spinal_cord_cervical_c.1, Vagina, Cells_Transformed_fibroblasts, Colon_Transverse, Brain_Hypothalamus, Brain_Nucleus_accumbens_basal_ganglia, Adrenal_Gland, Brain_Amygdala, Prostate	10	0.000611705	0.000466	0.00301
ZNF445	Brain_Amygdala, Brain_Cerebellum, Brain_Caudate_basal_ganglia, Brain_Anterior_cingulate_cortex_BA24, Liver, Brain_Nucleus_accumbens_basal_ganglia, Cells_EBV.transformed_lymphocytes, Brain_Hypothalamus, Cells_Transformed_fibroblasts, Artery_Coronary, Brain_Frontal_Cortex_BA9, Brain_Cortex, Muscle_Skeletal	13	4.72e-05	0.000483	2.61e-08
SLC38A3	Skin_Not_Sun_Exposed_Suprapubic, Esophagus_Muscularis, Brain_Hypothalamus, Heart_Left_Ventricle, Artery_Aorta, Muscle_Skeletal, Brain_Cortex, Brain_Cerebellum, Pituitary, Pancreas	10	0.000540067	0.00105	0.000228
KCNMB2	Brain_Anterior_cingulate_cortex_BA24, Colon_Sigmoid, Brain_Hypothalamus, Esophagus_Mucosa, Breast_Mammary_Tissue, Adrenal_Gland, Esophagus_Gastroesophageal_Junction, Brain_Spinal_cord_cervical_c.1, Heart_Atrial_Appendage, Esophagus_Muscularis, Prostate	11	0.000713833	2.67e-07	0.000145
PTPLB	Uterus, Brain_Frontal_Cortex_BA9, Brain_Substantia_nigra, Esophagus_Mucosa, Brain_Cerebellar_Hemisphere, Esophagus_Muscularis, Artery_Aorta, Minor_Salivary_Gland, Brain_Spinal_cord_cervical_c.1, Nerve_Tibial, Testis, Brain_Caudate_basal_ganglia	12	0.138	4.61e-06	0.00234
ZCWPW2	Brain_Cerebellar_Hemisphere, Testis, Artery_Tibial, Artery_Aorta, Uterus, Brain_Putamen_basal_ganglia, Colon_Sigmoid, Artery_Coronary, Pancreas, Muscle_Skeletal, Whole_Blood, Brain_Cerebellum, Heart_Atrial_Appendage	13	0.0016	0.0169	0.00027
AC022007.5	Uterus, Thyroid, Brain_Anterior_cingulate_cortex_BA24, Brain_Frontal_Cortex_BA9, Prostate, Spleen, Stomach, Artery_Aorta	8	0.0012	0.00562	3.79e-05
LEPREL1-AS1	Brain_Nucleus_accumbens_basal_ganglia, Brain_Hypothalamus, Brain_Spinal_cord_cervical_c.1, Brain_Cortex, Skin_Sun_Exposed_Lower_leg, Brain_Anterior_cingulate_cortex_BA24, Brain_Amygdala	7	0.451	0.728	0.104
U73166.2	Esophagus_Gastroesophageal_Junction, Thyroid, Testis, Whole_Blood, Artery_Tibial, Cells_Transformed_fibroblasts, Vagina, Brain_Spinal_cord_cervical_c.1, Cells_EBV.transformed_lymphocytes, Adrenal_Gland, Uterus, Breast_Mammary_Tissue, Pancreas, Nerve_Tibial, Lung, Esophagus_Muscularis, Ovary, Stomach, Skin_Sun_Exposed_Lower_leg	19	0.000173488	0	6.91e-06
LIMD1-AS1	Artery_Aorta, Small_Intestine_Terminal_Ileum, Adrenal_Gland, Brain_Hippocampus, Brain_Amygdala, Thyroid, Brain_Hypothalamus	7	0.033	0.0659	0.014
ETV5-AS1	Thyroid, Cells_Transformed_fibroblasts, Small_Intestine_Terminal_Ileum, Lung, Artery_Coronary, Pituitary, Stomach, Artery_Tibial, Spleen	9	0.115	0.19	0.00737
RP13-131K19.1	Adrenal_Gland, Stomach, Minor_Salivary_Gland, Skin_Not_Sun_Exposed_Suprapubic, Skin_Sun_Exposed_Lower_leg, Nerve_Tibial, Spleen, Brain_Cortex, Cells_Transformed_fibroblasts	9	0.199	0.0179	0.0405
PRADC1P1	Thyroid, Spleen, Colon_Sigmoid, Adrenal_Gland, Whole_Blood, Ovary, Testis, Prostate, Esophagus_Gastroesophageal_Junction, Pituitary	10	7.73e-07	1.18e-07	5.72e-13
RP11-175P19.2	Uterus, Pituitary, Brain_Nucleus_accumbens_basal_ganglia, Brain_Spinal_cord_cervical_c.1	4	0.824	NA	0.163
TLR9	Muscle_Skeletal, Skin_Sun_Exposed_Lower_leg, Brain_Nucleus_accumbens_basal_ganglia, Heart_Left_Ventricle, Brain_Amygdala, Adrenal_Gland, Brain_Substantia_nigra, Artery_Tibial, Esophagus_Muscularis, Brain_Cerebellar_Hemisphere, Brain_Cerebellum, Skin_Not_Sun_Exposed_Suprapubic, Cells_Transformed_fibroblasts, Minor_Salivary_Gland, Pituitary, Stomach	16	2e-07	9.34e-82	1.29e-08
LINC00888	Brain_Hypothalamus, Lung, Colon_Sigmoid, Whole_Blood, Pancreas, Thyroid, Brain_Cortex	7	0.458	0.000295	0.00524
LINC00881	Heart_Left_Ventricle, Brain_Hypothalamus, Prostate, Heart_Atrial_Appendage	4	0.443	0.0827	0.0567
RP11-18H7.1	Brain_Anterior_cingulate_cortex_BA24, Heart_Left_Ventricle, Minor_Salivary_Gland, Small_Intestine_Terminal_Ileum, Cells_Transformed_fibroblasts	5	0.119	0.185	0.0153
LINC00870	Brain_Anterior_cingulate_cortex_BA24, Adrenal_Gland, Esophagus_Gastroesophageal_Junction, Brain_Cerebellum, Brain_Hypothalamus	5	0.075	0.0189	0.00958
ST13P15	Brain_Cortex, Thyroid, Brain_Amygdala, Brain_Nucleus_accumbens_basal_ganglia, Skin_Sun_Exposed_Lower_leg	5	0.09	0.024	0.0166
PDCL3P4	Skin_Not_Sun_Exposed_Suprapubic, Esophagus_Gastroesophageal_Junction, Skin_Sun_Exposed_Lower_leg, Spleen, Artery_Aorta, Small_Intestine_Terminal_Ileum	6	0.499	0.091	0.0212
ETV5	Heart_Atrial_Appendage, Spleen, Testis, Brain_Substantia_nigra, Esophagus_Mucosa, Brain_Caudate_basal_ganglia, Skin_Sun_Exposed_Lower_leg	7	0.000244213	0.000134	6.42e-06
TWF2	Pancreas, Skin_Not_Sun_Exposed_Suprapubic, Cells_EBV.transformed_lymphocytes, Stomach, Brain_Nucleus_accumbens_basal_ganglia, Brain_Spinal_cord_cervical_c.1, Uterus, Colon_Sigmoid, Brain_Anterior_cingulate_cortex_BA24, Spleen	10	3.47e-05	0	2.44e-13
SNORA81	Minor_Salivary_Gland, Artery_Coronary, Skin_Not_Sun_Exposed_Suprapubic, Pituitary	4	0.017	0.0789	0.00324
RP11-380O24.1	Brain_Anterior_cingulate_cortex_BA24, Muscle_Skeletal, Brain_Hippocampus, Brain_Putamen_basal_ganglia, Brain_Nucleus_accumbens_basal_ganglia, Brain_Caudate_basal_ganglia, Brain_Cerebellum, Breast_Mammary_Tissue, Pancreas, Pituitary	10	0.134	0.00271	0.0181
RP11-517B11.7	Cells_Transformed_fibroblasts, Thyroid, Brain_Hippocampus	3	0.463	NA	0.0512
RP11-266J6.2	Testis, Adrenal_Gland	2	0.054	0.00159	0.000674
RP11-245J9.5	Colon_Sigmoid, Esophagus_Muscularis, Brain_Nucleus_accumbens_basal_ganglia, Adrenal_Gland, Brain_Cortex, Pancreas, Brain_Frontal_Cortex_BA9, Spleen, Brain_Caudate_basal_ganglia, Brain_Anterior_cingulate_cortex_BA24, Cells_EBV.transformed_lymphocytes, Testis, Cells_Transformed_fibroblasts, Minor_Salivary_Gland, Artery_Coronary, Lung, Skin_Not_Sun_Exposed_Suprapubic, Stomach	18	0.0085	0.00185	0.00164
RP11-884K10.6	Testis, Liver, Pancreas, Skin_Sun_Exposed_Lower_leg, Thyroid, Brain_Cerebellum, Nerve_Tibial, Minor_Salivary_Gland, Brain_Anterior_cingulate_cortex_BA24, Uterus, Breast_Mammary_Tissue	11	0.000832891	0.00158	9.28e-06
RP11-188P20.3	Ovary, Liver, Skin_Not_Sun_Exposed_Suprapubic, Colon_Transverse, Brain_Putamen_basal_ganglia	5	0.677	0.211	0.0708
RP11-391M1.4	Heart_Atrial_Appendage, Brain_Cerebellum, Heart_Left_Ventricle, Esophagus_Mucosa, Minor_Salivary_Gland, Skin_Sun_Exposed_Lower_leg, Muscle_Skeletal, Pituitary, Skin_Not_Sun_Exposed_Suprapubic, Whole_Blood, Thyroid, Brain_Hypothalamus, Brain_Hippocampus, Artery_Tibial, Colon_Transverse, Liver, Colon_Sigmoid	17	0.048	0.389	0.00455
RP11-15L13.4	Lung, Brain_Cortex, Brain_Frontal_Cortex_BA9, Brain_Putamen_basal_ganglia, Muscle_Skeletal, Brain_Caudate_basal_ganglia, Breast_Mammary_Tissue	7	0.044	0.0338	0.0117
CTD-2002J20.1	Breast_Mammary_Tissue, Esophagus_Gastroesophageal_Junction, Colon_Sigmoid, Brain_Cortex, Uterus, Brain_Spinal_cord_cervical_c.1, Artery_Aorta	7	0.497	0.0678	0.0188
RP11-434H6.6	Uterus, Brain_Cerebellar_Hemisphere, Colon_Sigmoid, Adrenal_Gland, Heart_Atrial_Appendage	5	0.539	0.223	0.0477
RP11-778D9.13	Brain_Cortex, Adrenal_Gland, Liver, Brain_Putamen_basal_ganglia, Brain_Frontal_Cortex_BA9, Pituitary, Artery_Coronary, Uterus, Artery_Aorta	9	0.034	0.155	0.00536
RP11-329B9.3	Uterus, Esophagus_Muscularis, Lung, Brain_Cerebellar_Hemisphere, Brain_Frontal_Cortex_BA9, Brain_Anterior_cingulate_cortex_BA24, Artery_Aorta, Artery_Coronary, Brain_Amygdala, Breast_Mammary_Tissue, Prostate, Brain_Nucleus_accumbens_basal_ganglia, Artery_Tibial, Skin_Not_Sun_Exposed_Suprapubic	14	0.038	0.392	0.00847
MSMO1	Artery_Tibial, Prostate, Heart_Atrial_Appendage, Whole_Blood, Artery_Aorta, Brain_Spinal_cord_cervical_c.1, Testis	7	0.026	0.000161	0.002
LIMCH1	Esophagus_Gastroesophageal_Junction, Muscle_Skeletal, Brain_Frontal_Cortex_BA9, Spleen, Brain_Caudate_basal_ganglia, Uterus, Esophagus_Mucosa, Colon_Transverse	8	0.633	0.497	0.0613
FRYL	Liver, Esophagus_Mucosa, Brain_Spinal_cord_cervical_c.1, Skin_Not_Sun_Exposed_Suprapubic, Heart_Atrial_Appendage, Ovary, Brain_Cerebellum, Skin_Sun_Exposed_Lower_leg, Colon_Transverse, Pancreas, Brain_Cortex, Minor_Salivary_Gland, Uterus, Muscle_Skeletal	14	0.000410452	0.00585	0.000322
PHF17	Testis, Brain_Hippocampus, Pancreas, Breast_Mammary_Tissue	4	0.0001252	4.55e-06	2.1e-06
SLC4A4	Skin_Sun_Exposed_Lower_leg, Nerve_Tibial, Brain_Hippocampus, Brain_Cortex, Vagina, Esophagus_Mucosa, Skin_Not_Sun_Exposed_Suprapubic	7	0.704	0.000446	0.110177
NOP14	Stomach, Artery_Tibial, Lung, Vagina, Brain_Cerebellar_Hemisphere, Artery_Coronary, Brain_Putamen_basal_ganglia, Small_Intestine_Terminal_Ileum, Brain_Frontal_Cortex_BA9	9	0.216	0.00243	0.005795
INPP4B	Minor_Salivary_Gland, Spleen, Lung, Whole_Blood, Brain_Cerebellar_Hemisphere, Brain_Hypothalamus, Ovary, Pancreas, Esophagus_Mucosa, Small_Intestine_Terminal_Ileum, Uterus	11	3.65e-06	3.6e-05	2.23e-06
GAB1	Liver, Brain_Spinal_cord_cervical_c.1, Esophagus_Muscularis, Brain_Caudate_basal_ganglia, Skin_Sun_Exposed_Lower_leg, Colon_Sigmoid, Whole_Blood, Thyroid, Colon_Transverse, Pituitary, Brain_Frontal_Cortex_BA9	11	0.018	5.74e-79	0.007001
KLF3	Heart_Left_Ventricle, Small_Intestine_Terminal_Ileum, Uterus, Thyroid, Cells_Transformed_fibroblasts, Brain_Nucleus_accumbens_basal_ganglia, Vagina	7	0.579	0.285	0.0556
TMEM156	Esophagus_Mucosa, Testis, Cells_EBV.transformed_lymphocytes, Heart_Atrial_Appendage, Pancreas, Adrenal_Gland, Lung	7	0.51	0.000419	0.015836
COPS4	Cells_Transformed_fibroblasts, Pituitary, Artery_Tibial, Uterus, Brain_Substantia_nigra, Thyroid	6	0.606	0.0857	0.111
USO1	Brain_Amygdala, Brain_Cerebellum, Artery_Tibial, Whole_Blood, Skin_Not_Sun_Exposed_Suprapubic, Artery_Aorta, Esophagus_Mucosa, Brain_Caudate_basal_ganglia, Nerve_Tibial, Thyroid, Muscle_Skeletal	11	0.294	1.96e-05	0.063817
PLAC8	Heart_Atrial_Appendage, Brain_Cerebellar_Hemisphere, Brain_Nucleus_accumbens_basal_ganglia, Brain_Putamen_basal_ganglia	4	0.84	0.913	0.0696
SORBS2	Uterus, Heart_Atrial_Appendage, Artery_Aorta, Esophagus_Gastroesophageal_Junction, Muscle_Skeletal, Brain_Cortex, Esophagus_Muscularis, Pancreas, Lung	9	0.162	0.000739	0.015451
DKK2	Colon_Sigmoid, Artery_Tibial, Brain_Anterior_cingulate_cortex_BA24, Cells_Transformed_fibroblasts, Muscle_Skeletal, Adrenal_Gland, Brain_Frontal_Cortex_BA9, Esophagus_Muscularis	8	0.451	0.423	0.101604
WDFY3	Thyroid, Cells_Transformed_fibroblasts, Uterus, Heart_Left_Ventricle, Colon_Sigmoid, Brain_Hippocampus	6	0.905	0.0891	0.169
ALB	Vagina, Nerve_Tibial, Heart_Left_Ventricle, Colon_Sigmoid, Skin_Not_Sun_Exposed_Suprapubic, Brain_Amygdala, Adrenal_Gland, Minor_Salivary_Gland, Brain_Nucleus_accumbens_basal_ganglia	9	0.03	0.288	0.000334
RBM47	Brain_Hippocampus, Adrenal_Gland, Nerve_Tibial, Cells_EBV.transformed_lymphocytes, Brain_Spinal_cord_cervical_c.1, Brain_Anterior_cingulate_cortex_BA24	6	0.703	0.434	0.0253
SPRY1	Colon_Transverse, Whole_Blood, Testis, Vagina, Skin_Not_Sun_Exposed_Suprapubic	5	0.606	0.279	0.045
FAM160A1	Breast_Mammary_Tissue, Nerve_Tibial, Pancreas, Heart_Atrial_Appendage, Uterus, Heart_Left_Ventricle, Esophagus_Gastroesophageal_Junction	7	0.163	1.42e-12	0.00773
RBPJ	Colon_Transverse, Nerve_Tibial, Artery_Aorta, Skin_Sun_Exposed_Lower_leg, Artery_Coronary, Cells_Transformed_fibroblasts, Whole_Blood, Heart_Atrial_Appendage, Adrenal_Gland, Pituitary, Brain_Putamen_basal_ganglia, Colon_Sigmoid, Thyroid	13	0.0019	5.88e-08	0.00117
CDKN2AIP	Adrenal_Gland, Colon_Transverse, Skin_Sun_Exposed_Lower_leg, Muscle_Skeletal, Brain_Cerebellum, Brain_Putamen_basal_ganglia, Cells_Transformed_fibroblasts, Esophagus_Mucosa, Thyroid, Whole_Blood	10	0.144	0.228	0.0408
CXCL10	Vagina, Esophagus_Mucosa, Brain_Substantia_nigra	3	0.804	0.306	0.103
CXCL11	Skin_Sun_Exposed_Lower_leg, Brain_Substantia_nigra, Artery_Tibial, Adrenal_Gland	4	0.289	0.00176	0.030018
MYOZ2	Heart_Left_Ventricle, Brain_Amygdala, Muscle_Skeletal, Brain_Hippocampus, Skin_Not_Sun_Exposed_Suprapubic, Esophagus_Muscularis, Pituitary, Esophagus_Mucosa	8	0.786	0.000249	0.0491
TLR1	Spleen, Stomach	2	0.861	0.431	0.0701
GALNTL6	Brain_Cortex, Brain_Frontal_Cortex_BA9, Brain_Anterior_cingulate_cortex_BA24, Brain_Nucleus_accumbens_basal_ganglia, Testis, Brain_Caudate_basal_ganglia	6	0.587	0.604	0.0725
RP11-290F5.2	Colon_Transverse, Adrenal_Gland, Skin_Not_Sun_Exposed_Suprapubic, Small_Intestine_Terminal_Ileum, Ovary, Whole_Blood, Esophagus_Muscularis, Nerve_Tibial, Artery_Coronary	9	0.181	0.0646	0.0203
WDFY3-AS2	Muscle_Skeletal, Spleen	2	0.987	0.778	0.281
MAB21L2	Pituitary, Brain_Caudate_basal_ganglia, Brain_Frontal_Cortex_BA9, Heart_Left_Ventricle	4	0.97	4.41e-28	0.215
RWDD4	Brain_Nucleus_accumbens_basal_ganglia, Breast_Mammary_Tissue	2	0.963	0.463	0.067286
HSP90AB3P	Uterus, Breast_Mammary_Tissue, Colon_Transverse, Cells_Transformed_fibroblasts, Prostate	5	0.123	0.172	0.008184
CCSER1	Esophagus_Gastroesophageal_Junction, Testis, Brain_Anterior_cingulate_cortex_BA24, Artery_Aorta, Heart_Left_Ventricle, Brain_Substantia_nigra, Artery_Coronary	7	0.002	0.0218	0.000911
PCDH18	Nerve_Tibial, Esophagus_Muscularis, Artery_Coronary, Brain_Cerebellum, Artery_Aorta, Spleen	6	0.541	0.148	0.0318
SPOCK3	Spleen, Lung, Testis, Esophagus_Gastroesophageal_Junction, Brain_Cerebellum	5	0.068	0.00184	0.00582
RP11-206F17.2	Testis, Lung, Skin_Not_Sun_Exposed_Suprapubic	3	0.385	0.0479	0.024
LEF1-AS1	Brain_Hippocampus, Breast_Mammary_Tissue, Brain_Hypothalamus, Skin_Sun_Exposed_Lower_leg, Uterus, Prostate, Cells_EBV.transformed_lymphocytes	7	0.436	0.31	0.0339
RPL34-AS1	Brain_Anterior_cingulate_cortex_BA24, Vagina, Adrenal_Gland, Brain_Putamen_basal_ganglia	4	0.91	0.113	0.096415
KRT18P63	Brain_Substantia_nigra, Colon_Transverse, Pancreas, Liver, Adrenal_Gland, Ovary, Prostate, Thyroid	8	0.384	0.0682	0.0694
RP11-100N21.1	Brain_Hypothalamus, Brain_Spinal_cord_cervical_c.1, Colon_Sigmoid, Skin_Sun_Exposed_Lower_leg, Uterus, Spleen, Esophagus_Gastroesophageal_Junction, Thyroid, Heart_Left_Ventricle	9	0.323	0.49	0.00484
RP11-367J11.2	Skin_Sun_Exposed_Lower_leg, Adrenal_Gland, Artery_Coronary, Testis, Colon_Transverse	5	0.021	1.77e-07	0.016713
ZEB2P1	Brain_Anterior_cingulate_cortex_BA24, Brain_Hippocampus	2	0.485	0.283	0.144235
RAC1P2	Minor_Salivary_Gland, Pituitary, Skin_Sun_Exposed_Lower_leg, Stomach, Brain_Spinal_cord_cervical_c.1	5	0.00119362	2.28e-47	0.000118
ST3GAL1P1	Adrenal_Gland, Liver	2	0.608	0.494	0.238
RP11-503N18.5	Pancreas, Heart_Atrial_Appendage, Ovary, Artery_Aorta, Spleen	5	0.041	0.05	0.00446
RP11-164P12.4	Ovary, Heart_Atrial_Appendage, Nerve_Tibial, Thyroid, Brain_Spinal_cord_cervical_c.1, Muscle_Skeletal	6	0.014	1.49e-06	0.000285
AC078852.1	Thyroid, Whole_Blood, Nerve_Tibial, Testis, Lung, Spleen, Cells_EBV.transformed_lymphocytes, Minor_Salivary_Gland, Artery_Aorta, Cells_Transformed_fibroblasts, Small_Intestine_Terminal_Ileum, Adrenal_Gland	12	0.000598184	0.219	0.000998
Z95704.5	Brain_Cerebellum, Breast_Mammary_Tissue, Pituitary, Brain_Cerebellar_Hemisphere	4	0.771	7.11e-06	0.144
RP11-453E17.3	Brain_Hypothalamus, Brain_Substantia_nigra, Minor_Salivary_Gland, Brain_Cerebellar_Hemisphere	4	0.351	0.204	0.00436
RP11-57B24.1	Brain_Spinal_cord_cervical_c.1, Brain_Amygdala, Adrenal_Gland, Thyroid, Brain_Putamen_basal_ganglia	5	0.895	0.169	0.276
RP11-365H22.2	Colon_Sigmoid, Adrenal_Gland, Testis	3	0.189	0.000331	0.008162
AFAP1-AS1	Cells_EBV.transformed_lymphocytes, Testis, Nerve_Tibial, Prostate, Brain_Hippocampus, Thyroid	6	0.584	0.138	0.0843
RP11-102N12.3	Brain_Cortex, Colon_Transverse, Artery_Coronary, Pancreas, Brain_Substantia_nigra, Liver, Artery_Aorta, Heart_Left_Ventricle	8	0.181	0.0961	0.0199
ZFYVE16	Breast_Mammary_Tissue, Vagina, Heart_Atrial_Appendage, Whole_Blood, Pituitary, Artery_Tibial, Small_Intestine_Terminal_Ileum, Liver, Esophagus_Mucosa, Brain_Nucleus_accumbens_basal_ganglia	10	1.91e-05	3.79e-14	9.17e-08
CAMK2A	Cells_Transformed_fibroblasts, Colon_Transverse, Skin_Not_Sun_Exposed_Suprapubic, Pituitary, Nerve_Tibial, Brain_Nucleus_accumbens_basal_ganglia, Esophagus_Gastroesophageal_Junction, Skin_Sun_Exposed_Lower_leg, Brain_Anterior_cingulate_cortex_BA24, Small_Intestine_Terminal_Ileum	10	0.041	NA	0.00488
CDHR2	Brain_Substantia_nigra, Brain_Cortex, Pituitary, Brain_Putamen_basal_ganglia, Brain_Cerebellar_Hemisphere, Adrenal_Gland, Heart_Atrial_Appendage	7	0.477	NA	0.0752
SNCB	Brain_Cortex, Breast_Mammary_Tissue, Brain_Spinal_cord_cervical_c.1, Stomach, Skin_Sun_Exposed_Lower_leg, Skin_Not_Sun_Exposed_Suprapubic	6	0.663	NA	0.113
MEF2C	Esophagus_Muscularis, Cells_EBV.transformed_lymphocytes, Artery_Tibial, Artery_Coronary, Testis, Breast_Mammary_Tissue, Cells_Transformed_fibroblasts, Uterus, Minor_Salivary_Gland	9	0.132	NA	0.000344
C1QTNF3	Whole_Blood, Testis, Lung, Heart_Atrial_Appendage, Artery_Tibial, Spleen, Cells_EBV.transformed_lymphocytes, Muscle_Skeletal, Liver, Uterus, Minor_Salivary_Gland, Brain_Hypothalamus	12	0.343	NA	0.0249
ADAMTS2	Brain_Substantia_nigra, Esophagus_Gastroesophageal_Junction, Brain_Caudate_basal_ganglia, Brain_Cortex, Brain_Hippocampus, Brain_Nucleus_accumbens_basal_ganglia, Brain_Putamen_basal_ganglia, Brain_Cerebellum, Brain_Anterior_cingulate_cortex_BA24	9	0.034	NA	0.0106
MRPS27	Brain_Caudate_basal_ganglia, Artery_Tibial, Spleen, Artery_Aorta, Brain_Anterior_cingulate_cortex_BA24, Brain_Cerebellar_Hemisphere, Brain_Cerebellum, Brain_Cortex, Brain_Frontal_Cortex_BA9, Brain_Nucleus_accumbens_basal_ganglia, Heart_Atrial_Appendage, Heart_Left_Ventricle, Muscle_Skeletal, Prostate, Uterus, Ovary, Small_Intestine_Terminal_Ileum	17	0.0107	NA	0.00317
CCNG1	Brain_Hippocampus, Artery_Aorta, Brain_Nucleus_accumbens_basal_ganglia, Thyroid, Skin_Not_Sun_Exposed_Suprapubic, Breast_Mammary_Tissue	6	0.665	NA	0.116
WWC1	Brain_Cerebellum, Artery_Tibial, Pancreas, Brain_Amygdala, Cells_EBV.transformed_lymphocytes, Brain_Cortex, Liver, Esophagus_Mucosa	8	0.299	NA	0.00885
HRH2	Artery_Coronary, Brain_Hippocampus, Stomach, Uterus, Pancreas, Nerve_Tibial	6	0.025	NA	0.00674
PANK3	Esophagus_Muscularis, Cells_EBV.transformed_lymphocytes, Pituitary	3	0.152	NA	0.000427
FAM53C	Brain_Substantia_nigra, Thyroid, Adrenal_Gland, Lung, Heart_Atrial_Appendage, Muscle_Skeletal, Minor_Salivary_Gland, Cells_EBV.transformed_lymphocytes, Pituitary, Nerve_Tibial, Brain_Anterior_cingulate_cortex_BA24, Artery_Tibial, Breast_Mammary_Tissue, Prostate, Whole_Blood, Cells_Transformed_fibroblasts, Brain_Spinal_cord_cervical_c.1, Small_Intestine_Terminal_Ileum, Brain_Caudate_basal_ganglia	19	4.9e-05	1.73e-07	7.54e-08
COX7C	Skin_Not_Sun_Exposed_Suprapubic, Adrenal_Gland, Brain_Amygdala, Esophagus_Muscularis, Brain_Cerebellar_Hemisphere, Uterus, Heart_Atrial_Appendage, Brain_Frontal_Cortex_BA9, Brain_Cortex, Artery_Coronary, Colon_Sigmoid	11	0.0014233	0.00548	0.00134
G3BP1	Uterus, Ovary, Testis, Brain_Spinal_cord_cervical_c.1, Brain_Caudate_basal_ganglia, Brain_Cerebellar_Hemisphere, Brain_Cortex, Pituitary, Nerve_Tibial, Thyroid	10	0.288	0.154	0.0465
LRRTM2	Brain_Caudate_basal_ganglia, Stomach, Esophagus_Mucosa	3	0.0028	6.86e-06	1.34e-06
XRCC4	Artery_Aorta, Breast_Mammary_Tissue, Pancreas, Skin_Sun_Exposed_Lower_leg	4	0.422	NA	0.0496
CATSPER3	Muscle_Skeletal, Brain_Frontal_Cortex_BA9, Esophagus_Gastroesophageal_Junction, Heart_Left_Ventricle, Brain_Spinal_cord_cervical_c.1, Cells_Transformed_fibroblasts, Artery_Coronary	7	0.000305526	NA	2.9e-05
DAB2	Uterus, Cells_Transformed_fibroblasts, Brain_Cortex	3	0.441	NA	0.0132
FAM81B	Prostate, Brain_Hypothalamus, Breast_Mammary_Tissue	3	0.106	NA	0.00507
