## Supplementary Tables for "Subset-based method for cross-tissue transcriptome-wide association studies improves power and interpretability" (part 6 of 15)

### Sheet: Supplementary Table 1 (continued)
Gene	CSTWAS Tissue Set	Number of Tissues	CSTWAS P-value	Omnibus P-value	Min Tissue-specific P-value
CHD1	Whole_Blood, Cells_EBV.transformed_lymphocytes, Breast_Mammary_Tissue, Muscle_Skeletal, Brain_Anterior_cingulate_cortex_BA24, Artery_Coronary, Brain_Frontal_Cortex_BA9, Stomach	8	0.381	0.0064	0.0666
SLC45A2	Brain_Cerebellum, Nerve_Tibial, Brain_Cerebellar_Hemisphere, Muscle_Skeletal, Adrenal_Gland, Lung	6	0.072	NA	0.0343
TMEM161B	Brain_Cerebellar_Hemisphere, Heart_Left_Ventricle, Cells_Transformed_fibroblasts, Muscle_Skeletal, Minor_Salivary_Gland, Brain_Caudate_basal_ganglia, Ovary, Skin_Sun_Exposed_Lower_leg, Artery_Coronary, Artery_Tibial, Prostate, Esophagus_Mucosa, Brain_Anterior_cingulate_cortex_BA24, Brain_Cerebellum	14	0.019	2.67e-05	0.00383
GPR98	Brain_Hippocampus, Brain_Cerebellum, Skin_Sun_Exposed_Lower_leg, Brain_Cerebellar_Hemisphere, Colon_Transverse, Testis, Brain_Nucleus_accumbens_basal_ganglia, Brain_Anterior_cingulate_cortex_BA24, Nerve_Tibial, Thyroid, Pituitary, Pancreas	12	0.000167558	NA	5e-05
EBF1	Lung, Uterus, Cells_Transformed_fibroblasts, Pancreas, Esophagus_Mucosa, Adrenal_Gland, Artery_Tibial, Heart_Atrial_Appendage, Pituitary	9	0.00153905	NA	0.000736
FBXL21	Brain_Substantia_nigra	1	0.99	NA	0.39
PHAX	Brain_Hippocampus, Esophagus_Gastroesophageal_Junction, Esophagus_Mucosa, Brain_Caudate_basal_ganglia, Whole_Blood, Cells_EBV.transformed_lymphocytes, Stomach, Pancreas	8	0.0066	NA	0.00039
FABP6	Prostate, Brain_Cerebellar_Hemisphere, Esophagus_Mucosa, Lung, Skin_Not_Sun_Exposed_Suprapubic, Heart_Atrial_Appendage, Adrenal_Gland, Skin_Sun_Exposed_Lower_leg	8	0.124	0.132	0.0042
SLCO4C1	Brain_Cortex, Brain_Anterior_cingulate_cortex_BA24, Small_Intestine_Terminal_Ileum, Thyroid, Minor_Salivary_Gland, Artery_Aorta, Skin_Sun_Exposed_Lower_leg, Artery_Tibial, Heart_Atrial_Appendage, Pancreas, Brain_Hypothalamus	11	0.0106	0.000356	0.0105
FAM174A	Adrenal_Gland, Esophagus_Gastroesophageal_Junction, Artery_Coronary, Brain_Frontal_Cortex_BA9, Brain_Cerebellum, Skin_Not_Sun_Exposed_Suprapubic, Artery_Tibial, Brain_Hypothalamus, Brain_Substantia_nigra, Testis, Skin_Sun_Exposed_Lower_leg, Nerve_Tibial	12	0.827	0.0176	0.122
SLC35A4	Breast_Mammary_Tissue, Brain_Frontal_Cortex_BA9, Brain_Anterior_cingulate_cortex_BA24, Spleen, Esophagus_Gastroesophageal_Junction, Brain_Putamen_basal_ganglia, Cells_EBV.transformed_lymphocytes, Nerve_Tibial, Muscle_Skeletal, Heart_Atrial_Appendage, Brain_Amygdala, Pituitary	12	3.09e-06	NA	3.56e-06
C5orf24	Artery_Aorta, Nerve_Tibial, Brain_Frontal_Cortex_BA9, Cells_Transformed_fibroblasts	4	0.000135967	NA	2.09e-07
C5orf47	Brain_Caudate_basal_ganglia, Brain_Substantia_nigra, Lung, Adrenal_Gland, Brain_Hippocampus	5	0.126	NA	0.0308
LYRM7	Small_Intestine_Terminal_Ileum, Prostate, Brain_Cerebellum, Artery_Tibial, Lung, Pancreas, Brain_Substantia_nigra	7	0.587	NA	0.114
SMIM15	Brain_Cortex, Thyroid, Skin_Not_Sun_Exposed_Suprapubic, Prostate, Adrenal_Gland, Brain_Nucleus_accumbens_basal_ganglia, Esophagus_Gastroesophageal_Junction, Vagina, Liver, Pancreas, Small_Intestine_Terminal_Ileum, Cells_Transformed_fibroblasts	12	0.0093	NA	0.000223
ANXA6	Skin_Not_Sun_Exposed_Suprapubic, Artery_Tibial, Brain_Nucleus_accumbens_basal_ganglia, Prostate, Brain_Frontal_Cortex_BA9, Esophagus_Muscularis, Small_Intestine_Terminal_Ileum, Stomach, Pancreas, Brain_Putamen_basal_ganglia, Colon_Transverse, Esophagus_Mucosa, Testis, Nerve_Tibial, Brain_Cerebellar_Hemisphere, Brain_Hippocampus, Pituitary	17	0.177	NA	0.0455
SOWAHA	Esophagus_Muscularis, Artery_Aorta, Nerve_Tibial, Pancreas, Skin_Sun_Exposed_Lower_leg, Brain_Caudate_basal_ganglia, Brain_Cerebellum	7	0.0081	0.276	0.000334
CBY3	Brain_Frontal_Cortex_BA9, Artery_Aorta, Testis, Heart_Atrial_Appendage, Prostate	5	0.122	NA	0.00205
PCDHA1	Uterus, Testis, Brain_Cerebellar_Hemisphere, Brain_Cerebellum, Brain_Putamen_basal_ganglia, Pituitary, Prostate, Brain_Frontal_Cortex_BA9, Ovary, Small_Intestine_Terminal_Ileum, Pancreas	11	6.89e-05	NA	4.75e-07
HSPD1P1	Muscle_Skeletal, Pituitary	2	0.923	NA	0.237
NPY6R	Skin_Sun_Exposed_Lower_leg, Adrenal_Gland, Heart_Atrial_Appendage, Muscle_Skeletal, Brain_Cerebellum, Stomach, Brain_Caudate_basal_ganglia, Minor_Salivary_Gland, Cells_EBV.transformed_lymphocytes, Esophagus_Muscularis	10	0.177	NA	0.0251
CTD-2031P19.3	Whole_Blood, Spleen, Brain_Nucleus_accumbens_basal_ganglia, Brain_Amygdala, Esophagus_Gastroesophageal_Junction, Minor_Salivary_Gland, Uterus	7	0.921	NA	0.132
AC005592.2	Cells_Transformed_fibroblasts, Nerve_Tibial, Brain_Frontal_Cortex_BA9, Brain_Amygdala, Brain_Nucleus_accumbens_basal_ganglia, Artery_Tibial, Thyroid, Pituitary	8	0.057	NA	0.0139
CTC-575D19.1	Lung, Brain_Spinal_cord_cervical_c.1, Brain_Caudate_basal_ganglia, Breast_Mammary_Tissue, Esophagus_Muscularis, Ovary, Colon_Transverse	7	0.578	NA	0.067
AC116366.6	Brain_Hypothalamus, Breast_Mammary_Tissue, Brain_Amygdala, Colon_Transverse, Adrenal_Gland, Cells_Transformed_fibroblasts, Brain_Spinal_cord_cervical_c.1, Artery_Tibial, Testis	9	0.024	0.05	4.13e-05
AC005592.1	Esophagus_Muscularis, Thyroid, Brain_Amygdala, Breast_Mammary_Tissue, Lung, Skin_Not_Sun_Exposed_Suprapubic, Skin_Sun_Exposed_Lower_leg, Prostate, Nerve_Tibial, Brain_Caudate_basal_ganglia	10	0.112	NA	0.0392
PCDHGC3	Testis, Colon_Transverse, Pituitary, Brain_Caudate_basal_ganglia, Brain_Hippocampus, Skin_Not_Sun_Exposed_Suprapubic, Brain_Substantia_nigra, Artery_Aorta, Skin_Sun_Exposed_Lower_leg, Thyroid	10	0.035	NA	0.0132
LINC00461	Testis, Brain_Frontal_Cortex_BA9, Vagina	3	0.103	NA	0.000344
RP11-844P9.2	Brain_Putamen_basal_ganglia, Cells_Transformed_fibroblasts, Pituitary, Liver, Testis, Brain_Caudate_basal_ganglia, Brain_Nucleus_accumbens_basal_ganglia, Spleen, Thyroid, Vagina, Colon_Transverse	11	0.051	NA	0.0254
CTC-236F12.4	Whole_Blood, Brain_Cerebellum, Brain_Frontal_Cortex_BA9, Brain_Cerebellar_Hemisphere, Skin_Sun_Exposed_Lower_leg, Breast_Mammary_Tissue, Spleen, Pituitary	8	0.0022	NA	0.00015
EEF1A1P13	Minor_Salivary_Gland, Small_Intestine_Terminal_Ileum, Breast_Mammary_Tissue	3	0.374	NA	0.0372
RP11-843P14.1	Artery_Tibial, Vagina, Brain_Spinal_cord_cervical_c.1, Brain_Putamen_basal_ganglia, Cells_Transformed_fibroblasts	5	0.616	NA	0.0218
RP11-1280N14.3	Heart_Left_Ventricle, Brain_Nucleus_accumbens_basal_ganglia, Whole_Blood, Brain_Hypothalamus, Brain_Anterior_cingulate_cortex_BA24, Brain_Putamen_basal_ganglia	6	0.129	NA	0.0287
RP11-466P24.2	Brain_Spinal_cord_cervical_c.1, Nerve_Tibial, Minor_Salivary_Gland, Brain_Anterior_cingulate_cortex_BA24, Brain_Cerebellum, Brain_Nucleus_accumbens_basal_ganglia	6	0.287	NA	0.0621
MIR3936	Lung, Uterus, Brain_Anterior_cingulate_cortex_BA24, Pancreas, Brain_Putamen_basal_ganglia, Vagina, Adrenal_Gland	7	0.195	NA	0.0184
CTD-2235C13.3	Brain_Substantia_nigra, Brain_Spinal_cord_cervical_c.1, Brain_Cortex, Brain_Anterior_cingulate_cortex_BA24, Brain_Cerebellar_Hemisphere, Brain_Nucleus_accumbens_basal_ganglia, Cells_EBV.transformed_lymphocytes, Brain_Putamen_basal_ganglia, Brain_Frontal_Cortex_BA9, Testis, Pituitary, Thyroid	12	0.024	NA	0.000158
RP11-215G15.5	Adrenal_Gland, Brain_Spinal_cord_cervical_c.1, Esophagus_Mucosa, Lung, Stomach, Heart_Atrial_Appendage	6	0.366	NA	0.0961
RP11-480D4.6	Esophagus_Muscularis, Adrenal_Gland, Testis, Uterus, Brain_Spinal_cord_cervical_c.1, Brain_Hippocampus	6	0.794	NA	0.0435
CTD-2287O16.4	Spleen, Esophagus_Muscularis, Brain_Substantia_nigra, Small_Intestine_Terminal_Ileum, Brain_Frontal_Cortex_BA9, Brain_Caudate_basal_ganglia, Esophagus_Gastroesophageal_Junction, Colon_Transverse, Brain_Cerebellar_Hemisphere, Brain_Nucleus_accumbens_basal_ganglia, Thyroid, Breast_Mammary_Tissue, Adrenal_Gland, Nerve_Tibial, Stomach	15	0.131	NA	0.0393
RP11-231G3.1	Spleen, Small_Intestine_Terminal_Ileum, Brain_Spinal_cord_cervical_c.1, Brain_Cerebellar_Hemisphere, Skin_Not_Sun_Exposed_Suprapubic, Minor_Salivary_Gland, Artery_Tibial, Liver	8	0.032	0.0458	0.0101
CTD-2517O10.6	Esophagus_Gastroesophageal_Junction, Brain_Substantia_nigra, Heart_Atrial_Appendage, Heart_Left_Ventricle, Pituitary, Brain_Cerebellar_Hemisphere, Brain_Nucleus_accumbens_basal_ganglia, Cells_EBV.transformed_lymphocytes, Brain_Hippocampus	9	0.254	NA	0.0209
RP11-43F13.4	Artery_Tibial, Thyroid, Testis, Brain_Spinal_cord_cervical_c.1, Liver, Brain_Caudate_basal_ganglia, Skin_Sun_Exposed_Lower_leg	7	0.171	0.00258	0.0168
CTD-2035E11.4	Uterus, Colon_Transverse, Adrenal_Gland, Pancreas, Brain_Hypothalamus, Muscle_Skeletal, Esophagus_Mucosa, Artery_Coronary, Whole_Blood	9	0.206	NA	0.0274
RP11-79P5.9	Artery_Tibial, Skin_Sun_Exposed_Lower_leg, Cells_Transformed_fibroblasts, Brain_Caudate_basal_ganglia	4	0.221	NA	0.00085
PGM3	Brain_Nucleus_accumbens_basal_ganglia, Colon_Transverse, Brain_Putamen_basal_ganglia, Artery_Aorta, Brain_Cerebellum, Artery_Tibial, Brain_Hypothalamus, Brain_Substantia_nigra, Stomach, Testis, Lung, Skin_Sun_Exposed_Lower_leg, Cells_EBV.transformed_lymphocytes	13	0.000207381	0.000228	1.74e-05
SESN1	Brain_Nucleus_accumbens_basal_ganglia, Heart_Left_Ventricle	2	0.899	0.174	0.167
PREP	Brain_Cerebellar_Hemisphere, Minor_Salivary_Gland, Pituitary, Muscle_Skeletal, Whole_Blood	5	0.863	0.0749	0.0563
TREM2	Brain_Hippocampus, Esophagus_Gastroesophageal_Junction	2	0.081	NA	0.00242
MRPS18A	Colon_Transverse, Skin_Not_Sun_Exposed_Suprapubic, Brain_Anterior_cingulate_cortex_BA24, Nerve_Tibial	4	0.0012	0.0161	3.71e-05
PAK1IP1	Minor_Salivary_Gland, Brain_Substantia_nigra, Skin_Sun_Exposed_Lower_leg, Lung, Cells_EBV.transformed_lymphocytes, Liver, Adrenal_Gland, Brain_Cerebellar_Hemisphere, Nerve_Tibial	9	0.072	0.000181	0.000529
NEDD9	Lung, Brain_Putamen_basal_ganglia, Esophagus_Muscularis, Brain_Frontal_Cortex_BA9, Artery_Tibial, Brain_Substantia_nigra, Brain_Caudate_basal_ganglia, Artery_Aorta, Adrenal_Gland, Pituitary, Heart_Left_Ventricle	11	0.16	0.109	0.0253
FBXO5	Ovary, Esophagus_Gastroesophageal_Junction, Brain_Cortex, Brain_Nucleus_accumbens_basal_ganglia, Cells_EBV.transformed_lymphocytes	5	0.000244257	0.00507	4.19e-06
SRSF3	Brain_Nucleus_accumbens_basal_ganglia, Ovary, Stomach, Adrenal_Gland, Nerve_Tibial, Whole_Blood	6	0.322	0.101	0.00266
ICK	Small_Intestine_Terminal_Ileum, Spleen, Brain_Amygdala, Brain_Nucleus_accumbens_basal_ganglia, Esophagus_Muscularis, Brain_Putamen_basal_ganglia, Muscle_Skeletal, Brain_Anterior_cingulate_cortex_BA24, Cells_Transformed_fibroblasts, Brain_Caudate_basal_ganglia, Esophagus_Mucosa, Artery_Aorta	12	0.131	0.034	0.0222
RBM24	Nerve_Tibial, Adrenal_Gland, Heart_Atrial_Appendage, Breast_Mammary_Tissue, Brain_Putamen_basal_ganglia, Muscle_Skeletal, Uterus, Pancreas, Brain_Frontal_Cortex_BA9, Artery_Tibial	10	0.091	0.00445	0.0308
SNX3	Esophagus_Muscularis, Pancreas, Colon_Transverse, Brain_Anterior_cingulate_cortex_BA24	4	0.016	NA	0.000914
PDE10A	Vagina, Esophagus_Gastroesophageal_Junction, Small_Intestine_Terminal_Ileum, Prostate, Brain_Cortex, Pancreas, Artery_Coronary, Heart_Atrial_Appendage, Brain_Substantia_nigra, Artery_Tibial, Lung, Brain_Nucleus_accumbens_basal_ganglia, Brain_Cerebellum, Nerve_Tibial	14	0.037	0.0116	0.01
RRP36	Minor_Salivary_Gland, Brain_Spinal_cord_cervical_c.1, Brain_Cortex, Esophagus_Muscularis, Pancreas, Brain_Frontal_Cortex_BA9, Thyroid	7	0.0126	NA	0.00385
SOX4	Cells_Transformed_fibroblasts, Ovary, Lung, Brain_Nucleus_accumbens_basal_ganglia, Vagina, Spleen	6	0.32	0.24	0.0336
SYNE1	Whole_Blood, Artery_Aorta, Cells_Transformed_fibroblasts, Prostate, Pancreas, Brain_Caudate_basal_ganglia, Colon_Sigmoid, Liver, Uterus	9	0.000253191	9.77e-07	1.07e-05
PIM1	Colon_Sigmoid, Whole_Blood, Prostate, Heart_Atrial_Appendage, Brain_Putamen_basal_ganglia, Brain_Cortex, Brain_Hippocampus, Nerve_Tibial, Pancreas, Lung, Brain_Cerebellar_Hemisphere	11	0.072	0.184	0.0265
SCUBE3	Brain_Frontal_Cortex_BA9, Minor_Salivary_Gland, Colon_Transverse, Small_Intestine_Terminal_Ileum, Skin_Sun_Exposed_Lower_leg, Esophagus_Muscularis	6	0.508	0.00198	0.0172
CLVS2	Adrenal_Gland, Brain_Anterior_cingulate_cortex_BA24, Colon_Transverse, Brain_Cerebellum, Brain_Caudate_basal_ganglia, Brain_Hypothalamus, Artery_Tibial, Brain_Cortex	8	0.0017	1.22e-07	0.000275
SHPRH	Spleen, Muscle_Skeletal, Brain_Cortex, Brain_Putamen_basal_ganglia, Prostate, Colon_Sigmoid, Heart_Atrial_Appendage, Brain_Cerebellum, Minor_Salivary_Gland, Brain_Amygdala, Esophagus_Gastroesophageal_Junction, Brain_Caudate_basal_ganglia, Skin_Sun_Exposed_Lower_leg, Adrenal_Gland	14	0.043	0.00237	6.94e-05
CNKSR3	Brain_Substantia_nigra, Skin_Sun_Exposed_Lower_leg, Pancreas	3	0.243	0.00231	0.000257
LRFN2	Uterus, Brain_Caudate_basal_ganglia	2	0.359	NA	0.00654
SUMO4	Adrenal_Gland, Whole_Blood, Ovary, Brain_Amygdala	4	0.164	NA	0.0308
HIST1H2BC	Brain_Amygdala, Brain_Nucleus_accumbens_basal_ganglia, Breast_Mammary_Tissue, Muscle_Skeletal, Heart_Left_Ventricle	5	4.05e-05	3.21e-24	1.26e-09
RPL24P4	Ovary, Esophagus_Mucosa, Esophagus_Gastroesophageal_Junction, Skin_Not_Sun_Exposed_Suprapubic, Vagina, Whole_Blood, Skin_Sun_Exposed_Lower_leg, Stomach	8	0.147	0.362	0.00861
PARK2	Uterus, Artery_Tibial, Prostate	3	0.451	0.00631	0.0187
NKAIN2	Esophagus_Mucosa, Brain_Cerebellar_Hemisphere, Brain_Cerebellum, Esophagus_Muscularis, Colon_Sigmoid, Small_Intestine_Terminal_Ileum, Brain_Caudate_basal_ganglia, Nerve_Tibial, Lung	9	0.015	0.000884	0.00335
HIST1H2BE	Artery_Tibial, Cells_EBV.transformed_lymphocytes, Brain_Anterior_cingulate_cortex_BA24, Adrenal_Gland, Spleen, Brain_Caudate_basal_ganglia, Brain_Cortex, Thyroid	8	0.000121541	1.88e-07	1.99e-07
CD2AP	Colon_Transverse, Brain_Cerebellum, Cells_EBV.transformed_lymphocytes, Brain_Substantia_nigra, Brain_Nucleus_accumbens_basal_ganglia	5	0.632	0.21	0.0313
FKBP1C	Pancreas, Prostate, Brain_Hippocampus, Cells_Transformed_fibroblasts, Cells_EBV.transformed_lymphocytes, Nerve_Tibial, Brain_Cortex, Brain_Hypothalamus, Esophagus_Gastroesophageal_Junction	9	0.0033	0.0995	0.00424
SNORA2	Adrenal_Gland, Colon_Sigmoid, Brain_Cerebellar_Hemisphere	3	0.828	NA	0.0801
RP3-337H4.8	Colon_Transverse, Minor_Salivary_Gland, Brain_Cerebellum, Lung, Pancreas, Pituitary	6	7.24e-05	0.000129	1.92e-05
C6orf99	Spleen, Esophagus_Mucosa, Ovary, Thyroid	4	0.465	0.0809	0.02
RP3-337H4.6	Small_Intestine_Terminal_Ileum, Brain_Cortex, Brain_Nucleus_accumbens_basal_ganglia, Brain_Frontal_Cortex_BA9, Liver, Esophagus_Mucosa, Skin_Sun_Exposed_Lower_leg	7	1.74e-05	0.0418	4.1e-05
RP1-60O19.2	Brain_Amygdala, Brain_Hippocampus, Brain_Hypothalamus, Prostate	4	0.836	NA	0.172
RP11-557H15.4	Brain_Spinal_cord_cervical_c.1, Testis, Brain_Anterior_cingulate_cortex_BA24, Brain_Caudate_basal_ganglia, Brain_Substantia_nigra	5	0.131	0.0458	0.000506
RP1-249I4.2	Small_Intestine_Terminal_Ileum, Vagina, Colon_Transverse, Uterus, Ovary, Brain_Hippocampus	6	0.289	0.0248	0.0973
RP11-328M4.2	Pituitary, Brain_Amygdala, Thyroid, Liver, Colon_Transverse, Artery_Coronary	6	0.408	0.162	0.0852
RP5-1148A21.3	Minor_Salivary_Gland, Artery_Coronary, Thyroid, Skin_Not_Sun_Exposed_Suprapubic, Heart_Atrial_Appendage, Artery_Aorta	6	0.011	0.0221	0.000485
RP3-483K16.4	Testis, Brain_Anterior_cingulate_cortex_BA24, Brain_Putamen_basal_ganglia	3	0.327	0.0935	0.0241
RP1-111C20.4	Skin_Sun_Exposed_Lower_leg, Whole_Blood, Brain_Amygdala, Pituitary, Brain_Anterior_cingulate_cortex_BA24	5	0.147	0.0116	0.00765
RP11-428J1.5	Artery_Coronary, Testis, Artery_Tibial, Adrenal_Gland, Breast_Mammary_Tissue, Brain_Nucleus_accumbens_basal_ganglia, Esophagus_Mucosa, Brain_Frontal_Cortex_BA9	8	0.062	0.0418	0.022
RP11-387M24.5	Heart_Left_Ventricle, Prostate, Brain_Caudate_basal_ganglia, Testis, Ovary, Brain_Hippocampus, Artery_Tibial, Brain_Substantia_nigra	8	0.157	0.0154	0.0555
RP1-30M3.5	Cells_EBV.transformed_lymphocytes, Pituitary, Artery_Aorta, Brain_Amygdala, Nerve_Tibial, Brain_Hippocampus, Spleen	7	0.000239772	6.51e-05	0.000336
ANKIB1	Vagina, Small_Intestine_Terminal_Ileum, Brain_Caudate_basal_ganglia, Lung, Brain_Nucleus_accumbens_basal_ganglia, Esophagus_Gastroesophageal_Junction, Brain_Spinal_cord_cervical_c.1, Brain_Amygdala, Nerve_Tibial, Brain_Putamen_basal_ganglia, Heart_Atrial_Appendage	11	0.01	NA	3.8e-05
PRKAR2B	Adrenal_Gland, Brain_Hippocampus, Brain_Amygdala, Ovary, Whole_Blood, Brain_Hypothalamus, Small_Intestine_Terminal_Ileum, Stomach, Artery_Coronary, Brain_Cerebellum, Artery_Tibial, Cells_Transformed_fibroblasts, Brain_Anterior_cingulate_cortex_BA24, Colon_Sigmoid	14	0.061	NA	0.00666
ELN	Small_Intestine_Terminal_Ileum, Pituitary, Uterus, Cells_EBV.transformed_lymphocytes, Brain_Cerebellar_Hemisphere, Spleen, Muscle_Skeletal, Adrenal_Gland, Testis, Brain_Anterior_cingulate_cortex_BA24, Skin_Not_Sun_Exposed_Suprapubic	11	0.037	NA	0.0159
CAMK2B	Brain_Frontal_Cortex_BA9, Brain_Spinal_cord_cervical_c.1, Whole_Blood, Spleen, Prostate, Brain_Hypothalamus, Brain_Amygdala, Brain_Anterior_cingulate_cortex_BA24, Brain_Cortex, Brain_Nucleus_accumbens_basal_ganglia, Brain_Substantia_nigra, Brain_Putamen_basal_ganglia, Vagina	13	0.073	NA	0.00439
PARP12	Esophagus_Muscularis, Esophagus_Mucosa, Cells_Transformed_fibroblasts, Minor_Salivary_Gland	4	0.712	NA	0.0805
HIPK2	Esophagus_Mucosa, Lung, Skin_Not_Sun_Exposed_Suprapubic, Thyroid, Esophagus_Gastroesophageal_Junction, Whole_Blood, Brain_Hippocampus, Nerve_Tibial, Artery_Tibial	9	0.275	NA	0.0916
AKR1B1	Brain_Cortex, Brain_Amygdala, Spleen, Brain_Cerebellum, Testis, Uterus	6	0.416	NA	0.00744
ZC3HC1	Uterus, Nerve_Tibial, Cells_EBV.transformed_lymphocytes, Skin_Sun_Exposed_Lower_leg, Brain_Cortex, Esophagus_Mucosa, Cells_Transformed_fibroblasts, Esophagus_Muscularis, Small_Intestine_Terminal_Ileum	9	0.000192151	NA	0.000184
RUNDC3B	Testis, Skin_Sun_Exposed_Lower_leg, Cells_Transformed_fibroblasts, Liver, Brain_Spinal_cord_cervical_c.1, Brain_Putamen_basal_ganglia, Uterus, Ovary, Brain_Nucleus_accumbens_basal_ganglia, Colon_Transverse	10	3.68e-05	NA	3.48e-05
CASP2	Lung	1	0.045	NA	3.16e-05
AP1S1	Heart_Atrial_Appendage, Uterus, Esophagus_Muscularis, Brain_Hippocampus, Pancreas	5	0.127	NA	0.00235
SFRP4	Pancreas, Prostate, Small_Intestine_Terminal_Ileum, Cells_EBV.transformed_lymphocytes, Uterus	5	0.634	NA	0.0177
MYL7	Pituitary, Spleen, Brain_Anterior_cingulate_cortex_BA24, Brain_Cerebellar_Hemisphere	4	0.663	NA	0.109
WIPF3	Brain_Substantia_nigra, Brain_Frontal_Cortex_BA9, Brain_Caudate_basal_ganglia, Brain_Putamen_basal_ganglia, Brain_Cortex, Artery_Aorta, Artery_Tibial, Breast_Mammary_Tissue, Heart_Atrial_Appendage, Vagina, Thyroid, Nerve_Tibial, Brain_Nucleus_accumbens_basal_ganglia, Brain_Spinal_cord_cervical_c.1, Colon_Sigmoid, Testis, Pancreas, Stomach	18	4.14e-05	NA	3.07e-09
VGF	Stomach, Esophagus_Gastroesophageal_Junction, Brain_Nucleus_accumbens_basal_ganglia, Brain_Cerebellum, Esophagus_Mucosa	5	0.15	NA	0.0124
KRBA1	Vagina, Brain_Frontal_Cortex_BA9, Lung, Muscle_Skeletal, Testis, Ovary, Liver, Skin_Not_Sun_Exposed_Suprapubic	8	0.37	NA	0.0155
TMEM243	Brain_Anterior_cingulate_cortex_BA24, Artery_Aorta, Cells_EBV.transformed_lymphocytes	3	0.0046	NA	0.000858
SPDYE1	Muscle_Skeletal, Esophagus_Mucosa, Brain_Hypothalamus, Testis, Cells_EBV.transformed_lymphocytes	5	0.152	NA	0.00848
VWDE	Brain_Spinal_cord_cervical_c.1, Ovary, Vagina, Adrenal_Gland, Stomach, Small_Intestine_Terminal_Ileum, Whole_Blood, Nerve_Tibial, Liver	9	0.356	NA	0.0116
C7orf26	Esophagus_Gastroesophageal_Junction, Brain_Putamen_basal_ganglia, Artery_Aorta, Muscle_Skeletal, Skin_Not_Sun_Exposed_Suprapubic	5	0.085	NA	0.00135
IGFBP1	Brain_Cerebellum, Uterus, Pituitary, Brain_Spinal_cord_cervical_c.1, Adrenal_Gland, Artery_Aorta, Brain_Putamen_basal_ganglia, Brain_Nucleus_accumbens_basal_ganglia, Breast_Mammary_Tissue	9	0.0054	NA	0.00489
TRIM50	Muscle_Skeletal, Esophagus_Muscularis, Skin_Sun_Exposed_Lower_leg, Liver, Skin_Not_Sun_Exposed_Suprapubic, Brain_Nucleus_accumbens_basal_ganglia	6	0.431	NA	0.0328
RSPH10B	Testis, Skin_Sun_Exposed_Lower_leg, Thyroid, Brain_Frontal_Cortex_BA9, Adrenal_Gland, Brain_Amygdala, Brain_Nucleus_accumbens_basal_ganglia	7	0.0055	NA	0.00375
AUTS2	Esophagus_Gastroesophageal_Junction, Brain_Amygdala, Whole_Blood, Brain_Cortex	4	0.634	NA	0.0699
AZGP1	Breast_Mammary_Tissue, Vagina, Skin_Sun_Exposed_Lower_leg, Esophagus_Muscularis, Liver, Lung, Minor_Salivary_Gland, Brain_Substantia_nigra, Brain_Anterior_cingulate_cortex_BA24, Prostate, Adrenal_Gland, Thyroid, Brain_Amygdala, Spleen, Heart_Atrial_Appendage, Skin_Not_Sun_Exposed_Suprapubic	16	0.0017	NA	5.65e-05
MPLKIP	Brain_Frontal_Cortex_BA9, Adrenal_Gland, Esophagus_Gastroesophageal_Junction, Colon_Transverse, Thyroid, Brain_Cerebellar_Hemisphere, Skin_Sun_Exposed_Lower_leg, Nerve_Tibial, Artery_Coronary, Brain_Cortex	10	0.0028	NA	0.000237
LMOD2	Brain_Spinal_cord_cervical_c.1, Brain_Substantia_nigra, Pancreas, Esophagus_Gastroesophageal_Junction, Esophagus_Mucosa, Whole_Blood	6	0.833	NA	0.141
CYCS	Thyroid, Spleen, Brain_Cerebellum, Liver, Muscle_Skeletal, Breast_Mammary_Tissue, Small_Intestine_Terminal_Ileum	7	0.0025	NA	0.00487
FKBP9L	Stomach, Ovary, Pancreas, Colon_Transverse, Nerve_Tibial, Adrenal_Gland, Brain_Nucleus_accumbens_basal_ganglia, Cells_EBV.transformed_lymphocytes	8	0.4	NA	0.0231
TMEM139	Breast_Mammary_Tissue, Cells_EBV.transformed_lymphocytes, Spleen, Skin_Not_Sun_Exposed_Suprapubic, Vagina, Esophagus_Mucosa, Brain_Amygdala, Colon_Transverse, Uterus	9	0.624	NA	0.0478
ZNRF2	Brain_Putamen_basal_ganglia, Brain_Hypothalamus, Esophagus_Gastroesophageal_Junction, Brain_Caudate_basal_ganglia, Esophagus_Muscularis, Heart_Left_Ventricle, Liver, Prostate	8	7.49e-05	NA	0.000545
RP11-44M6.3	Testis, Brain_Substantia_nigra, Brain_Anterior_cingulate_cortex_BA24	3	0.17	NA	0.0113
HEPACAM2	Cells_Transformed_fibroblasts, Spleen, Colon_Sigmoid, Colon_Transverse, Brain_Anterior_cingulate_cortex_BA24, Stomach	6	0.085	NA	0.0295
FZD9	Brain_Anterior_cingulate_cortex_BA24, Nerve_Tibial, Testis, Brain_Cerebellar_Hemisphere, Lung, Brain_Amygdala	6	0.107	NA	0.00191
ZNF655	Uterus, Lung, Brain_Caudate_basal_ganglia, Artery_Coronary, Brain_Putamen_basal_ganglia, Artery_Aorta, Skin_Sun_Exposed_Lower_leg, Esophagus_Muscularis, Nerve_Tibial, Pituitary, Small_Intestine_Terminal_Ileum, Brain_Cerebellar_Hemisphere, Adrenal_Gland, Esophagus_Mucosa, Vagina	15	0.01	NA	0.000766
PRSS1	Stomach, Lung, Artery_Aorta, Brain_Substantia_nigra, Heart_Atrial_Appendage, Brain_Cortex, Cells_Transformed_fibroblasts	7	0.296	NA	0.0356
RP11-577H5.1	Esophagus_Gastroesophageal_Junction, Skin_Not_Sun_Exposed_Suprapubic, Heart_Atrial_Appendage	3	0.879	NA	0.116
RPL21P75	Liver, Brain_Cortex, Artery_Aorta	3	0.432	NA	0.0696
SPDYE3	Esophagus_Mucosa, Artery_Aorta, Brain_Hypothalamus, Brain_Cerebellar_Hemisphere, Muscle_Skeletal, Brain_Anterior_cingulate_cortex_BA24, Liver	7	0.003	NA	0.00201
PRRT4	Skin_Not_Sun_Exposed_Suprapubic, Artery_Aorta, Brain_Frontal_Cortex_BA9, Skin_Sun_Exposed_Lower_leg, Brain_Putamen_basal_ganglia, Vagina, Esophagus_Mucosa, Uterus, Esophagus_Gastroesophageal_Junction, Lung, Nerve_Tibial, Brain_Spinal_cord_cervical_c.1	12	0.00040343	NA	0.000265
AC004012.1	Small_Intestine_Terminal_Ileum, Minor_Salivary_Gland, Adrenal_Gland, Ovary, Liver	5	0.862	NA	0.317
RP11-1275H24.1	Brain_Hypothalamus, Whole_Blood, Uterus	3	0.014	NA	0.000102
ZNF853	Brain_Spinal_cord_cervical_c.1, Cells_EBV.transformed_lymphocytes, Small_Intestine_Terminal_Ileum, Lung, Whole_Blood, Brain_Amygdala, Brain_Nucleus_accumbens_basal_ganglia, Brain_Caudate_basal_ganglia, Brain_Cerebellum, Pituitary, Muscle_Skeletal, Artery_Coronary, Ovary, Colon_Sigmoid	14	0.27	NA	0.0678
TUBG1P	Artery_Coronary, Spleen, Esophagus_Mucosa, Brain_Hippocampus, Lung, Cells_Transformed_fibroblasts, Skin_Not_Sun_Exposed_Suprapubic, Artery_Tibial, Brain_Caudate_basal_ganglia	9	0.741	NA	0.0813
RP5-921G16.1	Brain_Hypothalamus, Brain_Nucleus_accumbens_basal_ganglia, Testis, Brain_Amygdala, Brain_Spinal_cord_cervical_c.1, Brain_Frontal_Cortex_BA9, Brain_Cerebellum, Brain_Anterior_cingulate_cortex_BA24, Brain_Caudate_basal_ganglia, Brain_Cortex, Brain_Substantia_nigra, Adrenal_Gland, Brain_Putamen_basal_ganglia, Brain_Hippocampus, Brain_Cerebellar_Hemisphere	15	0.031	NA	0.00775
RP11-506M12.1	Artery_Aorta, Brain_Frontal_Cortex_BA9, Colon_Sigmoid, Brain_Hippocampus, Adrenal_Gland, Whole_Blood	6	0.015	NA	0.00169
AC000120.7	Uterus, Vagina, Brain_Cerebellar_Hemisphere, Stomach, Brain_Putamen_basal_ganglia, Prostate, Brain_Hypothalamus, Pituitary	8	0.00109014	NA	0.00046
MGAM	Muscle_Skeletal, Uterus, Artery_Tibial	3	0.909	NA	0.222
RP11-138A9.1	Breast_Mammary_Tissue, Liver, Uterus	3	0.333	NA	0.00325
RP11-1275H24.2	Ovary, Heart_Left_Ventricle, Brain_Amygdala	3	0.269	NA	0.0156
RP11-1275H24.3	Nerve_Tibial, Minor_Salivary_Gland, Brain_Amygdala	3	0.13	NA	0.00263
RP11-180C16.1	Brain_Anterior_cingulate_cortex_BA24, Brain_Cerebellar_Hemisphere, Brain_Nucleus_accumbens_basal_ganglia	3	0.614	NA	0.029
EXTL3	Heart_Left_Ventricle, Heart_Atrial_Appendage, Artery_Tibial, Pancreas, Artery_Aorta, Breast_Mammary_Tissue, Ovary, Colon_Transverse	8	0.034	0.0127	0.00158
NSMAF	Esophagus_Gastroesophageal_Junction, Brain_Cerebellar_Hemisphere, Adrenal_Gland, Minor_Salivary_Gland, Heart_Left_Ventricle, Muscle_Skeletal, Brain_Substantia_nigra	7	0.602	0.168	0.0562
TRIM35	Brain_Amygdala, Brain_Cerebellar_Hemisphere, Brain_Spinal_cord_cervical_c.1, Brain_Substantia_nigra, Colon_Transverse, Brain_Caudate_basal_ganglia, Brain_Cerebellum, Brain_Nucleus_accumbens_basal_ganglia, Skin_Sun_Exposed_Lower_leg, Brain_Hypothalamus, Minor_Salivary_Gland, Vagina	12	0.044	1.73e-06	0.00844
INTS9	Pituitary, Uterus, Esophagus_Mucosa, Pancreas, Brain_Spinal_cord_cervical_c.1, Whole_Blood, Heart_Left_Ventricle, Skin_Sun_Exposed_Lower_leg	8	0.176	0.00131	0.0242
NEFM	Heart_Left_Ventricle, Spleen, Pancreas, Cells_Transformed_fibroblasts, Esophagus_Mucosa, Artery_Aorta, Esophagus_Gastroesophageal_Junction, Brain_Nucleus_accumbens_basal_ganglia, Skin_Sun_Exposed_Lower_leg, Brain_Frontal_Cortex_BA9	10	0.008	0.0142	0.000423
NUDCD1	Small_Intestine_Terminal_Ileum, Esophagus_Mucosa, Esophagus_Muscularis, Brain_Substantia_nigra, Adrenal_Gland, Testis, Brain_Cerebellum, Colon_Transverse, Spleen	9	0.403	0.35	0.0942
PTK2B	Brain_Caudate_basal_ganglia, Skin_Sun_Exposed_Lower_leg, Heart_Left_Ventricle, Brain_Spinal_cord_cervical_c.1, Artery_Tibial, Pancreas, Muscle_Skeletal, Skin_Not_Sun_Exposed_Suprapubic, Pituitary, Heart_Atrial_Appendage, Adrenal_Gland, Testis	12	0.396	0.0365	0.0127
RNF170	Prostate, Colon_Sigmoid, Skin_Sun_Exposed_Lower_leg, Brain_Amygdala, Thyroid, Brain_Frontal_Cortex_BA9, Heart_Left_Ventricle, Artery_Aorta, Brain_Spinal_cord_cervical_c.1, Esophagus_Muscularis, Spleen, Artery_Coronary, Esophagus_Gastroesophageal_Junction, Brain_Cerebellar_Hemisphere, Adrenal_Gland, Testis, Brain_Hypothalamus, Brain_Cortex, Brain_Anterior_cingulate_cortex_BA24	19	0.0091	0.000166	0.000874
DUSP26	Lung, Heart_Left_Ventricle, Artery_Coronary, Minor_Salivary_Gland, Brain_Cerebellum, Pancreas, Brain_Hippocampus, Brain_Spinal_cord_cervical_c.1, Nerve_Tibial, Artery_Tibial, Adrenal_Gland	11	0.205	1.78e-05	0.044
NCOA2	Esophagus_Gastroesophageal_Junction, Vagina, Thyroid, Esophagus_Muscularis, Adrenal_Gland, Esophagus_Mucosa, Heart_Left_Ventricle, Colon_Transverse, Uterus	9	0.095	0.0477	0.0243
MFHAS1	Adrenal_Gland, Whole_Blood, Skin_Not_Sun_Exposed_Suprapubic, Colon_Sigmoid, Artery_Aorta, Muscle_Skeletal, Heart_Atrial_Appendage, Esophagus_Gastroesophageal_Junction, Lung, Liver, Spleen, Cells_EBV.transformed_lymphocytes, Ovary, Brain_Cortex, Breast_Mammary_Tissue, Thyroid	16	0.000225071	0.0625	0.000278
POLR2K	Esophagus_Muscularis, Colon_Transverse, Heart_Atrial_Appendage, Cells_EBV.transformed_lymphocytes, Whole_Blood	5	0.166	NA	0.0296
BAG4	Thyroid, Whole_Blood, Heart_Atrial_Appendage, Muscle_Skeletal, Brain_Cerebellum, Brain_Putamen_basal_ganglia	6	0.000586452	2.55e-17	1.38e-05
HEY1	Skin_Sun_Exposed_Lower_leg, Whole_Blood, Small_Intestine_Terminal_Ileum	3	0.402	NA	0.0187
SPIDR	Breast_Mammary_Tissue, Cells_EBV.transformed_lymphocytes, Brain_Cerebellar_Hemisphere	3	0.749	0.256	0.191
LGI3	Adrenal_Gland, Cells_Transformed_fibroblasts, Brain_Spinal_cord_cervical_c.1, Brain_Cerebellum, Nerve_Tibial, Pancreas, Colon_Sigmoid	7	0.02	0.207	0.00624
POLR3D	Skin_Sun_Exposed_Lower_leg, Vagina, Ovary, Heart_Left_Ventricle, Brain_Putamen_basal_ganglia	5	0.031	2.06e-05	2.62e-05
PLEKHA2	Brain_Frontal_Cortex_BA9, Esophagus_Mucosa, Liver, Brain_Cerebellum, Whole_Blood, Brain_Spinal_cord_cervical_c.1, Brain_Amygdala, Prostate, Vagina, Nerve_Tibial	10	0.000265166	7.6e-07	6.53e-06
PPP1R3B	Pituitary, Testis, Artery_Tibial, Muscle_Skeletal, Adrenal_Gland, Minor_Salivary_Gland, Thyroid, Stomach, Lung, Pancreas, Brain_Nucleus_accumbens_basal_ganglia, Cells_Transformed_fibroblasts, Heart_Left_Ventricle	13	0.000107767	0.00572	3.7e-05
VCPIP1	Brain_Cerebellum, Minor_Salivary_Gland, Skin_Not_Sun_Exposed_Suprapubic, Uterus, Artery_Tibial, Brain_Spinal_cord_cervical_c.1	6	0.0063	0.00235	0.00278
KCNQ3	Skin_Sun_Exposed_Lower_leg, Testis, Pancreas, Brain_Hypothalamus, Brain_Cerebellum, Brain_Putamen_basal_ganglia, Heart_Left_Ventricle	7	0.153	0.00738	0.00659
COLEC10	Cells_Transformed_fibroblasts, Adrenal_Gland, Brain_Hypothalamus, Brain_Hippocampus, Lung, Thyroid, Artery_Tibial, Heart_Atrial_Appendage, Heart_Left_Ventricle, Cells_EBV.transformed_lymphocytes	10	0.087	0.172	0.0113
PTP4A3	Brain_Cerebellar_Hemisphere, Muscle_Skeletal, Artery_Tibial, Brain_Amygdala, Brain_Cerebellum, Minor_Salivary_Gland, Stomach	7	0.831	0.287	0.0973
RALYL	Heart_Left_Ventricle, Brain_Cerebellar_Hemisphere, Heart_Atrial_Appendage, Brain_Nucleus_accumbens_basal_ganglia	4	0.138	0.0672	0.0219
DGAT1	Esophagus_Mucosa, Esophagus_Muscularis, Colon_Sigmoid	3	0.212	1.07e-06	0.0101
C8orf76	Liver, Testis, Adrenal_Gland, Brain_Anterior_cingulate_cortex_BA24, Pituitary	5	0.101	0.277	0.00967
POU5F1B	Artery_Tibial, Nerve_Tibial, Pituitary, Colon_Transverse, Skin_Not_Sun_Exposed_Suprapubic, Lung, Small_Intestine_Terminal_Ileum, Breast_Mammary_Tissue, Spleen	9	0.268	0.167	0.0489
FBXO16	Nerve_Tibial, Spleen, Brain_Nucleus_accumbens_basal_ganglia, Esophagus_Mucosa, Brain_Frontal_Cortex_BA9, Pituitary, Thyroid	7	0.295	0.367	0.00425
RP11-255B23.1	Brain_Substantia_nigra, Brain_Cortex, Adrenal_Gland, Esophagus_Mucosa, Artery_Tibial, Prostate, Vagina	7	0.04	0.162	0.00905
SUB1P1	Minor_Salivary_Gland, Esophagus_Gastroesophageal_Junction, Brain_Anterior_cingulate_cortex_BA24, Cells_EBV.transformed_lymphocytes, Skin_Not_Sun_Exposed_Suprapubic, Brain_Cerebellum, Adrenal_Gland	7	0.000746021	4.36e-10	0.000734
C8orf56	Cells_EBV.transformed_lymphocytes, Esophagus_Gastroesophageal_Junction, Artery_Coronary, Brain_Anterior_cingulate_cortex_BA24, Skin_Not_Sun_Exposed_Suprapubic, Spleen, Brain_Hypothalamus	7	0.252	0.246	0.076
RPS20P22	Brain_Cerebellum, Cells_Transformed_fibroblasts, Brain_Anterior_cingulate_cortex_BA24, Adrenal_Gland, Brain_Caudate_basal_ganglia, Muscle_Skeletal, Brain_Putamen_basal_ganglia, Lung, Esophagus_Muscularis, Brain_Cerebellar_Hemisphere, Spleen	11	4.45e-06	0.00114	6.53e-05
RPS15AP24	Muscle_Skeletal, Brain_Cerebellum, Cells_Transformed_fibroblasts, Esophagus_Muscularis, Adrenal_Gland	5	0.271	0.0676	0.068
EXTL3-AS1	Brain_Substantia_nigra, Minor_Salivary_Gland, Vagina, Breast_Mammary_Tissue, Liver, Testis, Brain_Cerebellum	7	0.36	0.0517	0.0153
ALG1L12P	Cells_Transformed_fibroblasts, Brain_Caudate_basal_ganglia, Brain_Anterior_cingulate_cortex_BA24, Thyroid, Ovary, Uterus	6	0.489	0.239	0.0716
RAD21-AS1	Lung, Thyroid, Artery_Coronary, Colon_Transverse, Esophagus_Muscularis	5	0.081	0.00168	0.00341
RP11-395I14.2	Testis, Brain_Anterior_cingulate_cortex_BA24, Brain_Substantia_nigra, Adrenal_Gland, Brain_Hypothalamus, Stomach	6	0.000481303	0.000342	1.69e-05
RP11-1C8.4	Brain_Frontal_Cortex_BA9, Brain_Hypothalamus, Brain_Cerebellum, Minor_Salivary_Gland, Brain_Cerebellar_Hemisphere, Brain_Cortex, Brain_Nucleus_accumbens_basal_ganglia, Thyroid, Brain_Anterior_cingulate_cortex_BA24, Pituitary, Brain_Caudate_basal_ganglia, Small_Intestine_Terminal_Ileum, Brain_Putamen_basal_ganglia, Adrenal_Gland, Prostate, Stomach, Testis	17	0.000544855	0.00576	0.00167
RP11-30L15.4	Cells_EBV.transformed_lymphocytes, Esophagus_Muscularis, Heart_Left_Ventricle, Pituitary, Minor_Salivary_Gland, Testis, Brain_Cerebellum	7	0.000729779	0.0281	0.000374
RP11-503E24.2	Cells_EBV.transformed_lymphocytes, Thyroid, Brain_Amygdala, Brain_Nucleus_accumbens_basal_ganglia, Esophagus_Mucosa, Brain_Putamen_basal_ganglia, Esophagus_Muscularis, Adrenal_Gland, Brain_Cerebellum	9	0.01	0.0775	0.00129
RP11-48B3.4	Uterus, Breast_Mammary_Tissue, Esophagus_Gastroesophageal_Junction, Brain_Cerebellar_Hemisphere, Brain_Hypothalamus, Cells_EBV.transformed_lymphocytes	6	0.0058	0.116	0.000367
RP11-219B4.7	Colon_Sigmoid, Small_Intestine_Terminal_Ileum, Brain_Amygdala	3	0.155	0.008	0.0104
RP11-930P14.2	Lung, Cells_Transformed_fibroblasts, Esophagus_Muscularis, Brain_Cerebellum, Minor_Salivary_Gland, Heart_Atrial_Appendage, Stomach	7	0.0012	0.00601	0.000943
MIR378D2	Thyroid, Cells_EBV.transformed_lymphocytes, Brain_Hypothalamus	3	0.375	0.00292	0.0145
RP11-1C8.7	Brain_Anterior_cingulate_cortex_BA24, Brain_Hippocampus, Brain_Cortex, Brain_Cerebellar_Hemisphere, Brain_Cerebellum, Brain_Caudate_basal_ganglia, Brain_Frontal_Cortex_BA9, Brain_Putamen_basal_ganglia, Adrenal_Gland, Minor_Salivary_Gland, Thyroid, Brain_Nucleus_accumbens_basal_ganglia, Pituitary, Small_Intestine_Terminal_Ileum, Testis, Brain_Hypothalamus, Brain_Substantia_nigra	17	0.000991349	1.07e-05	0.00164
RP11-375N15.2	Cells_EBV.transformed_lymphocytes, Brain_Spinal_cord_cervical_c.1, Brain_Cerebellum, Brain_Anterior_cingulate_cortex_BA24, Brain_Caudate_basal_ganglia, Brain_Amygdala, Brain_Nucleus_accumbens_basal_ganglia, Brain_Cortex, Cells_Transformed_fibroblasts, Nerve_Tibial, Muscle_Skeletal, Testis, Brain_Substantia_nigra, Colon_Transverse, Small_Intestine_Terminal_Ileum, Brain_Frontal_Cortex_BA9, Brain_Hippocampus, Brain_Putamen_basal_ganglia	18	6.91e-05	1.8e-68	1.42e-09
SEC61B	Brain_Cerebellum, Cells_Transformed_fibroblasts, Uterus, Artery_Aorta, Artery_Tibial, Small_Intestine_Terminal_Ileum	6	0.0058	NA	0.000521
ENG	Brain_Anterior_cingulate_cortex_BA24, Brain_Hippocampus, Brain_Hypothalamus, Adrenal_Gland, Brain_Frontal_Cortex_BA9	5	0.064	NA	0.00656
CA9	Muscle_Skeletal, Testis, Esophagus_Muscularis, Esophagus_Gastroesophageal_Junction, Brain_Spinal_cord_cervical_c.1	5	0.975	NA	0.234
RCL1	Lung, Artery_Aorta, Brain_Amygdala, Nerve_Tibial, Cells_EBV.transformed_lymphocytes, Brain_Caudate_basal_ganglia, Thyroid	7	0.135	NA	0.000603
CNTFR	Heart_Atrial_Appendage, Stomach, Minor_Salivary_Gland, Spleen, Cells_EBV.transformed_lymphocytes, Brain_Putamen_basal_ganglia, Muscle_Skeletal, Pancreas	8	0.539	NA	0.0383
AIF1L	Brain_Nucleus_accumbens_basal_ganglia, Brain_Substantia_nigra, Heart_Left_Ventricle, Brain_Frontal_Cortex_BA9	4	0.806	NA	0.062031
NUP214	Artery_Tibial, Brain_Frontal_Cortex_BA9, Brain_Cerebellar_Hemisphere, Skin_Sun_Exposed_Lower_leg, Esophagus_Gastroesophageal_Junction, Esophagus_Mucosa, Colon_Transverse	7	0.437	NA	0.075
OMD	Prostate, Thyroid, Skin_Not_Sun_Exposed_Suprapubic	3	0.845	NA	0.182
FIBCD1	Brain_Nucleus_accumbens_basal_ganglia, Brain_Frontal_Cortex_BA9, Heart_Left_Ventricle, Testis	4	0.61	NA	0.025832
FAM189A2	Breast_Mammary_Tissue, Brain_Substantia_nigra, Lung, Brain_Amygdala, Pancreas, Artery_Tibial, Colon_Transverse, Brain_Anterior_cingulate_cortex_BA24, Brain_Putamen_basal_ganglia, Esophagus_Muscularis, Brain_Cerebellar_Hemisphere, Muscle_Skeletal, Esophagus_Mucosa, Nerve_Tibial, Vagina, Minor_Salivary_Gland	16	9.65e-05	NA	3.75e-05
SLC31A2	Brain_Cerebellar_Hemisphere, Thyroid, Brain_Substantia_nigra, Adrenal_Gland, Cells_Transformed_fibroblasts, Esophagus_Mucosa, Brain_Caudate_basal_ganglia, Nerve_Tibial	8	0.211	NA	0.0262
GABBR2	Heart_Left_Ventricle, Brain_Substantia_nigra, Brain_Cerebellum, Nerve_Tibial, Muscle_Skeletal, Uterus	6	0.099	NA	0.00508
CTSV	Nerve_Tibial, Skin_Sun_Exposed_Lower_leg, Whole_Blood, Colon_Sigmoid, Stomach	5	0.611	NA	0.13
CCL21	Brain_Hypothalamus, Brain_Spinal_cord_cervical_c.1, Ovary, Brain_Hippocampus	4	0.025	NA	0.000466
CDKN2A	Brain_Anterior_cingulate_cortex_BA24, Brain_Substantia_nigra, Nerve_Tibial, Testis, Cells_Transformed_fibroblasts, Esophagus_Mucosa, Minor_Salivary_Gland, Brain_Cortex, Stomach, Colon_Transverse, Esophagus_Muscularis, Brain_Spinal_cord_cervical_c.1, Skin_Sun_Exposed_Lower_leg	13	0.023	NA	0.0141
PTPRD	Esophagus_Mucosa, Lung, Brain_Cerebellum, Esophagus_Muscularis, Thyroid, Heart_Atrial_Appendage, Ovary, Heart_Left_Ventricle, Artery_Coronary, Brain_Putamen_basal_ganglia	10	0.0025	NA	0.00873
ABCA1	Testis, Artery_Tibial, Brain_Frontal_Cortex_BA9, Brain_Putamen_basal_ganglia, Artery_Aorta, Brain_Hippocampus, Skin_Sun_Exposed_Lower_leg, Cells_Transformed_fibroblasts	8	0.292	NA	0.0385
C9orf84	Minor_Salivary_Gland, Ovary, Pancreas	3	0.563	NA	0.0617
TTC16	Lung, Small_Intestine_Terminal_Ileum, Brain_Amygdala, Brain_Putamen_basal_ganglia, Uterus, Prostate, Stomach, Testis, Brain_Substantia_nigra, Nerve_Tibial	10	0.343	NA	0.0308
TOMM5	Brain_Spinal_cord_cervical_c.1, Prostate, Brain_Anterior_cingulate_cortex_BA24, Testis, Brain_Cerebellum, Skin_Not_Sun_Exposed_Suprapubic, Liver, Stomach, Nerve_Tibial, Muscle_Skeletal	10	0.001	NA	0.0006
C9orf50	Artery_Tibial, Uterus, Lung, Artery_Coronary, Brain_Cerebellar_Hemisphere, Nerve_Tibial, Vagina, Esophagus_Muscularis	8	0.054	NA	0.00716
ANKRD18A	Liver, Esophagus_Gastroesophageal_Junction, Artery_Coronary, Brain_Cerebellum, Brain_Spinal_cord_cervical_c.1, Small_Intestine_Terminal_Ileum, Brain_Amygdala, Heart_Atrial_Appendage	8	0.525	NA	0.0671
EHMT1	Prostate, Whole_Blood, Liver, Adrenal_Gland, Brain_Amygdala, Brain_Substantia_nigra, Brain_Hippocampus, Testis	8	0.177	NA	0.0521
MORN5	Brain_Cerebellar_Hemisphere, Pancreas, Uterus, Brain_Hypothalamus	4	0.476	NA	0.0292
IER5L	Skin_Sun_Exposed_Lower_leg, Adrenal_Gland, Brain_Spinal_cord_cervical_c.1, Whole_Blood, Pancreas, Brain_Hippocampus	6	0.344	NA	0.0383
PPP1R26	Heart_Atrial_Appendage, Pituitary, Stomach, Ovary, Skin_Not_Sun_Exposed_Suprapubic, Testis, Nerve_Tibial	7	0.0017	NA	0.00253
FAM201A	Esophagus_Mucosa, Thyroid, Colon_Sigmoid, Artery_Coronary, Brain_Cortex, Pancreas, Brain_Hippocampus, Brain_Nucleus_accumbens_basal_ganglia	8	0.594	NA	0.0252
FAM220CP	Spleen, Brain_Substantia_nigra, Brain_Cortex, Pancreas	4	0.735	NA	0.203
RPS10P3	Skin_Not_Sun_Exposed_Suprapubic, Brain_Caudate_basal_ganglia, Brain_Substantia_nigra, Brain_Nucleus_accumbens_basal_ganglia, Pituitary, Heart_Atrial_Appendage	6	0.625	NA	0.0688
RP11-390F4.3	Whole_Blood, Brain_Putamen_basal_ganglia, Liver, Lung, Pancreas, Spleen, Thyroid, Brain_Hippocampus, Brain_Amygdala, Skin_Sun_Exposed_Lower_leg	10	0.032	NA	0.0001
RP11-31F19.1	Skin_Sun_Exposed_Lower_leg, Adrenal_Gland, Lung, Brain_Cortex, Brain_Putamen_basal_ganglia, Brain_Frontal_Cortex_BA9	6	0.122	NA	0.00708
RP11-203J24.8	Colon_Transverse, Testis, Brain_Anterior_cingulate_cortex_BA24, Brain_Frontal_Cortex_BA9, Spleen, Esophagus_Mucosa, Skin_Not_Sun_Exposed_Suprapubic, Ovary, Vagina, Adrenal_Gland, Esophagus_Muscularis, Whole_Blood	12	0.068	NA	0.00731
VN1R51P	Brain_Hypothalamus	1	0.875	NA	0.376
RP11-520B13.4	Brain_Nucleus_accumbens_basal_ganglia, Small_Intestine_Terminal_Ileum	2	0.847	NA	0.227471
RP11-442A13.1	Cells_Transformed_fibroblasts, Lung, Skin_Not_Sun_Exposed_Suprapubic, Esophagus_Gastroesophageal_Junction, Brain_Amygdala, Brain_Cortex, Brain_Substantia_nigra	7	0.058	NA	0.030434
HSPB1P1	Cells_EBV.transformed_lymphocytes, Colon_Transverse, Skin_Sun_Exposed_Lower_leg, Minor_Salivary_Gland, Brain_Putamen_basal_ganglia, Nerve_Tibial, Esophagus_Mucosa	7	0.0012	NA	0.00164
RP11-12A20.7	Artery_Aorta, Esophagus_Gastroesophageal_Junction, Colon_Sigmoid, Brain_Cerebellum, Adrenal_Gland, Artery_Coronary, Brain_Anterior_cingulate_cortex_BA24, Brain_Frontal_Cortex_BA9, Brain_Hypothalamus, Pituitary, Skin_Sun_Exposed_Lower_leg, Spleen, Brain_Cerebellar_Hemisphere, Brain_Substantia_nigra, Lung, Skin_Not_Sun_Exposed_Suprapubic, Thyroid, Cells_Transformed_fibroblasts, Whole_Blood, Heart_Atrial_Appendage, Artery_Tibial, Brain_Caudate_basal_ganglia, Esophagus_Muscularis, Pancreas, Testis, Brain_Nucleus_accumbens_basal_ganglia	26	0.047	NA	0.0497
MIR600HG	Brain_Cerebellar_Hemisphere, Cells_EBV.transformed_lymphocytes, Heart_Left_Ventricle, Stomach, Esophagus_Mucosa, Brain_Anterior_cingulate_cortex_BA24, Artery_Tibial	7	0.044	NA	0.00378
RP11-435O5.2	Cells_Transformed_fibroblasts, Brain_Hippocampus, Skin_Not_Sun_Exposed_Suprapubic, Muscle_Skeletal, Heart_Left_Ventricle, Nerve_Tibial, Thyroid, Minor_Salivary_Gland, Heart_Atrial_Appendage	9	0.189	NA	0.022841
TMEM141	Brain_Spinal_cord_cervical_c.1, Heart_Atrial_Appendage, Brain_Caudate_basal_ganglia, Ovary, Breast_Mammary_Tissue, Muscle_Skeletal, Brain_Substantia_nigra, Esophagus_Mucosa, Spleen	9	0.03	NA	0.00266
RP11-392E22.5	Colon_Transverse, Thyroid, Heart_Atrial_Appendage, Brain_Spinal_cord_cervical_c.1, Brain_Amygdala, Artery_Coronary, Prostate, Heart_Left_Ventricle, Colon_Sigmoid, Nerve_Tibial	10	0.168	NA	0.011
FRRS1L	Esophagus_Muscularis, Heart_Atrial_Appendage, Heart_Left_Ventricle, Ovary, Skin_Sun_Exposed_Lower_leg, Testis, Esophagus_Mucosa, Esophagus_Gastroesophageal_Junction, Lung, Brain_Spinal_cord_cervical_c.1, Pituitary, Prostate, Colon_Sigmoid, Breast_Mammary_Tissue, Vagina, Brain_Cerebellum, Brain_Caudate_basal_ganglia, Uterus, Nerve_Tibial, Adrenal_Gland, Cells_Transformed_fibroblasts, Colon_Transverse, Brain_Cerebellar_Hemisphere, Thyroid, Stomach	25	0.06	NA	0.028
AL359091.2	Brain_Cerebellum, Thyroid, Cells_EBV.transformed_lymphocytes, Artery_Aorta, Colon_Transverse, Vagina, Brain_Caudate_basal_ganglia, Minor_Salivary_Gland	8	0.269	NA	0.0192
DKFZP434H0512	Brain_Substantia_nigra, Prostate, Brain_Cerebellum	3	0.658	NA	0.071
RP11-435O5.7	Pituitary, Adrenal_Gland, Liver	3	0.237	NA	0.0207
RP11-339B21.13	Colon_Transverse, Brain_Caudate_basal_ganglia, Adrenal_Gland, Skin_Sun_Exposed_Lower_leg, Brain_Putamen_basal_ganglia, Uterus, Heart_Atrial_Appendage, Brain_Nucleus_accumbens_basal_ganglia, Esophagus_Muscularis, Brain_Anterior_cingulate_cortex_BA24, Brain_Cortex	11	0.121	NA	0.0175
RP11-392E22.12	Prostate, Lung, Thyroid, Heart_Left_Ventricle, Heart_Atrial_Appendage, Stomach, Adrenal_Gland, Whole_Blood, Brain_Amygdala	9	0.034	NA	0.00254
IFIT3	Artery_Coronary, Brain_Hypothalamus	2	0.912	NA	0.122
SRGN	Muscle_Skeletal, Minor_Salivary_Gland, Nerve_Tibial, Small_Intestine_Terminal_Ileum, Whole_Blood	5	0.316	NA	0.0216
MCU	Brain_Amygdala, Whole_Blood, Pituitary	3	0.618	NA	0.113
ZNF22	Pancreas, Colon_Sigmoid	2	0.402	NA	0.00366
BMS1	Liver, Cells_EBV.transformed_lymphocytes, Small_Intestine_Terminal_Ileum, Esophagus_Gastroesophageal_Junction, Brain_Spinal_cord_cervical_c.1, Brain_Nucleus_accumbens_basal_ganglia	6	0.474	NA	0.011
HTRA1	Cells_Transformed_fibroblasts, Brain_Cerebellar_Hemisphere, Pituitary, Esophagus_Muscularis, Esophagus_Mucosa, Brain_Frontal_Cortex_BA9, Brain_Spinal_cord_cervical_c.1, Uterus, Brain_Putamen_basal_ganglia, Skin_Not_Sun_Exposed_Suprapubic	10	0.307	NA	0.0511
NOLC1	Artery_Coronary, Skin_Sun_Exposed_Lower_leg, Artery_Tibial, Cells_EBV.transformed_lymphocytes, Muscle_Skeletal, Uterus, Artery_Aorta, Whole_Blood, Testis, Esophagus_Mucosa, Stomach	11	0.013	NA	0.00971
JMJD1C	Artery_Tibial, Skin_Sun_Exposed_Lower_leg, Artery_Coronary, Vagina, Prostate, Thyroid, Cells_Transformed_fibroblasts, Pituitary, Brain_Cerebellar_Hemisphere, Esophagus_Muscularis, Brain_Hippocampus, Testis	12	0.037	NA	0.00973
CALML3	Brain_Cortex, Prostate, Brain_Putamen_basal_ganglia	3	0.346	NA	0.0222
CCNYL2	Brain_Substantia_nigra, Brain_Anterior_cingulate_cortex_BA24, Lung	3	0.659	NA	0.0834
RP11-451M19.3	Lung, Brain_Anterior_cingulate_cortex_BA24, Testis, Brain_Caudate_basal_ganglia, Brain_Substantia_nigra, Colon_Transverse, Esophagus_Muscularis, Heart_Atrial_Appendage, Artery_Aorta, Brain_Cerebellum, Cells_Transformed_fibroblasts, Heart_Left_Ventricle	12	3.1e-05	NA	2.04e-12
BMS1P1	Esophagus_Mucosa, Artery_Aorta, Artery_Tibial, Brain_Cerebellar_Hemisphere, Brain_Hippocampus, Lung, Pancreas, Testis, Vagina, Prostate, Spleen	11	0.129	NA	0.106
ZSWIM8	Brain_Cerebellar_Hemisphere, Pituitary, Esophagus_Mucosa, Thyroid, Vagina, Cells_EBV.transformed_lymphocytes, Minor_Salivary_Gland, Whole_Blood, Brain_Cerebellum	9	0.005	NA	0.000238
RP11-127L20.3	Artery_Coronary, Artery_Tibial, Esophagus_Mucosa, Ovary, Brain_Caudate_basal_ganglia, Brain_Hypothalamus, Brain_Nucleus_accumbens_basal_ganglia, Pituitary, Brain_Putamen_basal_ganglia, Brain_Amygdala, Brain_Anterior_cingulate_cortex_BA24, Uterus, Brain_Hippocampus, Brain_Cortex, Nerve_Tibial, Brain_Frontal_Cortex_BA9	16	0.0049	NA	0.000115
RP11-175O19.4	Brain_Hippocampus, Small_Intestine_Terminal_Ileum, Artery_Tibial, Brain_Cerebellum, Pancreas, Pituitary	6	0.022	NA	0.0008
C1DP1	Uterus, Artery_Aorta, Esophagus_Gastroesophageal_Junction	3	0.314	NA	0.0155
RP11-452K12.7	Skin_Not_Sun_Exposed_Suprapubic, Esophagus_Mucosa, Stomach, Brain_Hippocampus, Brain_Frontal_Cortex_BA9, Cells_EBV.transformed_lymphocytes, Cells_Transformed_fibroblasts, Brain_Amygdala	8	0.0032	NA	0.00721
CAP1P2	Brain_Putamen_basal_ganglia, Artery_Aorta, Minor_Salivary_Gland	3	0.563	NA	0.0124
RP11-730A19.9	Skin_Not_Sun_Exposed_Suprapubic, Brain_Cerebellum, Pituitary, Artery_Tibial, Esophagus_Gastroesophageal_Junction	5	0.456	NA	0.0213
NRBF2P5	Lung, Brain_Amygdala, Artery_Aorta, Liver, Ovary, Cells_Transformed_fibroblasts, Esophagus_Muscularis, Prostate	8	0.065	NA	0.0227
RP11-398C13.6	Heart_Atrial_Appendage, Heart_Left_Ventricle, Testis, Cells_Transformed_fibroblasts, Lung, Brain_Cerebellum	6	0.0061	NA	0.000337
RP11-809C18.4	Skin_Not_Sun_Exposed_Suprapubic, Brain_Cerebellar_Hemisphere, Brain_Amygdala, Small_Intestine_Terminal_Ileum, Lung, Breast_Mammary_Tissue, Brain_Hypothalamus	7	1.33e-05	NA	7.44e-06
RP11-285F16.1	Colon_Transverse, Heart_Atrial_Appendage, Thyroid, Colon_Sigmoid, Brain_Nucleus_accumbens_basal_ganglia, Breast_Mammary_Tissue, Artery_Aorta	7	0.0011	NA	0.000712
RP11-406H21.2	Vagina, Small_Intestine_Terminal_Ileum, Brain_Cerebellum	3	0.076	NA	0.00307
NUP160	Liver, Lung, Colon_Transverse, Spleen, Breast_Mammary_Tissue, Brain_Cerebellar_Hemisphere, Pancreas, Muscle_Skeletal, Artery_Tibial, Skin_Not_Sun_Exposed_Suprapubic, Whole_Blood, Brain_Hippocampus, Artery_Aorta	13	0.0122	0.000674	0.000436
NOX4	Stomach, Brain_Amygdala, Prostate, Pituitary, Spleen, Esophagus_Muscularis, Muscle_Skeletal, Heart_Left_Ventricle, Colon_Transverse, Testis, Artery_Tibial, Artery_Coronary, Brain_Anterior_cingulate_cortex_BA24	13	0.000651008	5.24e-35	6.03e-05
CCDC34	Pituitary, Minor_Salivary_Gland, Esophagus_Muscularis, Brain_Substantia_nigra, Lung, Artery_Aorta, Stomach, Brain_Hippocampus, Colon_Transverse	9	0.353	0.00135	0.0605
AMBRA1	Pituitary, Brain_Spinal_cord_cervical_c.1, Brain_Cerebellum, Esophagus_Mucosa, Artery_Aorta, Brain_Caudate_basal_ganglia, Uterus, Artery_Tibial, Esophagus_Muscularis, Brain_Nucleus_accumbens_basal_ganglia, Cells_Transformed_fibroblasts	11	0.00013754	2.57e-43	0.000171
H19	Brain_Cerebellum, Artery_Tibial, Brain_Hypothalamus, Spleen, Heart_Left_Ventricle, Artery_Aorta	6	0.96	NA	0.278
ACRV1	Brain_Hypothalamus, Cells_EBV.transformed_lymphocytes, Skin_Not_Sun_Exposed_Suprapubic, Pituitary, Spleen, Brain_Frontal_Cortex_BA9, Brain_Cortex, Nerve_Tibial, Brain_Hippocampus	9	0.911	NA	0.239
BUD13	Brain_Frontal_Cortex_BA9, Uterus, Heart_Left_Ventricle, Artery_Aorta	4	0.758	0.118	0.132
TM7SF2	Brain_Caudate_basal_ganglia, Esophagus_Muscularis, Nerve_Tibial, Testis, Artery_Aorta, Muscle_Skeletal, Thyroid, Colon_Sigmoid, Esophagus_Mucosa	9	0.00120366	9.26e-14	0.000354
ST5	Brain_Cerebellar_Hemisphere, Brain_Nucleus_accumbens_basal_ganglia, Prostate, Brain_Putamen_basal_ganglia, Artery_Coronary, Cells_Transformed_fibroblasts, Lung	7	0.446	0.0291	0.00375
CD3D	Skin_Not_Sun_Exposed_Suprapubic, Artery_Aorta, Skin_Sun_Exposed_Lower_leg, Thyroid, Testis	5	0.0031	0.00891	0.000497
SLN	Brain_Cortex, Brain_Amygdala, Heart_Left_Ventricle	3	0.408	NA	0.0228
DNAJC24	Spleen, Brain_Cerebellar_Hemisphere, Cells_EBV.transformed_lymphocytes, Lung, Pituitary, Artery_Aorta, Heart_Left_Ventricle, Testis	8	0.159	0.0155	0.00293
CARNS1	Brain_Cerebellar_Hemisphere, Muscle_Skeletal, Nerve_Tibial, Colon_Transverse, Esophagus_Muscularis, Cells_Transformed_fibroblasts, Breast_Mammary_Tissue, Skin_Sun_Exposed_Lower_leg, Artery_Tibial, Heart_Left_Ventricle	10	0.043	0.128	0.00723
RELA	Stomach, Whole_Blood, Nerve_Tibial, Uterus, Brain_Cortex, Colon_Sigmoid	6	0.019	NA	7.49e-06
CCS	Brain_Spinal_cord_cervical_c.1, Brain_Anterior_cingulate_cortex_BA24, Colon_Transverse, Stomach, Spleen, Cells_EBV.transformed_lymphocytes, Cells_Transformed_fibroblasts, Whole_Blood, Small_Intestine_Terminal_Ileum, Skin_Sun_Exposed_Lower_leg, Nerve_Tibial, Brain_Hypothalamus, Lung	13	5.13e-05	1.01e-72	2.17e-08
KLC2	Vagina, Heart_Atrial_Appendage, Stomach, Skin_Sun_Exposed_Lower_leg, Skin_Not_Sun_Exposed_Suprapubic, Colon_Transverse, Minor_Salivary_Gland, Esophagus_Mucosa, Heart_Left_Ventricle, Muscle_Skeletal, Artery_Coronary, Prostate, Liver, Brain_Caudate_basal_ganglia, Cells_Transformed_fibroblasts, Spleen, Lung, Artery_Aorta	18	3.62e-05	2.83e-16	7.63e-09
CST6	Brain_Hippocampus, Stomach, Muscle_Skeletal, Pituitary, Artery_Tibial, Ovary, Brain_Caudate_basal_ganglia, Uterus, Brain_Cortex, Colon_Sigmoid, Colon_Transverse, Artery_Coronary, Artery_Aorta, Nerve_Tibial, Lung, Heart_Left_Ventricle, Cells_EBV.transformed_lymphocytes, Brain_Cerebellar_Hemisphere, Esophagus_Gastroesophageal_Junction, Brain_Nucleus_accumbens_basal_ganglia, Cells_Transformed_fibroblasts, Thyroid, Pancreas	23	8.3e-07	7.07e-21	1.06e-07
CALCB	Brain_Cerebellum, Cells_EBV.transformed_lymphocytes, Brain_Cerebellar_Hemisphere, Stomach, Skin_Not_Sun_Exposed_Suprapubic, Testis, Brain_Anterior_cingulate_cortex_BA24, Pituitary, Liver, Pancreas, Brain_Frontal_Cortex_BA9, Minor_Salivary_Gland	12	2.33e-07	4.14e-06	1.48e-05
BDNF	Heart_Left_Ventricle, Artery_Tibial, Esophagus_Muscularis, Cells_Transformed_fibroblasts, Brain_Cerebellar_Hemisphere	5	0.172	0.144	0.0062
TMEM151A	Whole_Blood, Artery_Aorta, Thyroid, Brain_Spinal_cord_cervical_c.1, Heart_Atrial_Appendage, Brain_Caudate_basal_ganglia, Brain_Nucleus_accumbens_basal_ganglia	7	3.58e-05	1.12e-55	2.2e-15
KCNK4	Brain_Nucleus_accumbens_basal_ganglia, Brain_Caudate_basal_ganglia, Prostate, Brain_Frontal_Cortex_BA9, Brain_Putamen_basal_ganglia, Brain_Spinal_cord_cervical_c.1, Esophagus_Gastroesophageal_Junction	7	5.87e-05	0.0046	2.78e-14
NTM	Heart_Left_Ventricle, Testis, Artery_Coronary, Brain_Anterior_cingulate_cortex_BA24, Breast_Mammary_Tissue, Esophagus_Mucosa, Brain_Spinal_cord_cervical_c.1, Cells_Transformed_fibroblasts, Skin_Sun_Exposed_Lower_leg, Esophagus_Gastroesophageal_Junction, Nerve_Tibial, Lung	12	2.72e-10	4.28e-05	5.96e-11
FAR1	Colon_Sigmoid, Thyroid, Nerve_Tibial, Artery_Tibial, Heart_Atrial_Appendage, Minor_Salivary_Gland, Vagina	7	0.01	0.0101	8.65e-05
NXPE2	Small_Intestine_Terminal_Ileum, Esophagus_Muscularis, Lung, Brain_Caudate_basal_ganglia, Vagina, Artery_Aorta	6	0.152	0.255	0.0463
LGR4	Spleen, Brain_Anterior_cingulate_cortex_BA24, Cells_Transformed_fibroblasts, Cells_EBV.transformed_lymphocytes, Lung, Brain_Putamen_basal_ganglia, Liver	7	0.315	0.307	0.0519
RP4-710M3.1	Brain_Frontal_Cortex_BA9, Brain_Substantia_nigra, Breast_Mammary_Tissue, Esophagus_Gastroesophageal_Junction, Testis, Brain_Putamen_basal_ganglia, Artery_Coronary, Brain_Anterior_cingulate_cortex_BA24, Brain_Cortex, Brain_Hippocampus, Thyroid	11	0.311	0.76	0.0515
RN7SL239P	Brain_Cerebellum	1	0.936	NA	0.405
RP11-425L10.1	Vagina, Brain_Caudate_basal_ganglia, Brain_Hypothalamus, Brain_Amygdala, Nerve_Tibial, Whole_Blood, Heart_Atrial_Appendage, Breast_Mammary_Tissue, Uterus, Esophagus_Mucosa, Esophagus_Muscularis, Stomach	12	0.000247945	7.6e-86	0.000143
USP2-AS1	Breast_Mammary_Tissue, Brain_Hippocampus, Thyroid, Testis, Nerve_Tibial, Brain_Cerebellum, Esophagus_Muscularis, Muscle_Skeletal, Pituitary, Uterus	10	0.01	0.000612	0.0182
AP000640.10	Testis, Ovary, Nerve_Tibial, Cells_Transformed_fibroblasts, Brain_Cortex, Whole_Blood, Artery_Aorta	7	0.429	0.135	0.0496
OR7E126P	Colon_Sigmoid, Cells_EBV.transformed_lymphocytes, Esophagus_Gastroesophageal_Junction, Skin_Sun_Exposed_Lower_leg	4	0.821	0.118	0.154
AP000487.6	Esophagus_Muscularis, Colon_Sigmoid, Brain_Frontal_Cortex_BA9, Brain_Nucleus_accumbens_basal_ganglia, Cells_Transformed_fibroblasts, Minor_Salivary_Gland, Brain_Caudate_basal_ganglia, Esophagus_Mucosa	8	0.194	0.0842	0.0265
RP11-159H22.2	Brain_Spinal_cord_cervical_c.1, Brain_Caudate_basal_ganglia, Brain_Cerebellar_Hemisphere, Colon_Sigmoid, Testis, Brain_Amygdala, Pancreas, Artery_Coronary	8	0.021	0.0908	0.00955
ALG1L9P	Cells_Transformed_fibroblasts, Artery_Coronary, Cells_EBV.transformed_lymphocytes, Brain_Cerebellar_Hemisphere, Brain_Putamen_basal_ganglia, Brain_Spinal_cord_cervical_c.1	6	0.413	0.000157	0.0162
RP11-22P4.1	Breast_Mammary_Tissue, Nerve_Tibial, Brain_Spinal_cord_cervical_c.1, Skin_Sun_Exposed_Lower_leg	4	0.01	0.00584	0.00235
RP11-697H9.4	Colon_Sigmoid, Colon_Transverse, Skin_Sun_Exposed_Lower_leg, Heart_Atrial_Appendage, Minor_Salivary_Gland	5	0.000564263	4.23e-29	1.09e-06
RP11-110I1.13	Brain_Hypothalamus, Brain_Cerebellar_Hemisphere, Brain_Putamen_basal_ganglia, Cells_Transformed_fibroblasts, Heart_Left_Ventricle, Thyroid, Brain_Caudate_basal_ganglia, Spleen, Artery_Coronary, Nerve_Tibial, Pancreas	11	0.0061	0.091	0.00538
CRY1	Breast_Mammary_Tissue, Muscle_Skeletal, Artery_Tibial, Testis, Cells_Transformed_fibroblasts, Brain_Hippocampus, Heart_Left_Ventricle, Prostate, Brain_Cerebellum	9	0.658	0.0609	0.141
ATP2B1	Muscle_Skeletal, Minor_Salivary_Gland, Brain_Nucleus_accumbens_basal_ganglia, Lung, Cells_EBV.transformed_lymphocytes, Nerve_Tibial, Heart_Atrial_Appendage, Cells_Transformed_fibroblasts, Esophagus_Mucosa	9	0.405	0.319	0.0423
SELPLG	Colon_Transverse, Brain_Cortex, Muscle_Skeletal	3	0.021	0.00992	0.0022
GLI1	Cells_Transformed_fibroblasts, Artery_Aorta, Stomach, Brain_Nucleus_accumbens_basal_ganglia, Cells_EBV.transformed_lymphocytes, Brain_Hippocampus, Breast_Mammary_Tissue, Brain_Cerebellar_Hemisphere, Brain_Substantia_nigra, Artery_Coronary, Vagina	11	0.00108144	0.000334	0.000189
RAB5B	Colon_Sigmoid, Muscle_Skeletal, Artery_Tibial, Breast_Mammary_Tissue, Artery_Aorta, Brain_Substantia_nigra, Esophagus_Mucosa, Brain_Cerebellar_Hemisphere, Artery_Coronary, Stomach, Brain_Hypothalamus	11	0.034	0.012	0.00282
ING4	Thyroid, Stomach, Brain_Putamen_basal_ganglia, Brain_Hippocampus	4	0.0032	0.064	0.000633
MED13L	Testis, Skin_Not_Sun_Exposed_Suprapubic, Uterus, Artery_Aorta, Brain_Nucleus_accumbens_basal_ganglia, Esophagus_Mucosa	6	0.199	0.00067	0.0166
LRP1	Lung, Small_Intestine_Terminal_Ileum, Ovary, Esophagus_Gastroesophageal_Junction, Artery_Aorta, Artery_Tibial, Cells_Transformed_fibroblasts, Skin_Sun_Exposed_Lower_leg, Artery_Coronary, Colon_Transverse, Esophagus_Muscularis	11	0.0026	0.000715	9.35e-05
HIP1R	Uterus, Esophagus_Muscularis, Thyroid, Artery_Coronary, Testis, Lung, Brain_Cerebellar_Hemisphere, Prostate, Brain_Caudate_basal_ganglia, Skin_Not_Sun_Exposed_Suprapubic	10	0.018	0.00117	0.00105
RERG	Breast_Mammary_Tissue, Lung, Brain_Putamen_basal_ganglia	3	0.121	2.31e-06	0.000216
ESPL1	Artery_Tibial, Testis, Artery_Aorta, Liver, Spleen, Brain_Substantia_nigra	6	0.41	0.00719	0.0435
TMEM19	Heart_Atrial_Appendage, Artery_Aorta, Whole_Blood, Heart_Left_Ventricle, Liver, Testis, Thyroid, Minor_Salivary_Gland	8	0.341	0.334	0.0622
SYCP3	Brain_Frontal_Cortex_BA9, Brain_Putamen_basal_ganglia, Pituitary, Brain_Caudate_basal_ganglia, Esophagus_Muscularis, Prostate, Brain_Cortex, Testis	8	0.121	0.000423	0.0185
GALNT6	Small_Intestine_Terminal_Ileum, Cells_EBV.transformed_lymphocytes, Artery_Aorta, Minor_Salivary_Gland, Skin_Not_Sun_Exposed_Suprapubic, Brain_Anterior_cingulate_cortex_BA24, Brain_Nucleus_accumbens_basal_ganglia, Lung, Whole_Blood, Brain_Caudate_basal_ganglia, Brain_Substantia_nigra, Brain_Cerebellum, Brain_Spinal_cord_cervical_c.1, Brain_Putamen_basal_ganglia, Brain_Amygdala, Cells_Transformed_fibroblasts, Brain_Hippocampus, Brain_Cortex, Brain_Hypothalamus, Pancreas, Thyroid	21	0.011	0.000307	0.000176
TMBIM6	Brain_Putamen_basal_ganglia, Skin_Sun_Exposed_Lower_leg, Brain_Substantia_nigra, Stomach, Brain_Frontal_Cortex_BA9, Artery_Aorta	6	0.00103205	NA	0.00234
E2F7	Cells_Transformed_fibroblasts, Artery_Tibial, Small_Intestine_Terminal_Ileum	3	0.095	0.0133	0.00703
KRT86	Artery_Tibial, Esophagus_Mucosa, Colon_Sigmoid, Thyroid, Whole_Blood, Brain_Cortex, Ovary, Pancreas, Brain_Spinal_cord_cervical_c.1, Lung, Muscle_Skeletal	11	0.057	0.00828	0.00241
REP15	Liver, Thyroid, Brain_Hypothalamus, Artery_Aorta, Small_Intestine_Terminal_Ileum	5	0.299	0.287	0.032
MYO1H	Lung, Pituitary, Esophagus_Mucosa, Ovary, Artery_Aorta, Testis, Breast_Mammary_Tissue, Colon_Sigmoid	8	0.204	0.421	0.0892
DDIT3	Cells_EBV.transformed_lymphocytes, Brain_Caudate_basal_ganglia, Small_Intestine_Terminal_Ileum, Heart_Atrial_Appendage, Brain_Nucleus_accumbens_basal_ganglia, Artery_Aorta, Prostate, Colon_Transverse, Thyroid, Lung	10	0.000493807	9.57e-05	0.000662
FAM186A	Cells_EBV.transformed_lymphocytes, Artery_Aorta, Testis, Brain_Cerebellum, Heart_Atrial_Appendage, Nerve_Tibial, Skin_Not_Sun_Exposed_Suprapubic, Colon_Sigmoid	8	0.054	5e-33	0.00564
CCDC42B	Brain_Cerebellar_Hemisphere, Brain_Frontal_Cortex_BA9, Vagina	3	0.295	NA	0.00849
AC005841.1	Esophagus_Gastroesophageal_Junction, Brain_Anterior_cingulate_cortex_BA24, Testis, Artery_Aorta, Brain_Cortex, Heart_Left_Ventricle, Thyroid, Cells_EBV.transformed_lymphocytes, Prostate	9	0.0039	0.0277	0.00396
RP11-490H24.5	Stomach, Brain_Hippocampus, Liver, Brain_Amygdala, Esophagus_Gastroesophageal_Junction, Brain_Frontal_Cortex_BA9	6	0.325	0.238	0.0671
PCED1B-AS1	Liver, Artery_Aorta, Heart_Atrial_Appendage, Lung, Brain_Putamen_basal_ganglia, Brain_Frontal_Cortex_BA9	6	0.446	0.266	0.0444
RP11-264F23.4	Stomach, Vagina, Artery_Coronary, Esophagus_Mucosa, Cells_Transformed_fibroblasts, Colon_Transverse, Brain_Hippocampus	7	0.02	0.003	0.00219
RP11-84G21.1	Artery_Tibial, Esophagus_Muscularis, Brain_Hippocampus, Cells_Transformed_fibroblasts, Lung, Colon_Transverse, Heart_Left_Ventricle	7	0.363	0.000199	0.039
RP11-968A15.2	Brain_Amygdala, Esophagus_Mucosa, Liver, Brain_Caudate_basal_ganglia, Esophagus_Muscularis, Testis	6	0.775	0.183	0.114
ST13P3	Minor_Salivary_Gland, Brain_Frontal_Cortex_BA9, Artery_Aorta, Skin_Sun_Exposed_Lower_leg, Esophagus_Mucosa, Artery_Coronary, Muscle_Skeletal, Colon_Transverse, Brain_Substantia_nigra	9	0.079	0.0133	0.0148
RP11-864J10.4	Uterus, Prostate, Stomach	3	0.021	3.79e-05	1.47e-05
RP11-977G19.5	Minor_Salivary_Gland, Testis, Vagina, Colon_Transverse, Artery_Aorta	5	0.02	0.0301	0.00372
U47924.30	Breast_Mammary_Tissue, Pancreas, Ovary, Minor_Salivary_Gland, Stomach, Prostate	6	0.056	0.00503	0.011
NUPL1	Brain_Spinal_cord_cervical_c.1, Artery_Aorta, Artery_Coronary	3	0.254	0.0662	0.0175
ESD	Stomach, Brain_Hypothalamus, Colon_Transverse	3	0.721	0.417	0.028
CYSLTR2	Uterus, Stomach, Skin_Not_Sun_Exposed_Suprapubic, Cells_EBV.transformed_lymphocytes, Spleen, Ovary, Testis, Nerve_Tibial	8	0.092	0.000109	0.0157
SLITRK5	Skin_Sun_Exposed_Lower_leg, Colon_Transverse, Thyroid, Brain_Cortex, Brain_Spinal_cord_cervical_c.1	5	0.516	0.319	0.0563
GPC6	Minor_Salivary_Gland, Brain_Cerebellar_Hemisphere, Skin_Sun_Exposed_Lower_leg, Artery_Aorta, Vagina, Pancreas, Spleen, Artery_Tibial, Brain_Cerebellum, Artery_Coronary	10	0.54	0.54	0.0694
ZDHHC20-IT1	Brain_Amygdala, Colon_Transverse, Pituitary	3	0.859	0.352	0.039124
CYP46A1	Esophagus_Gastroesophageal_Junction, Esophagus_Mucosa, Thyroid, Brain_Hippocampus, Artery_Aorta, Spleen, Skin_Sun_Exposed_Lower_leg, Nerve_Tibial, Brain_Substantia_nigra	9	0.000866688	1.18e-12	7.25e-06
RDH11	Skin_Not_Sun_Exposed_Suprapubic, Brain_Cerebellar_Hemisphere, Brain_Cortex, Brain_Caudate_basal_ganglia, Prostate	5	0.775	0.326	0.133
SLC7A8	Esophagus_Gastroesophageal_Junction, Thyroid, Prostate, Liver, Pituitary, Brain_Hypothalamus, Breast_Mammary_Tissue, Brain_Anterior_cingulate_cortex_BA24, Artery_Tibial, Brain_Spinal_cord_cervical_c.1	10	0.315	0.00208	0.0208
PRMT5	Spleen, Brain_Frontal_Cortex_BA9, Skin_Sun_Exposed_Lower_leg, Prostate, Colon_Sigmoid, Whole_Blood	6	0.237	0.154	0.0073
CHGA	Brain_Cerebellum, Brain_Cerebellar_Hemisphere, Cells_EBV.transformed_lymphocytes, Spleen, Brain_Hippocampus, Brain_Nucleus_accumbens_basal_ganglia, Brain_Putamen_basal_ganglia	7	0.079	0.0965	0.0467
ITPK1	Stomach, Brain_Substantia_nigra, Artery_Tibial, Brain_Cortex, Ovary, Muscle_Skeletal, Brain_Cerebellum, Brain_Spinal_cord_cervical_c.1, Brain_Frontal_Cortex_BA9, Thyroid, Spleen, Breast_Mammary_Tissue, Esophagus_Muscularis, Nerve_Tibial, Artery_Coronary, Minor_Salivary_Gland, Prostate	17	0.087	1.5e-12	0.0117
ZC3H14	Esophagus_Muscularis, Nerve_Tibial	2	0.00050416	2.8e-16	2.33e-06
TM9SF1	Brain_Cortex, Cells_Transformed_fibroblasts, Brain_Frontal_Cortex_BA9, Testis, Brain_Hippocampus, Brain_Substantia_nigra	6	0.494	0.173	0.039
RBM25	Skin_Sun_Exposed_Lower_leg, Muscle_Skeletal, Esophagus_Muscularis, Pancreas	4	0.035	1.71e-10	0.000699
AJUBA	Brain_Cortex, Breast_Mammary_Tissue, Nerve_Tibial, Muscle_Skeletal	4	0.363	0.0716	0.011
DCAF5	Brain_Frontal_Cortex_BA9, Brain_Caudate_basal_ganglia, Brain_Substantia_nigra, Lung, Esophagus_Muscularis, Minor_Salivary_Gland, Artery_Aorta	7	0.631	0.207	0.0851
SERPINA12	Skin_Sun_Exposed_Lower_leg, Skin_Not_Sun_Exposed_Suprapubic, Esophagus_Muscularis, Artery_Aorta, Stomach, Brain_Cerebellum	6	0.028	0.172	0.00634
PACS2	Uterus, Brain_Nucleus_accumbens_basal_ganglia, Esophagus_Muscularis, Brain_Amygdala, Thyroid, Skin_Not_Sun_Exposed_Suprapubic, Brain_Cortex	7	0.0058	3e-06	0.0104
RP11-545M17.3	Pituitary, Vagina, Brain_Substantia_nigra, Esophagus_Muscularis	4	0.0014	0.00113	0.000267
RP11-7F17.7	Testis, Colon_Sigmoid	2	0.609	NA	0.137
CHRNA3	Artery_Aorta, Brain_Anterior_cingulate_cortex_BA24, Brain_Cerebellum, Esophagus_Muscularis, Brain_Frontal_Cortex_BA9, Colon_Sigmoid, Brain_Substantia_nigra, Breast_Mammary_Tissue, Heart_Left_Ventricle, Brain_Spinal_cord_cervical_c.1	10	0.0054	5.94e-07	0.00085
TJP1	Brain_Cerebellar_Hemisphere, Brain_Cerebellum, Muscle_Skeletal, Artery_Tibial, Vagina, Pancreas, Spleen, Esophagus_Gastroesophageal_Junction, Skin_Sun_Exposed_Lower_leg, Colon_Sigmoid, Heart_Left_Ventricle	11	0.00179253	2.77e-14	0.00247
SPG11	Uterus, Artery_Aorta, Spleen	3	0.124	0.0519	0.0148
STRA6	Testis, Esophagus_Gastroesophageal_Junction, Heart_Atrial_Appendage, Pancreas, Brain_Anterior_cingulate_cortex_BA24, Cells_Transformed_fibroblasts, Esophagus_Muscularis, Pituitary	8	0.0017	0.000172	6.75e-07
SEMA6D	Brain_Cortex, Artery_Tibial, Brain_Cerebellar_Hemisphere, Brain_Cerebellum, Thyroid	5	0.406	0.00172	0.0309
SEMA7A	Vagina, Colon_Transverse, Brain_Anterior_cingulate_cortex_BA24, Skin_Not_Sun_Exposed_Suprapubic, Brain_Hypothalamus, Brain_Hippocampus, Liver, Testis, Muscle_Skeletal, Esophagus_Gastroesophageal_Junction, Brain_Cerebellum, Cells_Transformed_fibroblasts	12	0.0035	0.00154	0.000419
USP3	Cells_Transformed_fibroblasts, Brain_Cerebellum, Skin_Sun_Exposed_Lower_leg, Muscle_Skeletal, Brain_Hippocampus, Heart_Left_Ventricle, Artery_Tibial, Stomach, Whole_Blood, Testis, Spleen, Brain_Substantia_nigra, Colon_Transverse	13	0.0036	0.021	0.00423
FURIN	Artery_Tibial, Artery_Aorta, Esophagus_Mucosa, Whole_Blood, Brain_Frontal_Cortex_BA9, Brain_Cerebellar_Hemisphere, Spleen	7	0.000127894	3.71e-13	3.49e-09
CCNB2	Colon_Transverse, Brain_Amygdala, Cells_Transformed_fibroblasts, Pituitary, Artery_Coronary	5	0.000881842	0.00306	0.000124
RPUSD2	Esophagus_Mucosa, Brain_Cerebellar_Hemisphere, Artery_Tibial, Spleen, Brain_Amygdala, Pituitary	6	0.016	0.101	0.000691
WDR72	Esophagus_Mucosa, Skin_Not_Sun_Exposed_Suprapubic, Heart_Atrial_Appendage, Thyroid, Testis, Prostate, Pancreas, Pituitary	8	0.23	0.11	0.025
C15orf48	Ovary, Lung, Thyroid, Whole_Blood, Nerve_Tibial, Small_Intestine_Terminal_Ileum, Artery_Aorta	7	0.035	0.296	0.00287
PLA2G4F	Colon_Sigmoid, Artery_Aorta, Brain_Caudate_basal_ganglia, Esophagus_Gastroesophageal_Junction, Skin_Not_Sun_Exposed_Suprapubic, Brain_Putamen_basal_ganglia, Uterus, Skin_Sun_Exposed_Lower_leg, Artery_Tibial, Pituitary, Lung	11	0.000510704	0.0681	3.67e-05
ODF3L1	Esophagus_Muscularis	1	0.711	NA	0.0398
SLC51B	Brain_Spinal_cord_cervical_c.1, Colon_Sigmoid, Ovary, Brain_Nucleus_accumbens_basal_ganglia, Brain_Frontal_Cortex_BA9	5	0.091	0.0294	0.00721
CTD-2270N23.1	Brain_Anterior_cingulate_cortex_BA24, Cells_Transformed_fibroblasts, Testis, Brain_Cerebellum, Uterus, Colon_Sigmoid	6	0.024	1.62e-08	0.00139
RP11-2F9.3	Skin_Not_Sun_Exposed_Suprapubic, Esophagus_Gastroesophageal_Junction, Heart_Left_Ventricle, Brain_Amygdala, Colon_Sigmoid	5	0.037	0.0237	0.00226
DNM1P35	Esophagus_Gastroesophageal_Junction, Colon_Sigmoid, Artery_Aorta, Lung, Pancreas, Brain_Cortex, Artery_Tibial, Esophagus_Muscularis	8	0.322	0.369	0.00661
LINC00925	Thyroid, Brain_Substantia_nigra, Small_Intestine_Terminal_Ileum, Artery_Coronary, Brain_Putamen_basal_ganglia, Colon_Transverse, Whole_Blood, Spleen	8	0.181	5.97e-05	0.0111
EFTUD1P1	Brain_Spinal_cord_cervical_c.1, Brain_Substantia_nigra, Esophagus_Muscularis, Heart_Atrial_Appendage, Brain_Nucleus_accumbens_basal_ganglia, Colon_Sigmoid, Testis, Brain_Hypothalamus, Pituitary, Brain_Caudate_basal_ganglia, Esophagus_Gastroesophageal_Junction, Brain_Putamen_basal_ganglia, Brain_Anterior_cingulate_cortex_BA24, Prostate, Brain_Hippocampus	15	2.49e-05	2.82e-16	5.14e-13
RP11-35O15.1	Prostate, Artery_Aorta, Artery_Tibial, Brain_Amygdala	4	0.289	0.0748	0.00544
RP11-38G5.2	Muscle_Skeletal, Prostate, Thyroid, Brain_Cerebellar_Hemisphere, Colon_Sigmoid, Artery_Aorta, Uterus, Brain_Cerebellum, Pituitary, Artery_Tibial	10	0.388	0.456	0.112
RP11-83J16.3	Brain_Cerebellum, Colon_Sigmoid, Artery_Tibial, Cells_Transformed_fibroblasts, Prostate, Pancreas	6	0.407	0.204	0.0213
RP11-285A1.1	Testis, Cells_Transformed_fibroblasts, Esophagus_Gastroesophageal_Junction, Lung, Brain_Cerebellum, Heart_Atrial_Appendage, Skin_Sun_Exposed_Lower_leg, Esophagus_Mucosa, Thyroid, Small_Intestine_Terminal_Ileum, Brain_Nucleus_accumbens_basal_ganglia, Nerve_Tibial	12	0.00061015	1.53e-06	0.00121
RP11-932O9.8	Esophagus_Gastroesophageal_Junction, Nerve_Tibial	2	0.603	0.00201	0.0178
AC013394.2	Colon_Sigmoid, Lung, Minor_Salivary_Gland, Breast_Mammary_Tissue, Artery_Aorta, Brain_Cortex, Brain_Anterior_cingulate_cortex_BA24, Testis, Esophagus_Muscularis	9	0.017	0.00423	0.00125
GDE1	Stomach, Nerve_Tibial, Brain_Anterior_cingulate_cortex_BA24, Whole_Blood, Skin_Sun_Exposed_Lower_leg, Skin_Not_Sun_Exposed_Suprapubic, Cells_EBV.transformed_lymphocytes, Ovary, Vagina, Breast_Mammary_Tissue, Colon_Transverse, Uterus, Heart_Atrial_Appendage, Esophagus_Mucosa	14	0.508	0.047	0.0268
POLR3E	Spleen, Testis, Brain_Amygdala, Heart_Atrial_Appendage, Brain_Nucleus_accumbens_basal_ganglia, Brain_Hippocampus, Artery_Coronary	7	0.064	0.187	0.0184
PHKB	Thyroid	1	0.732	NA	0.032
HAS3	Brain_Caudate_basal_ganglia, Brain_Nucleus_accumbens_basal_ganglia, Brain_Amygdala, Artery_Aorta, Brain_Substantia_nigra, Brain_Putamen_basal_ganglia, Muscle_Skeletal	7	0.000956077	0.000572	4.17e-08
HSDL1	Brain_Anterior_cingulate_cortex_BA24, Skin_Not_Sun_Exposed_Suprapubic, Artery_Coronary, Skin_Sun_Exposed_Lower_leg, Brain_Cortex, Heart_Left_Ventricle, Testis, Artery_Tibial, Esophagus_Muscularis, Esophagus_Mucosa, Brain_Frontal_Cortex_BA9, Brain_Hippocampus, Artery_Aorta, Brain_Cerebellar_Hemisphere, Brain_Cerebellum, Brain_Hypothalamus	16	0.039	7.18e-06	0.0101
CCP110	Brain_Nucleus_accumbens_basal_ganglia, Brain_Frontal_Cortex_BA9, Brain_Putamen_basal_ganglia, Thyroid, Brain_Hippocampus, Colon_Transverse, Uterus, Spleen, Nerve_Tibial	9	0.396	0.074	0.0149
TMEM204	Colon_Transverse, Spleen, Colon_Sigmoid, Artery_Tibial, Heart_Atrial_Appendage, Whole_Blood, Skin_Not_Sun_Exposed_Suprapubic, Ovary, Cells_EBV.transformed_lymphocytes, Skin_Sun_Exposed_Lower_leg, Esophagus_Mucosa, Esophagus_Gastroesophageal_Junction, Heart_Left_Ventricle, Esophagus_Muscularis, Cells_Transformed_fibroblasts, Nerve_Tibial	16	0.012	0.00156	3.89e-05
CLEC18B	Pancreas, Brain_Spinal_cord_cervical_c.1, Prostate, Brain_Cerebellum, Brain_Cortex, Ovary, Artery_Tibial, Skin_Sun_Exposed_Lower_leg	8	0.22	0.106	0.0489
CTF1	Liver, Brain_Hippocampus, Artery_Coronary, Brain_Hypothalamus, Artery_Aorta	5	0.247	0.19	0.00444
PSKH1	Brain_Cortex, Nerve_Tibial, Heart_Left_Ventricle, Stomach, Cells_Transformed_fibroblasts, Uterus	6	0.000491014	1.62e-122	2.04e-05
KIAA0430	Liver, Heart_Atrial_Appendage, Skin_Not_Sun_Exposed_Suprapubic, Testis, Vagina, Brain_Anterior_cingulate_cortex_BA24, Muscle_Skeletal, Brain_Cerebellum	8	0.0047	3.92e-06	0.0018
VASN	Pancreas, Artery_Coronary, Nerve_Tibial, Brain_Hypothalamus, Brain_Caudate_basal_ganglia, Small_Intestine_Terminal_Ileum, Testis, Ovary, Brain_Cerebellum, Whole_Blood, Stomach, Brain_Substantia_nigra	12	0.00111014	9.74e-09	2.06e-05
CHTF8	Esophagus_Gastroesophageal_Junction, Cells_EBV.transformed_lymphocytes, Skin_Not_Sun_Exposed_Suprapubic, Liver, Testis, Brain_Anterior_cingulate_cortex_BA24, Nerve_Tibial, Cells_Transformed_fibroblasts, Ovary, Spleen, Artery_Aorta, Thyroid, Brain_Hippocampus	13	0.000589846	0.0715	2.8e-05
GSG1L	Vagina, Skin_Sun_Exposed_Lower_leg, Esophagus_Muscularis, Whole_Blood, Lung, Colon_Sigmoid	6	0.529	0.281	0.0683
NUPR1	Stomach, Breast_Mammary_Tissue, Whole_Blood, Skin_Sun_Exposed_Lower_leg, Cells_Transformed_fibroblasts, Artery_Tibial, Esophagus_Muscularis, Thyroid, Ovary, Brain_Frontal_Cortex_BA9, Pituitary, Brain_Hippocampus, Lung, Artery_Aorta, Brain_Cerebellar_Hemisphere, Esophagus_Gastroesophageal_Junction, Brain_Cerebellum, Testis, Skin_Not_Sun_Exposed_Suprapubic, Heart_Left_Ventricle, Liver, Uterus	22	0.236	0.000189	0.0302
ZNF771	Artery_Tibial, Pancreas, Breast_Mammary_Tissue, Artery_Aorta, Ovary, Skin_Sun_Exposed_Lower_leg, Testis, Vagina	8	6.86e-05	0.000157	7.99e-08
CHST6	Testis, Brain_Cerebellum, Artery_Coronary, Colon_Transverse, Ovary, Pancreas, Spleen	7	0.836	0.138	0.0836
TBL3	Minor_Salivary_Gland, Brain_Substantia_nigra, Esophagus_Mucosa, Esophagus_Muscularis, Cells_Transformed_fibroblasts, Brain_Cerebellum	6	0.136	0.0147	0.0126
TMEM186	Artery_Aorta, Brain_Frontal_Cortex_BA9, Lung, Artery_Coronary, Stomach, Uterus, Heart_Left_Ventricle, Brain_Nucleus_accumbens_basal_ganglia, Brain_Cerebellar_Hemisphere	9	0.414	0.0323	0.00475
RP11-830F9.6	Artery_Aorta, Colon_Transverse, Skin_Sun_Exposed_Lower_leg, Brain_Hippocampus, Brain_Spinal_cord_cervical_c.1, Pituitary, Artery_Tibial, Thyroid, Brain_Hypothalamus	9	0.011	0.0535	0.000433
SRRM2-AS1	Heart_Atrial_Appendage, Brain_Hippocampus, Brain_Amygdala, Colon_Sigmoid, Brain_Spinal_cord_cervical_c.1, Brain_Cerebellum, Pituitary	7	0.02	4.39e-05	0.00123
HSBP1	Whole_Blood, Muscle_Skeletal, Small_Intestine_Terminal_Ileum, Esophagus_Gastroesophageal_Junction, Heart_Atrial_Appendage, Colon_Transverse, Pituitary, Brain_Cerebellar_Hemisphere, Thyroid, Nerve_Tibial, Skin_Sun_Exposed_Lower_leg	11	0.141	0.0223	0.00161
RP11-159J3.1	Brain_Cerebellar_Hemisphere, Artery_Aorta, Minor_Salivary_Gland, Brain_Substantia_nigra, Brain_Hippocampus	5	0.437	0.402	0.0555
MT1JP	Artery_Coronary, Artery_Aorta, Muscle_Skeletal, Skin_Sun_Exposed_Lower_leg, Nerve_Tibial, Esophagus_Gastroesophageal_Junction, Skin_Not_Sun_Exposed_Suprapubic	7	0.388	0.0917	0.0362
CTD-2270L9.2	Testis, Cells_Transformed_fibroblasts, Pituitary, Ovary, Brain_Cerebellar_Hemisphere, Artery_Coronary, Esophagus_Muscularis, Nerve_Tibial	8	0.0049	0.048	0.000523
RP11-264B17.4	Esophagus_Mucosa, Small_Intestine_Terminal_Ileum, Breast_Mammary_Tissue, Brain_Nucleus_accumbens_basal_ganglia, Muscle_Skeletal, Artery_Aorta	6	0.357	0.18	0.0947
RP11-483P21.3	Skin_Not_Sun_Exposed_Suprapubic, Artery_Aorta, Brain_Frontal_Cortex_BA9, Skin_Sun_Exposed_Lower_leg, Spleen, Minor_Salivary_Gland, Cells_Transformed_fibroblasts, Heart_Atrial_Appendage, Artery_Coronary, Brain_Hypothalamus	10	0.049	0.022	0.019
SLC7A5P1	Skin_Sun_Exposed_Lower_leg, Esophagus_Muscularis, Whole_Blood, Artery_Tibial, Skin_Not_Sun_Exposed_Suprapubic, Cells_EBV.transformed_lymphocytes, Brain_Hippocampus, Esophagus_Gastroesophageal_Junction, Spleen	9	0.000222678	9.32e-18	0.000528
RP11-298D21.1	Artery_Coronary, Artery_Aorta, Brain_Cortex, Brain_Nucleus_accumbens_basal_ganglia, Heart_Atrial_Appendage, Skin_Not_Sun_Exposed_Suprapubic	6	0.166	0.00269	0.0139
CTD-2015G9.2	Skin_Not_Sun_Exposed_Suprapubic, Muscle_Skeletal, Heart_Left_Ventricle, Skin_Sun_Exposed_Lower_leg, Prostate, Minor_Salivary_Gland	6	0.058	0.132	0.0083
GAN	Heart_Left_Ventricle, Vagina, Brain_Anterior_cingulate_cortex_BA24, Breast_Mammary_Tissue, Prostate	5	0.396	0.021	0.0124
DVL2	Ovary, Brain_Amygdala, Skin_Not_Sun_Exposed_Suprapubic, Heart_Atrial_Appendage, Brain_Cerebellum, Brain_Putamen_basal_ganglia, Artery_Aorta, Skin_Sun_Exposed_Lower_leg, Testis	9	0.000661495	2.46e-06	3.49e-05
DLX3	Uterus, Brain_Cortex, Breast_Mammary_Tissue, Skin_Not_Sun_Exposed_Suprapubic, Colon_Transverse, Nerve_Tibial	6	0.0103	0.0152	0.000727
ACAP1	Muscle_Skeletal, Whole_Blood, Brain_Spinal_cord_cervical_c.1, Cells_EBV.transformed_lymphocytes, Spleen, Brain_Cerebellum, Uterus, Esophagus_Muscularis, Brain_Hippocampus, Nerve_Tibial	10	0.326	0.133	0.0708
C17orf85	Brain_Putamen_basal_ganglia, Minor_Salivary_Gland, Brain_Cerebellar_Hemisphere, Brain_Hippocampus	4	0.363	0.0819	0.0667
TRAF4	Colon_Transverse, Artery_Aorta, Brain_Spinal_cord_cervical_c.1, Testis, Brain_Anterior_cingulate_cortex_BA24, Thyroid, Brain_Hippocampus, Nerve_Tibial, Esophagus_Gastroesophageal_Junction, Minor_Salivary_Gland, Liver	11	0.062	3.76e-14	6.86e-05
METTL2A	Brain_Substantia_nigra, Ovary, Pancreas, Artery_Coronary, Brain_Cerebellum, Liver	6	0.066	5.33e-05	0.0152
ABI3	Uterus, Brain_Anterior_cingulate_cortex_BA24, Cells_EBV.transformed_lymphocytes, Esophagus_Gastroesophageal_Junction, Vagina	5	0.091	0.0616	0.0184
TRIM25	Brain_Amygdala, Nerve_Tibial, Breast_Mammary_Tissue, Brain_Cortex, Cells_EBV.transformed_lymphocytes	5	0.229	0.0432	0.0204
NOL11	Vagina, Brain_Frontal_Cortex_BA9, Heart_Atrial_Appendage	3	0.025	0.1	4.58e-05
ACACA	Brain_Amygdala, Brain_Cortex, Brain_Caudate_basal_ganglia, Nerve_Tibial, Brain_Hippocampus, Artery_Aorta, Esophagus_Mucosa, Liver, Heart_Atrial_Appendage, Brain_Nucleus_accumbens_basal_ganglia, Cells_Transformed_fibroblasts	11	0.036	2.95e-25	1.01e-05
PTRH2	Brain_Substantia_nigra, Heart_Atrial_Appendage, Testis, Brain_Cerebellum, Colon_Transverse, Skin_Not_Sun_Exposed_Suprapubic, Brain_Hippocampus	7	0.115	0.036	0.00895
ALOX15	Stomach, Heart_Atrial_Appendage, Breast_Mammary_Tissue, Heart_Left_Ventricle	4	0.61	0.0661	0.0573
KRT19	Brain_Putamen_basal_ganglia, Vagina, Brain_Cortex, Uterus, Skin_Sun_Exposed_Lower_leg, Brain_Anterior_cingulate_cortex_BA24	6	0.515	0.155	0.0632
RAB37	Ovary, Cells_Transformed_fibroblasts, Brain_Putamen_basal_ganglia, Brain_Hippocampus, Brain_Cerebellum, Uterus, Esophagus_Gastroesophageal_Junction, Brain_Cerebellar_Hemisphere, Stomach, Brain_Hypothalamus	10	0.179	0.0604	0.0267
AC127496.1	Minor_Salivary_Gland, Esophagus_Muscularis, Cells_EBV.transformed_lymphocytes, Pituitary, Lung, Brain_Anterior_cingulate_cortex_BA24, Vagina, Cells_Transformed_fibroblasts, Breast_Mammary_Tissue, Artery_Aorta, Artery_Tibial, Skin_Sun_Exposed_Lower_leg, Skin_Not_Sun_Exposed_Suprapubic, Brain_Hippocampus, Pancreas, Small_Intestine_Terminal_Ileum, Colon_Transverse, Stomach, Esophagus_Gastroesophageal_Junction, Brain_Cortex, Brain_Spinal_cord_cervical_c.1	21	0.0053	1.06e-21	0.000195
UTS2R	Colon_Transverse	1	0.599	NA	0.0151
AATK	Colon_Sigmoid, Brain_Amygdala, Brain_Cerebellum, Pituitary, Brain_Putamen_basal_ganglia, Skin_Not_Sun_Exposed_Suprapubic, Colon_Transverse, Nerve_Tibial, Thyroid, Whole_Blood	10	0.0035	NA	0.00141
PYCR1	Skin_Not_Sun_Exposed_Suprapubic, Artery_Tibial, Muscle_Skeletal, Colon_Transverse	4	0.089	0.24	0.000345
DNAH2	Ovary, Thyroid, Artery_Coronary, Pituitary, Brain_Spinal_cord_cervical_c.1, Colon_Transverse, Brain_Nucleus_accumbens_basal_ganglia, Brain_Amygdala, Brain_Caudate_basal_ganglia	9	0.086	0.00112	0.0299
P4HB	Ovary, Heart_Atrial_Appendage, Artery_Aorta, Nerve_Tibial, Pituitary, Testis, Brain_Cerebellum, Brain_Cerebellar_Hemisphere, Skin_Not_Sun_Exposed_Suprapubic, Brain_Hypothalamus, Muscle_Skeletal, Skin_Sun_Exposed_Lower_leg, Thyroid, Brain_Nucleus_accumbens_basal_ganglia	14	0.016	6.14e-05	0.000784
TMEM256-PLSCR3	Heart_Atrial_Appendage, Esophagus_Gastroesophageal_Junction, Minor_Salivary_Gland, Brain_Amygdala, Colon_Transverse, Testis, Brain_Caudate_basal_ganglia, Brain_Anterior_cingulate_cortex_BA24, Brain_Cortex, Breast_Mammary_Tissue	10	0.071	0.0103	0.00173
MEIS3P2	Thyroid, Artery_Tibial, Brain_Frontal_Cortex_BA9, Brain_Anterior_cingulate_cortex_BA24, Brain_Caudate_basal_ganglia, Artery_Coronary, Pancreas, Colon_Transverse, Artery_Aorta, Uterus	10	0.063	9.19e-06	0.0164
MAFG	Esophagus_Gastroesophageal_Junction, Testis, Heart_Left_Ventricle, Uterus, Artery_Aorta, Pituitary, Brain_Hippocampus, Stomach, Minor_Salivary_Gland	9	0.000151542	0.00036	0.000652
AC005822.1	Colon_Sigmoid, Artery_Tibial, Stomach, Pancreas, Small_Intestine_Terminal_Ileum, Lung	6	0.227	0.0675	0.0138
AC004448.5	Prostate, Brain_Hippocampus, Artery_Aorta, Esophagus_Gastroesophageal_Junction, Nerve_Tibial, Artery_Coronary, Esophagus_Muscularis, Ovary, Colon_Transverse, Artery_Tibial, Uterus, Brain_Amygdala, Brain_Cerebellar_Hemisphere, Small_Intestine_Terminal_Ileum, Brain_Substantia_nigra, Brain_Frontal_Cortex_BA9, Brain_Hypothalamus, Brain_Cortex	18	0.112	0.617	0.0184
AC084809.3	Skin_Not_Sun_Exposed_Suprapubic, Minor_Salivary_Gland, Brain_Cerebellum, Brain_Caudate_basal_ganglia, Esophagus_Mucosa, Brain_Amygdala	6	0.561	0.648	0.134
RP11-893F2.13	Artery_Aorta, Brain_Frontal_Cortex_BA9, Brain_Amygdala	3	0.292	0.00964	0.00175
MTRNR2L1	Artery_Coronary, Skin_Not_Sun_Exposed_Suprapubic, Colon_Transverse, Prostate, Spleen, Brain_Frontal_Cortex_BA9, Vagina, Skin_Sun_Exposed_Lower_leg, Artery_Tibial, Brain_Hippocampus, Testis, Minor_Salivary_Gland, Brain_Spinal_cord_cervical_c.1, Brain_Hypothalamus	14	0.0044	0.0148	0.00653
C17orf49	Prostate, Brain_Nucleus_accumbens_basal_ganglia, Brain_Putamen_basal_ganglia, Brain_Hippocampus, Muscle_Skeletal, Minor_Salivary_Gland	6	0.058	0.176	0.000678
RP11-893F2.14	Muscle_Skeletal, Ovary	2	0.082	0.000732	0.000235
RP11-353N14.4	Brain_Cerebellum, Esophagus_Gastroesophageal_Junction, Brain_Spinal_cord_cervical_c.1, Spleen, Brain_Anterior_cingulate_cortex_BA24	5	0.25	0.168	0.00738
RP11-818O24.3	Brain_Caudate_basal_ganglia, Vagina, Esophagus_Mucosa, Minor_Salivary_Gland, Uterus	5	0.00134491	0.000702	0.000702
RP11-667K14.3	Skin_Not_Sun_Exposed_Suprapubic, Nerve_Tibial, Brain_Spinal_cord_cervical_c.1, Lung, Pituitary, Brain_Hypothalamus	6	0.000312459	0.00172	3.57e-06
RP11-20B24.7	Skin_Not_Sun_Exposed_Suprapubic, Cells_EBV.transformed_lymphocytes, Testis, Nerve_Tibial, Brain_Caudate_basal_ganglia, Brain_Nucleus_accumbens_basal_ganglia, Vagina, Esophagus_Muscularis, Pancreas, Prostate, Brain_Putamen_basal_ganglia	11	0.011	0.00467	0.00287
SH3GL1P2	Small_Intestine_Terminal_Ileum, Esophagus_Mucosa, Heart_Left_Ventricle, Pituitary, Muscle_Skeletal, Prostate, Artery_Coronary, Artery_Aorta, Brain_Hypothalamus, Esophagus_Gastroesophageal_Junction	10	3.41e-07	2.56e-29	6.3e-06
RP11-385D13.3	Testis, Small_Intestine_Terminal_Ileum, Ovary, Brain_Cerebellum, Esophagus_Mucosa, Stomach	6	0.426	0.116	0.0711
RP13-890H12.2	Lung, Artery_Coronary, Thyroid, Brain_Cortex, Brain_Substantia_nigra, Whole_Blood, Skin_Sun_Exposed_Lower_leg, Liver, Cells_Transformed_fibroblasts	9	0.014	0.000455	0.00118
SMAD7	Artery_Tibial, Artery_Aorta, Brain_Caudate_basal_ganglia, Brain_Cerebellum	4	0.02	8.56e-12	0.000145
RIOK3	Cells_Transformed_fibroblasts, Prostate, Brain_Nucleus_accumbens_basal_ganglia, Artery_Tibial, Brain_Caudate_basal_ganglia, Artery_Aorta, Artery_Coronary, Skin_Not_Sun_Exposed_Suprapubic	8	0.083	2.87e-06	0.001262
TCF4	Ovary, Skin_Not_Sun_Exposed_Suprapubic, Uterus, Esophagus_Gastroesophageal_Junction, Esophagus_Mucosa, Brain_Hypothalamus	6	0.0058	2.76e-05	0.000469
ZNF271	Brain_Hippocampus, Breast_Mammary_Tissue, Uterus, Muscle_Skeletal, Testis, Brain_Spinal_cord_cervical_c.1, Cells_Transformed_fibroblasts, Esophagus_Mucosa, Brain_Cortex, Whole_Blood, Brain_Nucleus_accumbens_basal_ganglia, Skin_Not_Sun_Exposed_Suprapubic, Artery_Aorta, Lung	14	0.0011	1.17e-13	0.00212
RP11-705O1.8	Stomach, Heart_Atrial_Appendage, Esophagus_Muscularis, Artery_Aorta, Cells_Transformed_fibroblasts	5	0.493	0.194	0.0994
RP11-661O13.1	Artery_Tibial, Brain_Substantia_nigra, Brain_Hippocampus, Testis, Stomach, Brain_Nucleus_accumbens_basal_ganglia, Brain_Frontal_Cortex_BA9	7	0.14	0.0628	0.0211
RP11-456K23.1	Pancreas, Brain_Substantia_nigra, Brain_Cortex, Whole_Blood, Prostate, Brain_Anterior_cingulate_cortex_BA24, Spleen, Brain_Hippocampus, Breast_Mammary_Tissue, Esophagus_Muscularis	10	0.045	1.27e-05	0.000945
RP11-173A16.1	Brain_Nucleus_accumbens_basal_ganglia, Heart_Atrial_Appendage, Spleen, Colon_Sigmoid, Liver, Nerve_Tibial, Lung, Thyroid, Brain_Spinal_cord_cervical_c.1	9	0.0012	1.24e-06	0.000157
CEACAM7	Pancreas, Esophagus_Gastroesophageal_Junction, Stomach, Esophagus_Mucosa	4	0.193	1.15e-05	0.0147
BCL3	Brain_Caudate_basal_ganglia, Brain_Nucleus_accumbens_basal_ganglia, Cells_Transformed_fibroblasts, Whole_Blood, Breast_Mammary_Tissue, Brain_Amygdala, Esophagus_Mucosa	7	0.332	0.208	0.0651
RNF126	Vagina, Brain_Anterior_cingulate_cortex_BA24, Brain_Cerebellar_Hemisphere, Artery_Tibial, Whole_Blood, Cells_EBV.transformed_lymphocytes, Prostate, Brain_Frontal_Cortex_BA9, Pituitary, Brain_Cerebellum, Brain_Cortex, Artery_Aorta, Heart_Left_Ventricle, Breast_Mammary_Tissue	14	0.247	0.185	0.0516
COL5A3	Spleen, Whole_Blood, Artery_Tibial, Brain_Frontal_Cortex_BA9	4	0.13	0.227	0.00277
AKAP8	Skin_Not_Sun_Exposed_Suprapubic, Breast_Mammary_Tissue, Lung, Brain_Anterior_cingulate_cortex_BA24, Artery_Coronary, Cells_Transformed_fibroblasts, Ovary, Brain_Cortex, Brain_Frontal_Cortex_BA9, Thyroid	10	0.317	0.000189	0.053
KCNN1	Colon_Sigmoid, Brain_Cerebellar_Hemisphere	2	0.207	NA	0.00332
RBM42	Pancreas, Heart_Atrial_Appendage, Whole_Blood, Muscle_Skeletal, Lung, Skin_Not_Sun_Exposed_Suprapubic, Brain_Cerebellar_Hemisphere	7	0.29	0.0951	0.0461
HCST	Brain_Putamen_basal_ganglia, Cells_Transformed_fibroblasts, Brain_Cerebellum	3	0.416	0.116	0.00915
SAFB2	Cells_EBV.transformed_lymphocytes, Brain_Nucleus_accumbens_basal_ganglia, Small_Intestine_Terminal_Ileum, Pituitary, Brain_Caudate_basal_ganglia, Stomach, Artery_Aorta	7	0.775	0.219	0.0467
UBE2M	Brain_Anterior_cingulate_cortex_BA24, Whole_Blood, Spleen, Artery_Aorta, Brain_Caudate_basal_ganglia, Heart_Atrial_Appendage, Colon_Sigmoid, Esophagus_Mucosa, Uterus	9	0.000159007	0.00111	9.48e-07
RFX1	Esophagus_Gastroesophageal_Junction, Heart_Left_Ventricle, Nerve_Tibial, Artery_Aorta, Artery_Tibial, Cells_EBV.transformed_lymphocytes, Brain_Cerebellar_Hemisphere	7	0.24	0.219	0.0416
CTU1	Brain_Amygdala, Brain_Putamen_basal_ganglia, Colon_Sigmoid, Artery_Tibial, Brain_Cortex, Brain_Spinal_cord_cervical_c.1, Brain_Anterior_cingulate_cortex_BA24	7	0.307	0.000724	0.00238
SHANK1	Minor_Salivary_Gland, Colon_Transverse, Nerve_Tibial, Vagina, Spleen, Lung, Brain_Hypothalamus	7	0.048	0.00936	0.000509
KIAA0355	Brain_Amygdala, Artery_Coronary, Liver	3	0.665	0.173	0.0343
DAPK3	Artery_Coronary, Brain_Frontal_Cortex_BA9, Muscle_Skeletal, Small_Intestine_Terminal_Ileum, Nerve_Tibial	5	0.577	0.238	0.0305
FUT2	Skin_Not_Sun_Exposed_Suprapubic, Artery_Aorta, Brain_Hypothalamus, Skin_Sun_Exposed_Lower_leg, Small_Intestine_Terminal_Ileum, Vagina, Brain_Caudate_basal_ganglia, Colon_Transverse, Esophagus_Mucosa, Minor_Salivary_Gland, Pancreas, Stomach, Brain_Anterior_cingulate_cortex_BA24, Pituitary, Brain_Hippocampus, Breast_Mammary_Tissue, Testis, Spleen, Esophagus_Gastroesophageal_Junction, Brain_Frontal_Cortex_BA9, Heart_Atrial_Appendage	21	0.039	3.77e-05	0.0119
ZNF543	Lung, Artery_Tibial, Heart_Atrial_Appendage, Muscle_Skeletal, Colon_Transverse, Minor_Salivary_Gland, Skin_Sun_Exposed_Lower_leg	7	0.483	0.256	0.0302
FIZ1	Brain_Cerebellum, Artery_Aorta, Esophagus_Muscularis, Heart_Left_Ventricle, Skin_Sun_Exposed_Lower_leg, Brain_Putamen_basal_ganglia	6	0.0106	5.58e-06	0.00449
NWD1	Brain_Hypothalamus, Brain_Spinal_cord_cervical_c.1, Pituitary, Minor_Salivary_Gland, Brain_Amygdala, Brain_Anterior_cingulate_cortex_BA24, Brain_Caudate_basal_ganglia, Brain_Cortex, Brain_Hippocampus, Brain_Nucleus_accumbens_basal_ganglia, Esophagus_Muscularis, Skin_Sun_Exposed_Lower_leg, Thyroid, Esophagus_Mucosa, Stomach, Artery_Aorta	16	0.07	1.97e-17	0.0191
ZNF676	Ovary, Brain_Spinal_cord_cervical_c.1, Artery_Coronary, Esophagus_Muscularis, Heart_Left_Ventricle, Pancreas	6	0.436	0.0037	0.0571
DACT3	Esophagus_Gastroesophageal_Junction, Colon_Sigmoid, Heart_Atrial_Appendage, Brain_Spinal_cord_cervical_c.1, Small_Intestine_Terminal_Ileum, Ovary, Vagina, Artery_Aorta, Brain_Cerebellar_Hemisphere	9	0.085	0.00258	0.0107
ZNF615	Esophagus_Muscularis, Colon_Sigmoid, Muscle_Skeletal, Esophagus_Gastroesophageal_Junction, Brain_Cerebellum, Artery_Tibial, Lung, Brain_Hippocampus, Skin_Sun_Exposed_Lower_leg, Esophagus_Mucosa, Prostate, Breast_Mammary_Tissue, Heart_Left_Ventricle, Brain_Caudate_basal_ganglia, Nerve_Tibial, Brain_Cortex, Brain_Amygdala, Brain_Spinal_cord_cervical_c.1, Artery_Aorta	19	0.016	0.103	0.00458
HNRNPA1P10	Brain_Cerebellum, Brain_Hypothalamus, Thyroid, Pancreas, Brain_Cerebellar_Hemisphere	5	0.736	0.108	0.154
ZNF878	Nerve_Tibial, Thyroid, Artery_Aorta, Esophagus_Gastroesophageal_Junction, Testis, Brain_Anterior_cingulate_cortex_BA24, Heart_Left_Ventricle	7	0.033	0.0487	0.000755
CTD-3234P18.2	Artery_Aorta, Esophagus_Muscularis, Heart_Left_Ventricle, Brain_Nucleus_accumbens_basal_ganglia, Cells_Transformed_fibroblasts, Nerve_Tibial, Testis, Pituitary, Brain_Caudate_basal_ganglia, Brain_Cerebellum, Thyroid, Brain_Cortex, Cells_EBV.transformed_lymphocytes, Spleen	14	0.017	0.000216	0.0069
CTB-50L17.7	Muscle_Skeletal, Thyroid, Breast_Mammary_Tissue, Testis, Heart_Left_Ventricle, Esophagus_Mucosa, Brain_Amygdala, Artery_Tibial	8	0.0045	0.0292	0.00239
CTD-2240E14.4	Esophagus_Mucosa, Esophagus_Muscularis, Stomach, Brain_Caudate_basal_ganglia, Brain_Nucleus_accumbens_basal_ganglia, Brain_Cortex, Small_Intestine_Terminal_Ileum	7	0.0143	0.00116	0.0015
CTD-2587H24.10	Colon_Transverse, Brain_Anterior_cingulate_cortex_BA24, Uterus, Esophagus_Gastroesophageal_Junction, Breast_Mammary_Tissue	5	0.133	0.162	0.0299
AC026806.2	Brain_Nucleus_accumbens_basal_ganglia, Brain_Frontal_Cortex_BA9, Brain_Caudate_basal_ganglia, Minor_Salivary_Gland, Breast_Mammary_Tissue, Artery_Tibial, Heart_Left_Ventricle, Thyroid, Skin_Sun_Exposed_Lower_leg, Brain_Substantia_nigra, Brain_Putamen_basal_ganglia, Colon_Sigmoid	12	2.45e-05	9.7e-06	1.89e-05
CTB-175P5.4	Vagina, Skin_Not_Sun_Exposed_Suprapubic, Esophagus_Mucosa	3	0.763	0.404	0.0943
CTB-102L5.7	Liver, Brain_Substantia_nigra, Thyroid, Pancreas, Nerve_Tibial, Heart_Left_Ventricle, Pituitary, Breast_Mammary_Tissue	8	0.000266848	1.21e-05	0.000252
PLEKHA3P1	Small_Intestine_Terminal_Ileum, Brain_Spinal_cord_cervical_c.1, Nerve_Tibial, Esophagus_Gastroesophageal_Junction, Whole_Blood, Brain_Nucleus_accumbens_basal_ganglia, Spleen, Vagina	8	0.114	1.59e-05	0.0196
AD001527.7	Brain_Hippocampus, Heart_Atrial_Appendage, Brain_Cerebellar_Hemisphere, Esophagus_Gastroesophageal_Junction, Minor_Salivary_Gland, Spleen	6	0.03	0.0609	0.00384
AC025811.3	Brain_Nucleus_accumbens_basal_ganglia	1	0.701	NA	0.0426
PLEKHO1	Muscle_Skeletal, Pancreas, Artery_Aorta, Ovary, Lung, Stomach, Esophagus_Muscularis, Cells_Transformed_fibroblasts, Cells_EBV.transformed_lymphocytes, Brain_Cerebellar_Hemisphere, Artery_Tibial, Brain_Cerebellum, Brain_Frontal_Cortex_BA9, Thyroid	14	4.16e-05	NA	1.61e-10
YIPF1	Brain_Cortex, Whole_Blood, Cells_Transformed_fibroblasts	3	0.822	NA	0.0503
WDR77	Brain_Cortex, Testis, Stomach, Pituitary, Brain_Caudate_basal_ganglia, Brain_Putamen_basal_ganglia	6	0.068	NA	0.0105
MEF2D	Brain_Caudate_basal_ganglia, Cells_Transformed_fibroblasts, Artery_Tibial, Heart_Left_Ventricle, Nerve_Tibial, Brain_Cerebellum, Artery_Aorta, Colon_Transverse	8	0.115	NA	0.026
ADPRHL2	Thyroid, Whole_Blood, Artery_Aorta, Cells_Transformed_fibroblasts, Esophagus_Muscularis	5	0.115	NA	0.0142
MAP7D1	Brain_Putamen_basal_ganglia, Liver, Artery_Aorta, Esophagus_Mucosa, Whole_Blood, Spleen	6	0.087	NA	0.00166
RGS4	Esophagus_Muscularis, Brain_Cerebellar_Hemisphere, Brain_Frontal_Cortex_BA9, Brain_Hippocampus, Brain_Caudate_basal_ganglia, Brain_Nucleus_accumbens_basal_ganglia, Nerve_Tibial	7	0.261	NA	0.0374
ID3	Brain_Frontal_Cortex_BA9, Pituitary, Brain_Nucleus_accumbens_basal_ganglia, Heart_Atrial_Appendage	4	0.904	NA	0.162
BLZF1	Artery_Tibial, Cells_Transformed_fibroblasts, Brain_Caudate_basal_ganglia, Brain_Spinal_cord_cervical_c.1	4	0.506	NA	0.0163
SLC19A2	Vagina, Colon_Sigmoid, Brain_Cerebellar_Hemisphere, Artery_Aorta, Esophagus_Mucosa, Skin_Not_Sun_Exposed_Suprapubic	6	0.125	NA	0.0285
LPPR4	Brain_Anterior_cingulate_cortex_BA24, Artery_Tibial, Skin_Not_Sun_Exposed_Suprapubic, Skin_Sun_Exposed_Lower_leg, Brain_Spinal_cord_cervical_c.1, Vagina	6	0.581	NA	0.0105
SYF2	Brain_Anterior_cingulate_cortex_BA24, Stomach, Thyroid, Pituitary, Skin_Not_Sun_Exposed_Suprapubic, Colon_Transverse	6	0.288	NA	0.0189
NENF	Thyroid, Heart_Left_Ventricle, Brain_Hippocampus, Nerve_Tibial, Skin_Sun_Exposed_Lower_leg, Skin_Not_Sun_Exposed_Suprapubic, Muscle_Skeletal	7	0.227	NA	0.032
KIF14	Breast_Mammary_Tissue, Brain_Spinal_cord_cervical_c.1, Spleen, Lung, Testis	5	0.029	NA	0.000812
ATP1A4	Brain_Hippocampus, Brain_Hypothalamus, Brain_Putamen_basal_ganglia, Cells_EBV.transformed_lymphocytes, Minor_Salivary_Gland, Muscle_Skeletal, Brain_Caudate_basal_ganglia, Lung, Colon_Sigmoid, Esophagus_Gastroesophageal_Junction, Vagina, Heart_Atrial_Appendage, Brain_Frontal_Cortex_BA9, Esophagus_Muscularis, Ovary, Whole_Blood, Heart_Left_Ventricle, Brain_Anterior_cingulate_cortex_BA24, Breast_Mammary_Tissue, Esophagus_Mucosa, Prostate, Skin_Not_Sun_Exposed_Suprapubic, Small_Intestine_Terminal_Ileum, Stomach	24	0.0034	NA	0.00735
BCAN	Esophagus_Mucosa, Pituitary, Esophagus_Gastroesophageal_Junction, Brain_Caudate_basal_ganglia, Brain_Amygdala, Brain_Cortex, Small_Intestine_Terminal_Ileum, Stomach	8	0.239	NA	0.0223
TOE1	Breast_Mammary_Tissue, Brain_Putamen_basal_ganglia, Artery_Tibial, Stomach, Brain_Hypothalamus, Small_Intestine_Terminal_Ileum, Esophagus_Muscularis	7	0.147	NA	0.00954
PTPN22	Esophagus_Muscularis, Heart_Atrial_Appendage, Thyroid, Muscle_Skeletal, Colon_Transverse, Brain_Cerebellum, Pancreas, Spleen, Brain_Cerebellar_Hemisphere, Cells_Transformed_fibroblasts, Pituitary, Esophagus_Mucosa	12	0.033	NA	0.0143
NGF	Artery_Aorta, Skin_Not_Sun_Exposed_Suprapubic, Cells_Transformed_fibroblasts, Brain_Frontal_Cortex_BA9, Muscle_Skeletal, Esophagus_Muscularis, Brain_Cortex	7	0.0018	NA	0.000824
SF3B4	Brain_Putamen_basal_ganglia, Skin_Not_Sun_Exposed_Suprapubic, Brain_Anterior_cingulate_cortex_BA24, Esophagus_Mucosa, Esophagus_Gastroesophageal_Junction, Brain_Caudate_basal_ganglia, Artery_Coronary, Prostate, Cells_EBV.transformed_lymphocytes, Brain_Amygdala	10	0.000147911	4.5e-16	7.79e-06
ECM1	Esophagus_Muscularis, Artery_Aorta, Heart_Atrial_Appendage, Vagina, Brain_Cerebellum, Colon_Sigmoid, Brain_Nucleus_accumbens_basal_ganglia, Cells_EBV.transformed_lymphocytes, Thyroid, Whole_Blood, Muscle_Skeletal	11	0.000342688	NA	1.22e-07
JTB	Heart_Left_Ventricle, Nerve_Tibial, Pancreas, Brain_Caudate_basal_ganglia, Stomach, Colon_Transverse, Prostate, Artery_Coronary, Esophagus_Mucosa, Testis	10	0.036	NA	0.000314
C1orf35	Esophagus_Gastroesophageal_Junction, Stomach, Spleen, Small_Intestine_Terminal_Ileum, Thyroid, Brain_Cerebellar_Hemisphere, Brain_Cortex, Lung, Colon_Transverse, Cells_EBV.transformed_lymphocytes	10	0.075	NA	0.00584
PPP1R15B	Muscle_Skeletal, Heart_Atrial_Appendage, Artery_Aorta, Brain_Cerebellum, Pancreas, Brain_Nucleus_accumbens_basal_ganglia, Brain_Amygdala, Brain_Hypothalamus	8	0.098	NA	0.0217
HTR6	Whole_Blood, Spleen, Brain_Nucleus_accumbens_basal_ganglia, Pituitary, Brain_Cortex, Brain_Anterior_cingulate_cortex_BA24, Small_Intestine_Terminal_Ileum, Brain_Frontal_Cortex_BA9	8	1.19e-07	NA	1.49e-08
APOA2	Heart_Left_Ventricle, Cells_Transformed_fibroblasts, Lung, Brain_Cortex, Uterus, Esophagus_Gastroesophageal_Junction, Colon_Sigmoid	7	0.009	NA	0.0021
CACHD1	Artery_Aorta, Spleen, Testis, Brain_Nucleus_accumbens_basal_ganglia, Brain_Frontal_Cortex_BA9	5	0.339	NA	0.0064
CCDC24	Brain_Cerebellum, Heart_Atrial_Appendage, Whole_Blood, Cells_Transformed_fibroblasts, Thyroid, Heart_Left_Ventricle, Vagina, Stomach, Spleen	9	0.000281359	NA	1.69e-05
ZYG11B	Thyroid, Lung, Heart_Left_Ventricle, Artery_Tibial, Brain_Nucleus_accumbens_basal_ganglia, Heart_Atrial_Appendage, Liver, Skin_Sun_Exposed_Lower_leg, Artery_Aorta, Brain_Cerebellar_Hemisphere, Cells_EBV.transformed_lymphocytes, Colon_Transverse, Ovary, Colon_Sigmoid, Skin_Not_Sun_Exposed_Suprapubic, Prostate, Stomach, Brain_Cortex, Nerve_Tibial, Esophagus_Mucosa, Uterus	21	0.053	NA	0.000101
MAGOH	Brain_Cortex, Testis, Liver, Esophagus_Gastroesophageal_Junction, Nerve_Tibial, Pancreas, Small_Intestine_Terminal_Ileum, Esophagus_Mucosa, Lung	9	0.000219426	NA	3.87e-05
KLHL21	Skin_Not_Sun_Exposed_Suprapubic, Esophagus_Muscularis	2	0.081	NA	0.0069
NCSTN	Cells_EBV.transformed_lymphocytes, Artery_Tibial, Nerve_Tibial, Spleen, Esophagus_Muscularis, Heart_Atrial_Appendage, Brain_Spinal_cord_cervical_c.1, Small_Intestine_Terminal_Ileum, Esophagus_Gastroesophageal_Junction	9	0.203	NA	0.0218
OLFML2B	Muscle_Skeletal, Brain_Putamen_basal_ganglia, Colon_Sigmoid, Artery_Coronary, Ovary, Stomach	6	0.12	NA	0.00491
C1orf106	Esophagus_Mucosa, Skin_Sun_Exposed_Lower_leg, Artery_Aorta, Skin_Not_Sun_Exposed_Suprapubic, Breast_Mammary_Tissue, Brain_Cortex, Minor_Salivary_Gland, Brain_Cerebellum, Brain_Substantia_nigra, Brain_Frontal_Cortex_BA9, Artery_Coronary, Artery_Tibial, Prostate, Spleen, Colon_Sigmoid, Whole_Blood	16	0.000349444	NA	0.000238
GPR37L1	Esophagus_Gastroesophageal_Junction, Brain_Cerebellum, Esophagus_Mucosa, Muscle_Skeletal, Lung, Uterus, Brain_Substantia_nigra	7	0.992	NA	0.293
LRRC8D	Artery_Tibial, Whole_Blood, Esophagus_Mucosa, Skin_Not_Sun_Exposed_Suprapubic, Esophagus_Muscularis, Brain_Cerebellar_Hemisphere	6	0.039	NA	0.01
PDZK1	Ovary, Brain_Amygdala, Brain_Frontal_Cortex_BA9, Lung, Breast_Mammary_Tissue	5	0.048	NA	0.00195
GLMN	Cells_Transformed_fibroblasts, Brain_Hippocampus, Artery_Coronary, Heart_Left_Ventricle, Whole_Blood, Thyroid, Stomach, Brain_Amygdala	8	0.212	NA	0.0625
RP5-1061H20.4	Pituitary, Heart_Left_Ventricle, Spleen, Colon_Transverse	4	0.707	NA	0.063
RPS27	Cells_Transformed_fibroblasts, Brain_Caudate_basal_ganglia, Artery_Coronary, Artery_Aorta, Uterus, Brain_Cerebellum, Brain_Cortex	7	0.0044	NA	0.0013
SLC2A3P2	Spleen, Artery_Tibial, Pancreas, Artery_Aorta, Lung, Cells_Transformed_fibroblasts, Colon_Transverse, Brain_Frontal_Cortex_BA9	8	0.295	NA	0.0279
FAM78B	Vagina, Prostate, Brain_Caudate_basal_ganglia, Brain_Hippocampus, Uterus	5	0.655	NA	0.0204
ANKRD35	Brain_Cerebellar_Hemisphere, Skin_Sun_Exposed_Lower_leg, Esophagus_Mucosa, Vagina, Muscle_Skeletal, Prostate, Stomach, Small_Intestine_Terminal_Ileum, Skin_Not_Sun_Exposed_Suprapubic, Heart_Left_Ventricle, Liver	11	0.104	NA	0.00907
SH2D1B	Muscle_Skeletal, Small_Intestine_Terminal_Ileum, Stomach, Breast_Mammary_Tissue	4	0.696	NA	0.023
LRIG2	Brain_Cerebellum, Brain_Hippocampus, Spleen, Skin_Sun_Exposed_Lower_leg, Artery_Tibial, Artery_Aorta, Brain_Nucleus_accumbens_basal_ganglia, Heart_Atrial_Appendage, Artery_Coronary, Pituitary, Skin_Not_Sun_Exposed_Suprapubic	11	0.713	NA	0.0968
FOXJ3	Spleen, Heart_Atrial_Appendage, Brain_Caudate_basal_ganglia, Colon_Transverse, Uterus, Artery_Aorta, Liver, Small_Intestine_Terminal_Ileum	8	0.000347505	NA	9.3e-05
NBPF24	Nerve_Tibial, Thyroid, Spleen, Skin_Sun_Exposed_Lower_leg, Brain_Spinal_cord_cervical_c.1	5	0.404	NA	0.02
HIST2H2BD	Vagina, Small_Intestine_Terminal_Ileum, Spleen, Uterus, Esophagus_Muscularis, Lung, Testis, Artery_Tibial, Artery_Aorta, Brain_Spinal_cord_cervical_c.1	10	6.45e-06	NA	2.18e-07
RP11-397P13.7	Pituitary, Breast_Mammary_Tissue, Esophagus_Gastroesophageal_Junction	3	0.421	NA	0.0422
RP11-54O7.11	Thyroid, Nerve_Tibial, Skin_Sun_Exposed_Lower_leg, Breast_Mammary_Tissue, Brain_Hippocampus, Heart_Atrial_Appendage, Esophagus_Muscularis, Lung	8	0.013	NA	0.00152
RP11-776H12.1	Thyroid, Skin_Sun_Exposed_Lower_leg, Brain_Cerebellar_Hemisphere, Colon_Sigmoid, Brain_Nucleus_accumbens_basal_ganglia	5	3.69e-05	NA	2.26e-09
RP11-276H7.2	Nerve_Tibial, Artery_Coronary, Cells_Transformed_fibroblasts	3	0.649	NA	0.0626
RP11-54O7.1	Heart_Atrial_Appendage, Stomach, Cells_Transformed_fibroblasts, Minor_Salivary_Gland, Esophagus_Gastroesophageal_Junction, Skin_Not_Sun_Exposed_Suprapubic, Nerve_Tibial, Brain_Cerebellar_Hemisphere, Esophagus_Mucosa, Spleen	10	0.192	NA	0.0185
RP11-495P10.1	Esophagus_Gastroesophageal_Junction, Brain_Substantia_nigra, Brain_Nucleus_accumbens_basal_ganglia, Testis, Nerve_Tibial, Colon_Transverse	6	0.111	NA	0.0237
IPO9-AS1	Brain_Cortex, Colon_Transverse, Artery_Aorta, Brain_Putamen_basal_ganglia	4	0.69	NA	0.0598
RP11-365O16.3	Artery_Tibial, Esophagus_Mucosa, Thyroid, Brain_Frontal_Cortex_BA9, Brain_Cortex, Brain_Spinal_cord_cervical_c.1	6	0.66	NA	0.019
SMG7-AS1	Ovary, Testis, Uterus, Brain_Substantia_nigra, Whole_Blood, Pituitary, Spleen, Brain_Anterior_cingulate_cortex_BA24, Breast_Mammary_Tissue	9	0.115	NA	0.0204
DDOST	Liver, Spleen, Brain_Hippocampus, Vagina, Skin_Not_Sun_Exposed_Suprapubic, Heart_Left_Ventricle, Whole_Blood, Skin_Sun_Exposed_Lower_leg, Stomach	9	0.148	NA	0.0435
RP11-99J16__A.2	Artery_Coronary, Prostate, Brain_Putamen_basal_ganglia, Minor_Salivary_Gland, Nerve_Tibial, Lung, Artery_Aorta, Artery_Tibial, Esophagus_Gastroesophageal_Junction, Heart_Atrial_Appendage, Heart_Left_Ventricle, Muscle_Skeletal, Vagina, Brain_Cortex	14	0.22	NA	0.0102
RP4-773N10.4	Esophagus_Gastroesophageal_Junction, Brain_Anterior_cingulate_cortex_BA24, Thyroid, Nerve_Tibial, Brain_Nucleus_accumbens_basal_ganglia, Cells_Transformed_fibroblasts	6	0.049	NA	0.00169
RP11-338N10.2	Brain_Amygdala, Minor_Salivary_Gland, Breast_Mammary_Tissue, Skin_Sun_Exposed_Lower_leg, Colon_Transverse, Brain_Substantia_nigra	6	0.528	NA	0.0585
RP1-224A6.9	Stomach, Vagina, Pancreas, Brain_Cerebellum	4	0.782	NA	0.0728
RP4-753F5.1	Testis, Skin_Not_Sun_Exposed_Suprapubic, Colon_Transverse, Brain_Hippocampus, Pituitary, Heart_Atrial_Appendage	6	0.191	NA	0.0219
RP11-326G21.1	Uterus, Heart_Atrial_Appendage, Minor_Salivary_Gland, Brain_Nucleus_accumbens_basal_ganglia, Esophagus_Muscularis, Colon_Transverse, Skin_Not_Sun_Exposed_Suprapubic	7	0.034	NA	0.0154
RP5-1074L1.4	Cells_EBV.transformed_lymphocytes, Artery_Tibial, Skin_Sun_Exposed_Lower_leg, Uterus, Cells_Transformed_fibroblasts, Colon_Sigmoid, Testis	7	0.101	NA	0.00992
DLGAP4	Brain_Cortex, Testis, Lung, Brain_Cerebellar_Hemisphere, Heart_Left_Ventricle, Brain_Anterior_cingulate_cortex_BA24, Cells_EBV.transformed_lymphocytes, Small_Intestine_Terminal_Ileum, Skin_Not_Sun_Exposed_Suprapubic, Brain_Putamen_basal_ganglia, Esophagus_Muscularis	11	0.061	0.000894	0.0172
ARFGAP1	Esophagus_Muscularis, Vagina, Brain_Caudate_basal_ganglia, Esophagus_Gastroesophageal_Junction, Brain_Anterior_cingulate_cortex_BA24	5	0.024	0.000937	0.00113
SAMHD1	Brain_Substantia_nigra, Cells_Transformed_fibroblasts, Artery_Tibial, Small_Intestine_Terminal_Ileum, Skin_Not_Sun_Exposed_Suprapubic, Brain_Hypothalamus, Brain_Nucleus_accumbens_basal_ganglia, Whole_Blood, Artery_Aorta, Pancreas, Brain_Amygdala, Liver	12	0.01	6.06e-06	0.00135
PAK7	Brain_Putamen_basal_ganglia, Breast_Mammary_Tissue, Artery_Aorta, Esophagus_Mucosa, Artery_Tibial, Minor_Salivary_Gland	6	0.542	0.234	0.0708
CST3	Brain_Caudate_basal_ganglia, Testis, Artery_Coronary, Heart_Atrial_Appendage	4	0.593	0.109	0.0702
FAM83D	Small_Intestine_Terminal_Ileum, Vagina, Colon_Transverse, Lung, Artery_Coronary, Esophagus_Gastroesophageal_Junction, Breast_Mammary_Tissue, Esophagus_Muscularis, Esophagus_Mucosa, Artery_Tibial, Stomach, Colon_Sigmoid, Artery_Aorta, Prostate, Brain_Frontal_Cortex_BA9, Heart_Left_Ventricle, Brain_Putamen_basal_ganglia, Thyroid, Nerve_Tibial, Brain_Nucleus_accumbens_basal_ganglia, Uterus	21	4.31e-06	3.5e-08	2e-06
TTPAL	Minor_Salivary_Gland, Esophagus_Gastroesophageal_Junction, Stomach, Pituitary, Brain_Caudate_basal_ganglia, Testis, Brain_Cerebellum, Whole_Blood	8	0.539	0.227	0.094
ZNFX1	Brain_Hippocampus, Lung, Skin_Not_Sun_Exposed_Suprapubic, Liver, Brain_Putamen_basal_ganglia, Prostate, Brain_Cortex, Brain_Nucleus_accumbens_basal_ganglia, Skin_Sun_Exposed_Lower_leg, Thyroid, Artery_Aorta, Heart_Left_Ventricle	12	1.02e-08	0.00528	2.96e-08
PPP4R1L	Breast_Mammary_Tissue, Small_Intestine_Terminal_Ileum, Brain_Caudate_basal_ganglia, Esophagus_Gastroesophageal_Junction, Cells_Transformed_fibroblasts, Vagina, Uterus	7	0.268	0.122	0.0091
SRMS	Artery_Aorta, Colon_Transverse, Pituitary, Prostate, Pancreas, Lung	6	0.001	1.32e-05	2.48e-05
TCF15	Esophagus_Gastroesophageal_Junction, Brain_Cortex, Esophagus_Mucosa, Testis, Uterus, Stomach	6	0.961	NA	0.147
BPIFB9P	Lung, Brain_Putamen_basal_ganglia	2	0.584	NA	0.0419
PLAGL2	Lung, Stomach, Brain_Cerebellar_Hemisphere, Heart_Atrial_Appendage	4	0.534	0.0324	0.0699
RPL12P4	Muscle_Skeletal, Skin_Not_Sun_Exposed_Suprapubic, Stomach, Brain_Spinal_cord_cervical_c.1	4	0.178	NA	0.0155
RP1-310O13.7	Brain_Hypothalamus, Lung, Brain_Cerebellar_Hemisphere	3	0.84	NA	0.186
RPS4XP2	Artery_Tibial	1	0.847	NA	0.0453
HM13-IT1	Spleen, Brain_Caudate_basal_ganglia, Nerve_Tibial, Muscle_Skeletal, Brain_Nucleus_accumbens_basal_ganglia, Whole_Blood, Brain_Cortex, Small_Intestine_Terminal_Ileum, Minor_Salivary_Gland, Liver, Pancreas	11	0.197	0.533	0.0458
LINC00657	Heart_Left_Ventricle, Esophagus_Muscularis, Brain_Caudate_basal_ganglia, Vagina, Skin_Not_Sun_Exposed_Suprapubic, Muscle_Skeletal, Artery_Aorta	7	0.231	0.47	0.0333
AL118506.1	Heart_Left_Ventricle, Artery_Aorta, Pituitary, Nerve_Tibial, Skin_Not_Sun_Exposed_Suprapubic, Breast_Mammary_Tissue	6	0.000393197	2.13e-08	0.00015
MIS18A	Brain_Spinal_cord_cervical_c.1, Prostate, Uterus, Esophagus_Muscularis, Brain_Anterior_cingulate_cortex_BA24, Lung, Brain_Amygdala, Muscle_Skeletal, Small_Intestine_Terminal_Ileum	9	0.172	0.00322	0.0166
UMODL1	Brain_Caudate_basal_ganglia, Brain_Cortex, Thyroid, Brain_Frontal_Cortex_BA9, Pituitary, Skin_Sun_Exposed_Lower_leg, Colon_Transverse, Small_Intestine_Terminal_Ileum, Minor_Salivary_Gland, Brain_Nucleus_accumbens_basal_ganglia	10	0.166	0.0386	0.00201
B3GALT5	Brain_Putamen_basal_ganglia, Uterus, Brain_Hypothalamus, Spleen, Colon_Transverse, Brain_Hippocampus, Esophagus_Muscularis, Esophagus_Gastroesophageal_Junction	8	0.146	0.0145	0.01145
AP001065.7	Vagina, Breast_Mammary_Tissue, Heart_Left_Ventricle, Skin_Sun_Exposed_Lower_leg, Testis, Artery_Aorta, Uterus	7	0.228	0.0268	0.0295
MIS18A-AS1	Pituitary, Brain_Cortex, Lung, Small_Intestine_Terminal_Ileum, Brain_Hypothalamus, Esophagus_Gastroesophageal_Junction	6	0.174	0.141	0.00392
AF064858.7	Lung, Brain_Nucleus_accumbens_basal_ganglia, Vagina, Uterus, Liver, Small_Intestine_Terminal_Ileum	6	0.005	3.99e-18	0.00116
RP11-313P22.1	Esophagus_Muscularis, Artery_Aorta, Cells_EBV.transformed_lymphocytes, Whole_Blood, Muscle_Skeletal, Uterus, Artery_Tibial, Stomach, Prostate, Ovary	10	0.0048	0.000205	0.0045
DERL3	Skin_Not_Sun_Exposed_Suprapubic, Esophagus_Muscularis	2	0.385	0.0407	0.00178
NOL12	Brain_Spinal_cord_cervical_c.1, Brain_Putamen_basal_ganglia, Skin_Sun_Exposed_Lower_leg, Skin_Not_Sun_Exposed_Suprapubic, Artery_Coronary, Brain_Anterior_cingulate_cortex_BA24, Artery_Tibial, Brain_Hippocampus	8	0.348	0.306	0.0343
CABP7	Small_Intestine_Terminal_Ileum, Ovary, Colon_Transverse, Uterus, Brain_Hypothalamus	5	0.778	0.14	0.109
UPK3A	Brain_Cortex, Brain_Nucleus_accumbens_basal_ganglia, Pituitary, Artery_Tibial, Prostate, Brain_Caudate_basal_ganglia, Brain_Putamen_basal_ganglia, Brain_Hypothalamus, Thyroid, Brain_Amygdala	10	0.097	0.0419	0.0205
CHADL	Artery_Aorta, Brain_Anterior_cingulate_cortex_BA24, Artery_Coronary, Uterus, Lung, Colon_Sigmoid	6	0.03	7.85e-69	7.09e-05
XXbac-B444P24.10	Liver, Brain_Substantia_nigra, Brain_Spinal_cord_cervical_c.1, Brain_Amygdala, Pituitary, Thyroid, Stomach, Brain_Caudate_basal_ganglia, Skin_Sun_Exposed_Lower_leg	9	0.0093	1.66e-06	0.000548
DNAJB7	Thyroid, Artery_Coronary, Esophagus_Gastroesophageal_Junction, Brain_Cortex, Brain_Cerebellar_Hemisphere, Artery_Aorta, Vagina, Heart_Atrial_Appendage, Colon_Transverse	9	0.000372002	0.0595	9.37e-05
ZNRF3	Minor_Salivary_Gland, Brain_Amygdala, Brain_Frontal_Cortex_BA9, Small_Intestine_Terminal_Ileum, Testis, Cells_EBV.transformed_lymphocytes, Stomach, Brain_Cortex	8	0.016	0.148	0.000405
H1F0	Artery_Tibial, Breast_Mammary_Tissue, Brain_Cerebellum, Cells_EBV.transformed_lymphocytes, Brain_Amygdala	5	0.216	0.134	0.0272
SREBF2	Cells_Transformed_fibroblasts, Brain_Hippocampus, Breast_Mammary_Tissue, Skin_Sun_Exposed_Lower_leg, Whole_Blood, Brain_Cerebellar_Hemisphere, Colon_Transverse, Testis	8	0.016	0.0201	0.00185
AC023490.1	Brain_Cerebellar_Hemisphere, Colon_Transverse, Brain_Putamen_basal_ganglia, Brain_Spinal_cord_cervical_c.1	4	0.001	0.00154	0.000167
IGLC3	Brain_Spinal_cord_cervical_c.1, Cells_EBV.transformed_lymphocytes, Thyroid, Heart_Atrial_Appendage, Pituitary, Brain_Anterior_cingulate_cortex_BA24, Nerve_Tibial	7	0.922	0.0102	0.112
AC004471.9	Brain_Hippocampus, Esophagus_Muscularis, Vagina, Colon_Sigmoid	4	0.724	0.0198	0.0198
RP4-633O19__A.1	Cells_EBV.transformed_lymphocytes, Small_Intestine_Terminal_Ileum, Brain_Caudate_basal_ganglia, Brain_Spinal_cord_cervical_c.1, Testis, Vagina	6	0.574	0.21	0.138
RP6-109B7.2	Skin_Sun_Exposed_Lower_leg, Spleen, Brain_Substantia_nigra, Brain_Nucleus_accumbens_basal_ganglia	4	0.477	0.024	0.0421
SC22CB-1E7.1	Cells_EBV.transformed_lymphocytes, Brain_Hippocampus, Brain_Caudate_basal_ganglia, Esophagus_Mucosa, Brain_Cortex, Vagina, Brain_Frontal_Cortex_BA9, Nerve_Tibial	8	0.0037	0.00198	0.000304
XXbac-B476C20.17	Artery_Aorta, Heart_Atrial_Appendage, Testis, Skin_Sun_Exposed_Lower_leg	4	0.567	0.0488	0.0876
RP5-1039K5.17	Esophagus_Muscularis, Muscle_Skeletal, Brain_Anterior_cingulate_cortex_BA24, Heart_Left_Ventricle, Breast_Mammary_Tissue, Brain_Cerebellar_Hemisphere	6	0.232	0.303	0.0493
CTA-268H5.14	Artery_Aorta, Nerve_Tibial, Small_Intestine_Terminal_Ileum, Vagina, Brain_Spinal_cord_cervical_c.1, Brain_Cerebellar_Hemisphere, Minor_Salivary_Gland, Brain_Caudate_basal_ganglia, Brain_Hippocampus	9	0.0045	0.042	0.0101
SPEG	Breast_Mammary_Tissue, Vagina, Esophagus_Muscularis	3	0.636	NA	0.068
MPP4	Stomach, Brain_Caudate_basal_ganglia, Brain_Cortex, Brain_Hypothalamus, Vagina	5	0.568	NA	0.0674
KANSL3	Pancreas, Brain_Cerebellum, Liver, Heart_Left_Ventricle	4	5.59e-05	NA	2.04e-08
FANCL	Brain_Anterior_cingulate_cortex_BA24, Thyroid, Lung, Colon_Transverse, Cells_EBV.transformed_lymphocytes, Spleen, Ovary, Skin_Not_Sun_Exposed_Suprapubic, Brain_Putamen_basal_ganglia, Brain_Cerebellar_Hemisphere, Pancreas, Brain_Cerebellum	12	0.000103832	NA	1.41e-06
IDH1	Cells_Transformed_fibroblasts, Artery_Coronary, Pancreas, Ovary, Breast_Mammary_Tissue	5	0.565	NA	0.0601
WDR12	Lung, Brain_Amygdala, Cells_Transformed_fibroblasts, Brain_Anterior_cingulate_cortex_BA24, Muscle_Skeletal, Breast_Mammary_Tissue, Testis, Artery_Aorta, Brain_Nucleus_accumbens_basal_ganglia, Brain_Caudate_basal_ganglia, Prostate, Thyroid, Artery_Coronary, Brain_Putamen_basal_ganglia, Ovary, Brain_Hippocampus	16	0.019	NA	0.00839
ABI2	Artery_Coronary, Pituitary, Prostate, Brain_Spinal_cord_cervical_c.1, Brain_Caudate_basal_ganglia, Brain_Putamen_basal_ganglia, Whole_Blood, Skin_Sun_Exposed_Lower_leg	8	0.032	NA	0.00135
VPS54	Spleen, Skin_Sun_Exposed_Lower_leg, Skin_Not_Sun_Exposed_Suprapubic, Small_Intestine_Terminal_Ileum, Minor_Salivary_Gland, Artery_Tibial, Lung, Brain_Anterior_cingulate_cortex_BA24, Artery_Aorta, Esophagus_Muscularis, Artery_Coronary, Breast_Mammary_Tissue, Cells_Transformed_fibroblasts, Colon_Transverse, Esophagus_Gastroesophageal_Junction, Esophagus_Mucosa, Nerve_Tibial, Pancreas, Muscle_Skeletal, Thyroid, Vagina	21	0.0059	NA	5.41e-05
NYAP2	Brain_Amygdala, Brain_Cortex, Artery_Tibial, Brain_Hippocampus, Brain_Cerebellar_Hemisphere, Vagina, Artery_Aorta	7	0.792	NA	0.0786
ALLC	Skin_Sun_Exposed_Lower_leg, Pancreas, Minor_Salivary_Gland, Esophagus_Muscularis	4	0.77	NA	0.0748
SPHKAP	Lung, Brain_Cerebellum, Brain_Cerebellar_Hemisphere, Artery_Coronary, Artery_Aorta, Brain_Substantia_nigra, Testis, Thyroid, Artery_Tibial, Heart_Atrial_Appendage	10	0.000814446	9.35e-05	0.000238
PID1	Vagina, Esophagus_Gastroesophageal_Junction, Cells_Transformed_fibroblasts, Whole_Blood, Skin_Sun_Exposed_Lower_leg, Thyroid	6	0.032	NA	0.00139
SDPR	Pancreas, Colon_Transverse, Colon_Sigmoid, Brain_Spinal_cord_cervical_c.1, Esophagus_Muscularis, Stomach, Minor_Salivary_Gland	7	5.3e-05	NA	0.000162
FAM178B	Spleen, Testis, Brain_Putamen_basal_ganglia, Brain_Cerebellum, Vagina, Brain_Cortex, Skin_Not_Sun_Exposed_Suprapubic, Brain_Nucleus_accumbens_basal_ganglia	8	0.119	NA	0.000482
TMEM150A	Colon_Transverse, Small_Intestine_Terminal_Ileum, Brain_Caudate_basal_ganglia, Lung, Testis, Esophagus_Mucosa, Heart_Left_Ventricle, Heart_Atrial_Appendage, Brain_Frontal_Cortex_BA9, Skin_Sun_Exposed_Lower_leg, Artery_Coronary, Muscle_Skeletal	12	0.014	NA	0.00727
GKN1	Spleen, Artery_Tibial	2	0.893	NA	0.111
HNRNPA3	Skin_Not_Sun_Exposed_Suprapubic, Whole_Blood, Lung, Cells_EBV.transformed_lymphocytes, Brain_Substantia_nigra, Brain_Cortex, Nerve_Tibial, Thyroid, Brain_Frontal_Cortex_BA9	9	0.054	NA	0.00221
TSPYL6	Nerve_Tibial, Brain_Spinal_cord_cervical_c.1, Brain_Cerebellar_Hemisphere, Brain_Nucleus_accumbens_basal_ganglia	4	0.561	NA	0.0963
CD28	Artery_Tibial, Stomach, Skin_Sun_Exposed_Lower_leg, Testis, Nerve_Tibial	5	0.074	0.017	0.0177
AC012074.1	Breast_Mammary_Tissue, Brain_Anterior_cingulate_cortex_BA24, Brain_Cerebellum, Minor_Salivary_Gland, Spleen, Thyroid	6	0.624	NA	0.0793
AC011737.2	Breast_Mammary_Tissue, Artery_Aorta, Uterus, Brain_Putamen_basal_ganglia, Esophagus_Muscularis, Esophagus_Gastroesophageal_Junction	6	0.06	NA	0.0072
AC008074.3	Brain_Cerebellum, Brain_Anterior_cingulate_cortex_BA24, Esophagus_Gastroesophageal_Junction, Brain_Nucleus_accumbens_basal_ganglia, Artery_Tibial, Artery_Aorta, Skin_Sun_Exposed_Lower_leg, Whole_Blood, Esophagus_Mucosa	9	0.0077	NA	0.00661
LINC00570	Brain_Nucleus_accumbens_basal_ganglia, Brain_Putamen_basal_ganglia, Brain_Amygdala, Uterus	4	0.559	NA	0.0245
AC109829.1	Artery_Coronary, Testis, Ovary, Esophagus_Mucosa, Brain_Caudate_basal_ganglia, Brain_Frontal_Cortex_BA9, Brain_Cerebellum	7	2.4e-06	7.64e-16	0.000123
AC104667.3	Skin_Not_Sun_Exposed_Suprapubic, Breast_Mammary_Tissue, Liver, Esophagus_Gastroesophageal_Junction, Stomach, Brain_Cortex, Thyroid, Brain_Anterior_cingulate_cortex_BA24, Esophagus_Muscularis	9	0.65	NA	0.105
AC073410.1	Ovary, Brain_Hypothalamus, Brain_Cerebellar_Hemisphere	3	0.708	NA	0.0654
AC098831.4	Brain_Cerebellar_Hemisphere, Artery_Aorta, Brain_Spinal_cord_cervical_c.1, Brain_Frontal_Cortex_BA9, Brain_Substantia_nigra, Brain_Cerebellum, Brain_Cortex, Small_Intestine_Terminal_Ileum, Skin_Sun_Exposed_Lower_leg	9	0.077	NA	0.0081
RP11-384O8.1	Thyroid, Esophagus_Muscularis, Small_Intestine_Terminal_Ileum, Heart_Atrial_Appendage, Artery_Tibial, Stomach, Uterus, Artery_Coronary	8	0.076	NA	0.00235
RP11-171I2.1	Nerve_Tibial, Ovary, Heart_Atrial_Appendage, Brain_Cortex, Brain_Anterior_cingulate_cortex_BA24, Artery_Aorta, Brain_Cerebellum	7	0.245	NA	0.00779
RP11-458N5.1	Artery_Aorta, Artery_Coronary, Colon_Sigmoid, Pituitary, Brain_Anterior_cingulate_cortex_BA24, Brain_Spinal_cord_cervical_c.1	6	0.355	NA	0.0396
RP11-195B17.1	Brain_Cerebellum, Skin_Not_Sun_Exposed_Suprapubic, Heart_Atrial_Appendage, Brain_Anterior_cingulate_cortex_BA24, Testis, Brain_Cortex, Pancreas, Uterus, Skin_Sun_Exposed_Lower_leg, Colon_Sigmoid, Colon_Transverse, Artery_Tibial, Brain_Caudate_basal_ganglia, Pituitary	14	0.01	NA	0.000346
RP11-367H1.1	Colon_Transverse, Thyroid, Brain_Amygdala, Brain_Cortex	4	0.881	NA	0.0938
ATP2C1	Skin_Sun_Exposed_Lower_leg, Brain_Hippocampus, Ovary, Brain_Frontal_Cortex_BA9, Lung, Brain_Putamen_basal_ganglia, Small_Intestine_Terminal_Ileum	7	0.574	0.535	0.0483
CP	Nerve_Tibial, Heart_Left_Ventricle, Cells_Transformed_fibroblasts, Whole_Blood, Minor_Salivary_Gland, Colon_Transverse, Brain_Putamen_basal_ganglia, Skin_Sun_Exposed_Lower_leg	8	0.645	0.0679	0.0205
POLQ	Ovary, Esophagus_Mucosa, Artery_Aorta, Heart_Atrial_Appendage, Artery_Coronary, Heart_Left_Ventricle, Thyroid, Vagina	8	0.165	0.192	0.0362
MCM2	Artery_Aorta, Nerve_Tibial, Esophagus_Muscularis, Muscle_Skeletal, Heart_Left_Ventricle, Prostate	6	0.0059	0.174	0.000452
NPRL2	Pituitary, Muscle_Skeletal, Cells_EBV.transformed_lymphocytes, Brain_Putamen_basal_ganglia, Breast_Mammary_Tissue, Esophagus_Mucosa, Minor_Salivary_Gland	7	0.000232036	8.95e-06	4.54e-05
EIF1B	Lung, Colon_Transverse, Skin_Sun_Exposed_Lower_leg, Heart_Left_Ventricle, Brain_Hippocampus, Brain_Cerebellum, Brain_Spinal_cord_cervical_c.1, Brain_Cortex, Brain_Nucleus_accumbens_basal_ganglia, Artery_Tibial, Brain_Substantia_nigra, Ovary, Brain_Anterior_cingulate_cortex_BA24, Prostate, Skin_Not_Sun_Exposed_Suprapubic	15	0.032	4.09e-05	0.00328
SLITRK3	Testis, Artery_Tibial, Pituitary, Brain_Nucleus_accumbens_basal_ganglia	4	0.449	0.32	0.0444
FYTTD1	Liver, Esophagus_Muscularis, Colon_Sigmoid, Brain_Hypothalamus	4	0.661	0.203	0.066
CAMK1	Heart_Left_Ventricle, Artery_Aorta, Vagina, Lung, Small_Intestine_Terminal_Ileum, Brain_Cerebellar_Hemisphere	6	0.014	0.0117	0.00436
BHLHE40	Vagina, Artery_Aorta, Whole_Blood, Esophagus_Gastroesophageal_Junction	4	0.627	NA	0.0641
DYNC1LI1	Pituitary, Testis, Artery_Aorta, Skin_Not_Sun_Exposed_Suprapubic, Whole_Blood, Brain_Anterior_cingulate_cortex_BA24, Nerve_Tibial, Artery_Coronary, Skin_Sun_Exposed_Lower_leg	9	0.169	0.00865	0.00195
KIAA0226	Whole_Blood, Brain_Cerebellum, Lung, Brain_Frontal_Cortex_BA9, Pancreas, Thyroid	6	0.223	0.226	0.0462
ITIH3	Stomach, Testis, Small_Intestine_Terminal_Ileum, Artery_Tibial, Muscle_Skeletal, Whole_Blood, Brain_Nucleus_accumbens_basal_ganglia, Brain_Cerebellum, Brain_Spinal_cord_cervical_c.1, Minor_Salivary_Gland, Lung, Brain_Cortex, Artery_Aorta, Breast_Mammary_Tissue, Brain_Caudate_basal_ganglia	15	2.27e-05	9.84e-257	1.24e-16
CCDC37	Brain_Substantia_nigra, Muscle_Skeletal, Nerve_Tibial, Prostate, Esophagus_Mucosa, Colon_Transverse, Esophagus_Muscularis, Skin_Not_Sun_Exposed_Suprapubic, Brain_Amygdala	9	0.099	0.00371	0.0104
FBXW12	Esophagus_Gastroesophageal_Junction, Artery_Aorta, Brain_Anterior_cingulate_cortex_BA24, Minor_Salivary_Gland, Vagina, Uterus, Esophagus_Muscularis, Skin_Sun_Exposed_Lower_leg, Brain_Frontal_Cortex_BA9, Brain_Nucleus_accumbens_basal_ganglia, Brain_Hypothalamus, Cells_Transformed_fibroblasts	12	0.021	0.0142	0.00227
WDR82	Brain_Putamen_basal_ganglia, Brain_Amygdala, Brain_Frontal_Cortex_BA9, Thyroid, Artery_Coronary, Esophagus_Muscularis, Cells_Transformed_fibroblasts, Heart_Left_Ventricle, Brain_Cerebellar_Hemisphere	9	3.27e-05	1.81e-65	3.62e-13
XIRP1	Lung, Cells_EBV.transformed_lymphocytes, Brain_Anterior_cingulate_cortex_BA24, Prostate, Artery_Coronary, Spleen, Brain_Spinal_cord_cervical_c.1	7	0.45	0.207	0.115
ROBO1	Esophagus_Muscularis, Brain_Substantia_nigra	2	0.795	0.196	0.125
P2RY1	Brain_Spinal_cord_cervical_c.1, Spleen, Cells_EBV.transformed_lymphocytes, Brain_Frontal_Cortex_BA9, Brain_Amygdala, Cells_Transformed_fibroblasts, Esophagus_Mucosa	7	0.061	0.32	0.00448
KLHL6	Esophagus_Mucosa, Vagina, Cells_EBV.transformed_lymphocytes, Colon_Transverse, Heart_Atrial_Appendage, Liver, Pituitary, Brain_Cortex	8	0.043	0.115	0.00517
FAM131A	Esophagus_Mucosa, Artery_Aorta, Brain_Cerebellar_Hemisphere, Small_Intestine_Terminal_Ileum, Stomach, Pituitary, Artery_Coronary, Heart_Atrial_Appendage, Testis, Colon_Transverse	10	0.0014	1.03e-06	1.35e-05
LRRC3B	Muscle_Skeletal, Skin_Sun_Exposed_Lower_leg, Esophagus_Mucosa, Esophagus_Gastroesophageal_Junction, Artery_Coronary, Stomach, Brain_Cerebellar_Hemisphere, Artery_Aorta	8	0.055	0.000542	0.0145
OXTR	Muscle_Skeletal, Brain_Cerebellar_Hemisphere, Brain_Cerebellum, Pancreas, Nerve_Tibial, Lung, Thyroid, Colon_Sigmoid, Prostate, Brain_Nucleus_accumbens_basal_ganglia, Cells_Transformed_fibroblasts	11	0.641	0.193	0.0229
GPR62	Testis, Small_Intestine_Terminal_Ileum, Liver, Brain_Caudate_basal_ganglia, Heart_Atrial_Appendage, Brain_Nucleus_accumbens_basal_ganglia, Brain_Spinal_cord_cervical_c.1, Esophagus_Mucosa, Brain_Substantia_nigra, Brain_Cortex	10	4.2e-05	1.36e-08	3.27e-11
COPG1	Cells_Transformed_fibroblasts, Skin_Sun_Exposed_Lower_leg, Esophagus_Muscularis, Thyroid	4	0.378	0.125	0.0215
TIGIT	Artery_Coronary, Vagina, Artery_Tibial, Artery_Aorta	4	0.591	0.404	0.0522
UBA7	Testis, Brain_Cerebellar_Hemisphere, Brain_Spinal_cord_cervical_c.1, Artery_Tibial, Pituitary, Brain_Cortex	6	0.089	1.91e-25	6.32e-07
ERC2	Brain_Hypothalamus, Thyroid, Stomach, Brain_Cerebellar_Hemisphere, Skin_Not_Sun_Exposed_Suprapubic, Brain_Spinal_cord_cervical_c.1	6	0.164	0.0245	0.00437
AC091633.3	Brain_Hypothalamus, Brain_Amygdala, Heart_Atrial_Appendage, Esophagus_Gastroesophageal_Junction, Brain_Hippocampus	5	0.146	0.00231	0.00252
RP11-197K6.1	Brain_Putamen_basal_ganglia, Breast_Mammary_Tissue, Brain_Hippocampus	3	0.184	NA	0.00909
RPL29P11	Skin_Not_Sun_Exposed_Suprapubic, Minor_Salivary_Gland, Muscle_Skeletal, Brain_Amygdala, Brain_Cerebellar_Hemisphere, Brain_Cerebellum, Lung, Brain_Caudate_basal_ganglia	8	5.85e-05	5.43e-09	1.37e-10
BSN-AS2	Pituitary, Nerve_Tibial, Cells_Transformed_fibroblasts, Colon_Sigmoid, Muscle_Skeletal, Pancreas, Brain_Cerebellar_Hemisphere, Brain_Frontal_Cortex_BA9, Brain_Putamen_basal_ganglia, Brain_Substantia_nigra, Heart_Left_Ventricle, Brain_Anterior_cingulate_cortex_BA24, Brain_Caudate_basal_ganglia, Heart_Atrial_Appendage, Brain_Cortex, Artery_Aorta, Artery_Coronary, Esophagus_Muscularis, Artery_Tibial, Liver, Uterus, Prostate, Brain_Nucleus_accumbens_basal_ganglia, Brain_Cerebellum, Brain_Hippocampus, Brain_Hypothalamus, Thyroid, Brain_Spinal_cord_cervical_c.1, Stomach, Testis, Vagina, Colon_Transverse	32	0.0038	2.21e-90	0.000298
RPL18AP7	Pancreas	1	0.587	NA	0.0142
RP11-493K19.3	Stomach, Esophagus_Muscularis, Brain_Anterior_cingulate_cortex_BA24, Spleen, Lung, Pancreas	6	0.0088	8.72e-61	0.000136
RHOA-IT1	Liver, Breast_Mammary_Tissue, Heart_Atrial_Appendage, Artery_Coronary, Brain_Cerebellum, Artery_Aorta, Esophagus_Gastroesophageal_Junction, Thyroid, Heart_Left_Ventricle, Pancreas, Muscle_Skeletal, Small_Intestine_Terminal_Ileum, Ovary, Brain_Cerebellar_Hemisphere, Whole_Blood, Spleen, Uterus, Skin_Not_Sun_Exposed_Suprapubic, Esophagus_Mucosa, Pituitary, Stomach, Esophagus_Muscularis	22	0.012	2.51e-152	0.000863
FAM157A	Pancreas	1	0.834	NA	0.0503
RP11-385J1.2	Brain_Substantia_nigra, Pituitary, Artery_Tibial, Testis, Artery_Aorta, Nerve_Tibial, Brain_Hypothalamus	7	0.029	1.15e-07	0.000577
RP11-446H18.5	Brain_Cerebellum, Cells_Transformed_fibroblasts, Brain_Nucleus_accumbens_basal_ganglia, Ovary	4	0.0016	0.000816	0.000202
ENPP7P2	Brain_Frontal_Cortex_BA9, Brain_Cerebellar_Hemisphere, Brain_Amygdala, Brain_Anterior_cingulate_cortex_BA24, Brain_Cortex, Prostate, Heart_Atrial_Appendage	7	0.293	1.47e-06	0.0345
RP11-38P22.2	Lung, Whole_Blood, Brain_Frontal_Cortex_BA9, Artery_Aorta, Skin_Sun_Exposed_Lower_leg, Nerve_Tibial, Brain_Cerebellar_Hemisphere, Thyroid, Brain_Cerebellum	9	0.212	0.422	0.0518
AC007620.3	Cells_EBV.transformed_lymphocytes, Muscle_Skeletal, Stomach, Brain_Nucleus_accumbens_basal_ganglia, Artery_Tibial, Artery_Coronary, Brain_Cerebellum, Brain_Hippocampus, Brain_Hypothalamus, Brain_Cerebellar_Hemisphere	10	0.179	0.0686	0.0336
RP11-651P23.5	Brain_Caudate_basal_ganglia, Colon_Sigmoid, Artery_Aorta, Muscle_Skeletal, Brain_Amygdala, Brain_Hypothalamus, Brain_Spinal_cord_cervical_c.1	7	0.017	0.00264	0.0086
ALDH1L1-AS1	Liver, Artery_Coronary, Brain_Nucleus_accumbens_basal_ganglia	3	0.691	0.213	0.0889
RP11-145M9.4	Prostate, Brain_Cerebellum, Skin_Sun_Exposed_Lower_leg, Brain_Anterior_cingulate_cortex_BA24, Brain_Nucleus_accumbens_basal_ganglia, Brain_Cerebellar_Hemisphere, Cells_Transformed_fibroblasts, Brain_Cortex, Whole_Blood	9	0.118	0.1	0.0046
RP11-58B17.2	Lung, Brain_Substantia_nigra, Pancreas, Thyroid, Brain_Nucleus_accumbens_basal_ganglia, Nerve_Tibial, Esophagus_Mucosa	7	0.364	0.134	0.0031
RP11-9N20.3	Pituitary, Whole_Blood, Stomach, Testis	4	0.408	0.126	0.0286
PROM1	Lung, Esophagus_Muscularis, Brain_Nucleus_accumbens_basal_ganglia, Brain_Cerebellum, Brain_Caudate_basal_ganglia, Brain_Substantia_nigra, Muscle_Skeletal, Esophagus_Gastroesophageal_Junction, Pancreas, Esophagus_Mucosa	10	0.098	0.0091	0.0138
TLL1	Brain_Substantia_nigra, Brain_Anterior_cingulate_cortex_BA24, Brain_Hippocampus, Spleen, Pancreas, Artery_Aorta, Brain_Nucleus_accumbens_basal_ganglia	7	0.0072	4.12e-05	0.00698
TNIP3	Breast_Mammary_Tissue, Colon_Transverse, Brain_Amygdala, Brain_Hypothalamus	4	0.207	0.0209	0.0104
F11	Brain_Substantia_nigra, Artery_Tibial, Small_Intestine_Terminal_Ileum, Brain_Hippocampus, Artery_Coronary, Brain_Cortex, Spleen, Nerve_Tibial, Esophagus_Muscularis, Brain_Amygdala, Brain_Anterior_cingulate_cortex_BA24, Testis, Lung, Ovary	14	0.084	0.196	0.03
GRSF1	Cells_Transformed_fibroblasts, Breast_Mammary_Tissue, Muscle_Skeletal, Brain_Hypothalamus, Heart_Atrial_Appendage, Vagina, Pancreas	7	0.484	0.000962	0.0652
PDE6B	Artery_Aorta, Brain_Frontal_Cortex_BA9, Small_Intestine_Terminal_Ileum, Heart_Atrial_Appendage, Artery_Tibial, Spleen, Pancreas, Brain_Cerebellum, Lung, Thyroid, Pituitary, Brain_Caudate_basal_ganglia, Whole_Blood, Esophagus_Muscularis, Skin_Sun_Exposed_Lower_leg, Skin_Not_Sun_Exposed_Suprapubic, Brain_Hypothalamus, Brain_Cortex	18	0.0051	4.63e-12	0.001361
CCNG2	Spleen, Pancreas, Brain_Cerebellum, Artery_Aorta, Thyroid, Brain_Cerebellar_Hemisphere, Brain_Cortex, Minor_Salivary_Gland, Brain_Amygdala, Esophagus_Muscularis, Brain_Nucleus_accumbens_basal_ganglia	11	0.019	3.93e-05	0.0142
2023-03-01	Brain_Cerebellum, Cells_EBV.transformed_lymphocytes, Lung	3	0.01	0.00113	0.000577
SOWAHB	Prostate, Artery_Tibial, Artery_Aorta, Brain_Caudate_basal_ganglia, Brain_Cerebellar_Hemisphere, Brain_Hypothalamus, Lung, Brain_Substantia_nigra, Brain_Putamen_basal_ganglia, Nerve_Tibial, Skin_Not_Sun_Exposed_Suprapubic, Artery_Coronary	12	0.587	0.001	0.0814
BLOC1S4	Esophagus_Mucosa, Uterus, Prostate, Pituitary, Skin_Sun_Exposed_Lower_leg, Brain_Caudate_basal_ganglia, Brain_Amygdala, Brain_Frontal_Cortex_BA9, Colon_Transverse	9	0.041	0.0149	0.010776
ZNF595	Brain_Caudate_basal_ganglia, Vagina, Skin_Sun_Exposed_Lower_leg	3	0.754	0.21	0.0278
AC118278.1	Artery_Aorta	1	0.929	0.546	0.556222
CPEB2-AS1	Thyroid, Prostate, Skin_Sun_Exposed_Lower_leg, Brain_Caudate_basal_ganglia	4	0.383	0.0917	0.0158
HMGA1P2	Small_Intestine_Terminal_Ileum, Esophagus_Muscularis, Prostate, Brain_Anterior_cingulate_cortex_BA24, Cells_EBV.transformed_lymphocytes, Heart_Left_Ventricle, Brain_Nucleus_accumbens_basal_ganglia, Thyroid, Brain_Cerebellum, Artery_Aorta	10	0.349	0.0405	0.0865
THEGL	Skin_Not_Sun_Exposed_Suprapubic, Testis, Uterus, Cells_Transformed_fibroblasts	4	0.774	0.641	0.199
RP11-9G1.3	Artery_Tibial, Brain_Caudate_basal_ganglia, Brain_Cortex, Brain_Frontal_Cortex_BA9, Brain_Nucleus_accumbens_basal_ganglia, Brain_Anterior_cingulate_cortex_BA24, Artery_Coronary, Brain_Substantia_nigra, Esophagus_Gastroesophageal_Junction, Pituitary, Nerve_Tibial	11	0.128	0.0425	0.0695
WWC2-AS2	Esophagus_Muscularis, Pancreas, Vagina	3	0.181	0.403	0.000887
RP11-731J8.2	Colon_Transverse, Minor_Salivary_Gland, Heart_Atrial_Appendage, Brain_Putamen_basal_ganglia, Esophagus_Gastroesophageal_Junction, Pituitary, Brain_Caudate_basal_ganglia, Artery_Tibial, Brain_Cerebellum	9	0.000244265	5.65e-05	0.000106
CD74	Esophagus_Muscularis, Testis, Thyroid, Liver, Ovary	5	0.05	NA	0.00956
STK10	Cells_Transformed_fibroblasts, Brain_Substantia_nigra, Testis, Brain_Cerebellum, Pancreas, Colon_Sigmoid, Skin_Sun_Exposed_Lower_leg, Brain_Cerebellar_Hemisphere, Brain_Hypothalamus	9	0.643	NA	0.0849
MAN2A1	Brain_Nucleus_accumbens_basal_ganglia, Cells_Transformed_fibroblasts, Testis, Brain_Frontal_Cortex_BA9, Brain_Substantia_nigra	5	0.782	NA	0.0848
HMGCR	Brain_Putamen_basal_ganglia, Heart_Left_Ventricle, Small_Intestine_Terminal_Ileum, Stomach, Artery_Aorta, Testis, Prostate, Brain_Cerebellum, Muscle_Skeletal, Brain_Frontal_Cortex_BA9	10	0.019	NA	3.39e-05
NR3C1	Artery_Aorta	1	0.981	NA	0.148
HAPLN1	Colon_Transverse, Small_Intestine_Terminal_Ileum, Breast_Mammary_Tissue, Brain_Amygdala	4	0.053	NA	0.00302
BDP1	Prostate, Colon_Transverse, Esophagus_Mucosa, Nerve_Tibial, Esophagus_Gastroesophageal_Junction, Skin_Sun_Exposed_Lower_leg, Esophagus_Muscularis, Artery_Tibial, Ovary, Spleen, Pituitary, Lung, Brain_Hypothalamus, Artery_Aorta, Small_Intestine_Terminal_Ileum	15	0.0059	NA	0.000543
ADAMTS19	Skin_Sun_Exposed_Lower_leg, Minor_Salivary_Gland, Brain_Cortex, Brain_Spinal_cord_cervical_c.1, Brain_Caudate_basal_ganglia, Esophagus_Muscularis, Muscle_Skeletal, Small_Intestine_Terminal_Ileum, Brain_Amygdala	9	0.0021	NA	0.00229
TRIM41	Artery_Tibial, Whole_Blood, Vagina, Brain_Cerebellar_Hemisphere, Esophagus_Muscularis, Colon_Sigmoid, Artery_Aorta, Brain_Cerebellum, Pituitary, Minor_Salivary_Gland, Muscle_Skeletal	11	0.046	NA	0.00864
PART1	Brain_Substantia_nigra, Pituitary, Thyroid, Artery_Tibial, Breast_Mammary_Tissue	5	0.114	NA	0.0169
ZCCHC10	Cells_EBV.transformed_lymphocytes, Brain_Frontal_Cortex_BA9, Pancreas, Brain_Cortex, Esophagus_Muscularis, Muscle_Skeletal	6	0.123	NA	0.00372
PPP2R2B	Brain_Cerebellar_Hemisphere, Esophagus_Mucosa, Brain_Spinal_cord_cervical_c.1, Artery_Tibial, Esophagus_Gastroesophageal_Junction, Whole_Blood, Artery_Aorta, Brain_Frontal_Cortex_BA9, Heart_Atrial_Appendage, Colon_Sigmoid, Brain_Putamen_basal_ganglia, Artery_Coronary, Testis, Brain_Amygdala, Vagina, Brain_Anterior_cingulate_cortex_BA24, Brain_Nucleus_accumbens_basal_ganglia	17	2.23e-05	NA	4.66e-07
HTR4	Brain_Spinal_cord_cervical_c.1, Brain_Nucleus_accumbens_basal_ganglia, Skin_Sun_Exposed_Lower_leg, Uterus, Brain_Cortex, Colon_Sigmoid	6	0.351	NA	0.067
CARTPT	Colon_Transverse, Thyroid, Prostate, Brain_Anterior_cingulate_cortex_BA24, Artery_Tibial, Brain_Substantia_nigra, Artery_Aorta, Testis, Esophagus_Muscularis, Pituitary, Pancreas, Esophagus_Gastroesophageal_Junction, Ovary	13	0.067	0.00075	0.0342
NSG2	Liver, Muscle_Skeletal, Small_Intestine_Terminal_Ileum, Cells_Transformed_fibroblasts, Brain_Caudate_basal_ganglia, Whole_Blood, Brain_Cerebellar_Hemisphere	7	0.38	0.281	0.00527
FNDC9	Brain_Spinal_cord_cervical_c.1, Thyroid, Heart_Atrial_Appendage	3	0.541	NA	0.0464
NPM1	Brain_Putamen_basal_ganglia, Minor_Salivary_Gland, Artery_Aorta, Brain_Hippocampus, Esophagus_Mucosa, Pituitary, Heart_Left_Ventricle, Breast_Mammary_Tissue	8	0.606	NA	0.0522
C5orf30	Skin_Not_Sun_Exposed_Suprapubic, Artery_Aorta, Artery_Tibial	3	0.126	NA	0.00144
PURA	Cells_Transformed_fibroblasts, Pituitary, Prostate, Small_Intestine_Terminal_Ileum, Esophagus_Gastroesophageal_Junction, Artery_Aorta, Lung, Ovary	8	9.25e-05	NA	9.47e-06
CCDC152	Spleen, Brain_Amygdala, Esophagus_Mucosa	3	0.719	NA	0.0769
SERF1B	Muscle_Skeletal, Brain_Caudate_basal_ganglia, Brain_Cerebellum, Brain_Frontal_Cortex_BA9, Brain_Hippocampus, Brain_Hypothalamus, Brain_Spinal_cord_cervical_c.1, Cells_Transformed_fibroblasts, Esophagus_Gastroesophageal_Junction, Esophagus_Mucosa, Heart_Left_Ventricle, Uterus, Vagina, Nerve_Tibial, Artery_Tibial, Brain_Cortex, Brain_Cerebellar_Hemisphere	17	0.06	NA	0.0423
FNIP1	Pituitary, Heart_Left_Ventricle, Muscle_Skeletal, Brain_Cerebellum, Ovary, Brain_Substantia_nigra, Artery_Aorta, Cells_EBV.transformed_lymphocytes, Uterus, Artery_Coronary, Spleen, Breast_Mammary_Tissue, Brain_Frontal_Cortex_BA9, Brain_Putamen_basal_ganglia, Brain_Anterior_cingulate_cortex_BA24	15	0.072	0.0283	0.0253
RP11-373N22.3	Brain_Cortex, Muscle_Skeletal, Brain_Cerebellar_Hemisphere, Brain_Frontal_Cortex_BA9, Artery_Tibial, Artery_Aorta, Small_Intestine_Terminal_Ileum, Artery_Coronary, Esophagus_Muscularis, Brain_Hippocampus, Pituitary	11	0.251	0.486	0.0601
HMGN2P4	Breast_Mammary_Tissue, Prostate, Small_Intestine_Terminal_Ileum, Cells_Transformed_fibroblasts, Minor_Salivary_Gland	5	0.846	NA	0.153
RP11-434D9.1	Esophagus_Gastroesophageal_Junction, Lung, Skin_Sun_Exposed_Lower_leg, Thyroid, Artery_Coronary, Testis, Colon_Sigmoid, Nerve_Tibial	8	0.088	NA	0.00425
LINC01018	Thyroid, Brain_Nucleus_accumbens_basal_ganglia, Artery_Aorta, Skin_Sun_Exposed_Lower_leg, Artery_Tibial, Brain_Amygdala, Skin_Not_Sun_Exposed_Suprapubic, Brain_Frontal_Cortex_BA9, Prostate, Stomach, Pancreas	11	0.018	NA	0.000188
CTC-338M12.5	Heart_Left_Ventricle, Esophagus_Gastroesophageal_Junction, Brain_Frontal_Cortex_BA9, Brain_Amygdala, Breast_Mammary_Tissue, Pituitary, Muscle_Skeletal, Cells_EBV.transformed_lymphocytes	8	0.929	NA	0.197
RP11-506H20.1	Brain_Nucleus_accumbens_basal_ganglia, Esophagus_Mucosa, Pituitary, Pancreas, Brain_Cerebellar_Hemisphere, Skin_Sun_Exposed_Lower_leg, Stomach, Thyroid, Skin_Not_Sun_Exposed_Suprapubic	9	0.371	NA	0.0549
PCDHGA12	Liver, Muscle_Skeletal, Lung	3	0.006	NA	5.51e-05
CTD-2256P15.2	Uterus, Brain_Putamen_basal_ganglia, Pancreas	3	0.714	NA	0.0559
PCDHB19P	Brain_Nucleus_accumbens_basal_ganglia, Stomach, Esophagus_Muscularis, Brain_Hypothalamus, Brain_Caudate_basal_ganglia, Testis	6	8.73e-13	NA	1.17e-08
MTRNR2L2	Heart_Left_Ventricle, Esophagus_Mucosa, Thyroid, Cells_EBV.transformed_lymphocytes, Testis, Artery_Aorta, Brain_Spinal_cord_cervical_c.1	7	0.000289004	NA	7.34e-05
CTB-113P19.5	Brain_Caudate_basal_ganglia, Muscle_Skeletal, Liver, Esophagus_Muscularis, Pituitary, Brain_Cerebellar_Hemisphere, Brain_Nucleus_accumbens_basal_ganglia	7	0.028	0.00107	0.00191
ARID1B	Brain_Cerebellum, Skin_Not_Sun_Exposed_Suprapubic, Esophagus_Muscularis, Esophagus_Gastroesophageal_Junction	4	0.061	0.0256	0.0188
COL19A1	Esophagus_Muscularis, Brain_Amygdala, Brain_Putamen_basal_ganglia, Heart_Left_Ventricle, Brain_Hypothalamus, Nerve_Tibial	6	0.371	0.112	0.00502
FKBP5	Thyroid, Testis, Skin_Not_Sun_Exposed_Suprapubic, Pituitary, Artery_Coronary, Colon_Transverse, Skin_Sun_Exposed_Lower_leg, Heart_Atrial_Appendage, Cells_EBV.transformed_lymphocytes	9	0.062	0.0695	0.0357
RAB23	Brain_Substantia_nigra, Esophagus_Mucosa, Brain_Spinal_cord_cervical_c.1, Spleen, Esophagus_Gastroesophageal_Junction, Brain_Putamen_basal_ganglia, Brain_Cerebellum, Pancreas, Artery_Coronary, Cells_Transformed_fibroblasts, Cells_EBV.transformed_lymphocytes, Whole_Blood	12	0.303	5e-166	0.0317
FHL5	Lung, Skin_Not_Sun_Exposed_Suprapubic, Cells_EBV.transformed_lymphocytes, Esophagus_Mucosa, Brain_Cortex, Artery_Coronary, Brain_Cerebellum, Artery_Tibial, Artery_Aorta	9	0.327	0.000833	0.0179
RNF146	Spleen, Heart_Atrial_Appendage, Thyroid, Uterus, Testis, Esophagus_Muscularis, Breast_Mammary_Tissue	7	0.525	0.223	0.0788
PPIL4	Cells_EBV.transformed_lymphocytes, Esophagus_Muscularis, Muscle_Skeletal, Cells_Transformed_fibroblasts, Testis, Brain_Cerebellar_Hemisphere, Brain_Cerebellum, Heart_Atrial_Appendage, Whole_Blood, Artery_Tibial, Esophagus_Gastroesophageal_Junction	11	0.046	1.74e-06	0.0207
PNRC1	Brain_Anterior_cingulate_cortex_BA24, Heart_Left_Ventricle, Spleen, Brain_Amygdala, Brain_Caudate_basal_ganglia, Pancreas, Prostate	7	0.384	0.553	0.0858
EEF1A1	Brain_Cortex, Breast_Mammary_Tissue, Testis	3	0.327	0.0452	0.0206
PNPLA1	Nerve_Tibial, Spleen, Skin_Not_Sun_Exposed_Suprapubic, Uterus, Esophagus_Gastroesophageal_Junction, Esophagus_Mucosa	6	0.022	0.0216	0.00173
HIST1H2AC	Uterus, Skin_Sun_Exposed_Lower_leg, Colon_Transverse, Ovary, Esophagus_Muscularis, Artery_Tibial, Whole_Blood	7	9.33e-07	4.63e-32	1.28e-06
BVES-AS1	Brain_Caudate_basal_ganglia, Breast_Mammary_Tissue, Skin_Not_Sun_Exposed_Suprapubic, Skin_Sun_Exposed_Lower_leg	4	0.78	0.276	0.0968
RP1-223B1.1	Prostate, Brain_Caudate_basal_ganglia, Brain_Spinal_cord_cervical_c.1, Vagina, Brain_Amygdala, Brain_Anterior_cingulate_cortex_BA24, Brain_Cerebellar_Hemisphere, Brain_Cortex, Brain_Substantia_nigra, Lung, Brain_Hippocampus, Brain_Frontal_Cortex_BA9	12	0.457	0.375	0.158
HS3ST5	Uterus, Pituitary, Brain_Hippocampus, Skin_Sun_Exposed_Lower_leg, Brain_Cerebellar_Hemisphere	5	0.252	NA	0.0514
KHDC1L	Brain_Hypothalamus, Brain_Cerebellum, Brain_Cerebellar_Hemisphere, Brain_Caudate_basal_ganglia, Uterus, Nerve_Tibial, Brain_Frontal_Cortex_BA9, Artery_Tibial, Brain_Cortex, Esophagus_Gastroesophageal_Junction, Vagina, Brain_Hippocampus, Brain_Nucleus_accumbens_basal_ganglia, Brain_Putamen_basal_ganglia, Artery_Aorta, Thyroid, Artery_Coronary, Cells_Transformed_fibroblasts	18	0.217	0.738	0.0801
CASC14	Breast_Mammary_Tissue, Prostate, Uterus, Minor_Salivary_Gland, Colon_Transverse, Artery_Tibial, Colon_Sigmoid, Esophagus_Muscularis, Nerve_Tibial, Small_Intestine_Terminal_Ileum, Heart_Atrial_Appendage	11	0.236	0.0267	0.0265
RP1-168L15.5	Brain_Substantia_nigra, Brain_Caudate_basal_ganglia, Brain_Frontal_Cortex_BA9, Colon_Transverse, Spleen, Muscle_Skeletal, Lung, Liver, Brain_Cerebellar_Hemisphere	9	0.00096635	0.000333	9.97e-05
MEI4	Heart_Atrial_Appendage, Brain_Cortex, Esophagus_Muscularis, Testis, Brain_Nucleus_accumbens_basal_ganglia, Pituitary, Artery_Aorta, Brain_Cerebellar_Hemisphere, Brain_Anterior_cingulate_cortex_BA24, Skin_Not_Sun_Exposed_Suprapubic, Artery_Coronary, Brain_Putamen_basal_ganglia, Brain_Hippocampus, Brain_Caudate_basal_ganglia, Heart_Left_Ventricle, Brain_Cerebellum, Brain_Amygdala, Esophagus_Gastroesophageal_Junction	18	1.77e-08	0.00535	2.98e-05
RP11-230C9.4	Cells_EBV.transformed_lymphocytes, Thyroid, Brain_Caudate_basal_ganglia, Brain_Cerebellum, Brain_Hypothalamus, Vagina, Brain_Putamen_basal_ganglia, Brain_Frontal_Cortex_BA9	8	0.113	0.0114	0.0163
RP11-787I22.3	Colon_Transverse, Skin_Not_Sun_Exposed_Suprapubic, Thyroid, Brain_Amygdala, Brain_Substantia_nigra, Spleen, Brain_Anterior_cingulate_cortex_BA24, Esophagus_Muscularis	8	0.576	0.00117	0.0671
RP3-329A5.8	Esophagus_Mucosa, Cells_Transformed_fibroblasts, Cells_EBV.transformed_lymphocytes, Skin_Not_Sun_Exposed_Suprapubic	4	0.43	0.0132	0.0185
DBF4	Pancreas, Thyroid, Whole_Blood, Brain_Cerebellar_Hemisphere, Esophagus_Mucosa, Uterus, Artery_Aorta, Nerve_Tibial, Esophagus_Muscularis, Pituitary, Brain_Putamen_basal_ganglia	11	0.000220802	NA	0.000842
MRPS24	Heart_Left_Ventricle, Esophagus_Mucosa, Breast_Mammary_Tissue	3	0.819	NA	0.0588
CDK13	Cells_Transformed_fibroblasts, Brain_Cerebellum, Brain_Cerebellar_Hemisphere, Testis, Cells_EBV.transformed_lymphocytes, Nerve_Tibial, Brain_Putamen_basal_ganglia, Spleen	8	0.024	NA	9.79e-05
STX1A	Skin_Not_Sun_Exposed_Suprapubic, Brain_Nucleus_accumbens_basal_ganglia, Whole_Blood, Brain_Cerebellar_Hemisphere, Brain_Hippocampus, Liver, Brain_Hypothalamus, Brain_Spinal_cord_cervical_c.1, Skin_Sun_Exposed_Lower_leg, Uterus, Stomach, Minor_Salivary_Gland, Esophagus_Mucosa	13	0.091	NA	0.00376
PSMA2	Esophagus_Gastroesophageal_Junction, Muscle_Skeletal	2	0.645	NA	0.027
OCM	Small_Intestine_Terminal_Ileum, Brain_Amygdala, Stomach, Colon_Transverse	4	0.319	NA	0.000916
MTERF	Esophagus_Mucosa, Spleen, Breast_Mammary_Tissue, Whole_Blood, Artery_Aorta, Artery_Tibial, Heart_Atrial_Appendage, Brain_Cortex, Brain_Hypothalamus	9	0.0066	NA	3.09e-05
LINC00525	Brain_Cerebellar_Hemisphere, Small_Intestine_Terminal_Ileum, Brain_Cerebellum, Nerve_Tibial, Heart_Atrial_Appendage	5	0.645	NA	0.154
C7orf43	Vagina, Cells_Transformed_fibroblasts, Skin_Not_Sun_Exposed_Suprapubic, Brain_Hippocampus, Colon_Sigmoid, Breast_Mammary_Tissue, Whole_Blood, Artery_Tibial, Spleen	9	0.000151836	NA	0.00026
UBN2	Breast_Mammary_Tissue, Brain_Hippocampus, Brain_Cortex, Pancreas, Muscle_Skeletal, Heart_Left_Ventricle	6	0.081	NA	0.00593
PRSS37	Artery_Coronary, Brain_Substantia_nigra	2	0.287	NA	0.00337
CLDN3	Prostate, Artery_Aorta, Brain_Frontal_Cortex_BA9, Nerve_Tibial, Colon_Sigmoid, Brain_Cerebellar_Hemisphere, Esophagus_Muscularis	7	0.196	NA	0.0116
TMEM130	Cells_Transformed_fibroblasts, Esophagus_Mucosa, Brain_Frontal_Cortex_BA9, Minor_Salivary_Gland	4	0.041	NA	0.000691
POP7	Pituitary, Testis, Brain_Caudate_basal_ganglia, Liver, Muscle_Skeletal, Spleen, Brain_Spinal_cord_cervical_c.1, Breast_Mammary_Tissue, Skin_Not_Sun_Exposed_Suprapubic, Artery_Coronary	10	0.000391787	NA	2.71e-05
BHLHA15	Spleen, Skin_Not_Sun_Exposed_Suprapubic	2	0.783	NA	0.115
ATG9B	Thyroid, Brain_Caudate_basal_ganglia, Breast_Mammary_Tissue, Cells_EBV.transformed_lymphocytes, Testis, Esophagus_Mucosa	6	0.104	NA	0.00912
RNF133	Testis, Spleen, Thyroid, Minor_Salivary_Gland, Breast_Mammary_Tissue, Skin_Not_Sun_Exposed_Suprapubic, Lung	7	0.188	NA	0.0224
ZNF316	Vagina, Esophagus_Muscularis, Skin_Not_Sun_Exposed_Suprapubic, Brain_Frontal_Cortex_BA9, Colon_Transverse, Artery_Aorta, Breast_Mammary_Tissue, Colon_Sigmoid, Prostate, Stomach, Uterus, Brain_Nucleus_accumbens_basal_ganglia, Thyroid, Esophagus_Gastroesophageal_Junction, Whole_Blood, Esophagus_Mucosa	16	0.047	NA	0.0238
RP11-561N12.5	Ovary, Vagina, Esophagus_Gastroesophageal_Junction, Brain_Cerebellar_Hemisphere, Artery_Tibial, Brain_Amygdala, Artery_Aorta, Esophagus_Muscularis, Testis, Colon_Sigmoid, Brain_Caudate_basal_ganglia, Heart_Atrial_Appendage	12	0.000163804	NA	4.08e-08
PLXNA4	Brain_Cerebellar_Hemisphere, Brain_Anterior_cingulate_cortex_BA24, Esophagus_Mucosa, Artery_Tibial, Spleen, Heart_Atrial_Appendage, Muscle_Skeletal, Lung, Esophagus_Gastroesophageal_Junction, Esophagus_Muscularis	10	0.000204032	NA	3.78e-07
TRIM60P17	Colon_Sigmoid, Lung, Pancreas	3	0.301	NA	0.0209
FEZF1-AS1	Brain_Putamen_basal_ganglia, Brain_Amygdala, Muscle_Skeletal, Brain_Frontal_Cortex_BA9	4	0.138	NA	0.0158
AC009245.3	Minor_Salivary_Gland, Pituitary, Esophagus_Muscularis, Esophagus_Mucosa	4	0.0078	NA	0.00179
AC072052.7	Uterus, Skin_Not_Sun_Exposed_Suprapubic, Lung, Brain_Cortex, Brain_Nucleus_accumbens_basal_ganglia, Vagina, Brain_Anterior_cingulate_cortex_BA24, Thyroid	8	0.074	NA	0.0172
RP11-163E9.1	Artery_Aorta, Brain_Anterior_cingulate_cortex_BA24, Uterus, Cells_EBV.transformed_lymphocytes, Brain_Frontal_Cortex_BA9, Brain_Nucleus_accumbens_basal_ganglia, Vagina, Ovary	8	0.131	NA	0.0244
YAE1D1	Colon_Sigmoid, Brain_Cortex, Esophagus_Mucosa, Brain_Cerebellum, Brain_Nucleus_accumbens_basal_ganglia, Breast_Mammary_Tissue, Testis	7	0.031	NA	0.0103
ODCP	Artery_Tibial, Colon_Transverse, Esophagus_Muscularis, Brain_Cerebellar_Hemisphere, Brain_Frontal_Cortex_BA9, Liver, Stomach	7	0.12	NA	0.0229
RP4-813F11.4	Brain_Substantia_nigra, Spleen, Pituitary, Muscle_Skeletal, Brain_Cerebellum, Minor_Salivary_Gland, Brain_Amygdala, Brain_Hippocampus, Esophagus_Muscularis, Heart_Left_Ventricle, Cells_Transformed_fibroblasts	11	7.7e-05	NA	1.07e-07
RP11-1246C19.1	Minor_Salivary_Gland, Artery_Coronary, Ovary, Artery_Aorta, Esophagus_Gastroesophageal_Junction	5	0.124	NA	3.31e-06
SNAI2	Breast_Mammary_Tissue, Liver, Brain_Anterior_cingulate_cortex_BA24, Brain_Spinal_cord_cervical_c.1, Brain_Hypothalamus, Testis, Stomach	7	0.0081	0.00839	0.000482
RUNX1T1	Brain_Cortex, Brain_Nucleus_accumbens_basal_ganglia, Brain_Caudate_basal_ganglia, Liver, Brain_Putamen_basal_ganglia, Breast_Mammary_Tissue, Testis, Cells_Transformed_fibroblasts, Pituitary, Lung, Esophagus_Muscularis, Small_Intestine_Terminal_Ileum	12	0.000135531	5.9e-22	5.08e-05
OPRK1	Brain_Hippocampus, Brain_Hypothalamus, Artery_Aorta, Brain_Spinal_cord_cervical_c.1, Brain_Cortex, Thyroid	6	0.00107399	1.42e-05	0.00015
CALB1	Uterus, Esophagus_Muscularis, Ovary, Lung, Thyroid, Breast_Mammary_Tissue, Brain_Anterior_cingulate_cortex_BA24, Nerve_Tibial, Artery_Aorta, Esophagus_Mucosa, Heart_Atrial_Appendage, Testis, Liver, Minor_Salivary_Gland, Skin_Sun_Exposed_Lower_leg, Heart_Left_Ventricle, Muscle_Skeletal, Brain_Caudate_basal_ganglia	18	0.000117904	0.000138	4.93e-05
TRPS1	Brain_Putamen_basal_ganglia, Small_Intestine_Terminal_Ileum, Vagina, Brain_Amygdala, Artery_Aorta, Pancreas, Uterus, Heart_Atrial_Appendage, Artery_Tibial, Esophagus_Muscularis	10	0.0074	1.39e-05	0.000819
TNFRSF10B	Nerve_Tibial, Brain_Spinal_cord_cervical_c.1, Muscle_Skeletal, Pituitary, Brain_Anterior_cingulate_cortex_BA24	5	0.311	0.0333	0.0196
SLCO5A1	Skin_Not_Sun_Exposed_Suprapubic, Thyroid, Minor_Salivary_Gland, Testis, Artery_Tibial, Prostate, Vagina	7	0.356	0.126	0.0177
RAB11FIP1	Stomach, Brain_Nucleus_accumbens_basal_ganglia, Cells_Transformed_fibroblasts, Nerve_Tibial, Artery_Tibial, Muscle_Skeletal, Skin_Sun_Exposed_Lower_leg, Heart_Left_Ventricle, Pancreas, Spleen, Lung, Esophagus_Mucosa, Skin_Not_Sun_Exposed_Suprapubic, Artery_Aorta, Thyroid	15	0.000112776	2.87e-05	1.5e-06
TBC1D31	Brain_Hypothalamus, Breast_Mammary_Tissue, Nerve_Tibial, Skin_Sun_Exposed_Lower_leg, Brain_Spinal_cord_cervical_c.1, Skin_Not_Sun_Exposed_Suprapubic, Brain_Hippocampus, Artery_Aorta, Brain_Cerebellar_Hemisphere, Artery_Tibial, Brain_Caudate_basal_ganglia, Pituitary, Whole_Blood, Ovary, Brain_Cerebellum, Esophagus_Mucosa, Heart_Atrial_Appendage, Cells_EBV.transformed_lymphocytes	18	0.021	0.133	0.00228
NKX6-3	Small_Intestine_Terminal_Ileum, Cells_EBV.transformed_lymphocytes, Prostate, Artery_Aorta, Brain_Amygdala, Brain_Cortex, Brain_Putamen_basal_ganglia, Colon_Transverse	8	0.314	0.256	0.0522
RP11-25K19.1	Artery_Coronary, Brain_Caudate_basal_ganglia, Lung, Stomach, Esophagus_Mucosa, Thyroid, Whole_Blood, Spleen, Heart_Left_Ventricle, Nerve_Tibial, Liver, Colon_Sigmoid	12	0.000572294	0.00175	0.000738
XKR6	Brain_Anterior_cingulate_cortex_BA24, Brain_Substantia_nigra, Spleen, Whole_Blood, Minor_Salivary_Gland, Artery_Aorta, Brain_Hypothalamus, Heart_Atrial_Appendage, Brain_Caudate_basal_ganglia, Stomach, Small_Intestine_Terminal_Ileum, Esophagus_Gastroesophageal_Junction, Thyroid	13	0.0016	0.0215	0.000425
TNKS	Skin_Sun_Exposed_Lower_leg, Brain_Spinal_cord_cervical_c.1, Esophagus_Muscularis, Testis, Brain_Nucleus_accumbens_basal_ganglia, Brain_Caudate_basal_ganglia, Brain_Putamen_basal_ganglia, Brain_Amygdala, Nerve_Tibial, Breast_Mammary_Tissue, Cells_Transformed_fibroblasts, Colon_Transverse, Brain_Hippocampus, Minor_Salivary_Gland	14	1.66e-10	8.73e-25	1.28e-09
KLHL38	Brain_Nucleus_accumbens_basal_ganglia, Brain_Caudate_basal_ganglia, Brain_Anterior_cingulate_cortex_BA24, Uterus, Colon_Sigmoid	5	0.263	0.145	0.032
NRBP2	Ovary, Whole_Blood, Artery_Aorta, Minor_Salivary_Gland, Brain_Cortex, Pancreas, Colon_Transverse, Esophagus_Gastroesophageal_Junction, Thyroid, Skin_Not_Sun_Exposed_Suprapubic, Skin_Sun_Exposed_Lower_leg, Vagina, Heart_Atrial_Appendage	13	6.29e-05	0.00521	6.12e-08
KM-PA-2	Cells_EBV.transformed_lymphocytes	1	0.119	0.00414	3e-08
PDE7A	Stomach, Prostate, Muscle_Skeletal, Esophagus_Mucosa, Brain_Putamen_basal_ganglia, Colon_Transverse, Artery_Tibial, Nerve_Tibial, Brain_Hippocampus, Brain_Nucleus_accumbens_basal_ganglia, Cells_EBV.transformed_lymphocytes, Heart_Left_Ventricle, Skin_Sun_Exposed_Lower_leg, Brain_Caudate_basal_ganglia, Brain_Amygdala	15	0.02	0.422	0.00416
ST13P6	Nerve_Tibial, Colon_Transverse, Cells_Transformed_fibroblasts, Brain_Cerebellar_Hemisphere, Artery_Aorta	5	0.356	0.176	0.0401
LINC00968	Brain_Spinal_cord_cervical_c.1, Heart_Atrial_Appendage, Breast_Mammary_Tissue, Testis	4	0.159	NA	0.0433
RP11-159H10.3	Brain_Anterior_cingulate_cortex_BA24, Artery_Aorta, Muscle_Skeletal, Colon_Sigmoid, Heart_Atrial_Appendage, Artery_Tibial, Colon_Transverse	7	0.774	0.195	0.122
RP11-706C16.7	Brain_Cerebellar_Hemisphere, Prostate, Stomach, Artery_Tibial, Artery_Coronary, Colon_Sigmoid, Colon_Transverse, Uterus, Artery_Aorta, Esophagus_Muscularis, Liver, Brain_Cerebellum	12	0.027	0.0136	0.00635
RP11-586K2.1	Artery_Coronary, Artery_Aorta, Vagina, Brain_Amygdala, Brain_Anterior_cingulate_cortex_BA24	5	0.274	0.214	0.033
RP11-531A24.3	Nerve_Tibial, Artery_Aorta, Artery_Tibial, Brain_Nucleus_accumbens_basal_ganglia, Pituitary, Colon_Transverse, Brain_Cortex, Brain_Anterior_cingulate_cortex_BA24, Small_Intestine_Terminal_Ileum, Brain_Spinal_cord_cervical_c.1, Brain_Frontal_Cortex_BA9	11	0.00147679	0.0044	0.00043
RP11-140I16.3	Colon_Transverse, Ovary, Brain_Cerebellum, Heart_Left_Ventricle, Brain_Amygdala, Brain_Frontal_Cortex_BA9	6	0.289	0.0402	0.0275
RP11-26J3.3	Testis	1	0.84	NA	0.0728
CDC37L1	Brain_Cerebellum, Esophagus_Gastroesophageal_Junction, Small_Intestine_Terminal_Ileum, Colon_Transverse, Esophagus_Mucosa, Esophagus_Muscularis, Artery_Tibial, Brain_Caudate_basal_ganglia, Muscle_Skeletal, Testis, Nerve_Tibial, Stomach, Heart_Atrial_Appendage	13	8.02e-06	NA	0.000286
COL5A1	Colon_Sigmoid, Esophagus_Mucosa, Brain_Putamen_basal_ganglia, Artery_Tibial, Breast_Mammary_Tissue, Brain_Nucleus_accumbens_basal_ganglia, Prostate, Brain_Anterior_cingulate_cortex_BA24, Brain_Hypothalamus, Heart_Left_Ventricle, Testis	11	0.019	NA	0.00433
WDR38	Brain_Nucleus_accumbens_basal_ganglia, Artery_Aorta, Brain_Frontal_Cortex_BA9	3	0.198	NA	0.008883
ALDH1B1	Cells_Transformed_fibroblasts, Skin_Not_Sun_Exposed_Suprapubic, Brain_Cortex, Brain_Hypothalamus, Brain_Nucleus_accumbens_basal_ganglia, Brain_Caudate_basal_ganglia, Brain_Putamen_basal_ganglia, Prostate, Pituitary, Thyroid, Muscle_Skeletal	11	0.158	NA	0.017538
IGFBPL1	Colon_Transverse, Brain_Cortex, Pancreas, Artery_Coronary, Heart_Atrial_Appendage, Brain_Putamen_basal_ganglia, Cells_EBV.transformed_lymphocytes, Pituitary, Brain_Frontal_Cortex_BA9	9	0.122	NA	0.00775
NR6A1	Skin_Sun_Exposed_Lower_leg, Stomach, Pancreas, Pituitary, Brain_Spinal_cord_cervical_c.1	5	0.625	NA	0.112
GBGT1	Skin_Sun_Exposed_Lower_leg, Brain_Putamen_basal_ganglia, Esophagus_Mucosa, Artery_Aorta, Colon_Transverse, Heart_Atrial_Appendage, Breast_Mammary_Tissue, Esophagus_Gastroesophageal_Junction	8	0.794	NA	0.0925
PTGES	Brain_Anterior_cingulate_cortex_BA24, Artery_Aorta, Brain_Cortex, Skin_Sun_Exposed_Lower_leg, Vagina	5	0.157	NA	0.0146
STOML2	Artery_Aorta, Uterus, Brain_Hippocampus, Pituitary	4	0.486	NA	0.0547
ENHO	Lung, Brain_Anterior_cingulate_cortex_BA24, Cells_Transformed_fibroblasts, Nerve_Tibial, Testis, Prostate, Brain_Caudate_basal_ganglia	7	0.018	NA	0.00113
BNC2	Prostate, Minor_Salivary_Gland, Brain_Nucleus_accumbens_basal_ganglia, Thyroid, Whole_Blood, Artery_Aorta	6	0.088	NA	0.00506
LRRC19	Uterus, Ovary, Pancreas, Esophagus_Gastroesophageal_Junction, Prostate, Cells_EBV.transformed_lymphocytes, Vagina, Cells_Transformed_fibroblasts, Brain_Spinal_cord_cervical_c.1, Testis, Thyroid, Lung, Brain_Cerebellar_Hemisphere, Brain_Cerebellum, Pituitary, Brain_Nucleus_accumbens_basal_ganglia, Brain_Substantia_nigra	17	0.04	NA	0.00354
ZBTB6	Brain_Cerebellum, Brain_Anterior_cingulate_cortex_BA24, Cells_Transformed_fibroblasts, Breast_Mammary_Tissue, Thyroid, Skin_Not_Sun_Exposed_Suprapubic, Small_Intestine_Terminal_Ileum	7	0.13	NA	0.0134
PTRH1	Lung, Spleen, Brain_Cortex, Uterus, Artery_Aorta, Vagina	6	0.307	NA	0.0237
RP11-195F19.5	Uterus, Artery_Tibial, Stomach, Ovary	4	0.278	NA	0.0426
TMEM203	Vagina, Prostate, Skin_Not_Sun_Exposed_Suprapubic, Brain_Hypothalamus, Breast_Mammary_Tissue, Pituitary, Brain_Frontal_Cortex_BA9	7	0.017	NA	0.000288
PGM5P1	Brain_Nucleus_accumbens_basal_ganglia, Brain_Cerebellar_Hemisphere, Brain_Cerebellum, Brain_Hippocampus, Lung, Minor_Salivary_Gland, Prostate, Brain_Spinal_cord_cervical_c.1, Colon_Sigmoid, Brain_Anterior_cingulate_cortex_BA24, Brain_Caudate_basal_ganglia	11	0.644	NA	0.327705
PAICSP1	Vagina, Prostate, Heart_Atrial_Appendage, Esophagus_Mucosa, Brain_Nucleus_accumbens_basal_ganglia	5	0.045	NA	7.48e-06
RP11-390F4.8	Liver, Esophagus_Mucosa, Artery_Coronary, Brain_Substantia_nigra, Brain_Cerebellar_Hemisphere, Esophagus_Gastroesophageal_Junction	6	0.004	NA	0.000424
RPL10P3	Brain_Amygdala, Brain_Caudate_basal_ganglia, Prostate, Vagina	4	0.161	NA	0.031697
RP11-82L2.1	Brain_Nucleus_accumbens_basal_ganglia, Ovary, Brain_Hypothalamus, Colon_Transverse, Artery_Coronary, Brain_Frontal_Cortex_BA9, Nerve_Tibial, Thyroid, Artery_Aorta, Brain_Cortex, Small_Intestine_Terminal_Ileum, Artery_Tibial, Minor_Salivary_Gland, Uterus, Colon_Sigmoid, Esophagus_Muscularis, Spleen, Cells_EBV.transformed_lymphocytes, Esophagus_Gastroesophageal_Junction, Testis, Pituitary, Heart_Left_Ventricle, Brain_Cerebellum	23	0.021	NA	0.003752
RP11-138E2.1	Prostate, Nerve_Tibial, Brain_Caudate_basal_ganglia, Thyroid	4	0.176	NA	0.017
ZMYND11	Skin_Not_Sun_Exposed_Suprapubic, Brain_Amygdala, Esophagus_Gastroesophageal_Junction, Stomach, Testis, Prostate, Ovary, Artery_Coronary, Breast_Mammary_Tissue, Brain_Cerebellar_Hemisphere	10	0.000802517	NA	0.00039
FAM188A	Thyroid, Brain_Caudate_basal_ganglia, Heart_Left_Ventricle, Brain_Cerebellum, Lung, Liver, Skin_Sun_Exposed_Lower_leg, Brain_Hippocampus	8	0.0027	NA	0.00412
ENKUR	Liver, Nerve_Tibial, Thyroid, Cells_Transformed_fibroblasts	4	0.267	NA	0.0253
MSS51	Brain_Cortex, Whole_Blood, Pancreas, Nerve_Tibial, Minor_Salivary_Gland, Stomach, Brain_Substantia_nigra, Brain_Cerebellar_Hemisphere, Artery_Coronary, Heart_Left_Ventricle	10	0.128	NA	0.0269
C10orf105	Brain_Amygdala, Heart_Atrial_Appendage, Heart_Left_Ventricle, Brain_Cortex	4	0.268	NA	0.0207
PPIAP31	Uterus, Brain_Anterior_cingulate_cortex_BA24, Brain_Caudate_basal_ganglia, Testis	4	0.519	NA	0.0801
LINC00263	Esophagus_Gastroesophageal_Junction, Heart_Left_Ventricle, Brain_Hippocampus, Brain_Frontal_Cortex_BA9, Vagina, Brain_Nucleus_accumbens_basal_ganglia, Brain_Hypothalamus, Testis, Pituitary, Brain_Cerebellum, Lung, Spleen	12	0.064	NA	0.00908
RP11-215A21.2	Artery_Coronary, Brain_Putamen_basal_ganglia, Brain_Frontal_Cortex_BA9, Small_Intestine_Terminal_Ileum, Colon_Sigmoid, Pituitary	6	0.0039	NA	0.000406
RP11-178G16.5	Colon_Transverse, Heart_Left_Ventricle, Brain_Anterior_cingulate_cortex_BA24, Breast_Mammary_Tissue, Esophagus_Mucosa, Uterus, Brain_Cortex, Skin_Sun_Exposed_Lower_leg, Artery_Tibial, Skin_Not_Sun_Exposed_Suprapubic, Artery_Coronary, Whole_Blood, Brain_Putamen_basal_ganglia, Brain_Nucleus_accumbens_basal_ganglia	14	0.006	NA	0.00086
RP11-108L7.14	Brain_Putamen_basal_ganglia, Brain_Cerebellar_Hemisphere, Ovary, Brain_Caudate_basal_ganglia	4	0.66	NA	0.048
NXPE4	Esophagus_Gastroesophageal_Junction, Ovary, Esophagus_Mucosa	3	0.093	NA	0.00514
SLC5A12	Brain_Hypothalamus, Uterus, Testis, Colon_Transverse	4	0.517	0.13	0.0372
DAK	Liver, Artery_Coronary, Artery_Tibial, Brain_Cerebellar_Hemisphere, Brain_Hippocampus, Breast_Mammary_Tissue, Cells_Transformed_fibroblasts	7	1.06e-11	0.0466	6.2e-13
ZP1	Colon_Transverse, Stomach, Lung, Brain_Caudate_basal_ganglia, Brain_Frontal_Cortex_BA9, Skin_Sun_Exposed_Lower_leg, Brain_Amygdala	7	0.102	0.0182	0.0256
MS4A1	Skin_Sun_Exposed_Lower_leg, Vagina, Brain_Cortex, Minor_Salivary_Gland, Whole_Blood, Colon_Sigmoid, Ovary	7	0.431	0.0329	0.0734
NDUFS3	Heart_Atrial_Appendage, Brain_Cortex, Brain_Cerebellar_Hemisphere, Muscle_Skeletal, Brain_Caudate_basal_ganglia, Breast_Mammary_Tissue, Ovary, Brain_Nucleus_accumbens_basal_ganglia, Brain_Hippocampus, Brain_Hypothalamus	10	0.105	7.43e-08	0.0181
NAP1L1P1	Brain_Cerebellar_Hemisphere, Esophagus_Muscularis, Nerve_Tibial, Brain_Spinal_cord_cervical_c.1, Spleen, Minor_Salivary_Gland, Skin_Sun_Exposed_Lower_leg, Brain_Anterior_cingulate_cortex_BA24, Brain_Frontal_Cortex_BA9	9	0.271	0.168	0.0305
RP11-51B23.3	Nerve_Tibial, Spleen	2	0.58	NA	0.0163
RP11-794G24.1	Artery_Coronary, Brain_Substantia_nigra, Brain_Hippocampus, Ovary, Brain_Cerebellar_Hemisphere, Liver, Heart_Left_Ventricle, Small_Intestine_Terminal_Ileum	8	3.94e-05	4.18e-11	3.34e-11
AP001462.6	Thyroid, Artery_Coronary, Brain_Putamen_basal_ganglia, Colon_Transverse, Cells_EBV.transformed_lymphocytes, Skin_Sun_Exposed_Lower_leg, Skin_Not_Sun_Exposed_Suprapubic, Artery_Tibial	8	0.000454371	0.000124	3.71e-05
RP11-359E10.1	Brain_Cortex, Prostate, Cells_Transformed_fibroblasts, Artery_Coronary, Brain_Cerebellar_Hemisphere	5	0.556	0.202	0.04
AQP6	Skin_Sun_Exposed_Lower_leg, Artery_Coronary, Brain_Anterior_cingulate_cortex_BA24, Brain_Cortex, Colon_Sigmoid, Breast_Mammary_Tissue, Testis	7	0.016	0.000449	0.00564
LDHB	Colon_Sigmoid, Heart_Left_Ventricle, Brain_Anterior_cingulate_cortex_BA24, Brain_Substantia_nigra	4	0.163	0.0313	0.00977
KCNA5	Brain_Frontal_Cortex_BA9, Brain_Caudate_basal_ganglia, Artery_Coronary, Artery_Tibial, Pancreas, Thyroid	6	0.902	0.21	0.156
CDK4	Skin_Not_Sun_Exposed_Suprapubic, Brain_Substantia_nigra, Brain_Spinal_cord_cervical_c.1, Ovary, Cells_EBV.transformed_lymphocytes, Cells_Transformed_fibroblasts, Breast_Mammary_Tissue, Brain_Hypothalamus, Brain_Cerebellum	9	0.000215653	4.08e-07	0.000227
LRIG3	Testis, Pancreas, Artery_Coronary, Heart_Atrial_Appendage, Skin_Sun_Exposed_Lower_leg, Cells_EBV.transformed_lymphocytes, Heart_Left_Ventricle, Stomach	8	0.668	0.00747	0.0793
INHBE	Pancreas, Esophagus_Gastroesophageal_Junction, Skin_Sun_Exposed_Lower_leg, Brain_Substantia_nigra, Brain_Cerebellar_Hemisphere, Artery_Tibial, Whole_Blood, Brain_Hypothalamus, Brain_Nucleus_accumbens_basal_ganglia, Ovary, Artery_Coronary	11	0.000305809	0.0191	0.000433
WIF1	Colon_Sigmoid, Lung, Pancreas, Pituitary, Esophagus_Muscularis, Minor_Salivary_Gland, Brain_Hypothalamus, Prostate, Testis	9	0.0071	1.72e-08	0.00773
KRT4	Breast_Mammary_Tissue, Heart_Atrial_Appendage, Brain_Caudate_basal_ganglia, Ovary, Brain_Spinal_cord_cervical_c.1	5	0.705	0.17	0.0413
TMTC2	Skin_Not_Sun_Exposed_Suprapubic, Cells_EBV.transformed_lymphocytes, Artery_Tibial, Stomach, Brain_Frontal_Cortex_BA9, Lung, Brain_Spinal_cord_cervical_c.1, Uterus, Small_Intestine_Terminal_Ileum, Pancreas, Brain_Hippocampus	11	0.317	0.0246	0.032
SHMT2	Breast_Mammary_Tissue, Nerve_Tibial, Brain_Anterior_cingulate_cortex_BA24, Brain_Frontal_Cortex_BA9, Artery_Tibial, Pituitary, Stomach	7	0.0024	0.159	0.000308
EEF1A1P16	Artery_Tibial, Brain_Spinal_cord_cervical_c.1, Skin_Sun_Exposed_Lower_leg	3	0.287	NA	0.00489
SUCLG2P2	Whole_Blood, Artery_Coronary, Ovary, Esophagus_Mucosa, Esophagus_Muscularis, Stomach	6	0.331	0.0295	0.0237
RP11-444D3.1	Lung, Spleen, Brain_Anterior_cingulate_cortex_BA24, Brain_Cortex, Skin_Not_Sun_Exposed_Suprapubic, Thyroid	6	0.279	0.0808	0.0536
RP11-43N5.1	Minor_Salivary_Gland, Esophagus_Gastroesophageal_Junction, Thyroid, Colon_Transverse, Pituitary, Ovary	6	0.397	0.0202	0.0393
TAS2R30	Prostate, Pituitary, Spleen, Nerve_Tibial	4	0.539	0.066	0.107
RP11-845M18.6	Skin_Not_Sun_Exposed_Suprapubic, Prostate, Colon_Sigmoid, Breast_Mammary_Tissue, Brain_Hippocampus, Lung, Esophagus_Muscularis, Small_Intestine_Terminal_Ileum, Pituitary, Esophagus_Gastroesophageal_Junction, Skin_Sun_Exposed_Lower_leg, Muscle_Skeletal, Minor_Salivary_Gland, Artery_Tibial	14	0.029	0.258	0.00877
RP11-131L12.2	Brain_Frontal_Cortex_BA9, Brain_Substantia_nigra, Brain_Amygdala, Liver	4	0.075	0.00845	0.00135
SLC15A1	Nerve_Tibial, Pancreas, Stomach, Pituitary, Minor_Salivary_Gland, Thyroid	6	0.844	0.029	0.196
KBTBD7	Ovary, Minor_Salivary_Gland, Artery_Coronary, Brain_Spinal_cord_cervical_c.1, Spleen, Artery_Tibial, Breast_Mammary_Tissue, Uterus	8	0.027	0.0142	0.0135
ZMYM2	Small_Intestine_Terminal_Ileum, Whole_Blood	2	0.313	0.679	0.0027
DACH1	Brain_Putamen_basal_ganglia, Brain_Hypothalamus	2	0.937	0.0525	0.202
RGS17P1	Brain_Spinal_cord_cervical_c.1, Colon_Transverse, Colon_Sigmoid, Breast_Mammary_Tissue	4	0.16	0.0587	0.0171
ST6GALNAC4P1	Pancreas, Stomach, Esophagus_Gastroesophageal_Junction, Uterus	4	0.797	0.033	0.0722
LINC00398	Nerve_Tibial, Vagina, Brain_Caudate_basal_ganglia, Small_Intestine_Terminal_Ileum, Whole_Blood	5	0.0016	2.07e-05	0.000314
EIF5	Brain_Substantia_nigra, Brain_Frontal_Cortex_BA9, Brain_Anterior_cingulate_cortex_BA24, Small_Intestine_Terminal_Ileum, Liver, Stomach, Brain_Cortex, Whole_Blood	8	0.000110644	2.59e-07	1.01e-08
PABPN1	Testis, Esophagus_Muscularis, Pituitary, Brain_Anterior_cingulate_cortex_BA24, Artery_Coronary	5	0.688	0.156	0.0325
NUMB	Prostate, Artery_Coronary, Brain_Hypothalamus, Heart_Atrial_Appendage, Cells_Transformed_fibroblasts, Uterus, Artery_Tibial, Brain_Spinal_cord_cervical_c.1	8	0.58	0.000379	0.0486
MOAP1	Esophagus_Muscularis, Esophagus_Gastroesophageal_Junction, Brain_Putamen_basal_ganglia, Artery_Tibial, Lung	5	0.319	0.0807	0.0183
RAD51B	Heart_Atrial_Appendage, Artery_Coronary	2	0.999	NA	0.363
CRIP2	Brain_Spinal_cord_cervical_c.1, Heart_Left_Ventricle, Lung, Heart_Atrial_Appendage, Pituitary, Ovary, Prostate, Breast_Mammary_Tissue	8	0.00134702	1.36e-15	0.00182
SETD3	Esophagus_Mucosa, Brain_Anterior_cingulate_cortex_BA24, Brain_Cerebellum, Small_Intestine_Terminal_Ileum, Heart_Atrial_Appendage, Testis, Brain_Nucleus_accumbens_basal_ganglia, Muscle_Skeletal, Skin_Sun_Exposed_Lower_leg, Whole_Blood, Brain_Putamen_basal_ganglia, Esophagus_Gastroesophageal_Junction	12	0.009	0.0227	0.00712
FAM179B	Breast_Mammary_Tissue, Liver, Cells_Transformed_fibroblasts, Spleen, Esophagus_Mucosa, Pancreas, Brain_Spinal_cord_cervical_c.1	7	0.09	0.125	0.0404
LINC00617	Brain_Cerebellar_Hemisphere, Brain_Putamen_basal_ganglia, Artery_Tibial, Small_Intestine_Terminal_Ileum	4	0.708	0.132	0.124
RP11-1017G21.4	Brain_Substantia_nigra, Brain_Amygdala, Brain_Anterior_cingulate_cortex_BA24, Brain_Hypothalamus	4	0.000789831	0.000531	2.98e-05
GCHFR	Ovary, Nerve_Tibial, Thyroid, Brain_Nucleus_accumbens_basal_ganglia, Colon_Transverse, Artery_Tibial, Colon_Sigmoid, Pituitary, Brain_Cerebellar_Hemisphere, Heart_Atrial_Appendage, Brain_Hippocampus, Brain_Cerebellum	12	0.000146993	6.8e-25	0.000168
SPRED1	Colon_Transverse, Brain_Nucleus_accumbens_basal_ganglia, Nerve_Tibial, Heart_Left_Ventricle, Brain_Hypothalamus, Esophagus_Mucosa, Brain_Spinal_cord_cervical_c.1, Liver, Brain_Frontal_Cortex_BA9, Brain_Caudate_basal_ganglia	10	0.018	0.00214	0.0145
KIAA0101	Heart_Left_Ventricle, Artery_Coronary, Spleen, Brain_Substantia_nigra, Stomach, Artery_Tibial, Thyroid, Skin_Not_Sun_Exposed_Suprapubic	8	0.0019	0.00148	0.00203
AC091167.3	Testis, Pituitary, Stomach, Artery_Tibial, Brain_Cerebellar_Hemisphere, Thyroid, Nerve_Tibial, Brain_Cerebellum	8	0.022	NA	0.00509
CKMT1B	Brain_Spinal_cord_cervical_c.1, Prostate, Small_Intestine_Terminal_Ileum, Breast_Mammary_Tissue, Artery_Coronary, Esophagus_Mucosa, Testis, Brain_Hippocampus, Brain_Hypothalamus, Brain_Cerebellum	10	0.037	0.147	0.00072
NDUFA3P4	Artery_Coronary, Brain_Hypothalamus, Artery_Tibial, Brain_Nucleus_accumbens_basal_ganglia, Prostate	5	0.026	0.292	6.37e-05
RP11-307C19.2	Heart_Left_Ventricle, Testis, Skin_Not_Sun_Exposed_Suprapubic, Nerve_Tibial	4	0.044	0.0204	0.01
RP11-56B16.2	Esophagus_Mucosa, Skin_Sun_Exposed_Lower_leg, Pancreas, Colon_Sigmoid, Brain_Nucleus_accumbens_basal_ganglia, Brain_Amygdala, Artery_Coronary, Brain_Cortex	8	0.154	0.269	0.000659
DNM1P47	Artery_Coronary, Cells_Transformed_fibroblasts, Thyroid, Pituitary, Esophagus_Gastroesophageal_Junction, Breast_Mammary_Tissue, Brain_Cerebellum, Testis, Uterus, Colon_Sigmoid, Brain_Spinal_cord_cervical_c.1	11	0.0138	0.00588	0.0334
RP11-697E2.4	Pituitary, Brain_Substantia_nigra, Testis, Brain_Cortex, Liver, Brain_Nucleus_accumbens_basal_ganglia	6	0.044	2.75e-11	0.0027
CMTM1	Lung, Skin_Not_Sun_Exposed_Suprapubic, Brain_Putamen_basal_ganglia, Colon_Transverse, Brain_Substantia_nigra, Nerve_Tibial, Skin_Sun_Exposed_Lower_leg, Artery_Tibial, Esophagus_Mucosa, Artery_Coronary, Brain_Frontal_Cortex_BA9, Spleen, Esophagus_Muscularis, Cells_EBV.transformed_lymphocytes, Uterus, Muscle_Skeletal, Brain_Nucleus_accumbens_basal_ganglia, Brain_Cortex	18	0.013	0.00309	0.0145
ORC6	Heart_Left_Ventricle, Brain_Spinal_cord_cervical_c.1, Testis, Stomach, Prostate, Pancreas, Skin_Sun_Exposed_Lower_leg, Ovary	8	0.158	0.0102	0.0467
PKMYT1	Brain_Frontal_Cortex_BA9, Brain_Anterior_cingulate_cortex_BA24, Brain_Cerebellum, Brain_Cortex, Pituitary, Thyroid, Brain_Caudate_basal_ganglia, Esophagus_Mucosa, Brain_Hypothalamus	9	0.0016	5.75e-05	0.000474
KREMEN2	Brain_Hippocampus, Brain_Cerebellum, Esophagus_Mucosa, Small_Intestine_Terminal_Ileum, Brain_Anterior_cingulate_cortex_BA24, Cells_EBV.transformed_lymphocytes, Brain_Cortex, Brain_Nucleus_accumbens_basal_ganglia	8	0.000363916	0.0716	0.000281
RPS15A	Brain_Hippocampus, Muscle_Skeletal, Colon_Transverse	3	0.812	0.243	0.1
JPH3	Brain_Hippocampus, Brain_Nucleus_accumbens_basal_ganglia, Prostate, Ovary, Esophagus_Mucosa, Spleen, Uterus	7	0.052	0.289	0.0298
FBRS	Artery_Coronary, Brain_Amygdala, Uterus, Minor_Salivary_Gland, Stomach, Brain_Cerebellum, Nerve_Tibial, Brain_Cortex, Esophagus_Mucosa	9	0.04	0.154	0.00341
DYNLRB2	Pancreas, Cells_Transformed_fibroblasts, Brain_Hippocampus, Heart_Left_Ventricle	4	0.637	0.101	0.0392
GP2	Liver, Colon_Sigmoid, Heart_Left_Ventricle	3	0.439	0.182	0.0454
FOXC2	Minor_Salivary_Gland, Vagina, Brain_Hippocampus, Colon_Sigmoid, Testis, Cells_Transformed_fibroblasts	6	0.158	0.000276	0.0176
DDX28	Brain_Anterior_cingulate_cortex_BA24, Breast_Mammary_Tissue, Thyroid, Pancreas, Brain_Hippocampus, Brain_Caudate_basal_ganglia, Colon_Sigmoid, Brain_Cortex, Cells_Transformed_fibroblasts, Skin_Sun_Exposed_Lower_leg	10	0.000271396	0.0216	4.33e-05
NOMO2	Thyroid, Liver, Brain_Putamen_basal_ganglia, Esophagus_Muscularis, Lung, Brain_Anterior_cingulate_cortex_BA24, Ovary, Prostate	8	0.345	0.405	0.0607
RP11-473M20.5	Artery_Coronary, Spleen	2	0.078	8.21e-06	2.16e-05
SHISA9	Pancreas, Pituitary, Cells_Transformed_fibroblasts, Brain_Hypothalamus, Brain_Spinal_cord_cervical_c.1	5	0.0012	0.000459	1.55e-05
CAPNS2	Brain_Spinal_cord_cervical_c.1, Esophagus_Gastroesophageal_Junction, Whole_Blood, Ovary, Brain_Amygdala	5	0.163	0.0123	0.0123
RP11-22P6.3	Brain_Caudate_basal_ganglia, Artery_Coronary, Heart_Atrial_Appendage, Muscle_Skeletal, Testis, Brain_Nucleus_accumbens_basal_ganglia	6	0.496	0.39	0.0638
SULT1A3	Brain_Cerebellar_Hemisphere, Heart_Atrial_Appendage, Muscle_Skeletal, Thyroid, Artery_Coronary, Uterus	6	2.32e-06	0.00888	5.95e-06
SRCIN1	Colon_Sigmoid, Skin_Sun_Exposed_Lower_leg, Heart_Atrial_Appendage, Esophagus_Mucosa, Brain_Caudate_basal_ganglia, Brain_Nucleus_accumbens_basal_ganglia, Brain_Cortex	7	0.421	0.272	0.0335
GIT1	Breast_Mammary_Tissue, Lung, Small_Intestine_Terminal_Ileum, Pituitary, Testis, Cells_Transformed_fibroblasts, Cells_EBV.transformed_lymphocytes, Spleen, Muscle_Skeletal, Whole_Blood, Brain_Anterior_cingulate_cortex_BA24, Thyroid	12	7e-05	5.02e-07	0.000252
SMURF2	Small_Intestine_Terminal_Ileum, Brain_Hypothalamus, Artery_Coronary, Brain_Putamen_basal_ganglia, Pituitary, Brain_Cerebellar_Hemisphere	6	0.562	0.323	0.0503
UBE2G1	Brain_Cortex, Artery_Tibial	2	0.974	0.113	0.116
SLC52A1	Testis, Colon_Sigmoid, Spleen, Skin_Sun_Exposed_Lower_leg, Esophagus_Mucosa, Cells_Transformed_fibroblasts, Brain_Hypothalamus, Uterus, Prostate, Small_Intestine_Terminal_Ileum	10	0.075	0.0705	0.025
MINK1	Brain_Cerebellar_Hemisphere, Vagina, Brain_Amygdala, Brain_Substantia_nigra, Testis, Lung, Brain_Hippocampus, Brain_Hypothalamus, Brain_Cerebellum, Brain_Cortex	10	0.505	0.0764	0.0571
GRIN2C	Artery_Coronary, Brain_Frontal_Cortex_BA9, Heart_Left_Ventricle, Skin_Sun_Exposed_Lower_leg	4	0.196	0.00208	0.00181
MED11	Skin_Sun_Exposed_Lower_leg, Brain_Caudate_basal_ganglia, Whole_Blood, Heart_Atrial_Appendage, Nerve_Tibial, Breast_Mammary_Tissue, Artery_Tibial, Brain_Substantia_nigra	8	0.261	0.0313	0.0163
TMUB2	Brain_Anterior_cingulate_cortex_BA24, Thyroid, Brain_Substantia_nigra, Brain_Spinal_cord_cervical_c.1, Muscle_Skeletal, Artery_Coronary, Vagina, Spleen	8	3.69e-05	0.00012	6.97e-07
SLC16A13	Pituitary, Esophagus_Mucosa, Cells_EBV.transformed_lymphocytes, Spleen, Skin_Not_Sun_Exposed_Suprapubic, Brain_Hypothalamus	6	0.029	0.0167	0.00459
AC026271.5	Minor_Salivary_Gland, Prostate, Muscle_Skeletal, Pituitary, Whole_Blood, Lung, Nerve_Tibial, Cells_EBV.transformed_lymphocytes	8	0.119	0.22	0.0245
YPEL2	Brain_Cerebellar_Hemisphere, Skin_Not_Sun_Exposed_Suprapubic, Lung, Brain_Nucleus_accumbens_basal_ganglia, Cells_EBV.transformed_lymphocytes, Colon_Transverse, Artery_Tibial, Brain_Putamen_basal_ganglia, Brain_Caudate_basal_ganglia, Thyroid, Skin_Sun_Exposed_Lower_leg	11	0.011	0.0309	0.00064
RDM1	Skin_Not_Sun_Exposed_Suprapubic, Liver, Brain_Frontal_Cortex_BA9, Brain_Anterior_cingulate_cortex_BA24, Spleen, Thyroid, Minor_Salivary_Gland, Small_Intestine_Terminal_Ileum, Whole_Blood, Testis	10	0.081	0.00276	0.00231
AC069363.1	Colon_Sigmoid, Breast_Mammary_Tissue, Brain_Amygdala, Brain_Frontal_Cortex_BA9, Brain_Hippocampus, Brain_Hypothalamus, Whole_Blood	7	0.134	0.0062	0.00727
AC084809.2	Brain_Cerebellum, Brain_Anterior_cingulate_cortex_BA24, Brain_Caudate_basal_ganglia	3	0.28	0.3	0.0042
AC005152.2	Brain_Cerebellar_Hemisphere, Pituitary, Brain_Caudate_basal_ganglia, Cells_EBV.transformed_lymphocytes	4	0.936	NA	0.049
RP11-1079K10.3	Colon_Sigmoid, Vagina, Brain_Cortex, Nerve_Tibial, Esophagus_Muscularis, Brain_Cerebellar_Hemisphere, Artery_Coronary, Brain_Substantia_nigra, Spleen	9	0.016	0.00206	0.01
RP11-47L3.1	Brain_Anterior_cingulate_cortex_BA24, Lung, Brain_Amygdala, Brain_Frontal_Cortex_BA9, Esophagus_Muscularis, Liver, Nerve_Tibial, Whole_Blood, Muscle_Skeletal, Colon_Transverse, Skin_Sun_Exposed_Lower_leg, Colon_Sigmoid, Cells_EBV.transformed_lymphocytes, Heart_Atrial_Appendage	14	0.0022	0.0251	0.0014
RP11-115K3.2	Brain_Amygdala, Brain_Cerebellar_Hemisphere, Minor_Salivary_Gland, Small_Intestine_Terminal_Ileum, Skin_Sun_Exposed_Lower_leg, Pituitary, Lung	7	0.000291423	5.03e-08	0.000163
GRP	Brain_Putamen_basal_ganglia, Colon_Sigmoid, Pancreas, Skin_Sun_Exposed_Lower_leg, Brain_Anterior_cingulate_cortex_BA24, Vagina	6	0.0018	0.00555	0.00422
WIZ	Artery_Coronary, Artery_Tibial, Liver, Pituitary, Esophagus_Gastroesophageal_Junction, Brain_Hippocampus, Skin_Sun_Exposed_Lower_leg	7	0.028	0.221	0.00981
EPN1	Artery_Coronary, Cells_EBV.transformed_lymphocytes, Pancreas, Skin_Sun_Exposed_Lower_leg, Thyroid	5	0.053	0.252	0.000265
MYBPC2	Brain_Anterior_cingulate_cortex_BA24, Brain_Frontal_Cortex_BA9, Brain_Cortex, Brain_Hippocampus, Lung, Muscle_Skeletal, Colon_Transverse, Esophagus_Mucosa, Skin_Sun_Exposed_Lower_leg, Testis, Brain_Substantia_nigra, Vagina, Skin_Not_Sun_Exposed_Suprapubic, Brain_Cerebellar_Hemisphere, Breast_Mammary_Tissue, Spleen	16	0.000152309	0.000702	0.000127
SNAPC2	Cells_Transformed_fibroblasts, Prostate, Brain_Cerebellum, Brain_Substantia_nigra, Whole_Blood, Artery_Tibial, Brain_Cortex, Vagina, Brain_Putamen_basal_ganglia, Artery_Coronary, Breast_Mammary_Tissue, Liver	12	0.024	0.0115	0.00161
TNNT1	Uterus, Pituitary, Brain_Cerebellar_Hemisphere	3	0.586	0.0661	0.019
CEACAM5	Esophagus_Muscularis, Brain_Cortex, Brain_Cerebellum, Small_Intestine_Terminal_Ileum, Nerve_Tibial, Minor_Salivary_Gland, Colon_Transverse, Thyroid	8	0.06	0.00857	0.0115
FKBP8	Minor_Salivary_Gland, Liver, Brain_Putamen_basal_ganglia, Breast_Mammary_Tissue, Thyroid, Muscle_Skeletal, Artery_Coronary, Cells_Transformed_fibroblasts	8	0.012	6.3e-06	0.00233
MRPS12	Cells_Transformed_fibroblasts, Lung, Uterus, Colon_Sigmoid, Brain_Cerebellum, Cells_EBV.transformed_lymphocytes, Brain_Spinal_cord_cervical_c.1, Brain_Cortex, Brain_Anterior_cingulate_cortex_BA24	9	0.022	0.0369	0.00738
CYP2S1	Testis, Cells_EBV.transformed_lymphocytes, Artery_Coronary, Heart_Atrial_Appendage, Spleen, Colon_Sigmoid	6	0.516	0.0153	0.0102
SEMA6B	Brain_Frontal_Cortex_BA9, Liver, Brain_Anterior_cingulate_cortex_BA24	3	0.07	0.105	0.013
ZNF581	Brain_Substantia_nigra, Minor_Salivary_Gland, Testis, Esophagus_Muscularis, Nerve_Tibial	5	0.126	0.0173	0.0135
GNG7	Esophagus_Muscularis, Thyroid, Brain_Caudate_basal_ganglia, Brain_Cerebellar_Hemisphere, Esophagus_Gastroesophageal_Junction, Brain_Hippocampus, Spleen, Brain_Anterior_cingulate_cortex_BA24, Brain_Cortex, Brain_Nucleus_accumbens_basal_ganglia, Pituitary, Brain_Cerebellum, Brain_Spinal_cord_cervical_c.1, Lung, Artery_Tibial, Nerve_Tibial	16	3e-08	7.55e-05	2.45e-05
AC020907.1	Artery_Coronary, Pituitary, Prostate, Skin_Sun_Exposed_Lower_leg	4	0.441	0.0904	0.00674
SLC25A42	Brain_Substantia_nigra, Nerve_Tibial, Brain_Spinal_cord_cervical_c.1, Heart_Left_Ventricle, Muscle_Skeletal, Testis, Thyroid, Artery_Coronary	8	0.015	0.001	0.00167
SERTAD1	Breast_Mammary_Tissue, Brain_Nucleus_accumbens_basal_ganglia, Artery_Coronary, Artery_Tibial, Brain_Cerebellar_Hemisphere, Esophagus_Mucosa, Colon_Transverse	7	0.021	0.0223	0.0063
CFD	Nerve_Tibial, Skin_Sun_Exposed_Lower_leg, Brain_Cerebellum	3	0.222	0.000278	0.00531
ALKBH6	Ovary	1	0.435	0.232	0.00993
AC010525.7	Liver, Esophagus_Mucosa, Cells_EBV.transformed_lymphocytes, Lung	4	0.732	0.152	0.0685
CTD-3162L10.5	Brain_Cortex, Brain_Hypothalamus, Brain_Cerebellum, Brain_Frontal_Cortex_BA9, Brain_Substantia_nigra, Testis, Brain_Anterior_cingulate_cortex_BA24, Esophagus_Muscularis	8	0.0077	0.0202	0.00139
CTD-2537I9.12	Minor_Salivary_Gland, Stomach, Pituitary, Colon_Transverse, Brain_Hypothalamus, Prostate, Brain_Putamen_basal_ganglia, Skin_Sun_Exposed_Lower_leg, Muscle_Skeletal, Artery_Coronary	10	0.016	0.0161	0.00632
CAMK1G	Testis, Vagina, Esophagus_Muscularis, Brain_Caudate_basal_ganglia, Brain_Cerebellar_Hemisphere, Brain_Putamen_basal_ganglia, Colon_Transverse, Brain_Anterior_cingulate_cortex_BA24, Cells_Transformed_fibroblasts, Artery_Tibial, Lung, Liver, Small_Intestine_Terminal_Ileum	13	0.022	NA	0.0025
SPEN	Nerve_Tibial, Brain_Cerebellum, Ovary, Brain_Anterior_cingulate_cortex_BA24	4	0.729	NA	0.029
KIF21B	Stomach, Pituitary, Brain_Putamen_basal_ganglia, Esophagus_Gastroesophageal_Junction, Brain_Substantia_nigra, Esophagus_Muscularis, Skin_Not_Sun_Exposed_Suprapubic, Breast_Mammary_Tissue, Minor_Salivary_Gland, Testis	10	0.000204805	NA	7.76e-05
SLAMF1	Brain_Hypothalamus, Heart_Atrial_Appendage, Esophagus_Gastroesophageal_Junction	3	0.558	NA	0.0508
TXNIP	Brain_Nucleus_accumbens_basal_ganglia, Muscle_Skeletal, Prostate, Thyroid, Heart_Left_Ventricle	5	0.491	NA	0.0623
TNNT2	Small_Intestine_Terminal_Ileum, Pituitary, Testis, Heart_Left_Ventricle, Colon_Transverse, Esophagus_Mucosa	6	0.254	NA	0.0154
TNFRSF8	Artery_Tibial, Colon_Transverse, Esophagus_Mucosa, Artery_Coronary, Brain_Putamen_basal_ganglia, Uterus	6	0.0029	NA	0.00324
TMEM54	Esophagus_Muscularis, Vagina, Thyroid, Lung, Stomach, Artery_Tibial, Nerve_Tibial, Spleen, Whole_Blood, Breast_Mammary_Tissue	10	7.03e-05	NA	4.48e-05
LAX1	Artery_Tibial, Stomach, Brain_Spinal_cord_cervical_c.1, Cells_EBV.transformed_lymphocytes, Vagina, Colon_Sigmoid	6	0.363	NA	0.0254
FCRLA	Brain_Frontal_Cortex_BA9, Artery_Coronary, Colon_Transverse, Small_Intestine_Terminal_Ileum, Brain_Hypothalamus, Whole_Blood, Skin_Sun_Exposed_Lower_leg, Brain_Caudate_basal_ganglia, Lung, Cells_EBV.transformed_lymphocytes, Brain_Putamen_basal_ganglia	11	0.045	NA	0.0069
RAB25	Testis, Brain_Caudate_basal_ganglia, Brain_Cerebellar_Hemisphere, Colon_Transverse, Spleen, Brain_Anterior_cingulate_cortex_BA24, Brain_Putamen_basal_ganglia, Heart_Left_Ventricle, Vagina, Pituitary, Brain_Amygdala	11	0.383	NA	0.0375
WDTC1	Heart_Atrial_Appendage, Brain_Caudate_basal_ganglia, Spleen, Vagina, Lung	5	0.974	NA	0.222
CYR61	Prostate, Esophagus_Gastroesophageal_Junction, Brain_Hypothalamus, Spleen	4	0.13	NA	0.0196
FCGR2A	Heart_Atrial_Appendage, Small_Intestine_Terminal_Ileum, Vagina, Pituitary, Artery_Coronary, Brain_Putamen_basal_ganglia, Skin_Sun_Exposed_Lower_leg	7	0.264	NA	0.0368
PRCC	Uterus, Brain_Spinal_cord_cervical_c.1, Liver, Stomach	4	0.57	NA	0.0692
ISG20L2	Esophagus_Gastroesophageal_Junction, Minor_Salivary_Gland, Testis, Ovary	4	0.327	NA	0.00329
RORC	Thyroid, Artery_Tibial, Vagina, Artery_Coronary, Esophagus_Mucosa, Muscle_Skeletal, Testis	7	0.171	NA	0.0325
SOX13	Artery_Coronary, Brain_Caudate_basal_ganglia, Whole_Blood, Brain_Spinal_cord_cervical_c.1, Testis	5	0.533	NA	0.0905
NBPF11	Skin_Sun_Exposed_Lower_leg, Cells_Transformed_fibroblasts, Artery_Coronary, Brain_Frontal_Cortex_BA9	4	0.051	NA	0.0071
TMOD4	Lung, Brain_Cortex, Brain_Anterior_cingulate_cortex_BA24, Liver, Brain_Substantia_nigra, Heart_Atrial_Appendage	6	0.0046	NA	0.000253
SHE	Esophagus_Mucosa, Esophagus_Muscularis, Brain_Amygdala, Muscle_Skeletal, Ovary, Brain_Hippocampus	6	0.03	NA	0.000952
RCC2	Whole_Blood, Prostate, Brain_Frontal_Cortex_BA9, Brain_Cerebellar_Hemisphere, Pancreas, Brain_Spinal_cord_cervical_c.1	6	0.0045	NA	0.00036
FAM73A	Brain_Caudate_basal_ganglia, Small_Intestine_Terminal_Ileum, Liver, Muscle_Skeletal, Brain_Anterior_cingulate_cortex_BA24	5	0.159	NA	0.0198
GABRD	Brain_Spinal_cord_cervical_c.1, Brain_Amygdala, Brain_Caudate_basal_ganglia, Thyroid, Whole_Blood, Breast_Mammary_Tissue, Lung, Brain_Substantia_nigra	8	0.00027027	NA	0.000808
SH2D5	Cells_Transformed_fibroblasts, Brain_Cerebellum, Prostate, Ovary, Artery_Coronary, Lung, Brain_Putamen_basal_ganglia, Brain_Cortex, Brain_Cerebellar_Hemisphere, Nerve_Tibial	10	0.0023	NA	0.00489
THEM5	Brain_Caudate_basal_ganglia, Esophagus_Gastroesophageal_Junction, Lung, Thyroid	4	0.087	NA	3.9e-05
ADAMTSL4-AS1	Muscle_Skeletal, Skin_Sun_Exposed_Lower_leg, Esophagus_Gastroesophageal_Junction, Cells_Transformed_fibroblasts, Nerve_Tibial	5	0.000104374	NA	4.48e-07
SEC22B	Brain_Nucleus_accumbens_basal_ganglia, Breast_Mammary_Tissue, Brain_Hypothalamus, Brain_Cortex, Brain_Caudate_basal_ganglia, Colon_Sigmoid	6	0.242	NA	0.00874
RP3-395M20.7	Colon_Sigmoid, Colon_Transverse, Cells_EBV.transformed_lymphocytes, Spleen, Ovary, Prostate, Small_Intestine_Terminal_Ileum, Whole_Blood, Artery_Coronary	9	7.25e-05	NA	0.000601
RP11-182I10.3	Whole_Blood, Brain_Cortex, Cells_Transformed_fibroblasts, Brain_Anterior_cingulate_cortex_BA24, Heart_Left_Ventricle, Artery_Coronary, Lung, Stomach, Esophagus_Gastroesophageal_Junction	9	0.083	NA	0.0122
ZRANB2-AS2	Testis, Brain_Hypothalamus, Brain_Anterior_cingulate_cortex_BA24, Pancreas, Minor_Salivary_Gland, Brain_Spinal_cord_cervical_c.1, Artery_Coronary, Uterus, Heart_Atrial_Appendage, Nerve_Tibial, Artery_Tibial	11	0.0017	NA	0.00576
RP11-224O19.2	Brain_Cerebellum, Brain_Nucleus_accumbens_basal_ganglia, Pituitary, Artery_Tibial, Muscle_Skeletal, Uterus, Brain_Cerebellar_Hemisphere	7	0.287	NA	0.0219
CHCHD2P6	Ovary, Heart_Left_Ventricle, Esophagus_Muscularis, Skin_Sun_Exposed_Lower_leg, Brain_Hippocampus	5	0.095	NA	0.0257
LDHAP2	Thyroid, Esophagus_Muscularis, Cells_EBV.transformed_lymphocytes	3	0.772	NA	0.129
ASH1L-AS1	Brain_Amygdala, Brain_Cortex, Artery_Coronary, Esophagus_Muscularis, Skin_Sun_Exposed_Lower_leg, Colon_Transverse, Vagina, Brain_Nucleus_accumbens_basal_ganglia, Esophagus_Mucosa, Brain_Hypothalamus	10	0.041	NA	0.00841
RP11-656D10.6	Colon_Sigmoid, Thyroid, Colon_Transverse, Brain_Cortex, Brain_Cerebellum	5	0.483	NA	0.11
AL139147.1	Prostate, Heart_Left_Ventricle, Brain_Frontal_Cortex_BA9, Muscle_Skeletal, Brain_Putamen_basal_ganglia	5	0.015	NA	0.00103
RP11-430G17.3	Brain_Cortex, Brain_Nucleus_accumbens_basal_ganglia, Prostate, Heart_Left_Ventricle, Brain_Cerebellar_Hemisphere, Skin_Sun_Exposed_Lower_leg, Skin_Not_Sun_Exposed_Suprapubic	7	0.292	NA	0.0251
RP11-284F21.11	Heart_Left_Ventricle, Skin_Not_Sun_Exposed_Suprapubic, Vagina, Brain_Anterior_cingulate_cortex_BA24, Brain_Cerebellum	5	0.788	NA	0.148
TM9SF4	Nerve_Tibial, Brain_Hypothalamus, Spleen, Pancreas, Whole_Blood, Artery_Coronary, Testis	7	0.527	6.45e-08	0.0763
PI3	Skin_Sun_Exposed_Lower_leg, Whole_Blood, Heart_Atrial_Appendage, Lung, Esophagus_Muscularis, Ovary, Small_Intestine_Terminal_Ileum, Artery_Tibial	8	4.45e-05	6.21e-13	5.05e-10
PPP1R3D	Cells_Transformed_fibroblasts, Uterus, Colon_Transverse, Brain_Nucleus_accumbens_basal_ganglia, Brain_Frontal_Cortex_BA9, Brain_Hippocampus, Brain_Cortex, Vagina	8	0.00158505	1.1e-05	0.000141
ACTG1P3	Artery_Coronary, Muscle_Skeletal, Brain_Hypothalamus, Lung, Ovary, Skin_Not_Sun_Exposed_Suprapubic	6	0.722	0.113	0.145
OGFR-AS1	Brain_Cerebellum, Small_Intestine_Terminal_Ileum, Esophagus_Muscularis, Liver, Testis, Nerve_Tibial, Brain_Amygdala, Brain_Cerebellar_Hemisphere, Skin_Not_Sun_Exposed_Suprapubic, Uterus	10	0.025	NA	0.00844
HAR1B	Whole_Blood, Vagina, Colon_Sigmoid, Heart_Atrial_Appendage, Brain_Cerebellum, Brain_Cortex	6	0.198	0.251	0.00436
LINC00158	Brain_Anterior_cingulate_cortex_BA24, Brain_Frontal_Cortex_BA9, Cells_EBV.transformed_lymphocytes, Brain_Spinal_cord_cervical_c.1, Brain_Nucleus_accumbens_basal_ganglia, Artery_Coronary	6	0.197	1.47e-10	0.00636
RIMKLBP1	Artery_Coronary, Esophagus_Gastroesophageal_Junction, Thyroid, Pituitary, Brain_Caudate_basal_ganglia, Heart_Atrial_Appendage, Artery_Tibial	7	0.335	0.00597	0.0481
KLHL22	Lung, Skin_Sun_Exposed_Lower_leg, Brain_Cerebellar_Hemisphere, Brain_Caudate_basal_ganglia, Whole_Blood	5	0.424	0.265	0.0324
ZBED4	Uterus, Brain_Frontal_Cortex_BA9, Brain_Substantia_nigra, Brain_Cerebellar_Hemisphere, Spleen, Cells_EBV.transformed_lymphocytes, Brain_Anterior_cingulate_cortex_BA24, Brain_Cerebellum, Breast_Mammary_Tissue, Heart_Left_Ventricle, Whole_Blood, Artery_Coronary	12	0.03	0.0133	0.00434
EWSR1	Colon_Sigmoid, Heart_Left_Ventricle, Thyroid, Lung, Brain_Cerebellum, Brain_Hypothalamus	6	0.336	0.00422	0.0711
SMTN	Cells_Transformed_fibroblasts, Brain_Putamen_basal_ganglia, Artery_Coronary, Brain_Substantia_nigra, Cells_EBV.transformed_lymphocytes, Heart_Atrial_Appendage, Pancreas, Brain_Frontal_Cortex_BA9, Colon_Transverse, Brain_Amygdala	10	0.0019	5.91e-09	0.00241
LL22NC03-N27C7.1	Artery_Coronary	1	0.527	0.0227	0.0103
AC004471.10	Liver	1	0.327	0.353	0.00036
PUM2	Vagina	1	0.776	NA	0.0401
DHRS9	Heart_Left_Ventricle, Brain_Hypothalamus, Uterus, Artery_Coronary	4	0.085	NA	0.00627
SLC4A3	Lung, Brain_Hippocampus, Breast_Mammary_Tissue, Nerve_Tibial, Artery_Coronary, Brain_Anterior_cingulate_cortex_BA24, Uterus, Thyroid	8	0.131	NA	0.00836
TTL	Whole_Blood, Cells_Transformed_fibroblasts, Vagina, Pituitary, Brain_Hippocampus, Skin_Sun_Exposed_Lower_leg, Skin_Not_Sun_Exposed_Suprapubic, Esophagus_Gastroesophageal_Junction, Esophagus_Muscularis, Lung, Esophagus_Mucosa, Heart_Atrial_Appendage, Heart_Left_Ventricle, Muscle_Skeletal, Colon_Sigmoid, Liver, Brain_Hypothalamus, Brain_Caudate_basal_ganglia	18	0.0026	NA	0.00153
INHA	Esophagus_Muscularis, Brain_Cerebellum, Thyroid, Artery_Tibial, Heart_Left_Ventricle, Heart_Atrial_Appendage, Brain_Amygdala, Breast_Mammary_Tissue	8	0.644	NA	0.0338
PTCD3	Thyroid, Uterus, Brain_Cerebellar_Hemisphere, Brain_Putamen_basal_ganglia, Minor_Salivary_Gland, Skin_Not_Sun_Exposed_Suprapubic, Whole_Blood, Heart_Left_Ventricle, Artery_Tibial, Artery_Coronary, Muscle_Skeletal	11	0.011	0.299	0.0039
RQCD1	Brain_Cortex, Brain_Hypothalamus, Prostate, Esophagus_Gastroesophageal_Junction	4	0.747	NA	0.169
STK11IP	Thyroid, Brain_Cerebellar_Hemisphere, Uterus, Testis, Whole_Blood	5	0.171	NA	0.00784
CNNM4	Pituitary, Brain_Putamen_basal_ganglia, Spleen, Testis, Heart_Left_Ventricle, Muscle_Skeletal, Lung, Cells_Transformed_fibroblasts, Colon_Transverse, Esophagus_Muscularis, Artery_Coronary, Brain_Cerebellum, Brain_Substantia_nigra, Esophagus_Gastroesophageal_Junction, Brain_Caudate_basal_ganglia, Pancreas, Stomach, Prostate, Brain_Cerebellar_Hemisphere, Artery_Tibial, Skin_Sun_Exposed_Lower_leg, Small_Intestine_Terminal_Ileum	22	2.52e-05	1.84e-176	2.22e-09
MMADHC	Thyroid, Artery_Coronary, Testis, Brain_Amygdala, Colon_Transverse	5	0.802	NA	0.175
VWA3B	Artery_Coronary, Brain_Substantia_nigra, Brain_Putamen_basal_ganglia, Lung, Brain_Frontal_Cortex_BA9, Small_Intestine_Terminal_Ileum, Breast_Mammary_Tissue, Brain_Spinal_cord_cervical_c.1, Artery_Tibial, Stomach	10	0.00019628	NA	4.19e-07
CACYBPP2	Brain_Spinal_cord_cervical_c.1, Lung, Esophagus_Muscularis, Thyroid, Small_Intestine_Terminal_Ileum	5	0.114	NA	0.014
AC072062.1	Artery_Coronary, Breast_Mammary_Tissue, Skin_Sun_Exposed_Lower_leg, Brain_Cortex, Minor_Salivary_Gland, Lung, Testis	7	0.253	NA	0.00187
AC009237.8	Brain_Cortex, Colon_Transverse, Cells_Transformed_fibroblasts, Testis, Ovary, Thyroid, Brain_Putamen_basal_ganglia, Brain_Substantia_nigra	8	0.0016	NA	0.00112
AC016735.2	Skin_Sun_Exposed_Lower_leg, Thyroid, Brain_Caudate_basal_ganglia, Brain_Nucleus_accumbens_basal_ganglia, Esophagus_Gastroesophageal_Junction, Brain_Amygdala, Testis, Artery_Tibial	8	0.037	NA	0.00402
IGKV1-5	Brain_Hypothalamus, Artery_Coronary, Colon_Sigmoid, Brain_Caudate_basal_ganglia	4	0.746	NA	0.143
RP11-521O16.1	Brain_Cortex, Brain_Cerebellar_Hemisphere, Brain_Substantia_nigra, Thyroid	4	0.97	NA	0.287
RP11-204L24.2	Brain_Caudate_basal_ganglia, Skin_Sun_Exposed_Lower_leg, Thyroid, Brain_Frontal_Cortex_BA9, Esophagus_Gastroesophageal_Junction, Artery_Coronary, Vagina, Brain_Nucleus_accumbens_basal_ganglia, Breast_Mammary_Tissue, Colon_Sigmoid	10	0.014	NA	0.00413
RP11-44N22.3	Uterus, Small_Intestine_Terminal_Ileum, Vagina, Pituitary, Cells_Transformed_fibroblasts, Brain_Cerebellum	6	0.000112865	NA	2.07e-05
IGF2BP2	Brain_Hypothalamus, Brain_Substantia_nigra	2	0.000411248	1.11e-05	1.21e-05
NAA50	Muscle_Skeletal, Brain_Caudate_basal_ganglia, Artery_Coronary, Brain_Cerebellar_Hemisphere	4	0.831	0.215	0.143
SLC6A11	Brain_Putamen_basal_ganglia, Vagina, Testis, Brain_Anterior_cingulate_cortex_BA24, Uterus, Skin_Not_Sun_Exposed_Suprapubic, Pituitary	7	0.0024	2.41e-08	1.69e-06
UCN2	Brain_Spinal_cord_cervical_c.1, Nerve_Tibial, Artery_Tibial, Skin_Sun_Exposed_Lower_leg, Cells_Transformed_fibroblasts, Brain_Cerebellum, Esophagus_Muscularis, Stomach, Brain_Nucleus_accumbens_basal_ganglia, Heart_Atrial_Appendage	10	0.054	0.000147	0.0198
SST	Ovary, Brain_Cortex, Prostate, Brain_Putamen_basal_ganglia, Brain_Caudate_basal_ganglia, Brain_Cerebellar_Hemisphere, Nerve_Tibial, Skin_Not_Sun_Exposed_Suprapubic	8	0.031	0.229	0.000587
KBTBD8	Minor_Salivary_Gland, Brain_Substantia_nigra, Thyroid, Pituitary, Brain_Cortex, Brain_Cerebellar_Hemisphere, Stomach, Ovary	8	0.103	0.00909	0.00158
KIAA1407	Heart_Left_Ventricle, Skin_Not_Sun_Exposed_Suprapubic, Brain_Cortex, Thyroid	4	0.498	0.0123	0.0176
CCNL1	Pancreas, Testis, Skin_Not_Sun_Exposed_Suprapubic, Brain_Cerebellar_Hemisphere	4	0.657	0.464	0.0733
RPL15	Brain_Caudate_basal_ganglia, Spleen, Stomach, Brain_Spinal_cord_cervical_c.1	4	0.278	NA	0.0278
KIAA2018	Artery_Coronary, Spleen, Artery_Tibial, Brain_Spinal_cord_cervical_c.1, Colon_Transverse, Heart_Left_Ventricle, Brain_Anterior_cingulate_cortex_BA24, Brain_Caudate_basal_ganglia, Vagina	9	0.203	0.0198	0.00159
HSP90AA5P	Esophagus_Gastroesophageal_Junction, Brain_Anterior_cingulate_cortex_BA24, Lung, Ovary, Minor_Salivary_Gland, Brain_Cerebellum, Esophagus_Muscularis, Uterus, Artery_Tibial, Brain_Caudate_basal_ganglia, Pituitary, Skin_Sun_Exposed_Lower_leg, Thyroid	13	0.019	2.81e-10	4.11e-05
RP11-451G4.2	Brain_Hypothalamus, Skin_Not_Sun_Exposed_Suprapubic, Artery_Coronary, Vagina, Brain_Spinal_cord_cervical_c.1, Muscle_Skeletal, Brain_Substantia_nigra	7	0.00117561	1.5e-05	1.33e-06
GABRB1	Minor_Salivary_Gland, Brain_Hypothalamus, Heart_Atrial_Appendage, Brain_Spinal_cord_cervical_c.1, Artery_Coronary, Brain_Caudate_basal_ganglia, Artery_Tibial	7	0.000279819	0.0111	0.000554
NDST3	Brain_Frontal_Cortex_BA9, Nerve_Tibial, Minor_Salivary_Gland, Testis, Colon_Transverse, Brain_Caudate_basal_ganglia, Thyroid, Brain_Putamen_basal_ganglia, Brain_Cerebellar_Hemisphere, Brain_Spinal_cord_cervical_c.1, Brain_Hypothalamus, Brain_Cerebellum, Prostate, Vagina, Brain_Cortex	15	5.02e-05	0.000115	3.54e-05
SAP30	Prostate, Breast_Mammary_Tissue, Stomach, Heart_Left_Ventricle, Brain_Putamen_basal_ganglia, Colon_Transverse, Pituitary	7	0.013	0.0474	0.00514
LETM1	Brain_Hippocampus, Spleen	2	0.384	0.394	0.00879
NT5C3AP1	Brain_Substantia_nigra, Esophagus_Gastroesophageal_Junction, Brain_Nucleus_accumbens_basal_ganglia, Testis, Prostate, Brain_Amygdala, Artery_Coronary, Spleen, Heart_Left_Ventricle, Small_Intestine_Terminal_Ileum	10	1.43e-06	6.87e-19	1.12e-06
RP11-461L13.3	Brain_Nucleus_accumbens_basal_ganglia, Brain_Hypothalamus, Muscle_Skeletal, Pituitary, Cells_EBV.transformed_lymphocytes, Brain_Substantia_nigra	6	0.0042	0.000127	0.001207
RP11-814H16.2	Ovary, Heart_Left_Ventricle, Brain_Cerebellar_Hemisphere, Artery_Coronary, Pituitary, Brain_Hypothalamus, Esophagus_Gastroesophageal_Junction, Nerve_Tibial, Colon_Sigmoid, Brain_Hippocampus	10	0.0057	9.47e-05	0.00874
VCAN	Artery_Coronary, Lung, Stomach, Vagina, Ovary, Artery_Tibial, Skin_Sun_Exposed_Lower_leg, Spleen	8	0.703	NA	0.0886
RBM22	Stomach, Artery_Coronary, Skin_Sun_Exposed_Lower_leg, Brain_Hippocampus, Brain_Cerebellum, Spleen, Pituitary, Skin_Not_Sun_Exposed_Suprapubic, Nerve_Tibial, Esophagus_Muscularis, Liver, Cells_EBV.transformed_lymphocytes	12	0.178	NA	0.0224
APBB3	Stomach, Brain_Spinal_cord_cervical_c.1, Liver, Brain_Nucleus_accumbens_basal_ganglia, Pituitary, Heart_Left_Ventricle, Esophagus_Mucosa, Esophagus_Gastroesophageal_Junction, Cells_Transformed_fibroblasts, Brain_Anterior_cingulate_cortex_BA24	10	3.07e-07	NA	3.65e-08
ATP10B	Pancreas, Testis, Brain_Spinal_cord_cervical_c.1, Colon_Transverse, Small_Intestine_Terminal_Ileum, Brain_Hippocampus	6	0.229	NA	0.0204
PAIP2	Skin_Not_Sun_Exposed_Suprapubic, Brain_Cerebellar_Hemisphere, Cells_Transformed_fibroblasts, Testis, Uterus, Lung	6	0.125	NA	0.0544
EGR1	Esophagus_Muscularis, Brain_Cortex, Brain_Cerebellar_Hemisphere, Skin_Not_Sun_Exposed_Suprapubic, Esophagus_Mucosa, Stomach, Whole_Blood, Small_Intestine_Terminal_Ileum, Minor_Salivary_Gland, Brain_Nucleus_accumbens_basal_ganglia, Brain_Spinal_cord_cervical_c.1, Muscle_Skeletal	12	0.000440449	NA	0.000115
F12	Minor_Salivary_Gland, Brain_Cerebellum, Pancreas, Ovary	4	0.54	NA	0.0327
DDX46	Minor_Salivary_Gland, Cells_Transformed_fibroblasts, Pancreas, Nerve_Tibial, Whole_Blood, Artery_Tibial, Brain_Hypothalamus, Brain_Anterior_cingulate_cortex_BA24, Vagina	9	0.000237667	NA	0.000204
N4BP3	Skin_Not_Sun_Exposed_Suprapubic, Nerve_Tibial, Colon_Sigmoid, Prostate, Esophagus_Muscularis, Pancreas, Brain_Caudate_basal_ganglia	7	0.41	NA	0.0101
MARVELD2	Heart_Left_Ventricle, Pancreas, Ovary, Colon_Sigmoid, Prostate	5	0.01	NA	0.00413
HNRNPA0	Brain_Caudate_basal_ganglia, Testis, Brain_Spinal_cord_cervical_c.1	3	0.164	NA	0.0233
ARSI	Esophagus_Gastroesophageal_Junction, Uterus, Small_Intestine_Terminal_Ileum, Prostate, Nerve_Tibial, Vagina, Artery_Coronary	7	0.025	NA	0.00384
AC138035.2	Brain_Frontal_Cortex_BA9, Pituitary, Colon_Transverse, Heart_Atrial_Appendage	4	0.37	NA	0.014
CTD-2161E19.1	Brain_Amygdala, Lung, Liver, Stomach, Skin_Sun_Exposed_Lower_leg, Spleen, Testis	7	0.0034	NA	0.000336
RBBP4P1	Minor_Salivary_Gland, Spleen	2	0.406	NA	0.0224
RP11-381K20.2	Brain_Cerebellar_Hemisphere, Brain_Spinal_cord_cervical_c.1, Thyroid, Cells_EBV.transformed_lymphocytes, Prostate, Brain_Anterior_cingulate_cortex_BA24	6	0.113	NA	0.0115
DUSP22	Lung, Artery_Coronary	2	0.47	NA	0.0343
XPO5	Muscle_Skeletal, Pancreas, Breast_Mammary_Tissue, Thyroid, Skin_Not_Sun_Exposed_Suprapubic, Artery_Coronary, Small_Intestine_Terminal_Ileum, Esophagus_Gastroesophageal_Junction	8	0.000118032	0.00154	5.06e-05
TTBK1	Small_Intestine_Terminal_Ileum, Liver, Esophagus_Muscularis, Brain_Anterior_cingulate_cortex_BA24, Colon_Sigmoid, Artery_Tibial, Lung, Artery_Coronary, Heart_Atrial_Appendage	9	0.000154711	0.00032	1.21e-05
GTPBP2	Uterus, Esophagus_Muscularis, Small_Intestine_Terminal_Ileum, Brain_Cerebellum, Heart_Atrial_Appendage, Thyroid, Stomach, Brain_Cortex, Brain_Cerebellar_Hemisphere, Brain_Amygdala, Brain_Spinal_cord_cervical_c.1	11	0.026	1.22e-09	0.0113
RP5-933K21.2	Nerve_Tibial, Ovary, Artery_Coronary, Brain_Substantia_nigra, Brain_Nucleus_accumbens_basal_ganglia, Thyroid, Brain_Anterior_cingulate_cortex_BA24, Brain_Caudate_basal_ganglia, Brain_Cerebellar_Hemisphere, Brain_Cerebellum, Brain_Frontal_Cortex_BA9	11	0.168	0.00742	0.00702
RP11-356I2.4	Artery_Coronary, Brain_Cortex, Cells_Transformed_fibroblasts, Whole_Blood, Vagina, Liver, Brain_Caudate_basal_ganglia	7	0.319	0.000967	0.0111
CAHM	Pituitary, Brain_Caudate_basal_ganglia, Colon_Sigmoid, Brain_Cerebellum, Heart_Atrial_Appendage, Nerve_Tibial	6	0.00090033	0.00125	0.00138
AASS	Breast_Mammary_Tissue, Brain_Hippocampus, Vagina, Colon_Transverse, Small_Intestine_Terminal_Ileum, Heart_Atrial_Appendage, Whole_Blood, Uterus	8	0.559	NA	0.0612
ACTB	Spleen, Cells_EBV.transformed_lymphocytes, Ovary	3	0.165	NA	0.0109
GTF2I	Spleen, Brain_Hippocampus, Brain_Frontal_Cortex_BA9, Cells_EBV.transformed_lymphocytes, Uterus, Brain_Cerebellum, Ovary, Brain_Hypothalamus	8	0.106	NA	0.0198
HNRNPA2B1	Small_Intestine_Terminal_Ileum, Breast_Mammary_Tissue, Pancreas, Vagina, Brain_Anterior_cingulate_cortex_BA24, Esophagus_Mucosa	6	0.0018	NA	0.00118
TRIM74	Pituitary, Prostate, Testis	3	0.942	NA	0.218
PHKG1	Uterus, Ovary, Lung, Whole_Blood, Liver, Spleen, Artery_Tibial, Stomach	8	0.336	NA	0.0393
FAM20C	Artery_Tibial, Liver, Breast_Mammary_Tissue, Brain_Cerebellum, Stomach, Nerve_Tibial, Cells_EBV.transformed_lymphocytes, Cells_Transformed_fibroblasts	8	0.038	NA	0.00258
CTB-161K23.1	Brain_Frontal_Cortex_BA9, Colon_Sigmoid, Minor_Salivary_Gland, Testis, Pancreas, Skin_Sun_Exposed_Lower_leg, Uterus, Breast_Mammary_Tissue, Artery_Tibial	9	0.031	NA	0.000132
TRBC2	Vagina, Pituitary, Esophagus_Muscularis, Heart_Left_Ventricle, Brain_Nucleus_accumbens_basal_ganglia, Ovary, Skin_Not_Sun_Exposed_Suprapubic	7	0.714	NA	0.0748
AC015987.1	Brain_Putamen_basal_ganglia, Lung, Uterus, Thyroid, Testis, Heart_Left_Ventricle	6	0.135	NA	0.0199
RP11-73B2.6	Pituitary, Artery_Coronary, Thyroid, Breast_Mammary_Tissue	4	0.045	NA	0.00133
YBX1P2	Brain_Hippocampus, Brain_Cerebellum, Brain_Putamen_basal_ganglia, Uterus, Heart_Left_Ventricle, Whole_Blood	6	0.006	NA	4.73e-05
TMEM229A	Artery_Coronary, Esophagus_Muscularis, Brain_Hypothalamus	3	0.68	NA	0.0493
RP11-760D2.11	Esophagus_Gastroesophageal_Junction, Brain_Cerebellar_Hemisphere, Brain_Cerebellum, Brain_Frontal_Cortex_BA9, Brain_Spinal_cord_cervical_c.1	5	0.044	NA	0.00667
RP5-1007H16.1	Brain_Hypothalamus, Skin_Not_Sun_Exposed_Suprapubic, Brain_Cerebellar_Hemisphere, Brain_Cortex, Small_Intestine_Terminal_Ileum, Cells_EBV.transformed_lymphocytes	6	0.78	NA	0.183
CDH17	Colon_Transverse, Minor_Salivary_Gland, Artery_Tibial, Nerve_Tibial, Uterus, Ovary	6	0.1	0.00329	0.0167
MRPL15	Whole_Blood, Pancreas, Heart_Atrial_Appendage, Cells_EBV.transformed_lymphocytes, Thyroid, Brain_Cortex, Colon_Transverse, Esophagus_Mucosa, Nerve_Tibial, Prostate	10	2.56e-05	3.79e-05	1.08e-05
PEX2	Pituitary, Lung, Small_Intestine_Terminal_Ileum, Brain_Spinal_cord_cervical_c.1, Pancreas, Vagina, Brain_Cerebellar_Hemisphere, Skin_Not_Sun_Exposed_Suprapubic, Artery_Coronary, Colon_Sigmoid, Thyroid, Artery_Tibial, Liver, Spleen	14	0.1	0.0209	0.0217
SFTPC	Artery_Coronary, Uterus, Brain_Anterior_cingulate_cortex_BA24, Brain_Hypothalamus, Skin_Sun_Exposed_Lower_leg, Esophagus_Mucosa, Liver, Stomach, Heart_Left_Ventricle, Lung, Brain_Nucleus_accumbens_basal_ganglia	11	0.000396638	0.00672	8.75e-05
CHCHD7	Vagina, Brain_Amygdala, Skin_Not_Sun_Exposed_Suprapubic, Muscle_Skeletal	4	0.495	0.00193	0.0504
PPP2R2A	Artery_Coronary, Heart_Atrial_Appendage, Stomach, Muscle_Skeletal	4	0.265	0.0262	0.0137
RP11-158K1.3	Artery_Coronary, Artery_Tibial, Heart_Left_Ventricle	3	0.079	0.127	0.00074
RNF5P1	Liver, Minor_Salivary_Gland, Esophagus_Muscularis, Nerve_Tibial, Brain_Nucleus_accumbens_basal_ganglia	5	0.012	0.0986	0.000643
AF186192.1	Colon_Transverse, Uterus, Brain_Cortex, Testis, Skin_Not_Sun_Exposed_Suprapubic, Brain_Amygdala, Brain_Anterior_cingulate_cortex_BA24, Brain_Putamen_basal_ganglia, Thyroid	9	0.106	0.00152	0.0369
HINT2	Brain_Frontal_Cortex_BA9, Minor_Salivary_Gland, Brain_Cerebellum	3	0.984	NA	0.187
INIP	Liver, Brain_Cerebellum, Heart_Left_Ventricle, Artery_Coronary, Esophagus_Muscularis	5	0.099	NA	0.00246
MRRF	Brain_Putamen_basal_ganglia, Brain_Nucleus_accumbens_basal_ganglia, Artery_Tibial, Brain_Cortex, Lung, Stomach, Liver, Breast_Mammary_Tissue	8	0.708	NA	0.161
FAM219A	Minor_Salivary_Gland, Artery_Coronary, Brain_Hippocampus, Brain_Hypothalamus, Stomach	5	0.028	NA	0.00759
ARID3C	Brain_Cortex, Brain_Substantia_nigra, Brain_Caudate_basal_ganglia, Brain_Frontal_Cortex_BA9, Brain_Nucleus_accumbens_basal_ganglia, Brain_Cerebellar_Hemisphere, Brain_Putamen_basal_ganglia, Prostate, Brain_Anterior_cingulate_cortex_BA24	9	0.072	NA	0.0602
RP11-120J1.1	Artery_Coronary, Colon_Sigmoid, Brain_Substantia_nigra, Brain_Frontal_Cortex_BA9, Brain_Cerebellar_Hemisphere, Spleen	6	0.011	NA	4.83e-05
C9orf147	Brain_Substantia_nigra, Brain_Cortex, Breast_Mammary_Tissue, Brain_Hippocampus, Nerve_Tibial, Colon_Transverse, Prostate, Spleen, Brain_Putamen_basal_ganglia, Liver	10	0.0034	NA	0.0022
AL590708.2	Brain_Cortex, Prostate, Colon_Transverse, Testis, Colon_Sigmoid, Thyroid, Uterus, Brain_Anterior_cingulate_cortex_BA24, Artery_Coronary, Esophagus_Mucosa	10	0.089	NA	0.00127
RP11-188C12.2	Spleen, Brain_Nucleus_accumbens_basal_ganglia, Whole_Blood, Cells_Transformed_fibroblasts, Brain_Cerebellum, Testis, Brain_Anterior_cingulate_cortex_BA24, Muscle_Skeletal, Colon_Transverse	9	0.0029	NA	0.000539
RP11-355O1.11	Prostate, Brain_Cerebellar_Hemisphere, Brain_Amygdala, Brain_Substantia_nigra, Cells_Transformed_fibroblasts	5	0.054	NA	0.01
RP11-435O5.4	Testis, Brain_Caudate_basal_ganglia, Nerve_Tibial, Skin_Not_Sun_Exposed_Suprapubic, Artery_Coronary, Brain_Cerebellum, Artery_Tibial, Lung, Brain_Cerebellar_Hemisphere, Muscle_Skeletal	10	0.166	NA	0.0083
BAMBI	Brain_Frontal_Cortex_BA9, Nerve_Tibial, Pancreas, Muscle_Skeletal, Colon_Transverse, Skin_Sun_Exposed_Lower_leg, Stomach, Esophagus_Muscularis, Heart_Left_Ventricle, Esophagus_Gastroesophageal_Junction, Lung	11	0.00150244	NA	1.55e-05
CPEB3	Breast_Mammary_Tissue, Stomach, Brain_Cortex, Whole_Blood, Lung, Prostate, Nerve_Tibial	7	0.172	NA	0.0198
CUZD1	Brain_Substantia_nigra, Spleen	2	0.852	NA	0.0833
COMMD3	Whole_Blood, Minor_Salivary_Gland, Skin_Not_Sun_Exposed_Suprapubic, Brain_Caudate_basal_ganglia, Stomach, Brain_Nucleus_accumbens_basal_ganglia, Spleen	7	0.388	NA	0.0776
MMP21	Thyroid, Brain_Cortex, Breast_Mammary_Tissue, Nerve_Tibial, Esophagus_Gastroesophageal_Junction, Prostate, Brain_Cerebellum, Brain_Spinal_cord_cervical_c.1, Colon_Sigmoid, Muscle_Skeletal, Colon_Transverse, Brain_Cerebellar_Hemisphere	12	1.34e-06	NA	1.04e-06
CDK1	Prostate, Skin_Sun_Exposed_Lower_leg, Heart_Left_Ventricle, Spleen, Brain_Caudate_basal_ganglia, Lung, Ovary	7	0.029	NA	0.00241
RP11-809C18.3	Brain_Hypothalamus, Minor_Salivary_Gland, Skin_Sun_Exposed_Lower_leg, Brain_Cerebellum, Stomach, Brain_Cerebellar_Hemisphere, Artery_Tibial, Brain_Substantia_nigra	8	0.068	NA	0.00754
RPL13AP5	Uterus, Brain_Cortex, Minor_Salivary_Gland, Cells_EBV.transformed_lymphocytes, Testis, Esophagus_Gastroesophageal_Junction, Spleen, Brain_Caudate_basal_ganglia, Brain_Hypothalamus	9	0.582	NA	0.121
EED	Pancreas, Brain_Anterior_cingulate_cortex_BA24, Esophagus_Muscularis, Brain_Putamen_basal_ganglia, Liver, Whole_Blood, Skin_Sun_Exposed_Lower_leg, Breast_Mammary_Tissue, Heart_Atrial_Appendage, Artery_Tibial, Minor_Salivary_Gland	11	0.106	0.0658	0.00437
CRY2	Spleen, Uterus, Artery_Tibial, Thyroid, Pituitary, Stomach, Liver, Cells_EBV.transformed_lymphocytes, Brain_Anterior_cingulate_cortex_BA24, Brain_Cerebellar_Hemisphere, Pancreas	11	0.000831485	0.121	0.000452
CDKN1C	Prostate, Testis, Vagina, Cells_EBV.transformed_lymphocytes	4	0.319	0.0975	0.0275
DCUN1D5	Heart_Left_Ventricle, Brain_Caudate_basal_ganglia, Brain_Nucleus_accumbens_basal_ganglia, Brain_Hypothalamus, Brain_Frontal_Cortex_BA9, Testis, Muscle_Skeletal	7	0.053	0.086	0.00147
ATP5L	Stomach, Thyroid, Colon_Transverse, Brain_Amygdala, Testis, Brain_Spinal_cord_cervical_c.1, Heart_Left_Ventricle, Whole_Blood, Brain_Cerebellar_Hemisphere	9	0.014	0.0689	0.00351
CHRM1	Artery_Tibial, Vagina, Breast_Mammary_Tissue	3	0.014	0.144	0.000365
METTL12	Stomach, Skin_Not_Sun_Exposed_Suprapubic, Ovary, Lung, Brain_Hypothalamus, Pituitary, Cells_Transformed_fibroblasts	7	0.615	0.542	0.0296
RP11-702H23.2	Brain_Cerebellar_Hemisphere, Nerve_Tibial, Minor_Salivary_Gland, Brain_Putamen_basal_ganglia, Artery_Tibial, Brain_Substantia_nigra, Breast_Mammary_Tissue, Lung, Muscle_Skeletal, Esophagus_Mucosa, Brain_Frontal_Cortex_BA9, Prostate, Skin_Sun_Exposed_Lower_leg, Thyroid, Brain_Amygdala, Brain_Cortex, Ovary, Skin_Not_Sun_Exposed_Suprapubic, Spleen	19	0.444	0.00211	0.128
C12orf4	Heart_Atrial_Appendage, Heart_Left_Ventricle, Skin_Sun_Exposed_Lower_leg	3	0.32	0.00205	0.0229
MAPKAPK5	Brain_Anterior_cingulate_cortex_BA24, Muscle_Skeletal, Brain_Caudate_basal_ganglia, Testis	4	0.01	2.83e-18	8.11e-05
PXN	Brain_Frontal_Cortex_BA9, Artery_Tibial, Heart_Left_Ventricle, Skin_Sun_Exposed_Lower_leg, Esophagus_Mucosa, Colon_Sigmoid, Pancreas, Nerve_Tibial	8	0.097	0.093	0.00365
RAN	Thyroid, Skin_Sun_Exposed_Lower_leg, Artery_Tibial, Ovary, Colon_Sigmoid, Brain_Hippocampus, Brain_Spinal_cord_cervical_c.1, Pituitary, Prostate	9	0.341	0.00726	0.0474
CACNA1C	Brain_Substantia_nigra, Pancreas, Brain_Cerebellar_Hemisphere, Lung, Brain_Spinal_cord_cervical_c.1, Brain_Cerebellum	6	4.56e-10	1.23e-19	1.68e-10
ZNF385A	Brain_Spinal_cord_cervical_c.1, Brain_Nucleus_accumbens_basal_ganglia, Skin_Sun_Exposed_Lower_leg, Esophagus_Mucosa, Breast_Mammary_Tissue, Brain_Anterior_cingulate_cortex_BA24, Brain_Cortex	7	0.055	0.0085	7.19e-05
RP11-424C20.2	Muscle_Skeletal, Small_Intestine_Terminal_Ileum, Artery_Tibial, Brain_Substantia_nigra, Pancreas, Brain_Amygdala, Ovary, Skin_Sun_Exposed_Lower_leg	8	0.022	0.00726	0.00436
USPL1	Brain_Cortex, Brain_Caudate_basal_ganglia, Brain_Cerebellar_Hemisphere, Esophagus_Mucosa, Muscle_Skeletal, Spleen, Testis, Heart_Atrial_Appendage, Pancreas, Brain_Hippocampus	10	0.000731601	2.01e-07	1.2e-06
LATS2	Cells_EBV.transformed_lymphocytes, Whole_Blood, Spleen, Brain_Cerebellar_Hemisphere, Heart_Left_Ventricle, Thyroid, Vagina, Muscle_Skeletal	8	0.582	0.0559	0.0517
PPP1R26P1	Artery_Tibial, Stomach, Skin_Not_Sun_Exposed_Suprapubic, Nerve_Tibial, Colon_Sigmoid, Thyroid	6	0.71	0.0304	0.0282
EXD2	Ovary, Liver, Pituitary, Brain_Putamen_basal_ganglia, Artery_Tibial	5	0.689	0.0831	0.0771
ARHGAP5	Breast_Mammary_Tissue, Muscle_Skeletal, Cells_Transformed_fibroblasts, Minor_Salivary_Gland, Brain_Cerebellar_Hemisphere, Artery_Tibial, Testis, Lung, Skin_Sun_Exposed_Lower_leg	9	0.078	0.00314	0.0224
ISCA2	Ovary, Liver, Cells_EBV.transformed_lymphocytes, Skin_Not_Sun_Exposed_Suprapubic, Brain_Spinal_cord_cervical_c.1, Testis	6	0.354	0.527	0.0362
GABPB1	Stomach, Brain_Putamen_basal_ganglia, Brain_Caudate_basal_ganglia, Vagina, Artery_Tibial, Small_Intestine_Terminal_Ileum, Nerve_Tibial, Brain_Nucleus_accumbens_basal_ganglia, Brain_Spinal_cord_cervical_c.1	9	0.251	0.000392	0.0247
INO80	Brain_Frontal_Cortex_BA9, Liver, Pituitary, Brain_Spinal_cord_cervical_c.1, Artery_Tibial	5	0.014	1.4e-11	0.00165
MYO1E	Brain_Hippocampus, Heart_Left_Ventricle, Testis, Brain_Spinal_cord_cervical_c.1, Artery_Tibial, Esophagus_Mucosa, Spleen, Liver, Nerve_Tibial, Breast_Mammary_Tissue	10	0.092	0.00646	0.00315
CHST14	Muscle_Skeletal, Esophagus_Mucosa, Brain_Caudate_basal_ganglia, Artery_Tibial, Brain_Cortex, Pancreas, Brain_Cerebellum	7	0.000130483	0.00766	4.18e-05
HMGN2P46	Brain_Hypothalamus, Brain_Amygdala, Cells_Transformed_fibroblasts, Esophagus_Mucosa, Lung, Brain_Hippocampus, Colon_Transverse	7	0.493	0.161	0.0349
HERC2P3	Brain_Amygdala, Brain_Anterior_cingulate_cortex_BA24, Brain_Caudate_basal_ganglia, Brain_Cortex, Brain_Hypothalamus, Cells_Transformed_fibroblasts, Pancreas, Pituitary, Skin_Not_Sun_Exposed_Suprapubic, Spleen	10	0.295	0.367	0.165
RP11-624L4.1	Artery_Tibial, Testis, Pancreas, Pituitary, Colon_Transverse, Cells_Transformed_fibroblasts, Esophagus_Mucosa, Prostate, Skin_Not_Sun_Exposed_Suprapubic	9	0.264	0.0745	0.0842
RP11-210M15.2	Brain_Anterior_cingulate_cortex_BA24, Brain_Amygdala, Pituitary, Nerve_Tibial, Brain_Substantia_nigra, Brain_Cerebellum, Brain_Cerebellar_Hemisphere, Lung	8	0.0017	0.0122	0.00831
RP11-361M10.3	Pituitary, Vagina	2	0.933	NA	0.207
MYLK3	Heart_Atrial_Appendage, Prostate, Muscle_Skeletal, Esophagus_Muscularis, Brain_Hypothalamus, Heart_Left_Ventricle, Vagina, Whole_Blood, Cells_Transformed_fibroblasts, Artery_Tibial	10	0.072	0.67	0.0558
UBALD1	Thyroid, Whole_Blood, Artery_Tibial, Heart_Atrial_Appendage, Testis, Brain_Caudate_basal_ganglia, Muscle_Skeletal, Heart_Left_Ventricle	8	0.012	0.000161	0.01
RPL21P119	Brain_Hippocampus, Pituitary, Brain_Putamen_basal_ganglia, Nerve_Tibial, Cells_Transformed_fibroblasts, Stomach, Brain_Amygdala, Artery_Tibial	8	0.0028	0.0003	0.00091
RN7SKP23	Pituitary, Prostate, Small_Intestine_Terminal_Ileum, Brain_Cerebellum, Uterus, Brain_Amygdala, Brain_Substantia_nigra, Brain_Hypothalamus, Brain_Putamen_basal_ganglia, Brain_Anterior_cingulate_cortex_BA24	10	9.92e-05	0.0393	0.000493
RP11-480G7.1	Liver, Heart_Left_Ventricle, Brain_Substantia_nigra, Brain_Frontal_Cortex_BA9, Vagina, Stomach, Esophagus_Muscularis, Brain_Caudate_basal_ganglia, Heart_Atrial_Appendage, Whole_Blood, Esophagus_Gastroesophageal_Junction, Brain_Anterior_cingulate_cortex_BA24, Colon_Sigmoid, Artery_Tibial, Colon_Transverse	15	0.111	0.888	0.0455
RP11-196G11.4	Pituitary, Nerve_Tibial, Brain_Cortex, Cells_Transformed_fibroblasts, Uterus, Thyroid, Brain_Nucleus_accumbens_basal_ganglia, Brain_Hypothalamus	8	0.042	0.000924	0.0154
JMJD6	Whole_Blood, Cells_Transformed_fibroblasts, Brain_Putamen_basal_ganglia, Small_Intestine_Terminal_Ileum, Uterus, Brain_Frontal_Cortex_BA9, Esophagus_Gastroesophageal_Junction, Nerve_Tibial	8	0.08	0.00525	0.0027
FXR2	Testis, Muscle_Skeletal, Cells_Transformed_fibroblasts, Brain_Frontal_Cortex_BA9, Minor_Salivary_Gland	5	0.00052532	0.000642	0.00089
CSNK1D	Brain_Cerebellar_Hemisphere, Pituitary, Spleen, Artery_Tibial, Heart_Atrial_Appendage, Brain_Spinal_cord_cervical_c.1, Whole_Blood, Ovary, Esophagus_Muscularis, Brain_Frontal_Cortex_BA9, Muscle_Skeletal, Nerve_Tibial, Brain_Substantia_nigra, Esophagus_Gastroesophageal_Junction	14	0.015	0.0553	0.00753
DGKE	Brain_Frontal_Cortex_BA9, Brain_Anterior_cingulate_cortex_BA24, Esophagus_Mucosa, Brain_Substantia_nigra, Thyroid, Brain_Putamen_basal_ganglia, Uterus, Cells_EBV.transformed_lymphocytes, Spleen	9	0.549	0.00868	0.0212
PLXDC1	Spleen, Brain_Anterior_cingulate_cortex_BA24, Nerve_Tibial, Liver, Artery_Tibial, Colon_Transverse, Uterus	7	0.15	0.0139	0.00561
AXIN2	Heart_Left_Ventricle, Artery_Tibial, Breast_Mammary_Tissue	3	0.287	0.00612	0.014
PHOSPHO1	Muscle_Skeletal, Breast_Mammary_Tissue	2	0.677	NA	0.0429
BAIAP2	Whole_Blood, Skin_Not_Sun_Exposed_Suprapubic, Nerve_Tibial, Brain_Cerebellum, Spleen, Cells_EBV.transformed_lymphocytes, Skin_Sun_Exposed_Lower_leg, Breast_Mammary_Tissue, Stomach, Thyroid	10	0.039	0.00852	0.0173
RP11-85B7.2	Brain_Caudate_basal_ganglia, Brain_Spinal_cord_cervical_c.1, Artery_Tibial, Brain_Cortex, Brain_Hippocampus, Brain_Hypothalamus, Brain_Cerebellum	7	0.145	0.0384	0.0281
RP11-166P13.4	Heart_Atrial_Appendage, Skin_Sun_Exposed_Lower_leg, Colon_Sigmoid, Breast_Mammary_Tissue, Minor_Salivary_Gland, Spleen, Lung	7	0.063	0.0446	0.0232
RP11-68I3.4	Esophagus_Gastroesophageal_Junction, Testis, Minor_Salivary_Gland, Pancreas, Skin_Sun_Exposed_Lower_leg, Heart_Left_Ventricle, Cells_EBV.transformed_lymphocytes, Artery_Tibial, Thyroid, Esophagus_Mucosa, Nerve_Tibial, Brain_Caudate_basal_ganglia, Brain_Putamen_basal_ganglia, Lung	14	0.000109791	0.0137	2.89e-05
SNRPGP4	Pituitary, Minor_Salivary_Gland, Heart_Atrial_Appendage, Liver, Esophagus_Mucosa, Esophagus_Gastroesophageal_Junction, Ovary, Uterus, Thyroid, Skin_Not_Sun_Exposed_Suprapubic, Spleen, Muscle_Skeletal, Breast_Mammary_Tissue	13	0.1	0.00841	0.0238
RP11-666A8.8	Pituitary, Brain_Hypothalamus, Breast_Mammary_Tissue, Cells_Transformed_fibroblasts	4	0.065	0.0567	0.0185
AC116407.2	Colon_Sigmoid, Esophagus_Muscularis, Uterus, Brain_Spinal_cord_cervical_c.1, Brain_Anterior_cingulate_cortex_BA24, Artery_Tibial, Brain_Caudate_basal_ganglia, Brain_Cortex	8	0.593	0.191	0.181
UPF1	Pituitary, Breast_Mammary_Tissue, Thyroid, Brain_Cortex	4	0.000133375	0.0299	4.11e-07
ELAVL1	Esophagus_Mucosa, Brain_Spinal_cord_cervical_c.1, Cells_EBV.transformed_lymphocytes, Brain_Cortex, Minor_Salivary_Gland, Brain_Putamen_basal_ganglia, Brain_Substantia_nigra, Brain_Hypothalamus, Thyroid, Artery_Tibial, Testis, Brain_Nucleus_accumbens_basal_ganglia	12	0.0093	0.25	0.000988
ZNF574	Brain_Caudate_basal_ganglia, Testis, Whole_Blood, Brain_Cerebellum, Esophagus_Mucosa	5	0.0012	0.000292	0.000324
TNFSF9	Spleen, Esophagus_Gastroesophageal_Junction, Small_Intestine_Terminal_Ileum, Brain_Anterior_cingulate_cortex_BA24, Skin_Sun_Exposed_Lower_leg	5	0.017	0.000214	0.00175
SIGLEC9	Minor_Salivary_Gland, Vagina, Brain_Cerebellar_Hemisphere, Heart_Left_Ventricle	4	0.011	0.000506	0.000168
GNG8	Brain_Cerebellum, Brain_Caudate_basal_ganglia, Prostate, Brain_Nucleus_accumbens_basal_ganglia, Brain_Putamen_basal_ganglia, Pituitary, Brain_Anterior_cingulate_cortex_BA24, Stomach	8	0.0024	3.2e-05	7.67e-05
FUT3	Lung, Artery_Tibial, Esophagus_Muscularis, Brain_Substantia_nigra, Brain_Caudate_basal_ganglia, Liver, Pituitary, Skin_Not_Sun_Exposed_Suprapubic, Testis	9	0.139	0.368	0.00714
SPRED3	Nerve_Tibial, Testis, Spleen, Ovary, Small_Intestine_Terminal_Ileum, Brain_Cerebellar_Hemisphere, Brain_Hypothalamus	7	0.061	0.000886	0.00108
QTRT1	Cells_EBV.transformed_lymphocytes, Cells_Transformed_fibroblasts, Brain_Substantia_nigra, Whole_Blood, Uterus, Nerve_Tibial, Skin_Sun_Exposed_Lower_leg, Ovary, Liver, Brain_Cortex	10	4.67e-06	0.000592	3.06e-05
AC005498.3	Brain_Putamen_basal_ganglia, Cells_EBV.transformed_lymphocytes, Brain_Cortex, Brain_Nucleus_accumbens_basal_ganglia, Breast_Mammary_Tissue, Lung	6	0.084	0.0792	0.00916
CTD-2245F17.2	Skin_Sun_Exposed_Lower_leg, Artery_Tibial, Colon_Transverse, Small_Intestine_Terminal_Ileum, Spleen	5	0.4	0.291	0.0932
CTD-3128G10.6	Heart_Atrial_Appendage, Brain_Frontal_Cortex_BA9, Testis, Colon_Sigmoid, Cells_EBV.transformed_lymphocytes, Stomach, Liver	7	0.125	0.129	0.0452
ARHGEF10L	Pituitary, Prostate, Brain_Hypothalamus, Heart_Left_Ventricle, Brain_Nucleus_accumbens_basal_ganglia, Spleen	6	0.000748757	NA	0.000722
DLEU2L	Uterus, Artery_Tibial, Heart_Atrial_Appendage, Brain_Putamen_basal_ganglia, Brain_Caudate_basal_ganglia, Colon_Sigmoid, Esophagus_Gastroesophageal_Junction, Brain_Hippocampus, Skin_Not_Sun_Exposed_Suprapubic	9	0.611	NA	0.102
G0S2	Pituitary, Uterus, Whole_Blood, Testis, Esophagus_Muscularis, Small_Intestine_Terminal_Ileum, Brain_Cerebellum, Heart_Left_Ventricle, Brain_Cerebellar_Hemisphere, Brain_Frontal_Cortex_BA9, Colon_Transverse	11	0.000824769	NA	0.000146
DAP3	Brain_Nucleus_accumbens_basal_ganglia, Thyroid, Spleen, Lung, Brain_Amygdala, Brain_Frontal_Cortex_BA9, Whole_Blood, Brain_Anterior_cingulate_cortex_BA24	8	0.171	NA	0.0265
CGN	Brain_Frontal_Cortex_BA9, Skin_Sun_Exposed_Lower_leg, Colon_Sigmoid, Colon_Transverse, Esophagus_Gastroesophageal_Junction, Testis, Thyroid	7	0.0089	NA	0.00191
CRNN	Pituitary, Heart_Left_Ventricle, Small_Intestine_Terminal_Ileum	3	0.91	NA	0.251
FAM46B	Brain_Hippocampus, Artery_Tibial, Brain_Cerebellar_Hemisphere	3	0.495	NA	0.0496
ELF3	Brain_Substantia_nigra, Muscle_Skeletal, Brain_Cerebellar_Hemisphere	3	0.984	NA	0.227
TRNAU1AP	Lung, Cells_EBV.transformed_lymphocytes, Heart_Left_Ventricle, Colon_Transverse, Brain_Cortex, Esophagus_Mucosa, Brain_Spinal_cord_cervical_c.1, Spleen, Ovary	9	0.236	NA	0.0768
RP11-179G5.1	Brain_Amygdala, Pancreas, Testis, Prostate, Brain_Anterior_cingulate_cortex_BA24, Thyroid	6	0.061	NA	0.00481
TPI1P1	Minor_Salivary_Gland, Breast_Mammary_Tissue, Brain_Spinal_cord_cervical_c.1, Whole_Blood, Testis	5	0.583	NA	0.083
RP5-1024G6.5	Testis, Liver, Uterus, Skin_Sun_Exposed_Lower_leg, Cells_Transformed_fibroblasts, Stomach, Minor_Salivary_Gland, Brain_Nucleus_accumbens_basal_ganglia, Nerve_Tibial	9	0.034	NA	4.04e-05
RP4-794H19.2	Ovary, Lung, Small_Intestine_Terminal_Ileum, Brain_Substantia_nigra, Brain_Spinal_cord_cervical_c.1, Brain_Cortex, Brain_Nucleus_accumbens_basal_ganglia, Testis	8	0.0035	NA	0.000581
RP4-680D5.2	Artery_Tibial, Brain_Spinal_cord_cervical_c.1, Testis, Cells_EBV.transformed_lymphocytes, Nerve_Tibial, Esophagus_Gastroesophageal_Junction, Brain_Nucleus_accumbens_basal_ganglia, Cells_Transformed_fibroblasts, Brain_Frontal_Cortex_BA9, Breast_Mammary_Tissue, Small_Intestine_Terminal_Ileum	11	0.01	NA	0.00803
HYDIN2	Brain_Nucleus_accumbens_basal_ganglia, Ovary, Artery_Tibial, Brain_Frontal_Cortex_BA9, Colon_Sigmoid, Colon_Transverse, Prostate, Brain_Cortex	8	0.0086	NA	0.00573
RP11-536L3.4	Thyroid, Artery_Tibial, Esophagus_Muscularis, Brain_Cortex, Cells_EBV.transformed_lymphocytes, Ovary, Brain_Spinal_cord_cervical_c.1	7	0.0077	NA	0.00266
ACOT8	Brain_Amygdala, Breast_Mammary_Tissue, Skin_Sun_Exposed_Lower_leg, Brain_Cerebellum, Cells_Transformed_fibroblasts, Brain_Cerebellar_Hemisphere	6	0.452	0.00436	0.0488
RALGAPB	Lung, Esophagus_Gastroesophageal_Junction, Brain_Cortex, Brain_Hypothalamus, Pancreas, Artery_Tibial, Brain_Spinal_cord_cervical_c.1	7	0.0038	0.000453	0.000254
UBE2D3P1	Whole_Blood, Brain_Hippocampus, Brain_Frontal_Cortex_BA9	3	0.036	0.368	0.000638
LINC00334	Vagina, Thyroid, Prostate, Brain_Putamen_basal_ganglia, Uterus, Nerve_Tibial, Spleen, Brain_Substantia_nigra, Pituitary	9	0.000135123	2.59e-07	2.13e-06
HMOX1	Colon_Transverse, Brain_Cerebellum, Brain_Cortex, Muscle_Skeletal, Brain_Hypothalamus, Heart_Left_Ventricle, Brain_Hippocampus, Uterus, Skin_Not_Sun_Exposed_Suprapubic	9	0.228	0.125	0.0478
USP18	Heart_Left_Ventricle, Cells_Transformed_fibroblasts, Brain_Hippocampus, Nerve_Tibial, Artery_Tibial, Heart_Atrial_Appendage, Pancreas, Skin_Not_Sun_Exposed_Suprapubic, Breast_Mammary_Tissue, Colon_Sigmoid	10	0.0041	0.019	0.000931
RP11-12M9.3	Brain_Frontal_Cortex_BA9, Small_Intestine_Terminal_Ileum, Brain_Nucleus_accumbens_basal_ganglia, Esophagus_Gastroesophageal_Junction, Spleen, Colon_Sigmoid, Muscle_Skeletal, Lung	8	0.0012	0.00088	0.000564
PTPRN	Brain_Nucleus_accumbens_basal_ganglia, Cells_Transformed_fibroblasts, Brain_Caudate_basal_ganglia	3	0.607	NA	0.0621
SPOPL	Esophagus_Muscularis, Cells_Transformed_fibroblasts, Skin_Sun_Exposed_Lower_leg, Brain_Caudate_basal_ganglia, Vagina, Small_Intestine_Terminal_Ileum	6	0.452	NA	0.0133
DUSP28	Colon_Sigmoid, Breast_Mammary_Tissue, Esophagus_Mucosa, Pituitary, Brain_Hypothalamus, Muscle_Skeletal, Brain_Hippocampus, Cells_EBV.transformed_lymphocytes, Brain_Amygdala, Prostate, Minor_Salivary_Gland, Nerve_Tibial	12	7.25e-07	NA	7.77e-07
EIF3FP3	Brain_Cerebellar_Hemisphere, Esophagus_Muscularis, Cells_EBV.transformed_lymphocytes, Small_Intestine_Terminal_Ileum, Skin_Not_Sun_Exposed_Suprapubic, Skin_Sun_Exposed_Lower_leg, Ovary, Cells_Transformed_fibroblasts, Minor_Salivary_Gland	9	0.00144288	NA	0.000318
POU1F1	Brain_Caudate_basal_ganglia, Muscle_Skeletal, Colon_Transverse, Colon_Sigmoid, Small_Intestine_Terminal_Ileum, Brain_Hypothalamus, Esophagus_Muscularis, Thyroid, Lung, Artery_Tibial, Esophagus_Gastroesophageal_Junction	11	0.000198962	0.00742	0.000424
EXOSC7	Brain_Hippocampus, Breast_Mammary_Tissue, Brain_Hypothalamus, Liver, Heart_Atrial_Appendage, Brain_Anterior_cingulate_cortex_BA24, Esophagus_Mucosa, Esophagus_Muscularis	8	0.0018	6.67e-13	7.47e-05
PCBP4	Spleen, Heart_Atrial_Appendage, Liver, Brain_Spinal_cord_cervical_c.1, Esophagus_Gastroesophageal_Junction, Small_Intestine_Terminal_Ileum	6	6.61e-08	2.85e-23	7.14e-09
DHX30	Muscle_Skeletal, Brain_Hippocampus, Liver, Pancreas	4	0.258	NA	0.0272
HESX1	Small_Intestine_Terminal_Ileum, Colon_Transverse, Brain_Putamen_basal_ganglia, Ovary, Brain_Amygdala, Esophagus_Gastroesophageal_Junction, Colon_Sigmoid, Minor_Salivary_Gland	8	0.404	0.0134	0.0561
C3orf36	Heart_Atrial_Appendage, Spleen, Brain_Frontal_Cortex_BA9	3	0.028	0.00723	0.00192
AC144521.1	Artery_Tibial, Minor_Salivary_Gland, Brain_Nucleus_accumbens_basal_ganglia, Small_Intestine_Terminal_Ileum, Colon_Sigmoid, Testis, Brain_Frontal_Cortex_BA9, Brain_Amygdala, Lung, Brain_Caudate_basal_ganglia, Prostate	11	0.179	0.43	0.0489
SEMA3B-AS1	Brain_Caudate_basal_ganglia, Breast_Mammary_Tissue, Stomach, Brain_Cerebellar_Hemisphere, Brain_Cortex, Nerve_Tibial, Ovary, Uterus, Brain_Nucleus_accumbens_basal_ganglia, Testis, Esophagus_Muscularis, Colon_Sigmoid, Heart_Left_Ventricle, Muscle_Skeletal, Brain_Putamen_basal_ganglia, Esophagus_Mucosa	16	0.000745149	5.03e-05	0.000373
RP11-944L7.4	Brain_Cerebellar_Hemisphere, Esophagus_Gastroesophageal_Junction, Muscle_Skeletal, Testis, Heart_Left_Ventricle, Cells_Transformed_fibroblasts, Artery_Tibial, Minor_Salivary_Gland, Brain_Cortex, Brain_Spinal_cord_cervical_c.1, Heart_Atrial_Appendage	11	4.15e-05	2.87e-06	2.53e-07
RPL7AP11	Artery_Tibial, Brain_Anterior_cingulate_cortex_BA24, Heart_Left_Ventricle	3	0.525	NA	0.0738
CXXC4	Lung, Colon_Transverse, Cells_EBV.transformed_lymphocytes, Brain_Cerebellar_Hemisphere, Ovary, Skin_Sun_Exposed_Lower_leg, Prostate, Brain_Substantia_nigra, Pancreas, Testis	10	0.037	0.002	0.00867
MUC7	Skin_Sun_Exposed_Lower_leg, Minor_Salivary_Gland, Brain_Substantia_nigra, Lung	4	0.076	0.0625	0.009359
MRFAP1L1	Muscle_Skeletal, Small_Intestine_Terminal_Ileum, Cells_Transformed_fibroblasts, Breast_Mammary_Tissue, Minor_Salivary_Gland, Esophagus_Gastroesophageal_Junction, Heart_Left_Ventricle, Heart_Atrial_Appendage, Skin_Not_Sun_Exposed_Suprapubic	9	0.0036	4.84e-05	0.00213
RP11-58H15.1	Brain_Putamen_basal_ganglia, Brain_Cerebellum, Artery_Tibial, Brain_Caudate_basal_ganglia, Testis, Thyroid	6	0.155	0.0563	0.0187
ATP1B1P1	Skin_Not_Sun_Exposed_Suprapubic, Esophagus_Mucosa, Artery_Tibial, Brain_Caudate_basal_ganglia, Brain_Anterior_cingulate_cortex_BA24	5	0.037	0.00113	0.000901
RP11-50D9.3	Brain_Cortex, Brain_Putamen_basal_ganglia, Ovary, Esophagus_Mucosa, Brain_Anterior_cingulate_cortex_BA24, Artery_Tibial	6	0.143	0.0535	0.0352
UNC5A	Brain_Caudate_basal_ganglia, Skin_Sun_Exposed_Lower_leg, Thyroid, Colon_Transverse, Breast_Mammary_Tissue, Minor_Salivary_Gland, Skin_Not_Sun_Exposed_Suprapubic, Vagina	8	0.189	NA	0.0162
RPL37	Brain_Nucleus_accumbens_basal_ganglia, Testis, Pancreas, Brain_Hippocampus, Skin_Sun_Exposed_Lower_leg, Thyroid	6	0.073	NA	0.0121
TNIP1	Whole_Blood, Brain_Frontal_Cortex_BA9, Thyroid, Brain_Cortex, Skin_Sun_Exposed_Lower_leg	5	0.726	NA	0.0521
NIPBL	Colon_Transverse, Breast_Mammary_Tissue, Prostate, Brain_Caudate_basal_ganglia, Brain_Nucleus_accumbens_basal_ganglia, Brain_Cerebellar_Hemisphere, Pituitary, Brain_Putamen_basal_ganglia	8	0.026	NA	0.00151
MZB1	Heart_Atrial_Appendage, Brain_Spinal_cord_cervical_c.1, Nerve_Tibial, Vagina, Pituitary	5	0.224	NA	0.0691
RFESD	Cells_Transformed_fibroblasts, Brain_Cerebellum, Colon_Sigmoid, Esophagus_Gastroesophageal_Junction, Pituitary, Brain_Hippocampus, Brain_Frontal_Cortex_BA9, Brain_Putamen_basal_ganglia	8	0.579	NA	0.0535
RN7SKP150	Nerve_Tibial, Esophagus_Gastroesophageal_Junction, Stomach	3	0.919	NA	0.187
RP11-480D4.2	Brain_Putamen_basal_ganglia	1	0.262	NA	0.00393
NPM1P27	Brain_Putamen_basal_ganglia, Nerve_Tibial, Colon_Transverse, Small_Intestine_Terminal_Ileum, Brain_Nucleus_accumbens_basal_ganglia, Liver, Muscle_Skeletal	7	0.067	NA	0.00861
AC009014.3	Colon_Sigmoid, Brain_Caudate_basal_ganglia, Brain_Cerebellar_Hemisphere, Prostate, Thyroid	5	0.417	NA	0.0639
RP11-360I2.1	Brain_Spinal_cord_cervical_c.1, Skin_Sun_Exposed_Lower_leg, Pituitary, Esophagus_Gastroesophageal_Junction, Vagina	5	0.739	NA	0.135
EDN1	Brain_Cerebellar_Hemisphere, Whole_Blood, Brain_Amygdala, Testis, Cells_Transformed_fibroblasts, Brain_Hypothalamus, Brain_Nucleus_accumbens_basal_ganglia, Prostate, Stomach, Muscle_Skeletal, Ovary, Brain_Cerebellum, Esophagus_Muscularis	13	0.0082	0.0283	0.00833
GPR111	Testis	1	0.969	NA	0.451
RP1-182O16.2	Colon_Sigmoid, Brain_Cerebellar_Hemisphere, Brain_Putamen_basal_ganglia, Brain_Amygdala, Thyroid, Brain_Cerebellum	6	0.295	0.119	0.0536
CFTR	Stomach, Colon_Transverse, Brain_Cerebellar_Hemisphere, Brain_Spinal_cord_cervical_c.1, Prostate, Brain_Cerebellum	6	0.015	NA	0.000959
IL6	Brain_Caudate_basal_ganglia, Esophagus_Mucosa, Minor_Salivary_Gland	3	0.373	NA	0.0307
CPA2	Ovary, Muscle_Skeletal, Nerve_Tibial, Brain_Anterior_cingulate_cortex_BA24	4	0.395	NA	0.0111
GALNT11	Brain_Anterior_cingulate_cortex_BA24, Artery_Tibial, Ovary, Whole_Blood, Esophagus_Gastroesophageal_Junction, Skin_Not_Sun_Exposed_Suprapubic, Spleen	7	0.65	NA	0.11
GS1-124K5.10	Colon_Sigmoid, Brain_Spinal_cord_cervical_c.1, Skin_Sun_Exposed_Lower_leg, Skin_Not_Sun_Exposed_Suprapubic, Artery_Tibial, Heart_Atrial_Appendage, Testis, Nerve_Tibial, Brain_Frontal_Cortex_BA9, Cells_EBV.transformed_lymphocytes, Brain_Substantia_nigra	11	0.0111	NA	0.000297
GET4	Stomach, Minor_Salivary_Gland, Pituitary, Thyroid, Pancreas, Esophagus_Muscularis	6	0.000462253	NA	0.000103
PBK	Brain_Nucleus_accumbens_basal_ganglia, Colon_Transverse, Spleen, Nerve_Tibial	4	0.152	NA	0.0483
CHD7	Skin_Sun_Exposed_Lower_leg, Pituitary, Muscle_Skeletal, Whole_Blood, Cells_Transformed_fibroblasts, Esophagus_Mucosa	6	0.016	0.116	0.00525
NAT1	Prostate, Brain_Cortex, Esophagus_Mucosa, Breast_Mammary_Tissue, Lung, Artery_Tibial	6	0.347	0.00159	0.0222
C8orf4	Spleen, Uterus, Esophagus_Mucosa, Stomach, Pancreas, Cells_Transformed_fibroblasts	6	0.977	0.0751	0.182
C8orf47	Spleen, Brain_Frontal_Cortex_BA9, Brain_Spinal_cord_cervical_c.1, Skin_Sun_Exposed_Lower_leg, Brain_Cortex, Esophagus_Gastroesophageal_Junction, Brain_Substantia_nigra	7	0.224	0.165	0.00633
LSM12P1	Brain_Cerebellum, Esophagus_Mucosa, Whole_Blood, Pituitary	4	0.05	0.0769	0.000473
RP11-150O12.6	Heart_Atrial_Appendage, Muscle_Skeletal, Brain_Caudate_basal_ganglia, Brain_Hypothalamus, Skin_Not_Sun_Exposed_Suprapubic	5	0.054	0.102	0.00636
GS1-393G12.12	Minor_Salivary_Gland, Esophagus_Mucosa, Small_Intestine_Terminal_Ileum, Brain_Substantia_nigra	4	0.036	0.256	0.000686
SMARCA2	Liver, Esophagus_Mucosa, Pituitary, Colon_Sigmoid, Brain_Cerebellar_Hemisphere, Artery_Tibial, Uterus	7	0.161	NA	0.0198
CEL	Prostate, Brain_Spinal_cord_cervical_c.1, Cells_EBV.transformed_lymphocytes, Esophagus_Mucosa, Brain_Hypothalamus	5	0.462	NA	0.0602
RP11-308N19.1	Muscle_Skeletal, Heart_Left_Ventricle, Brain_Hippocampus, Brain_Hypothalamus, Nerve_Tibial, Brain_Caudate_basal_ganglia, Brain_Putamen_basal_ganglia, Artery_Tibial	8	0.0035	NA	0.00403
CDKN2B-AS1	Brain_Hypothalamus, Cells_Transformed_fibroblasts, Artery_Tibial, Brain_Spinal_cord_cervical_c.1, Brain_Substantia_nigra, Brain_Nucleus_accumbens_basal_ganglia, Brain_Frontal_Cortex_BA9, Brain_Putamen_basal_ganglia, Colon_Sigmoid, Ovary, Esophagus_Muscularis	11	0.243	NA	0.0136
RP11-6J24.6	Testis, Pancreas, Liver, Cells_Transformed_fibroblasts, Stomach, Esophagus_Muscularis, Whole_Blood, Artery_Tibial, Lung, Brain_Cerebellar_Hemisphere, Uterus, Spleen, Muscle_Skeletal, Heart_Atrial_Appendage, Brain_Amygdala, Prostate	16	0.000179178	NA	0.00023
CYP26A1	Brain_Cerebellum, Skin_Sun_Exposed_Lower_leg, Nerve_Tibial, Thyroid, Minor_Salivary_Gland	5	0.213	NA	0.00139
TECTB	Prostate, Brain_Frontal_Cortex_BA9, Brain_Cortex, Brain_Hypothalamus, Brain_Anterior_cingulate_cortex_BA24, Brain_Amygdala, Brain_Caudate_basal_ganglia, Brain_Hippocampus, Brain_Nucleus_accumbens_basal_ganglia, Brain_Putamen_basal_ganglia, Liver, Thyroid	12	0.000107136	NA	0.00199
C10orf95	Brain_Spinal_cord_cervical_c.1, Brain_Caudate_basal_ganglia, Thyroid, Nerve_Tibial, Esophagus_Mucosa, Brain_Amygdala	6	0.000376634	NA	5.55e-05
FRMPD2	Brain_Hippocampus, Prostate	2	0.994	NA	0.383
C10orf85	Brain_Caudate_basal_ganglia, Prostate, Brain_Substantia_nigra, Brain_Putamen_basal_ganglia, Brain_Amygdala	5	0.481	NA	0.085
C10orf67	Cells_Transformed_fibroblasts, Brain_Amygdala, Brain_Spinal_cord_cervical_c.1, Brain_Anterior_cingulate_cortex_BA24, Testis	5	0.811	NA	0.207
LRIT2	Brain_Frontal_Cortex_BA9, Brain_Anterior_cingulate_cortex_BA24, Brain_Putamen_basal_ganglia, Esophagus_Mucosa, Brain_Hippocampus, Brain_Cortex, Skin_Sun_Exposed_Lower_leg, Spleen, Brain_Spinal_cord_cervical_c.1, Brain_Hypothalamus, Brain_Caudate_basal_ganglia	11	0.000332563	NA	0.000589
RP11-371A19.2	Brain_Frontal_Cortex_BA9, Cells_Transformed_fibroblasts, Brain_Cortex	3	0.987	NA	0.382
RP13-137A17.5	Pancreas, Esophagus_Mucosa, Lung	3	0.492	NA	0.0356
GLUD1P6	Liver, Nerve_Tibial	2	0.443	NA	0.0157
RP11-324I22.2	Testis, Brain_Caudate_basal_ganglia, Brain_Anterior_cingulate_cortex_BA24	3	0.201	NA	0.00429
RP11-140A10.3	Brain_Cortex, Brain_Frontal_Cortex_BA9, Brain_Cerebellar_Hemisphere, Heart_Left_Ventricle, Pituitary, Brain_Putamen_basal_ganglia, Brain_Spinal_cord_cervical_c.1, Testis	8	0.447	NA	0.0497
APOC3	Testis, Esophagus_Mucosa, Brain_Caudate_basal_ganglia, Brain_Putamen_basal_ganglia, Cells_EBV.transformed_lymphocytes	5	0.000816491	NA	1.22e-06
GLB1L3	Brain_Hippocampus, Brain_Spinal_cord_cervical_c.1, Brain_Amygdala, Small_Intestine_Terminal_Ileum, Minor_Salivary_Gland, Pituitary, Brain_Nucleus_accumbens_basal_ganglia, Cells_EBV.transformed_lymphocytes, Prostate, Brain_Anterior_cingulate_cortex_BA24, Colon_Sigmoid, Vagina	12	5.96e-05	6.74e-22	1.03e-08
DDB1	Cells_EBV.transformed_lymphocytes, Brain_Substantia_nigra, Prostate, Thyroid	4	3.26e-05	6.44e-11	3.95e-15
STIP1	Brain_Hypothalamus, Skin_Sun_Exposed_Lower_leg, Brain_Putamen_basal_ganglia, Skin_Not_Sun_Exposed_Suprapubic, Brain_Substantia_nigra, Esophagus_Gastroesophageal_Junction, Brain_Cortex, Breast_Mammary_Tissue, Cells_Transformed_fibroblasts, Brain_Cerebellar_Hemisphere, Uterus, Brain_Cerebellum, Prostate, Thyroid, Brain_Frontal_Cortex_BA9	15	6.08e-05	4.91e-07	6.03e-05
ZNHIT2	Liver, Minor_Salivary_Gland, Brain_Hippocampus, Prostate, Uterus, Brain_Putamen_basal_ganglia, Colon_Sigmoid	7	0.336	0.0743	0.00992
RPLP0P2	Small_Intestine_Terminal_Ileum, Brain_Frontal_Cortex_BA9	2	3.03e-05	0.000985	3.3e-18
KRTAP5-7	Testis, Brain_Anterior_cingulate_cortex_BA24, Brain_Caudate_basal_ganglia, Prostate, Brain_Putamen_basal_ganglia, Brain_Cortex, Brain_Hypothalamus, Brain_Frontal_Cortex_BA9, Brain_Spinal_cord_cervical_c.1	9	0.156	0.512	0.0379
LINC00958	Brain_Caudate_basal_ganglia, Brain_Amygdala, Stomach, Thyroid, Skin_Not_Sun_Exposed_Suprapubic, Pituitary, Breast_Mammary_Tissue, Esophagus_Mucosa, Whole_Blood, Skin_Sun_Exposed_Lower_leg, Brain_Cortex, Brain_Frontal_Cortex_BA9, Vagina	13	0.01	2.39e-05	1.04e-05
RP11-627G23.1	Brain_Cortex, Spleen, Whole_Blood, Brain_Amygdala, Brain_Caudate_basal_ganglia, Brain_Frontal_Cortex_BA9, Brain_Hippocampus, Brain_Anterior_cingulate_cortex_BA24, Colon_Sigmoid, Brain_Cerebellar_Hemisphere, Thyroid	11	0.023	0.00177	0.017
GTF2H3	Brain_Caudate_basal_ganglia, Cells_Transformed_fibroblasts, Minor_Salivary_Gland, Ovary, Vagina, Colon_Transverse	6	0.156	0.000104	0.0114
GPR133	Heart_Left_Ventricle, Vagina, Muscle_Skeletal, Skin_Sun_Exposed_Lower_leg, Brain_Anterior_cingulate_cortex_BA24, Brain_Putamen_basal_ganglia, Cells_EBV.transformed_lymphocytes, Cells_Transformed_fibroblasts, Spleen, Ovary, Thyroid, Liver	12	0.058	0.0503	0.0363
SVOP	Muscle_Skeletal, Prostate, Stomach, Brain_Frontal_Cortex_BA9, Heart_Left_Ventricle, Brain_Cortex, Testis, Brain_Amygdala, Pancreas	9	0.764	0.144	0.127
KRT1	Brain_Putamen_basal_ganglia, Uterus, Cells_EBV.transformed_lymphocytes, Nerve_Tibial, Cells_Transformed_fibroblasts, Colon_Sigmoid, Vagina	7	0.051	0.186	0.0351
KSR2	Esophagus_Mucosa, Breast_Mammary_Tissue, Pituitary, Brain_Cerebellum, Skin_Not_Sun_Exposed_Suprapubic	5	0.00062491	4.19e-06	1.7e-05
DDN	Testis, Muscle_Skeletal, Whole_Blood, Brain_Hippocampus, Skin_Sun_Exposed_Lower_leg, Brain_Amygdala	6	2.21e-05	0.00464	2.68e-06
C1QL4	Brain_Nucleus_accumbens_basal_ganglia, Brain_Spinal_cord_cervical_c.1, Brain_Cortex, Brain_Amygdala, Cells_EBV.transformed_lymphocytes	5	0.299	0.124	0.0627
NACA	Colon_Transverse, Heart_Atrial_Appendage, Brain_Hippocampus, Thyroid, Prostate, Ovary, Esophagus_Muscularis	7	0.074	0.073	0.000525
AC091814.2	Lung, Brain_Amygdala	2	0.886	NA	0.305
RP11-766N7.3	Testis, Brain_Hippocampus	2	0.415	0.0213	0.0219
RP11-283I3.2	Brain_Cerebellum, Thyroid, Brain_Putamen_basal_ganglia, Brain_Cortex, Brain_Cerebellar_Hemisphere, Brain_Frontal_Cortex_BA9, Brain_Nucleus_accumbens_basal_ganglia, Brain_Anterior_cingulate_cortex_BA24, Brain_Hippocampus	9	0.034	0.268	0.000959
RP11-61E11.2	Testis, Brain_Cerebellum, Brain_Putamen_basal_ganglia, Brain_Frontal_Cortex_BA9, Cells_Transformed_fibroblasts, Thyroid, Brain_Hippocampus	7	0.416	0.00966	0.00938
RP11-809C9.2	Brain_Substantia_nigra, Breast_Mammary_Tissue, Colon_Sigmoid, Minor_Salivary_Gland, Brain_Nucleus_accumbens_basal_ganglia	5	0.52	0.414	0.0788
RP11-423G4.7	Heart_Left_Ventricle, Testis, Brain_Putamen_basal_ganglia, Brain_Hippocampus, Stomach, Colon_Transverse, Brain_Cortex, Brain_Spinal_cord_cervical_c.1	8	0.532	0.148	0.0638
TPT1	Brain_Cerebellum, Skin_Not_Sun_Exposed_Suprapubic, Brain_Cerebellar_Hemisphere, Whole_Blood, Lung	5	0.309	0.0421	0.0292
PCDH8	Muscle_Skeletal, Skin_Sun_Exposed_Lower_leg, Nerve_Tibial, Brain_Substantia_nigra, Testis, Brain_Nucleus_accumbens_basal_ganglia, Colon_Transverse, Brain_Cerebellum, Brain_Cortex, Colon_Sigmoid	10	0.000615096	1.72e-07	1.54e-05
LINC00449	Brain_Hypothalamus, Colon_Transverse, Skin_Not_Sun_Exposed_Suprapubic, Testis, Skin_Sun_Exposed_Lower_leg, Lung, Brain_Spinal_cord_cervical_c.1, Brain_Amygdala	8	0.089	0.0282	0.0142
LINC00403	Brain_Hippocampus, Brain_Cortex, Brain_Substantia_nigra, Nerve_Tibial, Brain_Spinal_cord_cervical_c.1	5	0.000773402	0.00287	0.000131
MIR4500HG	Liver, Skin_Not_Sun_Exposed_Suprapubic	2	0.492	0.169	0.051585
SMARCE1P5	Spleen, Brain_Frontal_Cortex_BA9, Testis, Brain_Cerebellum, Brain_Cerebellar_Hemisphere, Cells_Transformed_fibroblasts	6	0.225	0.0139	0.0141
COX5BP6	Minor_Salivary_Gland, Brain_Nucleus_accumbens_basal_ganglia, Brain_Hypothalamus, Brain_Spinal_cord_cervical_c.1, Brain_Substantia_nigra, Brain_Caudate_basal_ganglia, Colon_Transverse, Skin_Not_Sun_Exposed_Suprapubic, Small_Intestine_Terminal_Ileum, Pancreas, Brain_Cerebellar_Hemisphere, Cells_EBV.transformed_lymphocytes, Brain_Cerebellum, Pituitary, Esophagus_Mucosa, Vagina, Skin_Sun_Exposed_Lower_leg, Thyroid, Brain_Putamen_basal_ganglia	19	0.079	0.816	0.00361
KCNK10	Pancreas, Esophagus_Mucosa, Brain_Cerebellar_Hemisphere, Colon_Transverse, Brain_Amygdala, Brain_Putamen_basal_ganglia	6	0.0052	0.00132	0.000826
CTD-2017C7.1	Brain_Cerebellar_Hemisphere, Colon_Transverse	2	0.471	NA	0.0368
NT5CP2	Brain_Amygdala, Brain_Caudate_basal_ganglia	2	0.789	NA	0.259
RP11-363J20.1	Brain_Putamen_basal_ganglia, Breast_Mammary_Tissue, Prostate	3	0.531	NA	0.0484
RP11-643G16.4	Brain_Frontal_Cortex_BA9, Pituitary, Brain_Substantia_nigra	3	0.952	NA	0.167
NPAP1	Brain_Hypothalamus, Ovary, Colon_Sigmoid, Brain_Substantia_nigra, Pituitary, Brain_Spinal_cord_cervical_c.1, Brain_Hippocampus, Pancreas, Brain_Amygdala, Lung, Brain_Nucleus_accumbens_basal_ganglia, Brain_Anterior_cingulate_cortex_BA24, Thyroid	13	0.03	0.00726	0.0135
CPLX3	Thyroid, Esophagus_Gastroesophageal_Junction, Skin_Not_Sun_Exposed_Suprapubic, Whole_Blood, Esophagus_Mucosa, Brain_Putamen_basal_ganglia, Liver, Brain_Hippocampus, Spleen, Heart_Left_Ventricle, Brain_Anterior_cingulate_cortex_BA24, Brain_Caudate_basal_ganglia, Colon_Transverse, Vagina	14	0.000799391	8.02e-45	0.000258
RNU6-516P	Brain_Substantia_nigra, Thyroid, Cells_EBV.transformed_lymphocytes, Pituitary, Brain_Hypothalamus, Brain_Spinal_cord_cervical_c.1, Spleen, Brain_Putamen_basal_ganglia, Brain_Caudate_basal_ganglia, Brain_Frontal_Cortex_BA9, Brain_Nucleus_accumbens_basal_ganglia, Brain_Amygdala	12	0.0012	0.0684	4.53e-05
AC105339.1	Brain_Caudate_basal_ganglia, Brain_Amygdala, Spleen, Brain_Nucleus_accumbens_basal_ganglia, Brain_Anterior_cingulate_cortex_BA24, Pituitary, Skin_Sun_Exposed_Lower_leg	7	1.24e-06	0.00182	8.85e-05
RP11-307C19.1	Prostate, Brain_Hypothalamus, Testis, Brain_Caudate_basal_ganglia, Brain_Spinal_cord_cervical_c.1, Brain_Frontal_Cortex_BA9, Pituitary, Brain_Cortex, Brain_Cerebellar_Hemisphere, Heart_Atrial_Appendage, Ovary, Brain_Nucleus_accumbens_basal_ganglia, Brain_Amygdala, Brain_Anterior_cingulate_cortex_BA24, Brain_Cerebellum, Brain_Substantia_nigra, Brain_Putamen_basal_ganglia, Heart_Left_Ventricle, Brain_Hippocampus	19	5.69e-05	0.00394	0.000115
RP11-321G12.1	Skin_Not_Sun_Exposed_Suprapubic, Brain_Caudate_basal_ganglia, Pancreas, Minor_Salivary_Gland, Cells_Transformed_fibroblasts, Brain_Nucleus_accumbens_basal_ganglia, Uterus, Esophagus_Mucosa, Testis, Pituitary, Brain_Putamen_basal_ganglia	11	0.262	0.0152	0.0723
RP11-307C19.3	Brain_Hypothalamus, Brain_Cerebellar_Hemisphere, Brain_Spinal_cord_cervical_c.1, Spleen, Brain_Cerebellum, Brain_Nucleus_accumbens_basal_ganglia, Brain_Amygdala, Brain_Substantia_nigra, Ovary, Brain_Hippocampus, Brain_Caudate_basal_ganglia	11	0.000521118	0.00156	0.000207
RP13-98N21.3	Lung, Heart_Atrial_Appendage, Brain_Putamen_basal_ganglia, Testis, Brain_Cerebellar_Hemisphere, Brain_Amygdala, Brain_Caudate_basal_ganglia, Brain_Frontal_Cortex_BA9, Brain_Hippocampus	9	0.124	2.91e-10	0.000199
RP11-429B14.4	Esophagus_Muscularis, Colon_Sigmoid, Brain_Nucleus_accumbens_basal_ganglia, Brain_Substantia_nigra	4	0.464	0.0052	0.0212
C16orf70	Brain_Hypothalamus, Lung, Testis, Small_Intestine_Terminal_Ileum, Brain_Substantia_nigra, Uterus, Brain_Amygdala, Brain_Cortex, Esophagus_Muscularis, Colon_Sigmoid, Stomach	11	0.00150449	1.18e-08	0.000155
PSMB10	Colon_Sigmoid, Skin_Not_Sun_Exposed_Suprapubic, Whole_Blood, Testis, Minor_Salivary_Gland, Esophagus_Muscularis, Skin_Sun_Exposed_Lower_leg	7	0.000183979	2.76e-08	1.46e-06
WASIR2	Small_Intestine_Terminal_Ileum, Cells_Transformed_fibroblasts, Lung, Vagina	4	0.389	0.077	0.0113
RP11-49C24.1	Brain_Amygdala, Brain_Cortex, Lung, Breast_Mammary_Tissue, Esophagus_Muscularis, Heart_Atrial_Appendage	6	0.000284025	3.12e-06	1.08e-06
RP11-347C12.10	Cells_EBV.transformed_lymphocytes, Brain_Amygdala, Heart_Left_Ventricle, Uterus, Brain_Substantia_nigra, Brain_Frontal_Cortex_BA9, Nerve_Tibial, Cells_Transformed_fibroblasts	8	0.000161589	5.94e-17	6.61e-05
LA16c-306A4.2	Brain_Frontal_Cortex_BA9, Brain_Caudate_basal_ganglia, Brain_Substantia_nigra, Lung, Muscle_Skeletal, Brain_Cerebellum, Spleen, Brain_Nucleus_accumbens_basal_ganglia, Heart_Atrial_Appendage, Small_Intestine_Terminal_Ileum, Brain_Putamen_basal_ganglia	11	0.03	0.00673	0.0243
RP11-169E6.1	Vagina, Brain_Cerebellar_Hemisphere, Brain_Anterior_cingulate_cortex_BA24, Brain_Cortex, Minor_Salivary_Gland, Colon_Transverse	6	0.583	0.0799	0.117
RP11-1348G14.6	Testis, Brain_Hypothalamus, Brain_Nucleus_accumbens_basal_ganglia, Brain_Spinal_cord_cervical_c.1, Cells_EBV.transformed_lymphocytes, Brain_Putamen_basal_ganglia, Nerve_Tibial, Brain_Frontal_Cortex_BA9, Skin_Sun_Exposed_Lower_leg, Ovary, Vagina, Uterus, Skin_Not_Sun_Exposed_Suprapubic, Brain_Hippocampus, Brain_Anterior_cingulate_cortex_BA24, Brain_Cerebellar_Hemisphere, Thyroid, Brain_Cerebellum	18	0.096	0.7	0.032
OR3A2	Brain_Caudate_basal_ganglia, Testis, Brain_Frontal_Cortex_BA9, Cells_EBV.transformed_lymphocytes, Brain_Hypothalamus, Pituitary, Spleen, Brain_Nucleus_accumbens_basal_ganglia, Ovary, Brain_Cortex, Brain_Spinal_cord_cervical_c.1, Brain_Anterior_cingulate_cortex_BA24, Brain_Substantia_nigra, Brain_Putamen_basal_ganglia	14	0.0057	NA	0.00319
AC007461.2	Pituitary, Muscle_Skeletal, Skin_Sun_Exposed_Lower_leg, Brain_Amygdala, Stomach	5	0.611	0.27	0.151
SMCR5	Brain_Amygdala, Brain_Cortex, Skin_Sun_Exposed_Lower_leg, Minor_Salivary_Gland, Brain_Cerebellum, Small_Intestine_Terminal_Ileum, Brain_Hippocampus, Heart_Atrial_Appendage, Brain_Frontal_Cortex_BA9	9	0.188	1.53e-06	0.0334
RP11-84E24.3	Brain_Hippocampus	1	0.78	NA	0.0543
RP11-81K2.1	Brain_Nucleus_accumbens_basal_ganglia, Brain_Anterior_cingulate_cortex_BA24, Brain_Putamen_basal_ganglia, Brain_Caudate_basal_ganglia	4	0.278	0.0978	0.0447
NARF-IT1	Brain_Frontal_Cortex_BA9, Brain_Putamen_basal_ganglia, Thyroid, Prostate, Vagina, Brain_Amygdala, Brain_Spinal_cord_cervical_c.1, Pancreas	8	0.0051	0.0678	0.00381
AC131056.3	Brain_Frontal_Cortex_BA9, Brain_Cerebellar_Hemisphere, Lung, Spleen, Brain_Cortex, Small_Intestine_Terminal_Ileum, Brain_Hypothalamus, Cells_EBV.transformed_lymphocytes, Brain_Hippocampus	9	0.000346185	0.0865	0.000351
RNF125	Brain_Anterior_cingulate_cortex_BA24, Small_Intestine_Terminal_Ileum, Esophagus_Muscularis, Brain_Putamen_basal_ganglia, Skin_Sun_Exposed_Lower_leg, Nerve_Tibial, Colon_Transverse, Skin_Not_Sun_Exposed_Suprapubic	8	0.037	0.0313	0.029317
RTTN	Cells_EBV.transformed_lymphocytes, Esophagus_Gastroesophageal_Junction, Brain_Spinal_cord_cervical_c.1, Colon_Transverse, Breast_Mammary_Tissue, Heart_Atrial_Appendage	6	0.359	1.6e-05	0.016
AQP4-AS1	Ovary, Brain_Amygdala, Brain_Nucleus_accumbens_basal_ganglia, Breast_Mammary_Tissue, Brain_Spinal_cord_cervical_c.1, Brain_Putamen_basal_ganglia, Minor_Salivary_Gland, Pituitary, Brain_Caudate_basal_ganglia, Brain_Cerebellum, Brain_Cortex, Brain_Hippocampus, Lung, Brain_Anterior_cingulate_cortex_BA24, Brain_Cerebellar_Hemisphere, Brain_Frontal_Cortex_BA9, Brain_Hypothalamus, Brain_Substantia_nigra, Colon_Sigmoid	19	0.363	0.868	0.117
RP11-21G15.1	Brain_Hypothalamus, Colon_Sigmoid, Esophagus_Mucosa, Testis, Brain_Putamen_basal_ganglia, Skin_Not_Sun_Exposed_Suprapubic, Skin_Sun_Exposed_Lower_leg	7	0.767	0.614	0.094423
LINC00683	Brain_Cortex, Brain_Amygdala, Skin_Not_Sun_Exposed_Suprapubic, Brain_Hypothalamus, Brain_Hippocampus, Brain_Nucleus_accumbens_basal_ganglia, Brain_Substantia_nigra, Brain_Caudate_basal_ganglia, Thyroid, Prostate	10	7.92e-05	0.000394	3.39e-06
RP11-806L2.2	Esophagus_Muscularis, Colon_Transverse, Spleen, Brain_Substantia_nigra, Thyroid, Brain_Putamen_basal_ganglia, Esophagus_Gastroesophageal_Junction	7	0.198	2.93e-06	0.014333
SLC1A6	Brain_Anterior_cingulate_cortex_BA24, Brain_Nucleus_accumbens_basal_ganglia, Brain_Caudate_basal_ganglia, Skin_Not_Sun_Exposed_Suprapubic, Brain_Cortex, Skin_Sun_Exposed_Lower_leg, Brain_Frontal_Cortex_BA9	7	0.0014	0.00474	0.00128
SHD	Ovary, Brain_Spinal_cord_cervical_c.1, Brain_Caudate_basal_ganglia, Brain_Hippocampus, Brain_Hypothalamus, Brain_Frontal_Cortex_BA9, Brain_Putamen_basal_ganglia, Heart_Atrial_Appendage, Brain_Amygdala, Brain_Cortex	10	0.228	0.135	0.0266
ALKBH7	Lung, Brain_Amygdala, Brain_Putamen_basal_ganglia, Colon_Transverse, Colon_Sigmoid, Esophagus_Gastroesophageal_Junction, Pancreas, Esophagus_Mucosa, Ovary, Brain_Cerebellum, Skin_Sun_Exposed_Lower_leg	11	0.101	0.34	0.00514
FFAR1	Brain_Frontal_Cortex_BA9, Brain_Anterior_cingulate_cortex_BA24, Pancreas, Testis	4	0.814	0.24	0.148
ZFP36	Testis, Whole_Blood, Colon_Transverse, Colon_Sigmoid, Heart_Left_Ventricle, Ovary, Brain_Frontal_Cortex_BA9, Brain_Amygdala, Esophagus_Gastroesophageal_Junction	9	0.0061	0.00423	0.00101
PAPL	Brain_Cortex, Testis, Brain_Spinal_cord_cervical_c.1, Skin_Sun_Exposed_Lower_leg	4	0.119	0.0214	0.0169
RPL37P23	Thyroid, Brain_Cerebellum, Pancreas, Skin_Not_Sun_Exposed_Suprapubic, Muscle_Skeletal	5	0.081	NA	0.00824
AC003005.2	Brain_Hypothalamus, Brain_Frontal_Cortex_BA9, Brain_Spinal_cord_cervical_c.1	3	0.48	0.407	0.102
CTD-3193O13.8	Esophagus_Muscularis, Uterus, Brain_Anterior_cingulate_cortex_BA24, Brain_Caudate_basal_ganglia, Brain_Frontal_Cortex_BA9, Brain_Hippocampus, Brain_Nucleus_accumbens_basal_ganglia, Colon_Sigmoid, Colon_Transverse, Esophagus_Gastroesophageal_Junction, Pituitary, Brain_Cortex, Brain_Putamen_basal_ganglia	13	0.577	NA	0.182
CTD-2587H19.3	Brain_Hippocampus, Brain_Cortex, Prostate, Esophagus_Muscularis	4	0.376	0.0415	0.0186
KCNJ9	Esophagus_Gastroesophageal_Junction, Brain_Caudate_basal_ganglia, Brain_Nucleus_accumbens_basal_ganglia, Brain_Amygdala, Brain_Putamen_basal_ganglia, Small_Intestine_Terminal_Ileum, Brain_Spinal_cord_cervical_c.1, Brain_Substantia_nigra, Brain_Cortex, Cells_Transformed_fibroblasts, Brain_Anterior_cingulate_cortex_BA24	11	0.0014	NA	0.00359
C1orf172	Brain_Putamen_basal_ganglia, Pituitary, Spleen, Brain_Cerebellar_Hemisphere, Brain_Cerebellum, Esophagus_Gastroesophageal_Junction, Uterus	7	0.514	NA	0.066
OR2T8	Nerve_Tibial, Testis	2	0.992	NA	0.299
NHLH2	Vagina, Skin_Not_Sun_Exposed_Suprapubic, Pituitary	3	0.883	NA	0.18
HTR1D	Uterus, Ovary, Breast_Mammary_Tissue, Nerve_Tibial, Small_Intestine_Terminal_Ileum	5	0.672	NA	0.093
C1orf194	Brain_Anterior_cingulate_cortex_BA24	1	0.76	NA	0.0572
C1orf227	Cells_EBV.transformed_lymphocytes, Testis, Brain_Amygdala	3	0.76	NA	0.162
LEMD1	Brain_Cerebellar_Hemisphere, Prostate, Stomach, Brain_Amygdala, Brain_Hypothalamus, Thyroid	6	0.035	NA	0.0286
SLC30A10	Ovary, Brain_Hypothalamus, Brain_Putamen_basal_ganglia, Prostate, Pituitary	5	0.048	NA	0.00739
OR2L2	Spleen	1	0.826	NA	0.169
RP3-395M20.2	Pituitary, Brain_Frontal_Cortex_BA9, Brain_Cortex, Brain_Cerebellum, Brain_Spinal_cord_cervical_c.1, Esophagus_Mucosa, Thyroid, Skin_Sun_Exposed_Lower_leg, Brain_Caudate_basal_ganglia, Brain_Cerebellar_Hemisphere, Brain_Nucleus_accumbens_basal_ganglia, Skin_Not_Sun_Exposed_Suprapubic, Brain_Putamen_basal_ganglia, Pancreas, Brain_Hippocampus	15	0.00131685	NA	0.000867
CYP4A22-AS1	Skin_Not_Sun_Exposed_Suprapubic, Cells_EBV.transformed_lymphocytes, Brain_Cortex, Brain_Frontal_Cortex_BA9, Brain_Nucleus_accumbens_basal_ganglia, Brain_Hypothalamus, Vagina, Brain_Hippocampus, Brain_Anterior_cingulate_cortex_BA24, Esophagus_Mucosa, Brain_Caudate_basal_ganglia, Testis, Cells_Transformed_fibroblasts, Brain_Substantia_nigra	14	0.023	NA	0.00812
RP11-160H22.5	Cells_EBV.transformed_lymphocytes, Heart_Atrial_Appendage, Small_Intestine_Terminal_Ileum, Brain_Cortex, Brain_Hypothalamus, Testis, Brain_Substantia_nigra, Thyroid, Spleen, Brain_Cerebellum, Heart_Left_Ventricle, Liver, Colon_Transverse, Brain_Amygdala, Brain_Caudate_basal_ganglia, Whole_Blood, Brain_Frontal_Cortex_BA9	17	5.62e-05	NA	1.45e-07
RP1-45C12.1	Brain_Cortex, Ovary, Brain_Anterior_cingulate_cortex_BA24, Brain_Putamen_basal_ganglia, Brain_Amygdala, Brain_Caudate_basal_ganglia, Small_Intestine_Terminal_Ileum	7	0.075	NA	0.00323
RP4-782G3.1	Colon_Sigmoid, Brain_Cerebellum, Pituitary, Nerve_Tibial, Brain_Spinal_cord_cervical_c.1, Brain_Cerebellar_Hemisphere, Brain_Caudate_basal_ganglia, Testis, Heart_Atrial_Appendage, Brain_Amygdala, Esophagus_Gastroesophageal_Junction, Brain_Frontal_Cortex_BA9	12	0.0127	NA	0.00281
RP4-735C1.4	Brain_Anterior_cingulate_cortex_BA24, Brain_Cerebellar_Hemisphere, Brain_Cerebellum, Brain_Frontal_Cortex_BA9, Esophagus_Muscularis, Skin_Not_Sun_Exposed_Suprapubic, Ovary, Vagina, Brain_Cortex, Nerve_Tibial, Brain_Caudate_basal_ganglia, Brain_Putamen_basal_ganglia, Brain_Spinal_cord_cervical_c.1, Prostate, Esophagus_Gastroesophageal_Junction, Brain_Nucleus_accumbens_basal_ganglia	16	0.0024	NA	0.00491
RP1-118J21.25	Breast_Mammary_Tissue, Pancreas, Esophagus_Mucosa, Nerve_Tibial	4	0.24	NA	0.0336
RP11-98D18.15	Brain_Putamen_basal_ganglia, Brain_Cerebellar_Hemisphere, Brain_Cerebellum, Uterus	4	0.406	NA	0.0392
RP11-458D21.6	Vagina, Brain_Frontal_Cortex_BA9, Brain_Amygdala, Brain_Caudate_basal_ganglia, Brain_Nucleus_accumbens_basal_ganglia, Liver, Lung, Ovary, Skin_Sun_Exposed_Lower_leg, Uterus, Testis, Cells_Transformed_fibroblasts, Brain_Spinal_cord_cervical_c.1, Brain_Cerebellum, Brain_Cortex, Nerve_Tibial, Skin_Not_Sun_Exposed_Suprapubic, Brain_Cerebellar_Hemisphere	18	0.0025	NA	0.00108
GS1-304P7.3	Testis, Brain_Hippocampus	2	0.598	NA	0.0365
CYP24A1	Brain_Cerebellum, Lung, Pituitary, Minor_Salivary_Gland, Cells_Transformed_fibroblasts	5	0.225	0.0791	0.0165
KCNQ2	Pituitary, Brain_Spinal_cord_cervical_c.1, Brain_Nucleus_accumbens_basal_ganglia, Brain_Putamen_basal_ganglia	4	0.146	NA	0.00605
ARHGAP40	Cells_EBV.transformed_lymphocytes, Brain_Amygdala, Brain_Nucleus_accumbens_basal_ganglia, Minor_Salivary_Gland, Uterus, Thyroid, Pancreas, Brain_Caudate_basal_ganglia, Cells_Transformed_fibroblasts	9	0.014	0.131	6.03e-05
C20orf195	Thyroid, Heart_Atrial_Appendage, Uterus, Brain_Substantia_nigra, Brain_Hypothalamus, Minor_Salivary_Gland, Testis, Nerve_Tibial	8	0.006	0.0864	0.00563
RP11-261N11.8	Brain_Cerebellar_Hemisphere, Prostate, Brain_Anterior_cingulate_cortex_BA24, Pituitary, Testis, Brain_Cortex, Spleen	7	0.0061	0.00825	0.00115
LINC00658	Small_Intestine_Terminal_Ileum, Testis, Brain_Cerebellar_Hemisphere	3	0.385	NA	0.0428
RP4-738P15.1	Brain_Cerebellar_Hemisphere, Brain_Hypothalamus, Brain_Caudate_basal_ganglia, Brain_Hippocampus, Thyroid, Brain_Cortex, Pituitary	7	0.057	0.0143	0.00277
RPS2P7	Brain_Amygdala, Breast_Mammary_Tissue, Esophagus_Mucosa, Muscle_Skeletal, Brain_Anterior_cingulate_cortex_BA24, Brain_Substantia_nigra	6	0.000120214	4.76e-09	2.37e-06
KCNJ6	Brain_Caudate_basal_ganglia, Brain_Putamen_basal_ganglia, Brain_Nucleus_accumbens_basal_ganglia	3	0.0021	0.0237	9.33e-07
DSCAM	Pituitary, Brain_Hypothalamus	2	0.443	0.231	0.0248
AF064860.7	Brain_Hypothalamus, Brain_Hippocampus, Brain_Frontal_Cortex_BA9, Pancreas, Ovary	5	0.409	0.0384	0.00583
CRYBB1	Cells_EBV.transformed_lymphocytes, Stomach, Brain_Frontal_Cortex_BA9, Nerve_Tibial, Thyroid	5	0.21	0.125	0.0158
SLC5A1	Brain_Amygdala, Brain_Hippocampus, Thyroid, Pituitary, Heart_Left_Ventricle, Nerve_Tibial, Prostate, Esophagus_Mucosa, Brain_Anterior_cingulate_cortex_BA24	9	0.000265234	1.55e-15	0.000354
AP000345.1	Skin_Sun_Exposed_Lower_leg, Brain_Putamen_basal_ganglia, Brain_Substantia_nigra, Brain_Hypothalamus, Brain_Hippocampus, Thyroid, Skin_Not_Sun_Exposed_Suprapubic, Pancreas, Prostate, Small_Intestine_Terminal_Ileum, Breast_Mammary_Tissue, Brain_Frontal_Cortex_BA9, Ovary, Brain_Caudate_basal_ganglia, Brain_Amygdala	15	0.017	0.0143	0.0166
MPPED1	Brain_Putamen_basal_ganglia, Liver, Nerve_Tibial, Brain_Cerebellar_Hemisphere, Brain_Spinal_cord_cervical_c.1, Brain_Anterior_cingulate_cortex_BA24	6	0.155	0.172	0.00643
CES5AP1	Brain_Cerebellar_Hemisphere, Skin_Sun_Exposed_Lower_leg, Colon_Transverse	3	0.977	NA	0.215
RP5-1039K5.16	Prostate, Skin_Not_Sun_Exposed_Suprapubic, Brain_Substantia_nigra	3	0.654	0.403	0.0501
AP000344.3	Breast_Mammary_Tissue, Brain_Putamen_basal_ganglia, Brain_Amygdala, Nerve_Tibial, Colon_Sigmoid, Small_Intestine_Terminal_Ileum, Colon_Transverse, Stomach	8	0.526	0.112	0.0829
CTA-246H3.12	Brain_Nucleus_accumbens_basal_ganglia, Brain_Frontal_Cortex_BA9, Brain_Caudate_basal_ganglia, Brain_Cortex, Brain_Anterior_cingulate_cortex_BA24, Brain_Hippocampus, Breast_Mammary_Tissue, Pituitary, Brain_Amygdala	9	0.000127316	0.000325	0.000816
KB-1440D3.13	Testis, Pituitary, Brain_Frontal_Cortex_BA9, Brain_Amygdala, Brain_Anterior_cingulate_cortex_BA24, Brain_Spinal_cord_cervical_c.1, Brain_Hypothalamus, Esophagus_Mucosa, Breast_Mammary_Tissue	9	5.83e-08	1.47e-06	1.47e-05
OTX1	Brain_Nucleus_accumbens_basal_ganglia, Pancreas, Ovary, Brain_Amygdala, Testis, Stomach, Skin_Sun_Exposed_Lower_leg, Skin_Not_Sun_Exposed_Suprapubic, Brain_Caudate_basal_ganglia, Esophagus_Mucosa, Lung, Thyroid	12	0.0017	NA	0.00182
IL1RL2	Brain_Anterior_cingulate_cortex_BA24, Brain_Cortex, Small_Intestine_Terminal_Ileum, Brain_Amygdala, Liver	5	0.532	NA	0.0642
PER2	Pituitary, Brain_Cortex, Heart_Left_Ventricle, Ovary, Cells_EBV.transformed_lymphocytes	5	0.000735253	NA	9.34e-06
GPR55	Brain_Spinal_cord_cervical_c.1, Pituitary, Brain_Hippocampus, Colon_Sigmoid, Breast_Mammary_Tissue, Colon_Transverse, Esophagus_Muscularis	7	0.971	NA	0.238
RGPD3	Stomach, Testis, Vagina, Lung, Esophagus_Mucosa, Cells_Transformed_fibroblasts, Brain_Cerebellum, Small_Intestine_Terminal_Ileum, Brain_Putamen_basal_ganglia, Nerve_Tibial	10	0.859	NA	0.175
CAPN13	Brain_Amygdala, Breast_Mammary_Tissue, Colon_Sigmoid, Testis, Brain_Putamen_basal_ganglia, Brain_Caudate_basal_ganglia	6	0.000328644	NA	6.4e-05
SOX11	Brain_Amygdala, Esophagus_Gastroesophageal_Junction, Stomach	3	0.562	NA	0.0255
AC018865.8	Brain_Putamen_basal_ganglia, Brain_Cortex, Brain_Amygdala	3	0.51	NA	0.0215
RESP18	Brain_Hippocampus, Brain_Anterior_cingulate_cortex_BA24, Brain_Substantia_nigra, Brain_Frontal_Cortex_BA9, Brain_Amygdala	5	0.233	NA	0.0272
C2orf80	Brain_Cerebellum, Brain_Cortex	2	0.911	NA	0.13
RAPGEF4-AS1	Testis, Brain_Cerebellar_Hemisphere, Brain_Hypothalamus, Brain_Anterior_cingulate_cortex_BA24	4	0.463	NA	0.0597
AC133785.1	Brain_Spinal_cord_cervical_c.1, Brain_Frontal_Cortex_BA9, Brain_Amygdala, Brain_Hypothalamus, Thyroid, Brain_Putamen_basal_ganglia	6	0.179	NA	0.0335
AC012360.4	Brain_Hypothalamus, Brain_Caudate_basal_ganglia, Brain_Cerebellar_Hemisphere, Pituitary	4	0.542	NA	0.0873
RP11-400N9.1	Minor_Salivary_Gland, Stomach, Spleen, Brain_Amygdala, Colon_Transverse	5	0.013	NA	0.00804
RP11-223I10.1	Brain_Amygdala, Lung, Nerve_Tibial, Pancreas	4	0.286	NA	0.0181
RP11-245G13.2	Brain_Substantia_nigra, Brain_Nucleus_accumbens_basal_ganglia, Brain_Caudate_basal_ganglia, Brain_Spinal_cord_cervical_c.1, Esophagus_Muscularis, Muscle_Skeletal, Colon_Transverse, Stomach	8	0.088	NA	0.0154
RP11-440D17.4	Brain_Cerebellar_Hemisphere, Brain_Amygdala, Brain_Putamen_basal_ganglia, Brain_Caudate_basal_ganglia, Cells_Transformed_fibroblasts, Ovary, Brain_Hippocampus, Testis, Brain_Substantia_nigra	9	0.000272403	NA	1.58e-06
C3orf20	Brain_Hippocampus, Prostate, Brain_Cerebellar_Hemisphere, Breast_Mammary_Tissue, Cells_Transformed_fibroblasts, Lung, Minor_Salivary_Gland, Ovary, Skin_Not_Sun_Exposed_Suprapubic, Spleen, Thyroid, Small_Intestine_Terminal_Ileum, Muscle_Skeletal, Brain_Cerebellum, Testis, Skin_Sun_Exposed_Lower_leg, Pituitary, Brain_Nucleus_accumbens_basal_ganglia	18	0.202	0.965	0.0651
TRAIP	Lung, Colon_Sigmoid, Uterus, Cells_EBV.transformed_lymphocytes, Skin_Sun_Exposed_Lower_leg, Brain_Amygdala	6	0.01	8.74e-47	0.000225
ALG3	Brain_Putamen_basal_ganglia, Brain_Substantia_nigra, Esophagus_Muscularis, Brain_Amygdala, Brain_Caudate_basal_ganglia, Vagina, Nerve_Tibial, Esophagus_Gastroesophageal_Junction, Skin_Not_Sun_Exposed_Suprapubic, Testis, Thyroid	11	4.87e-05	8.66e-13	3.49e-08
SPINK8	Brain_Cerebellar_Hemisphere, Pancreas, Brain_Hypothalamus, Esophagus_Mucosa, Prostate, Spleen, Brain_Nucleus_accumbens_basal_ganglia, Minor_Salivary_Gland, Whole_Blood	9	0.211	0.374	0.068
RP11-275H4.1	Brain_Cerebellar_Hemisphere, Brain_Frontal_Cortex_BA9, Brain_Hippocampus, Nerve_Tibial, Brain_Anterior_cingulate_cortex_BA24, Brain_Hypothalamus, Brain_Putamen_basal_ganglia, Brain_Cerebellum, Brain_Caudate_basal_ganglia, Brain_Nucleus_accumbens_basal_ganglia, Brain_Spinal_cord_cervical_c.1, Brain_Substantia_nigra, Brain_Amygdala	13	0.04	0.1	0.0125
RP11-666A20.3	Brain_Caudate_basal_ganglia, Minor_Salivary_Gland	2	0.665	NA	0.138
POU5F1P6	Brain_Hippocampus, Uterus	2	0.957	NA	0.382
OR7E29P	Prostate, Brain_Nucleus_accumbens_basal_ganglia, Testis, Brain_Hypothalamus, Brain_Substantia_nigra, Muscle_Skeletal, Liver, Brain_Spinal_cord_cervical_c.1	8	0.532	0.0315	0.0456
RP11-102M11.2	Uterus, Brain_Putamen_basal_ganglia	2	0.624	NA	0.0985
RP11-352G9.1	Cells_EBV.transformed_lymphocytes, Colon_Transverse, Brain_Nucleus_accumbens_basal_ganglia, Small_Intestine_Terminal_Ileum, Brain_Cerebellar_Hemisphere, Breast_Mammary_Tissue, Nerve_Tibial	7	0.697	0.493	0.0873
ASB5	Uterus, Brain_Amygdala	2	0.806	0.303	0.060025
RP11-67M1.1	Brain_Nucleus_accumbens_basal_ganglia, Brain_Anterior_cingulate_cortex_BA24, Nerve_Tibial, Brain_Caudate_basal_ganglia, Prostate, Brain_Hippocampus, Ovary	7	0.000801565	0.000311	0.00196
RP11-377G16.2	Esophagus_Gastroesophageal_Junction, Prostate, Brain_Cortex, Esophagus_Muscularis, Brain_Anterior_cingulate_cortex_BA24	5	0.38	0.307	0.062
RP11-807H7.1	Vagina, Ovary, Brain_Hypothalamus, Brain_Frontal_Cortex_BA9, Prostate, Minor_Salivary_Gland	6	0.197	0.227	0.0689
LINC00499	Brain_Cerebellum, Brain_Cerebellar_Hemisphere, Brain_Hypothalamus, Brain_Putamen_basal_ganglia, Testis, Brain_Nucleus_accumbens_basal_ganglia, Brain_Amygdala, Brain_Anterior_cingulate_cortex_BA24, Brain_Frontal_Cortex_BA9, Brain_Hippocampus, Brain_Spinal_cord_cervical_c.1, Brain_Substantia_nigra	12	0.407	0.602	0.0882
CDH10	Brain_Amygdala, Lung, Cells_Transformed_fibroblasts, Brain_Cortex, Brain_Caudate_basal_ganglia, Brain_Putamen_basal_ganglia, Esophagus_Muscularis	7	0.516	NA	0.0569
ARRDC3	Brain_Hippocampus, Cells_Transformed_fibroblasts, Brain_Cerebellar_Hemisphere, Esophagus_Mucosa, Thyroid, Heart_Left_Ventricle, Ovary, Whole_Blood, Brain_Amygdala	9	0.102	NA	0.0489
BRIX1	Brain_Cerebellum	1	0.379	NA	0.0044
ZNF346	Brain_Caudate_basal_ganglia, Stomach, Thyroid, Brain_Amygdala, Breast_Mammary_Tissue, Whole_Blood, Colon_Transverse	7	0.931	NA	0.192
DDX4	Brain_Hippocampus, Brain_Frontal_Cortex_BA9, Brain_Spinal_cord_cervical_c.1, Brain_Nucleus_accumbens_basal_ganglia, Brain_Substantia_nigra, Brain_Cortex	6	0.803	NA	0.241
PLEKHG4B	Pituitary, Brain_Hypothalamus, Minor_Salivary_Gland, Brain_Amygdala, Brain_Anterior_cingulate_cortex_BA24, Pancreas, Cells_Transformed_fibroblasts	7	0.895	NA	0.168
SLC23A1	Thyroid, Brain_Amygdala, Spleen, Stomach, Cells_EBV.transformed_lymphocytes, Heart_Atrial_Appendage, Skin_Sun_Exposed_Lower_leg, Esophagus_Mucosa	8	0.178	NA	0.0262
PCDHA8	Brain_Putamen_basal_ganglia, Brain_Substantia_nigra, Brain_Frontal_Cortex_BA9, Brain_Hypothalamus, Brain_Cerebellar_Hemisphere, Brain_Cerebellum, Brain_Cortex, Pituitary	8	2.11e-05	NA	1.61e-07
AC010468.1	Brain_Amygdala, Cells_Transformed_fibroblasts	2	0.48	NA	0.00587
RP11-454P21.1	Brain_Cortex, Brain_Hypothalamus, Brain_Anterior_cingulate_cortex_BA24, Brain_Frontal_Cortex_BA9, Brain_Caudate_basal_ganglia	5	0.034	NA	0.00377
AACSP1	Esophagus_Mucosa, Pituitary, Vagina, Brain_Cerebellar_Hemisphere, Testis, Brain_Cortex	6	0.117	NA	0.00893
CTD-2228A4.1	Brain_Cerebellar_Hemisphere, Brain_Cortex, Brain_Amygdala, Brain_Caudate_basal_ganglia, Brain_Cerebellum, Brain_Hippocampus, Brain_Nucleus_accumbens_basal_ganglia, Brain_Putamen_basal_ganglia, Brain_Anterior_cingulate_cortex_BA24, Brain_Spinal_cord_cervical_c.1, Brain_Frontal_Cortex_BA9, Brain_Hypothalamus, Whole_Blood	13	0.109	0.699	0.0759
C6orf52	Liver, Brain_Hypothalamus, Heart_Left_Ventricle, Cells_EBV.transformed_lymphocytes	4	0.013	0.0276	0.000448
DCDC2	Liver, Ovary, Brain_Caudate_basal_ganglia, Pituitary, Pancreas	5	0.096	0.000328	0.00144
FABP7	Brain_Anterior_cingulate_cortex_BA24, Brain_Nucleus_accumbens_basal_ganglia, Brain_Frontal_Cortex_BA9, Prostate, Small_Intestine_Terminal_Ileum	5	0.353	0.381	0.0358
RP3-340B19.2	Brain_Caudate_basal_ganglia, Minor_Salivary_Gland, Ovary, Skin_Sun_Exposed_Lower_leg, Colon_Sigmoid, Brain_Cerebellum, Small_Intestine_Terminal_Ileum, Brain_Putamen_basal_ganglia	8	0.051	0.0258	0.0188
RP3-509I19.1	Brain_Cortex, Brain_Amygdala, Thyroid, Brain_Hippocampus, Brain_Anterior_cingulate_cortex_BA24, Ovary, Minor_Salivary_Gland, Brain_Cerebellar_Hemisphere	8	0.000295295	7.18e-09	1.32e-05
RP1-111D6.3	Nerve_Tibial	1	0.667	NA	0.163
ELOVL2-AS1	Brain_Spinal_cord_cervical_c.1, Brain_Cerebellum, Brain_Hippocampus, Brain_Nucleus_accumbens_basal_ganglia, Brain_Caudate_basal_ganglia, Liver, Brain_Hypothalamus, Brain_Cortex, Testis, Brain_Frontal_Cortex_BA9, Brain_Putamen_basal_ganglia, Brain_Substantia_nigra, Pituitary	13	0.000356049	0.0115	0.00011
RP11-472M19.2	Pituitary, Colon_Sigmoid, Esophagus_Muscularis, Brain_Anterior_cingulate_cortex_BA24, Testis, Brain_Hippocampus, Nerve_Tibial, Uterus, Brain_Amygdala, Brain_Nucleus_accumbens_basal_ganglia, Brain_Cortex	11	0.014	0.00643	0.000473
RP5-1120P11.1	Whole_Blood, Thyroid, Breast_Mammary_Tissue, Nerve_Tibial, Heart_Atrial_Appendage, Brain_Cortex, Lung	7	0.758	0.105	0.0962
CBLL1	Liver, Skin_Not_Sun_Exposed_Suprapubic, Breast_Mammary_Tissue, Muscle_Skeletal, Brain_Caudate_basal_ganglia, Brain_Hippocampus, Lung, Cells_Transformed_fibroblasts	8	0.0053	NA	0.00142
INHBA	Brain_Anterior_cingulate_cortex_BA24, Heart_Left_Ventricle, Breast_Mammary_Tissue, Brain_Amygdala, Vagina, Liver	6	0.0039	NA	0.000817
MMD2	Brain_Anterior_cingulate_cortex_BA24, Nerve_Tibial, Testis, Brain_Frontal_Cortex_BA9, Brain_Caudate_basal_ganglia	5	0.553	NA	0.0856
PSMC2	Vagina, Heart_Atrial_Appendage, Brain_Amygdala	3	0.674	NA	0.093
NAT16	Brain_Cortex	1	0.841	NA	0.203
RBM33	Colon_Transverse, Esophagus_Mucosa, Brain_Spinal_cord_cervical_c.1, Esophagus_Muscularis, Cells_EBV.transformed_lymphocytes, Nerve_Tibial, Testis, Lung, Brain_Amygdala	9	0.236	NA	0.0597
TRGJP2	Brain_Cortex, Lung, Spleen, Whole_Blood, Brain_Anterior_cingulate_cortex_BA24, Prostate	6	0.642	NA	0.236
AC018641.7	Brain_Anterior_cingulate_cortex_BA24, Brain_Hippocampus, Brain_Cerebellar_Hemisphere, Brain_Cortex, Brain_Amygdala, Brain_Frontal_Cortex_BA9	6	0.543	NA	0.209
INTS4L2	Colon_Sigmoid, Brain_Cerebellar_Hemisphere, Prostate, Brain_Cerebellum, Brain_Cortex, Nerve_Tibial, Vagina, Brain_Hypothalamus, Brain_Caudate_basal_ganglia, Brain_Hippocampus, Brain_Frontal_Cortex_BA9, Brain_Anterior_cingulate_cortex_BA24	12	0.000286252	NA	6.06e-05
CLEC2L	Lung, Muscle_Skeletal, Testis, Ovary, Brain_Nucleus_accumbens_basal_ganglia, Spleen, Brain_Cerebellum, Skin_Not_Sun_Exposed_Suprapubic	8	0.205	NA	0.0743
RP11-286H14.6	Brain_Substantia_nigra, Brain_Frontal_Cortex_BA9, Brain_Cortex, Prostate, Cells_EBV.transformed_lymphocytes, Minor_Salivary_Gland, Brain_Cerebellum, Brain_Putamen_basal_ganglia, Pituitary, Brain_Amygdala, Spleen, Brain_Anterior_cingulate_cortex_BA24	12	0.031	NA	0.0103
VDAC3	Colon_Transverse, Brain_Amygdala, Cells_Transformed_fibroblasts, Small_Intestine_Terminal_Ileum, Heart_Atrial_Appendage, Nerve_Tibial	6	0.0017	0.000307	0.000218
C8orf12	Brain_Hippocampus, Brain_Cerebellum, Brain_Hypothalamus, Lung, Skin_Not_Sun_Exposed_Suprapubic, Brain_Spinal_cord_cervical_c.1, Muscle_Skeletal, Heart_Atrial_Appendage, Brain_Putamen_basal_ganglia, Brain_Cerebellar_Hemisphere, Brain_Amygdala, Brain_Substantia_nigra, Pancreas, Testis	14	0.0046	0.191	0.00315
RP11-429J17.8	Lung, Minor_Salivary_Gland, Skin_Sun_Exposed_Lower_leg, Nerve_Tibial, Spleen, Brain_Caudate_basal_ganglia, Brain_Spinal_cord_cervical_c.1, Pituitary, Small_Intestine_Terminal_Ileum, Esophagus_Mucosa, Vagina, Testis, Thyroid	13	0.000104711	1.18e-05	3.26e-08
ALG1L11P	Pituitary, Brain_Caudate_basal_ganglia, Brain_Hippocampus, Brain_Anterior_cingulate_cortex_BA24, Brain_Nucleus_accumbens_basal_ganglia, Brain_Cerebellum, Ovary, Brain_Putamen_basal_ganglia, Prostate, Brain_Hypothalamus, Brain_Spinal_cord_cervical_c.1, Brain_Frontal_Cortex_BA9, Brain_Substantia_nigra, Brain_Cortex	14	0.0024	0.00613	0.000633
CTD-3025N20.2	Brain_Putamen_basal_ganglia, Brain_Substantia_nigra, Brain_Frontal_Cortex_BA9, Brain_Cortex, Brain_Hypothalamus, Brain_Spinal_cord_cervical_c.1, Brain_Cerebellum, Brain_Caudate_basal_ganglia, Brain_Hippocampus, Brain_Nucleus_accumbens_basal_ganglia, Brain_Amygdala, Brain_Cerebellar_Hemisphere	12	0.021	0.598	0.000852
RP11-481A20.10	Brain_Substantia_nigra, Brain_Hippocampus, Brain_Nucleus_accumbens_basal_ganglia, Brain_Amygdala, Vagina, Brain_Putamen_basal_ganglia, Brain_Frontal_Cortex_BA9, Brain_Cerebellum, Pituitary, Brain_Caudate_basal_ganglia, Stomach, Brain_Cerebellar_Hemisphere, Brain_Hypothalamus, Colon_Sigmoid, Esophagus_Gastroesophageal_Junction, Brain_Anterior_cingulate_cortex_BA24, Brain_Cortex	17	0.0024	1.78e-09	0.000398
RP11-429J17.7	Brain_Amygdala, Brain_Cerebellum, Thyroid, Brain_Putamen_basal_ganglia, Brain_Cerebellar_Hemisphere, Stomach, Vagina, Skin_Sun_Exposed_Lower_leg, Brain_Hippocampus	9	0.073	0.0227	0.0191
AF131216.5	Brain_Cerebellar_Hemisphere, Brain_Caudate_basal_ganglia, Brain_Putamen_basal_ganglia, Brain_Nucleus_accumbens_basal_ganglia, Brain_Amygdala, Stomach, Pancreas, Brain_Anterior_cingulate_cortex_BA24, Brain_Cerebellum, Brain_Hippocampus, Brain_Cortex, Brain_Hypothalamus, Thyroid, Brain_Frontal_Cortex_BA9, Heart_Left_Ventricle	15	0.0085	0.207	0.00027
RP11-351I21.6	Skin_Not_Sun_Exposed_Suprapubic, Brain_Amygdala, Brain_Anterior_cingulate_cortex_BA24, Prostate, Brain_Cerebellar_Hemisphere, Brain_Hippocampus, Brain_Caudate_basal_ganglia, Testis, Brain_Nucleus_accumbens_basal_ganglia, Brain_Cerebellum, Brain_Hypothalamus, Nerve_Tibial, Brain_Cortex, Brain_Putamen_basal_ganglia, Uterus, Pituitary, Brain_Frontal_Cortex_BA9, Cells_EBV.transformed_lymphocytes	18	0.0013	0.000385	0.00019
RP11-27N21.3	Pituitary, Colon_Transverse, Prostate, Cells_EBV.transformed_lymphocytes, Brain_Cortex, Skin_Not_Sun_Exposed_Suprapubic, Brain_Hypothalamus, Brain_Amygdala, Brain_Cerebellar_Hemisphere, Brain_Cerebellum, Brain_Frontal_Cortex_BA9, Brain_Putamen_basal_ganglia, Cells_Transformed_fibroblasts, Heart_Atrial_Appendage, Lung, Muscle_Skeletal, Nerve_Tibial, Stomach, Thyroid	19	0.323	0.07	0.0241
GS1-72M22.1	Pancreas, Esophagus_Mucosa, Brain_Cerebellar_Hemisphere	3	0.2	NA	0.036
RLN1	Pituitary	1	0.985	NA	0.203
DNAI1	Brain_Amygdala, Brain_Cerebellar_Hemisphere, Breast_Mammary_Tissue	3	0.066	NA	0.00198
LPPR1	Esophagus_Muscularis, Colon_Sigmoid, Esophagus_Gastroesophageal_Junction, Stomach, Brain_Caudate_basal_ganglia, Prostate, Colon_Transverse, Testis, Brain_Cerebellum, Esophagus_Mucosa, Breast_Mammary_Tissue, Brain_Spinal_cord_cervical_c.1	12	0.05	NA	0.0235
C9orf171	Spleen, Heart_Left_Ventricle, Skin_Not_Sun_Exposed_Suprapubic, Nerve_Tibial, Brain_Amygdala, Lung, Brain_Cerebellar_Hemisphere, Brain_Caudate_basal_ganglia	8	0.133	NA	0.0346
LCN8	Testis	1	0.517	NA	0.0493
FAM221B	Brain_Cortex	1	0.91	NA	0.0682
RP11-255A11.21	Brain_Nucleus_accumbens_basal_ganglia, Prostate, Testis	3	0.417	NA	0.040054
TRBV26OR9-2	Brain_Anterior_cingulate_cortex_BA24	1	0.754	NA	0.207
RP11-500B12.1	Cells_Transformed_fibroblasts, Prostate, Brain_Amygdala, Brain_Caudate_basal_ganglia, Stomach, Brain_Cerebellum, Brain_Cerebellar_Hemisphere, Testis	8	0.506	NA	0.092624
RP11-3L8.3	Brain_Anterior_cingulate_cortex_BA24, Pituitary	2	0.524	NA	0.07
BUB3	Skin_Sun_Exposed_Lower_leg, Brain_Hippocampus, Minor_Salivary_Gland, Esophagus_Muscularis	4	0.162	NA	0.0127
RP11-25G10.2	Ovary, Brain_Caudate_basal_ganglia, Thyroid, Brain_Anterior_cingulate_cortex_BA24, Brain_Cerebellar_Hemisphere	5	0.53	NA	0.0859
POLD3	Colon_Transverse, Skin_Sun_Exposed_Lower_leg, Testis, Nerve_Tibial, Thyroid, Heart_Left_Ventricle, Brain_Caudate_basal_ganglia, Small_Intestine_Terminal_Ileum, Brain_Anterior_cingulate_cortex_BA24	9	0.172	0.554	0.00324
GNG3	Pituitary, Cells_Transformed_fibroblasts, Brain_Cerebellum, Testis, Colon_Sigmoid, Lung, Ovary	7	0.081	0.0165	0.0167
SLCO1A2	Brain_Anterior_cingulate_cortex_BA24, Brain_Cerebellum, Pituitary, Brain_Spinal_cord_cervical_c.1, Spleen, Brain_Cerebellar_Hemisphere	6	0.266	0.117	0.0103
PRB2	Nerve_Tibial, Brain_Putamen_basal_ganglia	2	0.428	0.0339	0.0193
BHLHE41	Testis, Lung, Brain_Hypothalamus, Small_Intestine_Terminal_Ileum, Cells_Transformed_fibroblasts, Brain_Anterior_cingulate_cortex_BA24, Pancreas, Ovary, Brain_Cerebellar_Hemisphere	9	0.023	0.000441	0.000161
SCARNA10	Spleen, Brain_Spinal_cord_cervical_c.1	2	0.442	0.0246	0.0119
RPS11P6	Brain_Substantia_nigra, Nerve_Tibial, Brain_Caudate_basal_ganglia, Esophagus_Muscularis, Thyroid, Heart_Atrial_Appendage, Lung, Prostate, Brain_Hippocampus, Brain_Hypothalamus, Spleen, Pancreas, Brain_Anterior_cingulate_cortex_BA24	13	0.036	0.138	0.013
RP11-438D14.2	Stomach, Small_Intestine_Terminal_Ileum, Colon_Transverse	3	0.669	0.324	0.087
LECT1	Esophagus_Muscularis, Esophagus_Gastroesophageal_Junction, Brain_Caudate_basal_ganglia, Brain_Putamen_basal_ganglia, Brain_Nucleus_accumbens_basal_ganglia	5	0.024	0.0131	0.00299
ANKRD20A19P	Thyroid, Skin_Sun_Exposed_Lower_leg, Skin_Not_Sun_Exposed_Suprapubic, Testis, Brain_Cortex, Esophagus_Mucosa, Brain_Frontal_Cortex_BA9	7	0.613	0.584	0.0581
YY1	Esophagus_Gastroesophageal_Junction, Vagina, Pancreas	3	0.000198678	6.69e-12	1.87e-06
SEC23A	Thyroid, Ovary, Skin_Not_Sun_Exposed_Suprapubic, Testis, Lung, Pituitary, Brain_Cerebellar_Hemisphere, Brain_Anterior_cingulate_cortex_BA24	8	0.139	1.39e-05	0.0152
SERPINA10	Breast_Mammary_Tissue, Lung, Brain_Cerebellum, Brain_Frontal_Cortex_BA9, Skin_Sun_Exposed_Lower_leg, Skin_Not_Sun_Exposed_Suprapubic, Liver	7	0.32	0.237	0.0447
KIAA1199	Colon_Transverse, Brain_Cortex, Brain_Anterior_cingulate_cortex_BA24, Brain_Frontal_Cortex_BA9, Liver, Brain_Caudate_basal_ganglia	6	0.317	0.0186	0.0149
GABRG3	Pituitary, Breast_Mammary_Tissue, Brain_Cerebellum, Brain_Anterior_cingulate_cortex_BA24, Minor_Salivary_Gland, Brain_Frontal_Cortex_BA9, Brain_Putamen_basal_ganglia, Brain_Hypothalamus, Brain_Spinal_cord_cervical_c.1	9	0.000306344	1.38e-05	0.000189
GABRA5	Brain_Anterior_cingulate_cortex_BA24, Stomach, Brain_Hypothalamus, Colon_Sigmoid, Pancreas	5	0.969	NA	0.326
RP11-758N13.1	Esophagus_Muscularis, Brain_Frontal_Cortex_BA9, Brain_Hippocampus	3	0.517	0.11	0.0533
RP11-64K12.10	Brain_Cerebellum, Brain_Putamen_basal_ganglia, Small_Intestine_Terminal_Ileum, Brain_Frontal_Cortex_BA9	4	0.014	2.62e-11	0.000349
RP11-1166P10.1	Lung, Brain_Nucleus_accumbens_basal_ganglia, Brain_Hippocampus, Thyroid, Stomach, Heart_Atrial_Appendage, Uterus	7	0.000365904	0.0014	0.00115
RP11-343H19.1	Esophagus_Mucosa, Lung, Brain_Cortex, Brain_Anterior_cingulate_cortex_BA24, Brain_Frontal_Cortex_BA9, Uterus, Brain_Caudate_basal_ganglia	7	0.37	NA	0.0518
RP11-96H17.1	Minor_Salivary_Gland, Small_Intestine_Terminal_Ileum, Skin_Sun_Exposed_Lower_leg, Esophagus_Mucosa, Heart_Atrial_Appendage, Brain_Cerebellar_Hemisphere, Pancreas, Brain_Hippocampus, Brain_Cortex, Skin_Not_Sun_Exposed_Suprapubic, Brain_Nucleus_accumbens_basal_ganglia	11	0.038	0.416	0.0008
LA16c-380H5.2	Brain_Nucleus_accumbens_basal_ganglia, Thyroid, Brain_Caudate_basal_ganglia, Brain_Substantia_nigra, Brain_Hippocampus, Brain_Hypothalamus, Colon_Transverse, Lung, Brain_Cerebellar_Hemisphere	9	0.0011	0.000132	0.000474
KRT31	Minor_Salivary_Gland, Spleen, Whole_Blood, Brain_Cerebellum, Brain_Cerebellar_Hemisphere	5	0.851	NA	0.148
OMG	Brain_Substantia_nigra, Spleen, Skin_Not_Sun_Exposed_Suprapubic, Skin_Sun_Exposed_Lower_leg, Brain_Spinal_cord_cervical_c.1, Breast_Mammary_Tissue, Cells_Transformed_fibroblasts, Cells_EBV.transformed_lymphocytes, Esophagus_Mucosa, Brain_Anterior_cingulate_cortex_BA24, Lung	11	0.0012	0.242	0.0112
TMEM100	Nerve_Tibial, Vagina, Brain_Hypothalamus, Brain_Anterior_cingulate_cortex_BA24, Muscle_Skeletal	5	0.301	0.0815	0.0221
RBFOX3	Stomach, Brain_Spinal_cord_cervical_c.1	2	0.087	0.0057	0.00191
AC129492.6	Ovary, Prostate, Pancreas, Esophagus_Mucosa, Small_Intestine_Terminal_Ileum, Stomach, Brain_Substantia_nigra, Brain_Putamen_basal_ganglia, Brain_Anterior_cingulate_cortex_BA24	9	0.369	0.105	0.0639
RP11-74E22.3	Minor_Salivary_Gland, Liver, Small_Intestine_Terminal_Ileum, Nerve_Tibial, Esophagus_Muscularis, Brain_Hippocampus, Uterus	7	0.0164	0.0511	0.00851
RP11-559N14.5	Brain_Spinal_cord_cervical_c.1, Brain_Hypothalamus, Brain_Frontal_Cortex_BA9, Brain_Putamen_basal_ganglia, Brain_Caudate_basal_ganglia, Brain_Cerebellum, Brain_Nucleus_accumbens_basal_ganglia, Cells_EBV.transformed_lymphocytes, Spleen	9	0.192	0.824	0.0339
AC007461.1	Brain_Hippocampus, Brain_Nucleus_accumbens_basal_ganglia	2	0.794	0.212	0.17
LIPE	Whole_Blood, Colon_Transverse, Brain_Substantia_nigra, Lung, Brain_Nucleus_accumbens_basal_ganglia, Spleen, Brain_Anterior_cingulate_cortex_BA24, Breast_Mammary_Tissue, Cells_EBV.transformed_lymphocytes, Minor_Salivary_Gland, Stomach, Vagina, Brain_Hippocampus, Pituitary, Ovary	15	0.0019	4.68e-48	0.00101
CYP4F2	Esophagus_Mucosa, Prostate, Pancreas, Minor_Salivary_Gland, Brain_Hypothalamus, Vagina, Colon_Transverse, Skin_Not_Sun_Exposed_Suprapubic, Skin_Sun_Exposed_Lower_leg, Brain_Frontal_Cortex_BA9, Testis	11	0.041	0.175	0.0508
HPN-AS1	Pancreas, Liver, Thyroid, Brain_Anterior_cingulate_cortex_BA24, Brain_Caudate_basal_ganglia, Nerve_Tibial, Prostate, Muscle_Skeletal	8	0.528	0.147	0.0948
VN2R19P	Brain_Hypothalamus, Brain_Nucleus_accumbens_basal_ganglia, Ovary, Brain_Spinal_cord_cervical_c.1, Brain_Hippocampus, Brain_Caudate_basal_ganglia, Brain_Putamen_basal_ganglia, Brain_Anterior_cingulate_cortex_BA24, Nerve_Tibial, Thyroid	10	0.01	0.000178	0.000697
AC006116.20	Heart_Atrial_Appendage, Brain_Cortex	2	0.523	NA	0.00974
AC005523.3	Brain_Frontal_Cortex_BA9, Lung, Brain_Hippocampus, Testis, Heart_Atrial_Appendage, Brain_Spinal_cord_cervical_c.1	6	0.41	0.0368	0.0557
AC115522.3	Esophagus_Gastroesophageal_Junction, Spleen, Lung, Small_Intestine_Terminal_Ileum	4	0.38	0.0285	0.0203
CTD-2231E14.8	Esophagus_Muscularis, Brain_Cerebellar_Hemisphere, Whole_Blood	3	0.155	0.0509	0.0166
CTC-273B12.6	Esophagus_Mucosa, Brain_Nucleus_accumbens_basal_ganglia, Liver, Brain_Cortex, Thyroid	5	0.631	0.0821	0.131
HNRNPR	Cells_Transformed_fibroblasts, Colon_Sigmoid, Cells_EBV.transformed_lymphocytes, Small_Intestine_Terminal_Ileum	4	0.055	NA	0.00105
INTS7	Liver, Cells_Transformed_fibroblasts, Brain_Hypothalamus, Lung, Thyroid, Brain_Anterior_cingulate_cortex_BA24, Spleen	7	0.146	NA	0.01
GOLT1A	Brain_Spinal_cord_cervical_c.1, Ovary, Prostate, Brain_Cortex, Stomach, Pituitary, Muscle_Skeletal	7	0.096	NA	0.00923
KCNJ10	Brain_Spinal_cord_cervical_c.1, Brain_Substantia_nigra, Spleen, Esophagus_Mucosa, Liver, Brain_Cortex, Esophagus_Muscularis, Small_Intestine_Terminal_Ileum, Ovary, Brain_Putamen_basal_ganglia, Colon_Transverse, Uterus	12	0.000609857	NA	0.00254
EPHA10	Colon_Sigmoid, Brain_Cortex, Brain_Hypothalamus, Testis, Nerve_Tibial, Esophagus_Mucosa, Brain_Frontal_Cortex_BA9, Brain_Anterior_cingulate_cortex_BA24, Esophagus_Gastroesophageal_Junction	9	0.024	NA	0.00215
C1orf168	Pancreas, Brain_Hippocampus, Skin_Not_Sun_Exposed_Suprapubic, Lung, Liver, Pituitary, Heart_Atrial_Appendage	7	0.018	NA	0.0113
CD247	Brain_Cerebellum, Brain_Spinal_cord_cervical_c.1, Esophagus_Gastroesophageal_Junction, Breast_Mammary_Tissue, Uterus, Heart_Atrial_Appendage, Pancreas	7	0.751	NA	0.0678
RP11-640M9.2	Prostate, Ovary, Colon_Sigmoid, Esophagus_Mucosa, Esophagus_Muscularis, Lung, Uterus, Stomach	8	0.599	NA	0.141
RP11-739N20.2	Lung, Brain_Frontal_Cortex_BA9, Brain_Caudate_basal_ganglia, Heart_Atrial_Appendage, Brain_Hypothalamus	5	0.771	NA	0.0641
RP3-395M20.3	Brain_Cortex, Brain_Putamen_basal_ganglia, Brain_Spinal_cord_cervical_c.1, Pancreas, Prostate, Lung, Brain_Caudate_basal_ganglia, Brain_Cerebellum, Brain_Frontal_Cortex_BA9, Brain_Hypothalamus, Brain_Nucleus_accumbens_basal_ganglia, Esophagus_Mucosa, Minor_Salivary_Gland, Skin_Not_Sun_Exposed_Suprapubic, Thyroid, Skin_Sun_Exposed_Lower_leg, Testis	17	0.0037	NA	0.00263
RP4-799P18.2	Brain_Caudate_basal_ganglia, Brain_Hypothalamus, Brain_Cortex	3	0.17	NA	0.014
RP11-230B22.1	Brain_Caudate_basal_ganglia	1	0.887	NA	0.0665
RP4-803J11.2	Brain_Putamen_basal_ganglia, Vagina, Brain_Cortex, Brain_Hypothalamus	4	0.335	NA	0.0276
RPL35P1	Esophagus_Gastroesophageal_Junction, Cells_EBV.transformed_lymphocytes, Brain_Anterior_cingulate_cortex_BA24, Colon_Sigmoid, Muscle_Skeletal	5	0.028	NA	0.0121
FKSG48	Brain_Caudate_basal_ganglia, Whole_Blood, Pituitary, Spleen, Small_Intestine_Terminal_Ileum, Brain_Nucleus_accumbens_basal_ganglia, Nerve_Tibial, Heart_Atrial_Appendage	8	0.005	NA	5.53e-05
RP11-98D18.17	Brain_Cortex, Brain_Frontal_Cortex_BA9, Lung, Esophagus_Gastroesophageal_Junction, Brain_Cerebellar_Hemisphere, Muscle_Skeletal, Brain_Cerebellum, Brain_Putamen_basal_ganglia, Brain_Hippocampus, Liver	10	0.202	NA	0.00672
CHRNA4	Brain_Cerebellum, Brain_Caudate_basal_ganglia, Brain_Anterior_cingulate_cortex_BA24, Brain_Hypothalamus, Lung, Nerve_Tibial, Brain_Spinal_cord_cervical_c.1, Spleen, Thyroid, Brain_Cerebellar_Hemisphere, Brain_Putamen_basal_ganglia	11	0.0015	0.000593	0.00154
C21orf88	Colon_Transverse	1	0.97	0.468	0.123
RFPL2	Brain_Spinal_cord_cervical_c.1, Brain_Hippocampus, Spleen, Pituitary	4	0.625	0.126	0.104
AC002472.13	Brain_Putamen_basal_ganglia, Testis, Brain_Spinal_cord_cervical_c.1	3	0.761	NA	0.201
WNT7B	Skin_Sun_Exposed_Lower_leg, Minor_Salivary_Gland	2	0.155	NA	0.00771
SMPD4P1	Brain_Frontal_Cortex_BA9, Skin_Not_Sun_Exposed_Suprapubic	2	0.858	0.258	0.217
AP000344.4	Testis, Esophagus_Muscularis, Nerve_Tibial, Colon_Sigmoid, Brain_Frontal_Cortex_BA9, Colon_Transverse, Small_Intestine_Terminal_Ileum, Pancreas	8	0.643	0.187	0.0241
SCN1A	Brain_Cerebellar_Hemisphere, Brain_Putamen_basal_ganglia, Heart_Left_Ventricle, Brain_Cortex, Brain_Spinal_cord_cervical_c.1, Brain_Anterior_cingulate_cortex_BA24, Brain_Cerebellum, Lung, Brain_Nucleus_accumbens_basal_ganglia, Testis, Brain_Substantia_nigra	11	0.021	NA	0.0109
MEMO1	Brain_Spinal_cord_cervical_c.1, Whole_Blood, Stomach, Esophagus_Muscularis, Liver, Brain_Hippocampus, Brain_Substantia_nigra, Muscle_Skeletal, Breast_Mammary_Tissue, Brain_Anterior_cingulate_cortex_BA24	10	0.149	NA	0.0215
AC079610.2	Pituitary, Brain_Anterior_cingulate_cortex_BA24, Thyroid, Cells_Transformed_fibroblasts, Brain_Cerebellar_Hemisphere, Testis, Nerve_Tibial, Cells_EBV.transformed_lymphocytes, Prostate	9	0.346	NA	0.0108
AC079145.4	Thyroid, Nerve_Tibial, Lung, Stomach, Pituitary, Brain_Caudate_basal_ganglia, Cells_Transformed_fibroblasts, Prostate, Pancreas	9	0.177	NA	0.031
RP11-467P9.1	Vagina, Lung, Small_Intestine_Terminal_Ileum, Brain_Anterior_cingulate_cortex_BA24, Thyroid, Brain_Spinal_cord_cervical_c.1, Pituitary, Heart_Left_Ventricle	8	0.823	NA	0.182
AMOTL2	Minor_Salivary_Gland, Pancreas, Skin_Sun_Exposed_Lower_leg, Brain_Substantia_nigra, Brain_Nucleus_accumbens_basal_ganglia, Skin_Not_Sun_Exposed_Suprapubic, Esophagus_Mucosa, Heart_Atrial_Appendage	8	0.162	0.142	0.033
UROC1	Brain_Caudate_basal_ganglia, Brain_Spinal_cord_cervical_c.1, Pituitary, Minor_Salivary_Gland, Brain_Substantia_nigra, Spleen, Brain_Nucleus_accumbens_basal_ganglia, Prostate, Brain_Frontal_Cortex_BA9	9	0.337	0.211	0.0786
SYNPR	Brain_Anterior_cingulate_cortex_BA24, Brain_Putamen_basal_ganglia, Stomach	3	0.363	NA	0.0266
LRRIQ4	Brain_Hypothalamus, Colon_Transverse, Stomach, Testis, Brain_Caudate_basal_ganglia, Cells_Transformed_fibroblasts, Pituitary, Brain_Nucleus_accumbens_basal_ganglia	8	0.0053	0.112	5.43e-05
HHATL-AS1	Brain_Anterior_cingulate_cortex_BA24, Heart_Atrial_Appendage, Esophagus_Muscularis, Heart_Left_Ventricle, Brain_Hippocampus, Thyroid	6	0.884	NA	0.213
AC026202.3	Prostate, Skin_Sun_Exposed_Lower_leg, Brain_Putamen_basal_ganglia	3	0.161	0.0393	0.000994
SNORA4	Brain_Frontal_Cortex_BA9, Skin_Not_Sun_Exposed_Suprapubic, Brain_Anterior_cingulate_cortex_BA24, Brain_Hippocampus, Colon_Transverse, Lung	6	0.198	0.0182	0.0184
NCAPG	Brain_Hippocampus, Brain_Nucleus_accumbens_basal_ganglia, Brain_Anterior_cingulate_cortex_BA24, Muscle_Skeletal	4	0.621	0.188	0.0941
EGF	Brain_Putamen_basal_ganglia, Skin_Sun_Exposed_Lower_leg, Brain_Hippocampus, Heart_Atrial_Appendage, Testis, Cells_Transformed_fibroblasts	6	0.163	0.00116	0.0122
CIR1P2	Brain_Anterior_cingulate_cortex_BA24, Brain_Frontal_Cortex_BA9	2	0.667	0.405	0.115412
H2AFY	Brain_Frontal_Cortex_BA9, Esophagus_Mucosa, Whole_Blood, Nerve_Tibial, Heart_Left_Ventricle, Cells_Transformed_fibroblasts	6	0.073	NA	0.00493
SV2C	Brain_Substantia_nigra, Brain_Anterior_cingulate_cortex_BA24	2	0.203	NA	0.00404
CTD-2377O17.1	Brain_Spinal_cord_cervical_c.1, Brain_Anterior_cingulate_cortex_BA24, Ovary, Prostate, Brain_Cerebellum	5	0.0088	NA	0.000422
MAD2L1BP	Brain_Spinal_cord_cervical_c.1, Colon_Sigmoid, Thyroid, Brain_Frontal_Cortex_BA9, Brain_Anterior_cingulate_cortex_BA24	5	0.000336811	0.000167	6.49e-06
FOXP4	Brain_Cerebellum, Lung, Colon_Sigmoid, Nerve_Tibial, Brain_Spinal_cord_cervical_c.1	5	0.346	NA	0.0826
HIST1H2BG	Brain_Cerebellar_Hemisphere, Brain_Nucleus_accumbens_basal_ganglia, Cells_Transformed_fibroblasts, Minor_Salivary_Gland, Heart_Atrial_Appendage, Stomach, Ovary, Thyroid	8	4.85e-05	1.22e-06	2.35e-06
ZNF890P	Colon_Sigmoid, Brain_Nucleus_accumbens_basal_ganglia, Testis, Brain_Caudate_basal_ganglia, Brain_Cortex, Brain_Spinal_cord_cervical_c.1	6	0.447	NA	0.0857
AC005077.12	Nerve_Tibial, Brain_Anterior_cingulate_cortex_BA24, Esophagus_Mucosa, Testis, Skin_Sun_Exposed_Lower_leg, Lung, Pituitary	7	0.0038	NA	0.00145
GRIFIN	Brain_Cortex, Uterus, Brain_Spinal_cord_cervical_c.1, Brain_Cerebellum, Nerve_Tibial, Skin_Not_Sun_Exposed_Suprapubic, Skin_Sun_Exposed_Lower_leg, Brain_Nucleus_accumbens_basal_ganglia	8	0.057	NA	0.000182
AC005062.2	Minor_Salivary_Gland, Nerve_Tibial, Esophagus_Mucosa, Lung, Prostate, Cells_EBV.transformed_lymphocytes, Pancreas, Skin_Not_Sun_Exposed_Suprapubic, Skin_Sun_Exposed_Lower_leg	9	0.187	NA	0.0259
PRSS3P1	Brain_Cortex, Heart_Atrial_Appendage, Brain_Substantia_nigra, Skin_Not_Sun_Exposed_Suprapubic, Stomach	5	0.021	NA	0.00214
SLC39A14	Minor_Salivary_Gland, Brain_Cerebellum, Spleen, Brain_Anterior_cingulate_cortex_BA24, Pancreas, Brain_Putamen_basal_ganglia, Pituitary, Liver	8	3.87e-05	0.000655	0.000302
TCEB1	Cells_EBV.transformed_lymphocytes, Brain_Cortex, Whole_Blood	3	0.103	NA	0.00411
PNOC	Brain_Substantia_nigra, Brain_Cerebellum, Prostate, Liver	4	0.0047	5.67e-07	1.16e-05
OPLAH	Skin_Sun_Exposed_Lower_leg, Ovary, Skin_Not_Sun_Exposed_Suprapubic	3	0.00011738	0.0117	3.48e-09
PRSS55	Brain_Nucleus_accumbens_basal_ganglia, Brain_Hippocampus, Brain_Putamen_basal_ganglia, Brain_Spinal_cord_cervical_c.1	4	0.077	0.359	0.00727
RP11-238K6.1	Brain_Nucleus_accumbens_basal_ganglia, Brain_Cerebellar_Hemisphere, Brain_Hippocampus, Testis, Lung, Brain_Cortex	6	0.041	0.00449	0.0119
BAAT	Spleen, Brain_Hippocampus, Cells_Transformed_fibroblasts, Brain_Hypothalamus, Whole_Blood, Brain_Cortex	6	0.143	NA	0.0217
SOHLH1	Colon_Transverse, Testis, Brain_Cerebellar_Hemisphere	3	0.408	NA	0.0333
SNORA65	Uterus, Brain_Cerebellum, Brain_Hippocampus, Pancreas, Nerve_Tibial	5	0.071	NA	0.0026
OR1H1P	Skin_Sun_Exposed_Lower_leg, Brain_Cortex, Breast_Mammary_Tissue	3	0.565	NA	0.0594
RP11-391M20.1	Brain_Putamen_basal_ganglia, Brain_Hypothalamus, Esophagus_Muscularis, Skin_Not_Sun_Exposed_Suprapubic, Brain_Frontal_Cortex_BA9, Brain_Nucleus_accumbens_basal_ganglia, Esophagus_Gastroesophageal_Junction	7	0.163	NA	0.0369
RP11-389K14.3	Brain_Spinal_cord_cervical_c.1, Minor_Salivary_Gland, Thyroid, Pituitary	4	0.585	NA	0.0273
RP11-109D9.4	Colon_Sigmoid, Breast_Mammary_Tissue, Brain_Caudate_basal_ganglia, Testis	4	0.0088	NA	0.00698
RP11-77E14.2	Brain_Frontal_Cortex_BA9, Skin_Not_Sun_Exposed_Suprapubic, Brain_Cortex, Prostate, Cells_Transformed_fibroblasts	5	0.016	NA	0.0015
FXYD4	Brain_Hippocampus, Brain_Frontal_Cortex_BA9, Brain_Spinal_cord_cervical_c.1, Brain_Cerebellum, Brain_Cortex, Brain_Hypothalamus, Brain_Cerebellar_Hemisphere	7	0.183	NA	0.00776
DMBT1	Breast_Mammary_Tissue, Prostate, Skin_Not_Sun_Exposed_Suprapubic	3	0.74	NA	0.111
CEP164P1	Skin_Not_Sun_Exposed_Suprapubic, Brain_Cortex, Brain_Cerebellar_Hemisphere	3	0.338	NA	0.0275
SYT13	Minor_Salivary_Gland, Colon_Transverse, Esophagus_Muscularis, Stomach, Liver, Brain_Spinal_cord_cervical_c.1, Testis, Lung, Heart_Left_Ventricle, Skin_Sun_Exposed_Lower_leg	10	0.0065	0.0157	0.00144
SCT	Stomach, Ovary, Brain_Hypothalamus, Lung	4	0.754	0.0436	0.131
NLRP14	Nerve_Tibial, Lung, Brain_Frontal_Cortex_BA9, Spleen	4	0.787	0.16	0.159
PRPF39	Brain_Frontal_Cortex_BA9, Brain_Putamen_basal_ganglia, Brain_Caudate_basal_ganglia, Testis, Colon_Sigmoid	5	0.0038	NA	0.000626
OR6E1P	Brain_Nucleus_accumbens_basal_ganglia, Brain_Hypothalamus, Brain_Substantia_nigra, Brain_Cerebellum, Thyroid	5	0.267	0.066	0.0487
RP11-643G16.3	Spleen	1	0.502	NA	0.0185
RPL5P1	Brain_Caudate_basal_ganglia, Ovary, Esophagus_Muscularis, Minor_Salivary_Gland, Pancreas, Brain_Cerebellum, Lung	7	0.283	0.000308	0.029
RP11-66B24.1	Brain_Caudate_basal_ganglia, Testis	2	0.604	NA	0.0603
FTLP14	Brain_Putamen_basal_ganglia, Brain_Hippocampus	2	0.085	NA	0.000625
CA10	Uterus, Lung, Pituitary, Vagina, Brain_Caudate_basal_ganglia, Ovary, Small_Intestine_Terminal_Ileum	7	0.087	0.243	0.00999
HN1	Brain_Nucleus_accumbens_basal_ganglia, Colon_Transverse, Testis, Small_Intestine_Terminal_Ileum, Brain_Putamen_basal_ganglia, Skin_Sun_Exposed_Lower_leg, Stomach, Lung, Heart_Atrial_Appendage, Liver	10	6.18e-05	0.0129	3.01e-07
C17orf100	Testis, Brain_Cerebellar_Hemisphere	2	0.262	0.057	0.00822
RP11-353N14.5	Esophagus_Mucosa, Esophagus_Gastroesophageal_Junction, Skin_Not_Sun_Exposed_Suprapubic, Brain_Spinal_cord_cervical_c.1, Esophagus_Muscularis, Brain_Frontal_Cortex_BA9, Uterus, Brain_Cerebellum, Brain_Caudate_basal_ganglia	9	0.032	0.00608	0.0131
DLGAP1-AS5	Brain_Caudate_basal_ganglia, Pituitary	2	0.95	0.729	0.199
CCL25	Brain_Substantia_nigra, Cells_Transformed_fibroblasts, Pituitary, Small_Intestine_Terminal_Ileum, Testis, Brain_Cortex, Brain_Cerebellum, Brain_Spinal_cord_cervical_c.1, Brain_Hypothalamus	9	0.059	0.722	0.000983
KRTDAP	Cells_Transformed_fibroblasts, Brain_Caudate_basal_ganglia, Esophagus_Mucosa, Prostate	4	0.808	0.202	0.105
ZNF628	Skin_Sun_Exposed_Lower_leg, Heart_Left_Ventricle, Cells_EBV.transformed_lymphocytes, Brain_Caudate_basal_ganglia	4	0.31	NA	0.0486
RN7SL526P	Brain_Nucleus_accumbens_basal_ganglia, Brain_Caudate_basal_ganglia, Brain_Spinal_cord_cervical_c.1, Colon_Sigmoid, Brain_Hippocampus, Prostate	6	0.0119	0.0282	0.00654
AC004449.6	Brain_Cortex, Liver, Minor_Salivary_Gland, Thyroid, Nerve_Tibial, Small_Intestine_Terminal_Ileum	6	0.439	0.21	0.086
C1orf177	Muscle_Skeletal, Brain_Cerebellum, Brain_Cerebellar_Hemisphere, Skin_Sun_Exposed_Lower_leg	4	0.684	NA	0.0868
BSND	Whole_Blood, Testis, Pituitary, Brain_Frontal_Cortex_BA9, Brain_Putamen_basal_ganglia, Lung, Spleen, Brain_Cerebellar_Hemisphere, Brain_Cerebellum, Brain_Cortex, Brain_Nucleus_accumbens_basal_ganglia, Brain_Caudate_basal_ganglia, Minor_Salivary_Gland	13	0.033	NA	0.0206
DRAXIN	Breast_Mammary_Tissue, Colon_Transverse, Colon_Sigmoid, Brain_Cerebellar_Hemisphere, Brain_Cerebellum, Brain_Caudate_basal_ganglia	6	0.255	NA	0.00628
FAIM3	Prostate, Brain_Nucleus_accumbens_basal_ganglia, Brain_Hypothalamus, Thyroid, Esophagus_Gastroesophageal_Junction, Cells_EBV.transformed_lymphocytes	6	0.282	NA	0.0433
YOD1	Skin_Not_Sun_Exposed_Suprapubic, Muscle_Skeletal, Skin_Sun_Exposed_Lower_leg, Brain_Cortex, Brain_Hypothalamus, Vagina, Brain_Putamen_basal_ganglia, Brain_Nucleus_accumbens_basal_ganglia, Thyroid	9	0.013	NA	0.00334
RGS7	Brain_Hypothalamus, Skin_Sun_Exposed_Lower_leg, Stomach, Spleen, Lung, Cells_Transformed_fibroblasts, Breast_Mammary_Tissue	7	0.094	NA	0.00431
FAM72A	Colon_Transverse, Liver, Ovary, Colon_Sigmoid, Prostate, Brain_Caudate_basal_ganglia, Whole_Blood, Nerve_Tibial	8	0.00103365	NA	0.000459
HNRNPA1P59	Brain_Cerebellum, Esophagus_Muscularis, Thyroid, Testis, Uterus, Esophagus_Mucosa	6	0.595	NA	0.0502
RP11-486B10.4	Testis, Whole_Blood, Lung, Minor_Salivary_Gland, Cells_Transformed_fibroblasts, Pancreas, Brain_Cortex, Esophagus_Mucosa, Thyroid, Skin_Sun_Exposed_Lower_leg	10	0.00047836	NA	0.000176
C1orf210	Brain_Substantia_nigra, Brain_Caudate_basal_ganglia, Colon_Sigmoid, Testis, Thyroid, Brain_Hippocampus	6	0.041	NA	0.0104
RP11-534L20.5	Cells_Transformed_fibroblasts, Prostate, Brain_Caudate_basal_ganglia, Esophagus_Mucosa, Spleen, Brain_Nucleus_accumbens_basal_ganglia, Colon_Transverse, Lung, Minor_Salivary_Gland, Cells_EBV.transformed_lymphocytes, Brain_Putamen_basal_ganglia, Skin_Sun_Exposed_Lower_leg, Small_Intestine_Terminal_Ileum, Thyroid, Whole_Blood, Vagina, Brain_Cerebellum, Skin_Not_Sun_Exposed_Suprapubic, Pituitary, Brain_Cerebellar_Hemisphere	20	0.054	NA	0.0294
RP11-344P13.6	Pancreas	1	0.925	NA	0.54
RP11-54O7.18	Brain_Putamen_basal_ganglia, Esophagus_Mucosa, Pituitary, Minor_Salivary_Gland, Skin_Sun_Exposed_Lower_leg, Brain_Frontal_Cortex_BA9, Thyroid, Brain_Caudate_basal_ganglia, Brain_Cortex, Skin_Not_Sun_Exposed_Suprapubic, Pancreas, Brain_Hippocampus, Vagina, Brain_Nucleus_accumbens_basal_ganglia	14	0.0025	NA	0.00896
TLDC2	Heart_Atrial_Appendage, Brain_Caudate_basal_ganglia, Liver, Prostate, Brain_Nucleus_accumbens_basal_ganglia, Ovary, Vagina, Skin_Not_Sun_Exposed_Suprapubic, Colon_Sigmoid, Esophagus_Gastroesophageal_Junction, Esophagus_Muscularis	11	0.0106	0.172	0.0137
C20orf202	Lung, Vagina, Brain_Caudate_basal_ganglia, Brain_Spinal_cord_cervical_c.1, Brain_Cerebellum	5	0.35	0.278	0.0552
UNC80	Brain_Caudate_basal_ganglia, Small_Intestine_Terminal_Ileum, Brain_Cerebellum, Testis, Stomach, Prostate, Brain_Cerebellar_Hemisphere, Esophagus_Muscularis, Brain_Substantia_nigra	9	0.0047	NA	0.00228
AC011322.1	Skin_Not_Sun_Exposed_Suprapubic, Brain_Cerebellum, Thyroid, Skin_Sun_Exposed_Lower_leg, Brain_Hippocampus, Pancreas, Brain_Cortex	7	0.445	0.444	0.0668
RP11-44F21.5	Brain_Nucleus_accumbens_basal_ganglia	1	0.372	0.0763	0.012706
RP11-462G22.2	Heart_Atrial_Appendage, Esophagus_Gastroesophageal_Junction, Skin_Not_Sun_Exposed_Suprapubic, Uterus, Colon_Transverse, Brain_Hippocampus, Colon_Sigmoid, Brain_Caudate_basal_ganglia	8	0.234	0.0216	0.0413
ZFR	Brain_Hippocampus, Thyroid, Esophagus_Mucosa, Pituitary, Brain_Cortex, Skin_Not_Sun_Exposed_Suprapubic	6	0.165	NA	0.00638
LINC01024	Stomach, Pancreas, Lung, Uterus, Colon_Sigmoid, Pituitary, Brain_Cerebellum	7	8.94e-05	NA	8.69e-07
CTC-498M16.2	Brain_Nucleus_accumbens_basal_ganglia, Heart_Atrial_Appendage	2	0.304	NA	0.0115
FUT9	Pituitary, Pancreas, Brain_Hypothalamus, Brain_Spinal_cord_cervical_c.1, Brain_Cortex, Skin_Not_Sun_Exposed_Suprapubic, Brain_Putamen_basal_ganglia, Brain_Frontal_Cortex_BA9	8	0.26	0.204	0.0466
RP11-557H15.3	Cells_Transformed_fibroblasts	1	0.27	0.269	0.00315
VSTM2A	Small_Intestine_Terminal_Ileum, Colon_Transverse, Brain_Cortex, Esophagus_Gastroesophageal_Junction, Colon_Sigmoid, Thyroid, Brain_Nucleus_accumbens_basal_ganglia	7	0.191	NA	0.026
EEF1A1P6	Brain_Spinal_cord_cervical_c.1, Brain_Substantia_nigra, Uterus, Spleen	4	0.411	NA	0.0427
PRKAG2-AS1	Spleen, Lung, Brain_Substantia_nigra	3	0.024	NA	0.000623
SLC30A8	Colon_Sigmoid, Lung, Brain_Caudate_basal_ganglia, Prostate, Small_Intestine_Terminal_Ileum, Uterus, Stomach	7	0.579	0.313	0.162
FAM163B	Nerve_Tibial, Brain_Nucleus_accumbens_basal_ganglia, Ovary, Heart_Atrial_Appendage	4	0.455	NA	0.0336
LDHAP4	Uterus, Pancreas, Esophagus_Gastroesophageal_Junction, Nerve_Tibial, Testis, Brain_Hippocampus, Pituitary, Vagina	8	0.0015	NA	0.00038
SNX18P3	Stomach, Heart_Left_Ventricle, Brain_Substantia_nigra, Prostate, Brain_Hypothalamus, Spleen	6	0.048	NA	0.010912
TMPRSS4	Colon_Transverse, Small_Intestine_Terminal_Ileum, Spleen, Skin_Not_Sun_Exposed_Suprapubic, Skin_Sun_Exposed_Lower_leg, Stomach	6	0.0028	0.00348	0.0023
SLC3A2	Brain_Cerebellar_Hemisphere, Esophagus_Gastroesophageal_Junction, Pituitary, Uterus, Esophagus_Muscularis	5	0.037	0.0327	0.0104
RP13-46H24.1	Thyroid, Testis	2	0.785	0.287	0.157
PTMAP5	Skin_Sun_Exposed_Lower_leg, Cells_Transformed_fibroblasts, Heart_Left_Ventricle, Spleen, Whole_Blood, Pancreas	6	0.118	0.0865	0.00763
DEGS2	Pancreas, Colon_Transverse, Brain_Substantia_nigra, Brain_Putamen_basal_ganglia, Thyroid, Stomach, Heart_Left_Ventricle	7	0.0023	9.68e-08	0.000103
GCNT3	Spleen, Esophagus_Mucosa, Thyroid, Pituitary	4	0.267	0.0549	0.0159
RP11-540B6.2	Brain_Cerebellar_Hemisphere, Brain_Cerebellum, Brain_Cortex, Pituitary	4	0.834	0.484	0.237
AC009061.1	Brain_Putamen_basal_ganglia, Thyroid, Ovary, Brain_Cortex, Testis, Esophagus_Mucosa, Brain_Hippocampus, Prostate	8	0.000186473	0.000139	8.38e-06
PABPN1L	Breast_Mammary_Tissue, Esophagus_Gastroesophageal_Junction, Uterus, Pituitary, Brain_Nucleus_accumbens_basal_ganglia	5	0.033	0.124	0.00329
CDRT15	Colon_Transverse, Lung, Brain_Cerebellum, Prostate	4	0.793	NA	0.396
KLK11	Cells_Transformed_fibroblasts, Brain_Cerebellar_Hemisphere, Pituitary, Heart_Atrial_Appendage, Liver, Uterus, Skin_Sun_Exposed_Lower_leg	7	0.116	0.00556	0.00244
MEX3D	Cells_EBV.transformed_lymphocytes, Skin_Not_Sun_Exposed_Suprapubic, Pituitary, Brain_Spinal_cord_cervical_c.1	4	0.505	0.078	0.0251
SPRR2D	Cells_EBV.transformed_lymphocytes, Brain_Cerebellar_Hemisphere, Testis, Ovary, Skin_Sun_Exposed_Lower_leg, Nerve_Tibial	6	0.262	NA	0.0545
RP11-98D18.3	Brain_Cerebellum, Prostate, Testis, Brain_Cerebellar_Hemisphere, Brain_Spinal_cord_cervical_c.1	5	0.497	NA	0.029
WI2-81516E3.1	Brain_Putamen_basal_ganglia, Brain_Frontal_Cortex_BA9, Colon_Sigmoid, Brain_Nucleus_accumbens_basal_ganglia, Prostate	5	0.748	0.235	0.0863
CA15P1	Brain_Cerebellar_Hemisphere, Brain_Nucleus_accumbens_basal_ganglia, Whole_Blood, Pituitary	4	0.408	NA	0.0669
KB-1269D1.8	Brain_Cerebellar_Hemisphere, Brain_Spinal_cord_cervical_c.1	2	0.922	0.115	0.12
C1QL2	Pituitary, Brain_Frontal_Cortex_BA9, Brain_Cerebellar_Hemisphere, Brain_Substantia_nigra, Skin_Sun_Exposed_Lower_leg, Breast_Mammary_Tissue	6	0.431	NA	0.103
XDH	Muscle_Skeletal, Minor_Salivary_Gland, Colon_Sigmoid, Brain_Cerebellum	4	0.012	NA	0.00299
ANAPC1P1	Muscle_Skeletal, Breast_Mammary_Tissue, Nerve_Tibial, Esophagus_Mucosa, Vagina, Colon_Sigmoid, Pancreas	7	0.033	NA	0.000883
LDHAL6FP	Stomach, Brain_Cerebellar_Hemisphere, Brain_Cerebellum, Lung, Brain_Frontal_Cortex_BA9, Colon_Sigmoid	6	0.01	0.0803	0.00522
CCDC129	Brain_Spinal_cord_cervical_c.1, Uterus	2	0.455	NA	0.0116
UNC5D	Stomach, Brain_Cerebellum, Brain_Cerebellar_Hemisphere, Thyroid	4	0.000178716	9.82e-08	4.69e-07
MIR3150B	Brain_Cerebellar_Hemisphere, Brain_Cerebellum, Spleen, Testis, Vagina, Colon_Transverse	6	0.346	0.263	0.132
GS1-393G12.14	Colon_Transverse, Uterus, Spleen, Esophagus_Mucosa, Lung, Thyroid, Minor_Salivary_Gland, Skin_Sun_Exposed_Lower_leg, Nerve_Tibial, Breast_Mammary_Tissue	10	0.231	0.131	0.0164
BARX2	Colon_Sigmoid, Thyroid, Pancreas, Brain_Frontal_Cortex_BA9, Lung	5	0.117	0.0172	0.0254
MUC5B	Colon_Transverse, Lung, Skin_Sun_Exposed_Lower_leg, Brain_Cortex, Brain_Frontal_Cortex_BA9, Uterus, Breast_Mammary_Tissue, Testis	8	0.111	0.005	0.011
CTD-2196E14.5	Pituitary, Lung, Colon_Transverse, Ovary, Uterus, Stomach, Minor_Salivary_Gland, Vagina, Brain_Cerebellum, Small_Intestine_Terminal_Ileum	10	3.06e-06	1.29e-05	0.00012
FENDRR	Uterus, Minor_Salivary_Gland, Lung, Pancreas, Small_Intestine_Terminal_Ileum, Vagina	6	0.583	0.14	0.0705
RP11-314A20.2	Breast_Mammary_Tissue, Brain_Substantia_nigra	2	0.866	0.237	0.152
ZNF416	Whole_Blood, Pituitary, Thyroid, Skin_Not_Sun_Exposed_Suprapubic, Prostate	5	0.044	0.00171	0.00254
CGA	Cells_Transformed_fibroblasts, Brain_Substantia_nigra, Whole_Blood, Lung, Brain_Spinal_cord_cervical_c.1	5	0.552	0.0746	0.0298
RNY3P8	Prostate, Lung, Small_Intestine_Terminal_Ileum, Stomach, Esophagus_Gastroesophageal_Junction, Esophagus_Muscularis	6	0.782	0.277	0.0831
RP6-65G23.3	Prostate, Skin_Sun_Exposed_Lower_leg, Colon_Transverse, Skin_Not_Sun_Exposed_Suprapubic, Esophagus_Mucosa, Brain_Substantia_nigra, Esophagus_Muscularis	7	0.668	0.186	0.083
RP11-515O17.2	Pancreas, Small_Intestine_Terminal_Ileum	2	0.000250571	5.26e-07	2.43e-07
NKG7	Esophagus_Muscularis, Brain_Spinal_cord_cervical_c.1, Lung	3	0.072	NA	0.00175
RP11-465B22.5	Testis, Minor_Salivary_Gland, Brain_Frontal_Cortex_BA9, Spleen, Small_Intestine_Terminal_Ileum	5	0.0022	NA	0.000951
C20orf166	Heart_Left_Ventricle, Esophagus_Gastroesophageal_Junction, Minor_Salivary_Gland, Prostate, Nerve_Tibial, Colon_Sigmoid, Brain_Cortex, Esophagus_Muscularis, Muscle_Skeletal, Esophagus_Mucosa	10	0.000605163	0.0126	0.00189
FAM157B	Esophagus_Mucosa, Heart_Atrial_Appendage, Brain_Cortex, Whole_Blood, Lung, Ovary, Skin_Not_Sun_Exposed_Suprapubic, Skin_Sun_Exposed_Lower_leg, Breast_Mammary_Tissue, Testis	10	0.0017	NA	0.000411
PHB2	Esophagus_Mucosa, Prostate, Breast_Mammary_Tissue, Brain_Substantia_nigra, Cells_EBV.transformed_lymphocytes, Pituitary, Uterus, Skin_Not_Sun_Exposed_Suprapubic, Brain_Nucleus_accumbens_basal_ganglia, Brain_Hippocampus	10	0.021	7.43e-10	0.00166
GAPDHP52	Ovary, Whole_Blood, Cells_EBV.transformed_lymphocytes	3	0.941	NA	0.171
WNT5A-AS1	Uterus, Brain_Hypothalamus, Skin_Sun_Exposed_Lower_leg, Breast_Mammary_Tissue	4	0.732	0.131	0.0745
RP11-133O22.6	Spleen, Cells_Transformed_fibroblasts, Cells_EBV.transformed_lymphocytes, Skin_Not_Sun_Exposed_Suprapubic, Whole_Blood, Breast_Mammary_Tissue, Pancreas, Uterus, Prostate, Pituitary	10	4.04e-05	NA	0.000311
ABCA13	Whole_Blood, Nerve_Tibial, Spleen, Small_Intestine_Terminal_Ileum, Esophagus_Mucosa	5	0.463	NA	0.0408
UCA1	Skin_Not_Sun_Exposed_Suprapubic, Pancreas, Prostate, Breast_Mammary_Tissue, Colon_Transverse, Esophagus_Mucosa, Liver, Lung, Skin_Sun_Exposed_Lower_leg, Small_Intestine_Terminal_Ileum, Stomach, Vagina, Minor_Salivary_Gland	13	0.228	0.976	0.139
UGT2B7	Cells_Transformed_fibroblasts, Breast_Mammary_Tissue, Small_Intestine_Terminal_Ileum, Colon_Transverse, Skin_Not_Sun_Exposed_Suprapubic, Liver, Lung, Minor_Salivary_Gland, Pancreas, Prostate, Skin_Sun_Exposed_Lower_leg, Testis	12	0.093	0.341	0.0593
RP11-152F13.7	Vagina, Minor_Salivary_Gland, Prostate, Esophagus_Mucosa, Skin_Not_Sun_Exposed_Suprapubic, Skin_Sun_Exposed_Lower_leg, Testis, Lung	8	0.000111664	0.000298	6.18e-07
RP11-485G7.6	Minor_Salivary_Gland, Cells_Transformed_fibroblasts, Esophagus_Mucosa, Vagina, Skin_Not_Sun_Exposed_Suprapubic, Skin_Sun_Exposed_Lower_leg, Stomach, Prostate, Spleen, Whole_Blood	10	0.0014	0.000477	0.000141
LGALS9B	Prostate, Skin_Sun_Exposed_Lower_leg, Stomach, Minor_Salivary_Gland, Whole_Blood, Lung, Colon_Transverse, Spleen, Colon_Sigmoid, Liver	10	0.169	0.737	0.0461

### Sheet: Supplementary Table 2
Gene	CSTWAS Tissue Set	Number of Tissues	CSTWAS P-value	Omnibus P-value	Min Tissue-specific P-value
ALOX5	Spleen, Brain_Nucleus_accumbens_basal_ganglia, Skin_Sun_Exposed_Lower_leg, Skin_Not_Sun_Exposed_Suprapubic, Brain_Cerebellum	5	0.97	0.173	0.172
COX15	Brain_Substantia_nigra, Brain_Cerebellar_Hemisphere, Minor_Salivary_Gland, Adipose_Subcutaneous, Ovary, Vagina, Esophagus_Mucosa, Esophagus_Muscularis, Pituitary, Artery_Tibial	10	0.479	0.302	0.0437
ZDHHC6	Vagina, Brain_Cerebellar_Hemisphere, Brain_Putamen_basal_ganglia, Brain_Frontal_Cortex_BA9, Spleen, Brain_Cerebellum, Brain_Nucleus_accumbens_basal_ganglia, Uterus, Brain_Amygdala, Thyroid, Brain_Cortex, Artery_Aorta, Heart_Atrial_Appendage, Muscle_Skeletal, Adrenal_Gland, Esophagus_Muscularis, Stomach, Brain_Caudate_basal_ganglia, Brain_Hippocampus, Colon_Sigmoid, Nerve_Tibial, Skin_Not_Sun_Exposed_Suprapubic, Skin_Sun_Exposed_Lower_leg	23	0.341	0.0683	0.0244
ABCC2	Skin_Not_Sun_Exposed_Suprapubic, Adipose_Visceral_Omentum, Muscle_Skeletal, Breast_Mammary_Tissue, Pituitary, Lung, Stomach, Brain_Spinal_cord_cervical_c.1, Vagina, Esophagus_Mucosa, Brain_Amygdala, Adipose_Subcutaneous, Colon_Transverse, Brain_Hippocampus, Brain_Putamen_basal_ganglia, Colon_Sigmoid	16	0.332	3.34e-11	0.0696
VIM	Brain_Anterior_cingulate_cortex_BA24, Adipose_Subcutaneous, Artery_Tibial, Brain_Substantia_nigra, Adipose_Visceral_Omentum, Nerve_Tibial, Lung, Thyroid, Heart_Left_Ventricle, Muscle_Skeletal, Brain_Spinal_cord_cervical_c.1, Whole_Blood, Brain_Amygdala, Skin_Sun_Exposed_Lower_leg	14	0.477	0.669	0.056
FAS	Brain_Caudate_basal_ganglia, Brain_Hippocampus, Brain_Nucleus_accumbens_basal_ganglia, Heart_Left_Ventricle, Whole_Blood, Lung, Brain_Putamen_basal_ganglia, Adrenal_Gland, Nerve_Tibial, Artery_Aorta, Brain_Cerebellum, Stomach	12	0.708	0.872	0.231
FAS	Brain_Caudate_basal_ganglia, Brain_Hippocampus, Brain_Nucleus_accumbens_basal_ganglia, Heart_Left_Ventricle, Whole_Blood, Lung, Brain_Putamen_basal_ganglia, Adrenal_Gland, Nerve_Tibial, Artery_Aorta, Brain_Cerebellum, Stomach	12	0.708	0.872	0.231
FAS	Brain_Caudate_basal_ganglia, Brain_Hippocampus, Brain_Nucleus_accumbens_basal_ganglia, Heart_Left_Ventricle, Whole_Blood, Lung, Brain_Putamen_basal_ganglia, Adrenal_Gland, Nerve_Tibial, Artery_Aorta, Brain_Cerebellum, Stomach	12	0.708	0.872	0.231
FAS	Brain_Caudate_basal_ganglia, Brain_Hippocampus, Brain_Nucleus_accumbens_basal_ganglia, Heart_Left_Ventricle, Whole_Blood, Lung, Brain_Putamen_basal_ganglia, Adrenal_Gland, Nerve_Tibial, Artery_Aorta, Brain_Cerebellum, Stomach	12	0.708	0.872	0.231
FAS	Brain_Caudate_basal_ganglia, Brain_Hippocampus, Brain_Nucleus_accumbens_basal_ganglia, Heart_Left_Ventricle, Whole_Blood, Lung, Brain_Putamen_basal_ganglia, Adrenal_Gland, Nerve_Tibial, Artery_Aorta, Brain_Cerebellum, Stomach	12	0.708	0.872	0.231
VCL	Prostate, Minor_Salivary_Gland, Pituitary, Brain_Hippocampus, Heart_Atrial_Appendage, Small_Intestine_Terminal_Ileum, Brain_Nucleus_accumbens_basal_ganglia, Adipose_Visceral_Omentum, Lung	9	0.448	1.12e-26	0.0114
AIFM2	Pancreas, Brain_Anterior_cingulate_cortex_BA24, Artery_Coronary, Brain_Cerebellar_Hemisphere, Brain_Nucleus_accumbens_basal_ganglia, Brain_Caudate_basal_ganglia, Brain_Cortex, Skin_Sun_Exposed_Lower_leg, Brain_Frontal_Cortex_BA9, Brain_Cerebellum, Brain_Putamen_basal_ganglia, Brain_Hippocampus, Esophagus_Muscularis, Brain_Hypothalamus, Heart_Left_Ventricle, Pituitary	16	0.042	0.406	0.00951
ADRB1	Colon_Sigmoid, Muscle_Skeletal, Pancreas, Heart_Atrial_Appendage, Brain_Substantia_nigra, Esophagus_Muscularis, Brain_Anterior_cingulate_cortex_BA24, Brain_Nucleus_accumbens_basal_ganglia, Brain_Hippocampus, Brain_Hypothalamus, Brain_Frontal_Cortex_BA9, Esophagus_Mucosa	12	0.066	0.0197	0.00887
WDR37	Vagina, Adipose_Visceral_Omentum, Adipose_Subcutaneous, Skin_Sun_Exposed_Lower_leg, Nerve_Tibial, Ovary, Colon_Transverse, Brain_Spinal_cord_cervical_c.1, Small_Intestine_Terminal_Ileum, Stomach, Esophagus_Muscularis, Lung, Skin_Not_Sun_Exposed_Suprapubic, Breast_Mammary_Tissue, Thyroid, Prostate, Artery_Tibial, Brain_Caudate_basal_ganglia, Brain_Hippocampus, Esophagus_Gastroesophageal_Junction, Heart_Left_Ventricle, Brain_Nucleus_accumbens_basal_ganglia, Uterus, Artery_Aorta, Whole_Blood, Artery_Coronary	26	6.72e-07	4.35e-12	2.7e-05
CELF2	Artery_Aorta, Heart_Atrial_Appendage, Brain_Amygdala, Brain_Cerebellum, Cells_Transformed_fibroblasts, Spleen, Adipose_Visceral_Omentum, Nerve_Tibial, Minor_Salivary_Gland	9	0.385	0.155	0.035
RRP12	Prostate, Brain_Substantia_nigra, Esophagus_Muscularis, Nerve_Tibial, Brain_Caudate_basal_ganglia, Testis, Brain_Cerebellar_Hemisphere, Pituitary, Uterus, Brain_Hypothalamus	10	0.314	0.306	0.00716
MRPL43	Brain_Nucleus_accumbens_basal_ganglia, Brain_Cerebellar_Hemisphere, Whole_Blood, Colon_Transverse, Artery_Tibial, Pituitary, Adrenal_Gland, Heart_Atrial_Appendage, Heart_Left_Ventricle, Thyroid, Nerve_Tibial, Ovary, Adipose_Visceral_Omentum, Brain_Cortex, Esophagus_Gastroesophageal_Junction, Brain_Caudate_basal_ganglia, Vagina, Esophagus_Mucosa, Skin_Not_Sun_Exposed_Suprapubic, Adipose_Subcutaneous, Artery_Aorta, Brain_Hypothalamus, Cells_EBV.transformed_lymphocytes, Uterus, Brain_Substantia_nigra, Spleen, Lung	27	0.171	0.688	0.0313
GDI2	Brain_Frontal_Cortex_BA9, Esophagus_Gastroesophageal_Junction, Brain_Cortex, Testis, Adipose_Visceral_Omentum, Brain_Cerebellar_Hemisphere, Vagina, Adipose_Subcutaneous, Brain_Cerebellum, Colon_Sigmoid, Ovary, Pancreas, Uterus, Breast_Mammary_Tissue, Cells_Transformed_fibroblasts, Adrenal_Gland, Esophagus_Muscularis, Stomach, Artery_Tibial, Skin_Not_Sun_Exposed_Suprapubic, Colon_Transverse, Whole_Blood, Artery_Aorta, Brain_Caudate_basal_ganglia, Brain_Nucleus_accumbens_basal_ganglia, Heart_Atrial_Appendage, Minor_Salivary_Gland, Nerve_Tibial, Skin_Sun_Exposed_Lower_leg, Thyroid, Muscle_Skeletal, Cells_EBV.transformed_lymphocytes, Lung, Brain_Amygdala, Esophagus_Mucosa, Prostate, Pituitary	37	0.0026	0.0561	0.00113
GDI2	Brain_Frontal_Cortex_BA9, Esophagus_Gastroesophageal_Junction, Brain_Cortex, Testis, Adipose_Visceral_Omentum, Brain_Cerebellar_Hemisphere, Vagina, Adipose_Subcutaneous, Brain_Cerebellum, Colon_Sigmoid, Ovary, Pancreas, Uterus, Breast_Mammary_Tissue, Cells_Transformed_fibroblasts, Adrenal_Gland, Esophagus_Muscularis, Stomach, Artery_Tibial, Skin_Not_Sun_Exposed_Suprapubic, Colon_Transverse, Whole_Blood, Artery_Aorta, Brain_Caudate_basal_ganglia, Brain_Nucleus_accumbens_basal_ganglia, Heart_Atrial_Appendage, Minor_Salivary_Gland, Nerve_Tibial, Skin_Sun_Exposed_Lower_leg, Thyroid, Muscle_Skeletal, Cells_EBV.transformed_lymphocytes, Lung, Brain_Amygdala, Esophagus_Mucosa, Prostate, Pituitary	37	0.0026	0.0561	0.00113
ALDH18A1	Adrenal_Gland, Heart_Left_Ventricle, Brain_Cortex, Colon_Sigmoid, Brain_Amygdala, Artery_Aorta, Breast_Mammary_Tissue, Brain_Cerebellum, Esophagus_Gastroesophageal_Junction, Uterus	10	0.925	0.117	0.143
PSD	Breast_Mammary_Tissue, Uterus, Minor_Salivary_Gland, Heart_Left_Ventricle, Pituitary, Brain_Cerebellar_Hemisphere, Testis	7	0.445	0.182	0.0275
WAPAL	Heart_Left_Ventricle, Minor_Salivary_Gland	2	0.988	0.272	0.155
MCM10	Muscle_Skeletal, Lung, Artery_Coronary, Brain_Spinal_cord_cervical_c.1	4	0.633	0.136	0.029257
SLK	Brain_Putamen_basal_ganglia, Artery_Tibial, Artery_Coronary, Brain_Cerebellar_Hemisphere, Whole_Blood, Adipose_Subcutaneous, Cells_Transformed_fibroblasts, Heart_Left_Ventricle, Pituitary, Adipose_Visceral_Omentum	10	0.121	0.0124	0.0115
GSTO2	Adrenal_Gland, Colon_Transverse, Spleen, Brain_Cerebellar_Hemisphere, Brain_Cerebellum, Pancreas, Vagina, Brain_Substantia_nigra, Uterus, Artery_Coronary, Artery_Aorta, Esophagus_Muscularis, Breast_Mammary_Tissue, Brain_Frontal_Cortex_BA9, Skin_Sun_Exposed_Lower_leg, Muscle_Skeletal, Lung, Esophagus_Gastroesophageal_Junction, Artery_Tibial, Brain_Cortex, Brain_Nucleus_accumbens_basal_ganglia, Nerve_Tibial, Ovary, Testis, Thyroid, Brain_Hippocampus, Stomach, Brain_Caudate_basal_ganglia, Brain_Amygdala, Brain_Hypothalamus, Brain_Spinal_cord_cervical_c.1, Pituitary, Cells_EBV.transformed_lymphocytes, Skin_Not_Sun_Exposed_Suprapubic, Prostate, Liver, Brain_Putamen_basal_ganglia, Heart_Atrial_Appendage	38	0.0026	0.292	0.000837
SEC61A2	Liver, Heart_Left_Ventricle, Spleen, Brain_Cortex, Skin_Sun_Exposed_Lower_leg, Brain_Hypothalamus	6	0.84	0.159	0.0539
FAM107B	Whole_Blood, Esophagus_Gastroesophageal_Junction, Skin_Sun_Exposed_Lower_leg	3	0.805	0.328	0.0123
IDI1	Nerve_Tibial, Artery_Coronary, Brain_Spinal_cord_cervical_c.1, Colon_Sigmoid, Adrenal_Gland, Pituitary, Muscle_Skeletal, Brain_Putamen_basal_ganglia, Testis	9	0.02	0.0128	0.00613
RHOBTB1	Breast_Mammary_Tissue, Uterus, Colon_Transverse, Brain_Frontal_Cortex_BA9, Testis, Muscle_Skeletal, Whole_Blood, Nerve_Tibial, Stomach, Cells_Transformed_fibroblasts	10	0.344	0.109	0.0399
TACR2	Esophagus_Mucosa, Cells_EBV.transformed_lymphocytes, Brain_Spinal_cord_cervical_c.1, Pituitary, Vagina, Nerve_Tibial, Stomach, Heart_Atrial_Appendage, Minor_Salivary_Gland, Brain_Cortex, Liver, Muscle_Skeletal	12	0.587	0.396	0.0418
WNT8B	Prostate, Colon_Transverse, Ovary, Esophagus_Mucosa	4	0.145	0.0187	0.0116
ZNF37A	Testis, Brain_Cerebellar_Hemisphere, Brain_Amygdala, Brain_Anterior_cingulate_cortex_BA24, Breast_Mammary_Tissue, Colon_Sigmoid, Adrenal_Gland, Skin_Sun_Exposed_Lower_leg, Lung, Thyroid, Brain_Substantia_nigra, Vagina, Brain_Cerebellum	13	0.13	2.19e-117	0.0142
SEC31B	Minor_Salivary_Gland, Brain_Spinal_cord_cervical_c.1, Brain_Hypothalamus, Small_Intestine_Terminal_Ileum, Skin_Not_Sun_Exposed_Suprapubic, Brain_Frontal_Cortex_BA9, Adrenal_Gland, Artery_Aorta, Brain_Anterior_cingulate_cortex_BA24, Brain_Hippocampus, Breast_Mammary_Tissue, Pancreas, Pituitary, Stomach, Brain_Substantia_nigra, Muscle_Skeletal, Colon_Sigmoid, Brain_Putamen_basal_ganglia, Adipose_Subcutaneous, Artery_Coronary, Colon_Transverse, Esophagus_Mucosa, Esophagus_Muscularis, Nerve_Tibial, Skin_Sun_Exposed_Lower_leg, Testis, Thyroid, Whole_Blood, Esophagus_Gastroesophageal_Junction, Prostate, Brain_Cerebellum, Artery_Tibial, Lung, Brain_Cortex, Ovary, Uterus, Heart_Atrial_Appendage, Spleen, Heart_Left_Ventricle, Brain_Caudate_basal_ganglia, Adipose_Visceral_Omentum, Liver, Cells_EBV.transformed_lymphocytes	43	0.264	1.4e-21	0.0676
NT5C2	Testis, Adrenal_Gland, Thyroid, Muscle_Skeletal, Artery_Aorta, Heart_Atrial_Appendage, Brain_Substantia_nigra, Pituitary, Heart_Left_Ventricle, Artery_Tibial	10	0.615	0.52	0.0626
TM9SF3	Brain_Cerebellar_Hemisphere, Brain_Hippocampus, Brain_Cerebellum, Colon_Sigmoid, Artery_Coronary, Ovary, Skin_Not_Sun_Exposed_Suprapubic, Pancreas	8	0.337	0.00642	0.0202
APBB1IP	Small_Intestine_Terminal_Ileum, Artery_Coronary, Minor_Salivary_Gland, Uterus, Testis	5	0.676	0.899	0.0412
NEBL	Brain_Cerebellum, Spleen, Colon_Sigmoid, Brain_Frontal_Cortex_BA9	4	6.78e-05	1.46e-11	1.83e-08
SAR1A	Brain_Cerebellar_Hemisphere, Heart_Atrial_Appendage, Adipose_Subcutaneous, Skin_Not_Sun_Exposed_Suprapubic, Brain_Anterior_cingulate_cortex_BA24, Brain_Hypothalamus, Cells_Transformed_fibroblasts, Skin_Sun_Exposed_Lower_leg, Brain_Caudate_basal_ganglia, Adipose_Visceral_Omentum, Brain_Frontal_Cortex_BA9, Adrenal_Gland, Artery_Aorta, Brain_Cerebellum, Brain_Cortex, Brain_Hippocampus, Brain_Nucleus_accumbens_basal_ganglia, Brain_Spinal_cord_cervical_c.1, Colon_Sigmoid, Colon_Transverse, Minor_Salivary_Gland, Prostate, Thyroid, Brain_Amygdala, Esophagus_Gastroesophageal_Junction, Lung, Artery_Tibial, Artery_Coronary, Esophagus_Muscularis, Muscle_Skeletal, Ovary, Pancreas, Pituitary, Vagina, Nerve_Tibial, Spleen, Testis, Uterus, Esophagus_Mucosa, Breast_Mammary_Tissue, Brain_Substantia_nigra, Small_Intestine_Terminal_Ileum, Brain_Putamen_basal_ganglia, Heart_Left_Ventricle, Stomach	45	0.048	0.82	0.0239
SEPHS1	Skin_Sun_Exposed_Lower_leg, Brain_Frontal_Cortex_BA9, Brain_Putamen_basal_ganglia, Nerve_Tibial, Whole_Blood, Adipose_Subcutaneous, Cells_EBV.transformed_lymphocytes, Brain_Cortex	8	0.771	0.0584	0.125
DHX32	Brain_Anterior_cingulate_cortex_BA24, Brain_Cerebellum, Cells_EBV.transformed_lymphocytes, Testis, Ovary, Liver, Lung, Brain_Hippocampus, Adipose_Subcutaneous, Nerve_Tibial, Skin_Sun_Exposed_Lower_leg, Muscle_Skeletal, Brain_Spinal_cord_cervical_c.1, Brain_Frontal_Cortex_BA9, Cells_Transformed_fibroblasts, Whole_Blood, Artery_Coronary, Artery_Tibial, Spleen	19	0.346	4.93e-07	0.0179
PDE6C	Esophagus_Muscularis, Skin_Not_Sun_Exposed_Suprapubic, Cells_EBV.transformed_lymphocytes, Breast_Mammary_Tissue, Lung, Adipose_Visceral_Omentum, Esophagus_Gastroesophageal_Junction, Pituitary, Uterus, Adrenal_Gland, Liver, Brain_Cerebellar_Hemisphere, Colon_Transverse, Colon_Sigmoid, Whole_Blood	15	0.151	0.00652	0.0171
CWF19L1	Uterus, Ovary	2	0.642	0.108	0.116
SEMA4G	Brain_Nucleus_accumbens_basal_ganglia, Adipose_Subcutaneous, Lung, Ovary, Pituitary, Skin_Sun_Exposed_Lower_leg, Skin_Not_Sun_Exposed_Suprapubic, Adrenal_Gland, Brain_Substantia_nigra, Prostate, Nerve_Tibial, Esophagus_Gastroesophageal_Junction, Brain_Caudate_basal_ganglia, Brain_Putamen_basal_ganglia	14	0.362	1.6e-15	0.0185
BTAF1	Adipose_Visceral_Omentum, Brain_Amygdala, Pituitary, Whole_Blood, Heart_Atrial_Appendage, Cells_Transformed_fibroblasts, Colon_Transverse, Brain_Hippocampus, Adrenal_Gland, Colon_Sigmoid, Adipose_Subcutaneous, Minor_Salivary_Gland, Lung, Thyroid, Nerve_Tibial, Small_Intestine_Terminal_Ileum, Prostate	17	0.000509405	9.89e-25	0.000429
IKZF5	Cells_Transformed_fibroblasts, Brain_Substantia_nigra, Esophagus_Gastroesophageal_Junction, Brain_Cerebellar_Hemisphere, Adipose_Visceral_Omentum, Breast_Mammary_Tissue, Brain_Putamen_basal_ganglia, Lung, Small_Intestine_Terminal_Ileum	9	0.144	0.00106	0.0138
BLNK	Pancreas, Adipose_Subcutaneous, Thyroid, Brain_Cerebellum, Nerve_Tibial, Uterus, Skin_Sun_Exposed_Lower_leg	7	0.346	0.437	0.0347
TLL2	Small_Intestine_Terminal_Ileum, Nerve_Tibial, Brain_Cerebellar_Hemisphere, Prostate, Esophagus_Gastroesophageal_Junction, Artery_Aorta, Brain_Cortex, Brain_Caudate_basal_ganglia, Adipose_Subcutaneous, Uterus, Muscle_Skeletal, Brain_Putamen_basal_ganglia, Thyroid	13	0.091	0.343	0.0273
CRTAC1	Artery_Coronary, Esophagus_Muscularis, Skin_Sun_Exposed_Lower_leg, Breast_Mammary_Tissue, Pancreas, Lung, Heart_Atrial_Appendage, Adipose_Visceral_Omentum	8	0.633	0.296	0.0324
MYO3A	Uterus	1	0.645	0.92	0.00688
WAC	Cells_Transformed_fibroblasts, Testis, Muscle_Skeletal, Whole_Blood, Adipose_Subcutaneous, Heart_Left_Ventricle, Lung, Artery_Tibial, Colon_Sigmoid, Heart_Atrial_Appendage, Skin_Sun_Exposed_Lower_leg, Nerve_Tibial, Spleen, Esophagus_Mucosa, Artery_Aorta, Esophagus_Gastroesophageal_Junction, Stomach, Thyroid, Breast_Mammary_Tissue	19	0.364	0.206	0.109
SIRT1	Skin_Not_Sun_Exposed_Suprapubic, Brain_Cortex, Prostate, Vagina, Brain_Hippocampus	5	0.799	0.413	0.0735
HNRNPH3	Thyroid, Brain_Hypothalamus, Nerve_Tibial, Heart_Atrial_Appendage, Prostate, Artery_Aorta, Brain_Cerebellar_Hemisphere, Lung, Artery_Tibial, Uterus, Colon_Sigmoid, Adrenal_Gland, Breast_Mammary_Tissue	13	0.175	0.126	0.0412
SCD	Testis, Brain_Amygdala, Breast_Mammary_Tissue, Artery_Coronary, Pancreas, Adipose_Subcutaneous, Brain_Anterior_cingulate_cortex_BA24, Heart_Left_Ventricle, Brain_Frontal_Cortex_BA9, Adipose_Visceral_Omentum	10	0.589	0.806	0.0741
RAB18	Brain_Hippocampus, Adrenal_Gland, Brain_Amygdala, Thyroid, Esophagus_Gastroesophageal_Junction, Uterus, Spleen, Brain_Cerebellum	8	0.18	0.00129	0.0179
HSD17B7P2	Adrenal_Gland, Prostate, Vagina, Brain_Cerebellar_Hemisphere, Esophagus_Mucosa, Brain_Hippocampus, Brain_Cerebellum, Esophagus_Gastroesophageal_Junction, Muscle_Skeletal, Colon_Sigmoid, Liver, Artery_Coronary, Cells_EBV.transformed_lymphocytes, Artery_Tibial, Esophagus_Muscularis, Testis, Skin_Sun_Exposed_Lower_leg, Colon_Transverse, Thyroid, Cells_Transformed_fibroblasts, Artery_Aorta, Breast_Mammary_Tissue, Heart_Atrial_Appendage, Lung	24	0.106	0.187	0.00727
HSD17B7P2	Adrenal_Gland, Prostate, Vagina, Brain_Cerebellar_Hemisphere, Esophagus_Mucosa, Brain_Hippocampus, Brain_Cerebellum, Esophagus_Gastroesophageal_Junction, Muscle_Skeletal, Colon_Sigmoid, Liver, Artery_Coronary, Cells_EBV.transformed_lymphocytes, Artery_Tibial, Esophagus_Muscularis, Testis, Skin_Sun_Exposed_Lower_leg, Colon_Transverse, Thyroid, Cells_Transformed_fibroblasts, Artery_Aorta, Breast_Mammary_Tissue, Heart_Atrial_Appendage, Lung	24	0.106	0.187	0.00727
HSD17B7P2	Adrenal_Gland, Prostate, Vagina, Brain_Cerebellar_Hemisphere, Esophagus_Mucosa, Brain_Hippocampus, Brain_Cerebellum, Esophagus_Gastroesophageal_Junction, Muscle_Skeletal, Colon_Sigmoid, Liver, Artery_Coronary, Cells_EBV.transformed_lymphocytes, Artery_Tibial, Esophagus_Muscularis, Testis, Skin_Sun_Exposed_Lower_leg, Colon_Transverse, Thyroid, Cells_Transformed_fibroblasts, Artery_Aorta, Breast_Mammary_Tissue, Heart_Atrial_Appendage, Lung	24	0.106	0.187	0.00727
PRTFDC1	Brain_Cerebellum, Brain_Hippocampus, Testis, Colon_Sigmoid, Spleen	5	0.169	0.0109	0.0133
TSPAN15	Spleen, Liver, Adipose_Subcutaneous, Brain_Anterior_cingulate_cortex_BA24, Uterus, Brain_Nucleus_accumbens_basal_ganglia, Heart_Left_Ventricle, Heart_Atrial_Appendage, Cells_Transformed_fibroblasts	9	0.573	0.001	0.0532
H2AFY2	Brain_Spinal_cord_cervical_c.1, Esophagus_Mucosa, Skin_Not_Sun_Exposed_Suprapubic, Skin_Sun_Exposed_Lower_leg, Artery_Coronary, Lung, Pancreas, Brain_Cerebellum, Adipose_Subcutaneous	9	0.137	0.0874	0.0145
FAM21A	Artery_Tibial, Brain_Nucleus_accumbens_basal_ganglia, Brain_Cerebellar_Hemisphere, Stomach, Cells_Transformed_fibroblasts, Cells_EBV.transformed_lymphocytes, Artery_Coronary, Brain_Cortex, Brain_Hypothalamus, Brain_Substantia_nigra, Liver, Minor_Salivary_Gland, Prostate, Uterus, Small_Intestine_Terminal_Ileum, Nerve_Tibial, Brain_Hippocampus, Thyroid, Esophagus_Gastroesophageal_Junction	19	0.608	0.861	0.276
PDLIM1	Artery_Tibial, Adipose_Subcutaneous, Nerve_Tibial, Heart_Atrial_Appendage, Skin_Not_Sun_Exposed_Suprapubic, Esophagus_Muscularis, Breast_Mammary_Tissue, Vagina, Brain_Cerebellar_Hemisphere, Cells_EBV.transformed_lymphocytes, Brain_Spinal_cord_cervical_c.1, Thyroid, Brain_Cerebellum, Spleen, Liver, Brain_Nucleus_accumbens_basal_ganglia, Testis, Brain_Putamen_basal_ganglia	18	0.0046	0.0888	0.0016
CCNJ	Brain_Cortex, Testis, Whole_Blood, Brain_Nucleus_accumbens_basal_ganglia, Skin_Sun_Exposed_Lower_leg, Esophagus_Muscularis, Artery_Coronary, Brain_Amygdala, Minor_Salivary_Gland, Thyroid, Brain_Putamen_basal_ganglia, Adipose_Visceral_Omentum, Spleen	13	0.712	0.426	0.046
ATRNL1	Adrenal_Gland, Brain_Frontal_Cortex_BA9, Adipose_Subcutaneous, Muscle_Skeletal	4	0.996	0.866	0.295
HPS1	Brain_Putamen_basal_ganglia, Vagina, Cells_Transformed_fibroblasts, Brain_Cortex	4	0.738	0.136	0.0271
PHYH	Artery_Aorta, Esophagus_Mucosa, Colon_Sigmoid, Thyroid, Skin_Sun_Exposed_Lower_leg, Testis, Colon_Transverse, Lung, Skin_Not_Sun_Exposed_Suprapubic, Cells_Transformed_fibroblasts, Ovary, Stomach, Esophagus_Muscularis, Adipose_Visceral_Omentum	14	0.328	0.592	0.0852
RASSF4	Esophagus_Muscularis, Whole_Blood, Esophagus_Gastroesophageal_Junction, Liver	4	0.936	0.101	0.0602
DNMBP	Cells_Transformed_fibroblasts, Muscle_Skeletal	2	0.812	0.543	0.0305
CXCL12	Skin_Sun_Exposed_Lower_leg, Cells_EBV.transformed_lymphocytes, Brain_Cerebellum, Minor_Salivary_Gland, Thyroid, Lung, Brain_Spinal_cord_cervical_c.1, Nerve_Tibial	8	0.455	3.96e-06	0.0109
ERLIN1	Brain_Nucleus_accumbens_basal_ganglia, Brain_Amygdala, Brain_Frontal_Cortex_BA9, Esophagus_Mucosa, Testis, Skin_Not_Sun_Exposed_Suprapubic, Stomach, Colon_Sigmoid, Brain_Hippocampus	9	0.376	9.72e-12	0.087
EIF3A	Muscle_Skeletal, Vagina, Skin_Sun_Exposed_Lower_leg, Artery_Coronary, Brain_Cortex, Small_Intestine_Terminal_Ileum, Adipose_Subcutaneous	7	0.032	0.0531	0.019357
PKD2L1	Brain_Frontal_Cortex_BA9, Minor_Salivary_Gland, Pituitary, Artery_Tibial, Lung, Spleen, Adrenal_Gland, Brain_Anterior_cingulate_cortex_BA24	8	0.837	0.0391	0.214237
CUBN	Brain_Hypothalamus, Lung, Heart_Atrial_Appendage, Vagina, Cells_Transformed_fibroblasts, Artery_Coronary, Brain_Frontal_Cortex_BA9, Brain_Cerebellar_Hemisphere, Brain_Cerebellum	9	0.73	0.419	0.0567
TRDMT1	Colon_Transverse, Brain_Cortex, Brain_Hypothalamus, Stomach, Testis, Spleen, Brain_Caudate_basal_ganglia, Skin_Sun_Exposed_Lower_leg, Brain_Amygdala	9	0.598	0.597	0.0902
GDF10	Spleen, Artery_Tibial, Muscle_Skeletal, Brain_Substantia_nigra, Brain_Hippocampus, Nerve_Tibial, Adrenal_Gland, Pancreas, Adipose_Visceral_Omentum, Colon_Transverse, Brain_Cortex, Adipose_Subcutaneous	12	0.145	0.000398	0.0308
MAPK8	Uterus, Adrenal_Gland, Esophagus_Gastroesophageal_Junction, Artery_Tibial, Brain_Hypothalamus, Colon_Sigmoid, Adipose_Subcutaneous, Esophagus_Muscularis, Small_Intestine_Terminal_Ileum, Muscle_Skeletal, Testis, Lung, Esophagus_Mucosa, Spleen, Whole_Blood, Nerve_Tibial, Skin_Not_Sun_Exposed_Suprapubic, Brain_Nucleus_accumbens_basal_ganglia, Breast_Mammary_Tissue, Minor_Salivary_Gland, Liver, Skin_Sun_Exposed_Lower_leg, Brain_Hippocampus, Brain_Caudate_basal_ganglia, Artery_Coronary	25	0.173	0.793	0.0325
SEC23IP	Artery_Coronary, Esophagus_Gastroesophageal_Junction, Lung, Spleen, Thyroid, Nerve_Tibial, Colon_Transverse, Muscle_Skeletal, Vagina, Brain_Spinal_cord_cervical_c.1, Esophagus_Mucosa, Artery_Aorta, Brain_Frontal_Cortex_BA9, Artery_Tibial	14	0.094	3.88e-10	0.00123
ATE1	Ovary, Brain_Caudate_basal_ganglia, Brain_Hippocampus, Colon_Transverse, Brain_Cortex, Pituitary, Nerve_Tibial, Artery_Coronary, Uterus, Artery_Aorta	10	7.28e-05	6.45e-21	2.07e-15
NSMCE4A	Brain_Cerebellar_Hemisphere, Brain_Anterior_cingulate_cortex_BA24, Vagina, Thyroid, Adipose_Subcutaneous, Colon_Sigmoid, Colon_Transverse, Brain_Caudate_basal_ganglia	8	2.62e-05	8.67e-98	2.11e-39
PLEKHA1	Minor_Salivary_Gland, Vagina, Uterus, Pituitary, Brain_Anterior_cingulate_cortex_BA24, Brain_Hypothalamus, Adipose_Subcutaneous, Esophagus_Gastroesophageal_Junction, Brain_Hippocampus, Colon_Transverse, Small_Intestine_Terminal_Ileum, Brain_Putamen_basal_ganglia, Pancreas, Brain_Caudate_basal_ganglia	14	0.1	0.00246	0.00672
UNC5B	Adipose_Subcutaneous, Uterus, Vagina, Brain_Nucleus_accumbens_basal_ganglia, Heart_Atrial_Appendage, Brain_Caudate_basal_ganglia	6	0.527	0.102	0.0136
CDH23	Brain_Putamen_basal_ganglia, Brain_Cerebellar_Hemisphere, Breast_Mammary_Tissue, Brain_Hippocampus, Skin_Not_Sun_Exposed_Suprapubic, Pancreas, Colon_Transverse	7	0.898	0.47	0.0926
C10orf54	Esophagus_Muscularis, Skin_Sun_Exposed_Lower_leg, Skin_Not_Sun_Exposed_Suprapubic, Ovary, Esophagus_Mucosa, Brain_Frontal_Cortex_BA9	6	0.505	0.666	0.0338
SPOCK2	Liver, Skin_Sun_Exposed_Lower_leg, Thyroid, Brain_Nucleus_accumbens_basal_ganglia, Minor_Salivary_Gland	5	0.455	0.00394	0.0232
MICU1	Testis, Heart_Left_Ventricle, Nerve_Tibial, Whole_Blood, Brain_Hippocampus, Cells_EBV.transformed_lymphocytes, Breast_Mammary_Tissue, Esophagus_Gastroesophageal_Junction, Adipose_Visceral_Omentum, Esophagus_Muscularis, Cells_Transformed_fibroblasts, Stomach, Prostate, Artery_Coronary, Colon_Transverse, Brain_Cortex, Brain_Putamen_basal_ganglia, Adipose_Subcutaneous, Minor_Salivary_Gland, Esophagus_Mucosa, Thyroid	21	0.141	6.63e-06	0.00961
PPP3CB	Breast_Mammary_Tissue, Brain_Hypothalamus, Brain_Spinal_cord_cervical_c.1, Brain_Cerebellum, Nerve_Tibial, Uterus, Skin_Not_Sun_Exposed_Suprapubic, Prostate, Minor_Salivary_Gland	9	0.0015	0.0313	0.00349
CCSER2	Brain_Putamen_basal_ganglia, Pituitary, Cells_Transformed_fibroblasts, Pancreas, Brain_Cortex, Liver, Brain_Cerebellum, Brain_Frontal_Cortex_BA9, Cells_EBV.transformed_lymphocytes, Stomach, Artery_Tibial, Small_Intestine_Terminal_Ileum, Heart_Atrial_Appendage	13	0.646	0.0792	0.0338
BMPR1A	Artery_Aorta, Stomach, Pituitary, Muscle_Skeletal, Brain_Cerebellar_Hemisphere, Esophagus_Mucosa, Esophagus_Muscularis, Minor_Salivary_Gland, Nerve_Tibial, Pancreas, Thyroid, Artery_Tibial, Colon_Sigmoid	13	0.69	0.0477	0.102
MINPP1	Whole_Blood, Prostate, Colon_Transverse, Adipose_Subcutaneous, Minor_Salivary_Gland, Testis, Artery_Aorta, Liver, Brain_Spinal_cord_cervical_c.1, Lung	10	0.095	0.000626	0.00861
LIPA	Esophagus_Gastroesophageal_Junction, Testis, Heart_Atrial_Appendage, Brain_Spinal_cord_cervical_c.1	4	0.944	0.423	0.140213
LZTS2	Testis, Pancreas, Brain_Cortex, Brain_Amygdala, Brain_Frontal_Cortex_BA9, Muscle_Skeletal, Brain_Nucleus_accumbens_basal_ganglia, Artery_Tibial, Small_Intestine_Terminal_Ileum, Brain_Cerebellar_Hemisphere, Uterus, Artery_Aorta, Breast_Mammary_Tissue, Brain_Putamen_basal_ganglia, Lung, Brain_Cerebellum, Brain_Caudate_basal_ganglia	17	0.23	0.25	0.0368
SFXN3	Brain_Anterior_cingulate_cortex_BA24, Brain_Nucleus_accumbens_basal_ganglia, Brain_Frontal_Cortex_BA9, Pituitary, Skin_Sun_Exposed_Lower_leg, Brain_Putamen_basal_ganglia, Cells_Transformed_fibroblasts, Small_Intestine_Terminal_Ileum, Ovary, Brain_Hypothalamus	10	0.353	0.17	0.00969
KAZALD1	Ovary, Adrenal_Gland, Spleen, Esophagus_Muscularis, Heart_Left_Ventricle, Muscle_Skeletal, Pituitary, Brain_Nucleus_accumbens_basal_ganglia, Colon_Transverse	9	0.458	0.0941	0.0615
NPM3	Esophagus_Gastroesophageal_Junction, Minor_Salivary_Gland, Ovary, Brain_Frontal_Cortex_BA9, Heart_Atrial_Appendage	5	0.913	0.144	0.114651
TNKS2	Brain_Spinal_cord_cervical_c.1, Lung, Esophagus_Gastroesophageal_Junction, Brain_Caudate_basal_ganglia, Esophagus_Muscularis, Heart_Atrial_Appendage, Artery_Aorta, Pituitary, Colon_Sigmoid, Brain_Hippocampus, Liver, Brain_Cerebellar_Hemisphere, Vagina, Thyroid, Ovary, Adrenal_Gland, Brain_Cerebellum, Adipose_Visceral_Omentum, Heart_Left_Ventricle	19	0.17	3.58e-06	0.00036
GBF1	Cells_Transformed_fibroblasts, Breast_Mammary_Tissue, Heart_Left_Ventricle, Brain_Anterior_cingulate_cortex_BA24, Brain_Nucleus_accumbens_basal_ganglia, Liver, Whole_Blood	7	0.744	0.526	0.0881
ARHGAP21	Nerve_Tibial, Artery_Tibial, Skin_Not_Sun_Exposed_Suprapubic, Lung, Skin_Sun_Exposed_Lower_leg, Artery_Coronary	6	0.07	0.226	0.00281
FBXL15	Cells_Transformed_fibroblasts, Cells_EBV.transformed_lymphocytes, Thyroid, Brain_Hippocampus	4	0.875	0.791	0.183
CUEDC2	Cells_Transformed_fibroblasts, Lung, Adipose_Subcutaneous, Brain_Putamen_basal_ganglia, Colon_Transverse, Skin_Not_Sun_Exposed_Suprapubic, Brain_Cerebellum, Muscle_Skeletal, Artery_Tibial, Heart_Left_Ventricle, Heart_Atrial_Appendage, Nerve_Tibial, Testis, Brain_Hippocampus, Ovary, Skin_Sun_Exposed_Lower_leg, Cells_EBV.transformed_lymphocytes, Prostate, Brain_Anterior_cingulate_cortex_BA24	19	0.082	0.00592	0.0201
ANKRD26	Skin_Not_Sun_Exposed_Suprapubic, Heart_Atrial_Appendage, Brain_Caudate_basal_ganglia, Lung, Spleen, Adipose_Subcutaneous, Skin_Sun_Exposed_Lower_leg, Thyroid, Colon_Sigmoid, Artery_Aorta, Nerve_Tibial, Muscle_Skeletal, Whole_Blood, Adipose_Visceral_Omentum, Artery_Tibial, Minor_Salivary_Gland, Esophagus_Mucosa, Heart_Left_Ventricle, Small_Intestine_Terminal_Ileum, Esophagus_Gastroesophageal_Junction, Vagina	21	0.225	0.719	0.00757
ACBD5	Muscle_Skeletal, Esophagus_Mucosa, Adipose_Subcutaneous, Cells_Transformed_fibroblasts, Brain_Cerebellum, Nerve_Tibial, Esophagus_Gastroesophageal_Junction, Stomach	8	0.413	0.0026	0.01481
LHPP	Spleen, Brain_Amygdala, Ovary, Skin_Sun_Exposed_Lower_leg, Heart_Atrial_Appendage, Adipose_Subcutaneous, Muscle_Skeletal, Adrenal_Gland, Artery_Aorta, Esophagus_Muscularis, Small_Intestine_Terminal_Ileum, Pituitary, Brain_Anterior_cingulate_cortex_BA24, Artery_Coronary	14	0.328	0.083	0.036
LARP4B	Adrenal_Gland, Skin_Not_Sun_Exposed_Suprapubic, Brain_Cerebellum, Artery_Coronary, Lung, Small_Intestine_Terminal_Ileum, Muscle_Skeletal	7	0.032	0.0825	0.00275
GTPBP4	Adipose_Subcutaneous, Testis, Cells_Transformed_fibroblasts, Adrenal_Gland, Pituitary, Colon_Sigmoid, Minor_Salivary_Gland, Skin_Sun_Exposed_Lower_leg, Adipose_Visceral_Omentum, Small_Intestine_Terminal_Ileum, Spleen, Brain_Spinal_cord_cervical_c.1	12	0.0048	0.0727	0.00552
GTPBP4	Adipose_Subcutaneous, Testis, Cells_Transformed_fibroblasts, Adrenal_Gland, Pituitary, Colon_Sigmoid, Minor_Salivary_Gland, Skin_Sun_Exposed_Lower_leg, Adipose_Visceral_Omentum, Small_Intestine_Terminal_Ileum, Spleen, Brain_Spinal_cord_cervical_c.1	12	0.0048	0.0727	0.00552
MTPAP	Prostate, Skin_Sun_Exposed_Lower_leg, Esophagus_Gastroesophageal_Junction, Adipose_Subcutaneous, Brain_Substantia_nigra, Brain_Amygdala, Muscle_Skeletal, Artery_Tibial, Brain_Cortex, Brain_Hippocampus, Esophagus_Muscularis, Brain_Hypothalamus	12	0.131	0.745	0.028
NEURL	Uterus, Minor_Salivary_Gland, Esophagus_Gastroesophageal_Junction, Nerve_Tibial, Heart_Atrial_Appendage, Muscle_Skeletal, Pancreas, Esophagus_Muscularis, Prostate, Brain_Cortex, Liver	11	0.043	0.0011	0.00967
SH3PXD2A	Skin_Not_Sun_Exposed_Suprapubic, Brain_Hippocampus, Vagina, Breast_Mammary_Tissue, Artery_Coronary, Skin_Sun_Exposed_Lower_leg, Esophagus_Mucosa	7	0.167	0.437	0.00367
PITRM1	Ovary, Esophagus_Mucosa, Pancreas, Brain_Amygdala, Small_Intestine_Terminal_Ileum, Adrenal_Gland, Cells_Transformed_fibroblasts, Minor_Salivary_Gland, Spleen, Skin_Sun_Exposed_Lower_leg, Nerve_Tibial, Skin_Not_Sun_Exposed_Suprapubic, Uterus, Stomach, Brain_Cerebellar_Hemisphere, Prostate	16	0.564	0.0265	0.0205
OBFC1	Breast_Mammary_Tissue, Lung, Esophagus_Muscularis, Skin_Sun_Exposed_Lower_leg, Heart_Atrial_Appendage, Thyroid, Whole_Blood, Adipose_Subcutaneous, Esophagus_Mucosa, Nerve_Tibial, Brain_Hypothalamus, Prostate, Brain_Hippocampus, Colon_Transverse, Cells_Transformed_fibroblasts	15	0.003	1.56e-05	0.00137
MAP3K8	Skin_Not_Sun_Exposed_Suprapubic, Liver, Prostate, Brain_Frontal_Cortex_BA9, Adipose_Visceral_Omentum	5	0.482	0.652	0.0627
DKK1	Brain_Spinal_cord_cervical_c.1, Colon_Sigmoid, Adrenal_Gland, Heart_Left_Ventricle, Ovary, Brain_Hypothalamus, Cells_Transformed_fibroblasts, Lung	8	0.234	0.0324	0.0244
GLRX3	Brain_Anterior_cingulate_cortex_BA24, Testis, Heart_Atrial_Appendage, Skin_Not_Sun_Exposed_Suprapubic	4	0.644	0.4	0.0228
FAM208B	Brain_Hippocampus, Pancreas, Brain_Cortex, Uterus, Brain_Cerebellar_Hemisphere, Cells_Transformed_fibroblasts, Artery_Coronary, Testis, Lung, Skin_Sun_Exposed_Lower_leg	10	0.032	0.00972	0.0144
FAM208B	Brain_Hippocampus, Pancreas, Brain_Cortex, Uterus, Brain_Cerebellar_Hemisphere, Cells_Transformed_fibroblasts, Artery_Coronary, Testis, Lung, Skin_Sun_Exposed_Lower_leg	10	0.032	0.00972	0.0144
SMC3	Pancreas, Brain_Hippocampus, Adipose_Subcutaneous, Ovary, Thyroid, Brain_Cerebellum, Esophagus_Mucosa, Brain_Spinal_cord_cervical_c.1, Minor_Salivary_Gland, Testis, Brain_Anterior_cingulate_cortex_BA24, Skin_Not_Sun_Exposed_Suprapubic, Artery_Aorta, Muscle_Skeletal, Adrenal_Gland	15	0.147	0.000153	0.0468
SHOC2	Minor_Salivary_Gland, Skin_Not_Sun_Exposed_Suprapubic, Brain_Hypothalamus, Brain_Caudate_basal_ganglia, Brain_Nucleus_accumbens_basal_ganglia, Brain_Spinal_cord_cervical_c.1, Brain_Putamen_basal_ganglia, Ovary, Artery_Aorta	9	0.536	0.000264	0.0323
TFAM	Brain_Hippocampus, Cells_EBV.transformed_lymphocytes, Pituitary, Colon_Sigmoid, Brain_Frontal_Cortex_BA9, Brain_Hypothalamus, Heart_Left_Ventricle, Brain_Nucleus_accumbens_basal_ganglia, Brain_Putamen_basal_ganglia, Skin_Not_Sun_Exposed_Suprapubic, Heart_Atrial_Appendage, Brain_Cortex, Esophagus_Mucosa, Skin_Sun_Exposed_Lower_leg	14	0.617	0.00882	0.115
CCDC6	Brain_Spinal_cord_cervical_c.1, Brain_Caudate_basal_ganglia, Whole_Blood, Esophagus_Mucosa, Esophagus_Muscularis, Skin_Not_Sun_Exposed_Suprapubic, Brain_Amygdala, Brain_Anterior_cingulate_cortex_BA24, Adrenal_Gland, Spleen, Heart_Atrial_Appendage	11	0.096	0.005	0.025
CUL2	Cells_EBV.transformed_lymphocytes, Whole_Blood, Lung, Cells_Transformed_fibroblasts, Brain_Hippocampus, Colon_Transverse, Brain_Putamen_basal_ganglia, Skin_Not_Sun_Exposed_Suprapubic	8	0.501	0.423	0.09712
CCNY	Minor_Salivary_Gland, Pancreas, Brain_Anterior_cingulate_cortex_BA24, Brain_Frontal_Cortex_BA9, Small_Intestine_Terminal_Ileum, Spleen, Stomach, Artery_Coronary	8	0.497	2.83e-06	0.13
ZMIZ1	Thyroid, Brain_Cerebellar_Hemisphere, Adipose_Visceral_Omentum, Brain_Amygdala, Brain_Frontal_Cortex_BA9, Brain_Cerebellum, Prostate	7	0.00164681	0.000163	0.000357
DNAJC12	Adrenal_Gland, Testis, Stomach, Thyroid, Heart_Atrial_Appendage, Adipose_Subcutaneous, Whole_Blood, Nerve_Tibial, Esophagus_Gastroesophageal_Junction, Esophagus_Muscularis, Heart_Left_Ventricle, Brain_Putamen_basal_ganglia	12	0.757	6.78e-06	0.131
PBLD	Vagina, Pituitary, Skin_Not_Sun_Exposed_Suprapubic, Colon_Transverse	4	0.761	0.478	0.204
TSPAN14	Artery_Aorta, Vagina, Brain_Substantia_nigra, Uterus, Prostate, Colon_Transverse, Skin_Sun_Exposed_Lower_leg, Brain_Anterior_cingulate_cortex_BA24, Brain_Hypothalamus, Colon_Sigmoid, Esophagus_Gastroesophageal_Junction, Whole_Blood, Esophagus_Mucosa	13	0.73	2.04e-05	0.0719
LGI1	Adrenal_Gland, Heart_Atrial_Appendage, Muscle_Skeletal, Artery_Aorta, Artery_Tibial, Pituitary	6	0.034	0.0032	0.000736
TBC1D12	Brain_Caudate_basal_ganglia, Brain_Amygdala, Brain_Spinal_cord_cervical_c.1, Vagina, Lung, Esophagus_Mucosa, Brain_Cerebellar_Hemisphere, Brain_Putamen_basal_ganglia, Ovary, Skin_Not_Sun_Exposed_Suprapubic, Adipose_Subcutaneous	11	0.013	0.00123	0.00154
FAM178A	Cells_EBV.transformed_lymphocytes, Brain_Hypothalamus, Heart_Atrial_Appendage, Whole_Blood	4	0.747	0.117	0.0897
IDE	Artery_Tibial, Pancreas, Heart_Atrial_Appendage, Brain_Hippocampus, Ovary, Stomach, Colon_Sigmoid, Liver	8	0.000114019	0.000414	0.000114
ELOVL3	Esophagus_Muscularis, Uterus, Brain_Cerebellar_Hemisphere, Adipose_Subcutaneous, Adrenal_Gland, Lung, Colon_Sigmoid, Skin_Sun_Exposed_Lower_leg, Cells_Transformed_fibroblasts, Testis, Brain_Hippocampus, Spleen, Pituitary, Heart_Left_Ventricle, Brain_Cortex, Brain_Frontal_Cortex_BA9, Vagina	17	0.165	0.412	0.0641
GPAM	Artery_Aorta, Artery_Tibial, Pituitary, Nerve_Tibial, Ovary, Brain_Hypothalamus	6	0.839	0.466	0.0909
CUTC	Adipose_Subcutaneous, Uterus, Brain_Putamen_basal_ganglia, Nerve_Tibial, Skin_Sun_Exposed_Lower_leg, Stomach, Adrenal_Gland	7	0.343	6.72e-05	0.0606
PPP1R3C	Adipose_Subcutaneous, Brain_Frontal_Cortex_BA9, Nerve_Tibial, Brain_Hypothalamus, Adrenal_Gland, Brain_Caudate_basal_ganglia, Breast_Mammary_Tissue, Heart_Left_Ventricle, Brain_Hippocampus, Thyroid, Colon_Transverse, Heart_Atrial_Appendage, Pancreas, Brain_Spinal_cord_cervical_c.1, Liver	15	0.0032	0.00689	0.000396
PYROXD2	Small_Intestine_Terminal_Ileum, Pituitary	2	0.904	0.529	0.196
MXI1	Adipose_Visceral_Omentum, Brain_Nucleus_accumbens_basal_ganglia, Artery_Aorta	3	0.938	0.248	0.203314
C10orf88	Colon_Transverse, Colon_Sigmoid, Nerve_Tibial, Minor_Salivary_Gland, Vagina	5	0.422	0.675	0.00736
HELLS	Brain_Frontal_Cortex_BA9, Adipose_Subcutaneous, Spleen, Lung, Stomach, Skin_Not_Sun_Exposed_Suprapubic, Esophagus_Muscularis, Small_Intestine_Terminal_Ileum, Ovary, Breast_Mammary_Tissue, Adrenal_Gland, Adipose_Visceral_Omentum, Whole_Blood, Nerve_Tibial, Skin_Sun_Exposed_Lower_leg, Pancreas, Muscle_Skeletal, Artery_Tibial, Liver, Brain_Putamen_basal_ganglia, Pituitary, Thyroid	22	0.09	1.07e-14	0.00527
TCTN3	Cells_EBV.transformed_lymphocytes, Brain_Spinal_cord_cervical_c.1, Liver, Brain_Cortex	4	0.807	0.333	0.02438
FAM45A	Esophagus_Gastroesophageal_Junction, Brain_Anterior_cingulate_cortex_BA24, Whole_Blood, Stomach, Brain_Spinal_cord_cervical_c.1, Prostate, Brain_Cortex, Skin_Not_Sun_Exposed_Suprapubic, Spleen	9	0.031	7.74e-05	0.007575
AVPI1	Brain_Cortex, Brain_Amygdala, Brain_Frontal_Cortex_BA9, Testis, Artery_Tibial, Skin_Not_Sun_Exposed_Suprapubic, Colon_Sigmoid, Lung, Esophagus_Muscularis	9	0.247	0.168	0.0609
WDR11	Brain_Putamen_basal_ganglia, Brain_Cortex, Artery_Aorta, Esophagus_Gastroesophageal_Junction, Muscle_Skeletal, Brain_Cerebellar_Hemisphere, Nerve_Tibial, Brain_Spinal_cord_cervical_c.1, Heart_Left_Ventricle, Skin_Sun_Exposed_Lower_leg, Brain_Amygdala, Cells_Transformed_fibroblasts, Esophagus_Mucosa, Lung, Adipose_Subcutaneous, Pituitary, Heart_Atrial_Appendage, Artery_Tibial, Esophagus_Muscularis, Brain_Nucleus_accumbens_basal_ganglia, Whole_Blood, Colon_Sigmoid, Skin_Not_Sun_Exposed_Suprapubic, Artery_Coronary, Brain_Anterior_cingulate_cortex_BA24, Adrenal_Gland, Thyroid, Brain_Cerebellum, Testis, Stomach	30	0.133	0.0432	0.0202
C10orf76	Brain_Putamen_basal_ganglia, Brain_Hypothalamus, Brain_Nucleus_accumbens_basal_ganglia, Lung, Esophagus_Mucosa, Brain_Caudate_basal_ganglia, Prostate, Adipose_Visceral_Omentum	8	0.326	0.000846	0.0374
KCNIP2	Pituitary, Brain_Amygdala, Whole_Blood, Adrenal_Gland, Artery_Aorta, Lung, Brain_Hippocampus, Ovary, Prostate, Uterus, Vagina, Brain_Spinal_cord_cervical_c.1	12	0.701	0.0146	0.0604
SFRP5	Brain_Amygdala, Artery_Tibial, Brain_Cerebellar_Hemisphere, Brain_Frontal_Cortex_BA9, Colon_Sigmoid, Adipose_Subcutaneous, Stomach, Brain_Putamen_basal_ganglia, Thyroid	9	0.322	0.000243	0.014691
MASTL	Brain_Anterior_cingulate_cortex_BA24, Brain_Cortex	2	0.625	0.413	0.0877
SEPT7P9	Colon_Sigmoid, Brain_Amygdala, Vagina, Minor_Salivary_Gland, Brain_Nucleus_accumbens_basal_ganglia, Small_Intestine_Terminal_Ileum, Prostate, Nerve_Tibial, Adipose_Subcutaneous, Breast_Mammary_Tissue, Colon_Transverse, Esophagus_Mucosa, Skin_Sun_Exposed_Lower_leg, Uterus, Pituitary, Esophagus_Muscularis, Heart_Left_Ventricle, Lung, Brain_Putamen_basal_ganglia, Skin_Not_Sun_Exposed_Suprapubic, Artery_Aorta	21	0.222	4.67e-35	0.00605
MRC1	Artery_Coronary, Brain_Spinal_cord_cervical_c.1, Artery_Aorta, Spleen, Prostate, Stomach	6	0.73	0.842	0.32
PLXDC2	Brain_Cerebellar_Hemisphere, Thyroid, Nerve_Tibial, Esophagus_Mucosa, Brain_Putamen_basal_ganglia, Brain_Cortex, Brain_Nucleus_accumbens_basal_ganglia, Esophagus_Muscularis	8	0.418	0.00117	0.0233
EPC1	Adipose_Subcutaneous, Heart_Left_Ventricle, Testis, Brain_Hypothalamus, Brain_Frontal_Cortex_BA9	5	0.801	0.457	0.0453
ANXA11	Colon_Sigmoid, Stomach, Esophagus_Gastroesophageal_Junction, Cells_Transformed_fibroblasts, Nerve_Tibial, Lung, Breast_Mammary_Tissue, Whole_Blood, Heart_Atrial_Appendage, Esophagus_Muscularis	10	0.719	0.000236	0.0105
LDB3	Heart_Left_Ventricle, Skin_Not_Sun_Exposed_Suprapubic, Thyroid, Testis, Esophagus_Mucosa, Lung, Uterus, Pituitary, Nerve_Tibial, Brain_Amygdala, Brain_Cortex, Skin_Sun_Exposed_Lower_leg, Stomach, Minor_Salivary_Gland, Vagina	15	0.285	0.000746	0.0132
OPN4	Artery_Coronary, Testis, Nerve_Tibial, Brain_Frontal_Cortex_BA9, Esophagus_Gastroesophageal_Junction	5	0.906	0.129	0.255
FAM35A	Nerve_Tibial, Colon_Sigmoid, Brain_Spinal_cord_cervical_c.1, Brain_Cerebellum, Thyroid, Skin_Sun_Exposed_Lower_leg, Pituitary, Brain_Hippocampus, Brain_Caudate_basal_ganglia, Esophagus_Muscularis, Stomach, Breast_Mammary_Tissue, Brain_Cortex, Brain_Putamen_basal_ganglia, Heart_Left_Ventricle, Vagina, Artery_Coronary, Spleen, Adipose_Visceral_Omentum, Brain_Frontal_Cortex_BA9, Muscle_Skeletal, Adipose_Subcutaneous, Adrenal_Gland, Artery_Aorta, Brain_Anterior_cingulate_cortex_BA24, Liver, Small_Intestine_Terminal_Ileum, Testis, Lung, Pancreas, Brain_Cerebellar_Hemisphere	31	0.253	1.27e-49	0.0441
FAM213A	Cells_EBV.transformed_lymphocytes, Prostate, Artery_Coronary, Artery_Aorta, Colon_Transverse	5	0.768	0.272	0.06176
PLAU	Brain_Spinal_cord_cervical_c.1, Brain_Cortex, Brain_Hypothalamus, Cells_Transformed_fibroblasts, Heart_Left_Ventricle	5	0.333	0.0121	0.0127
CHST3	Brain_Anterior_cingulate_cortex_BA24, Prostate, Adrenal_Gland, Liver, Brain_Hypothalamus, Heart_Left_Ventricle, Brain_Hippocampus, Vagina	8	0.902	0.299	0.0616
BICC1	Lung, Esophagus_Gastroesophageal_Junction, Pituitary, Adipose_Subcutaneous, Artery_Aorta, Brain_Hippocampus, Colon_Sigmoid, Esophagus_Mucosa, Minor_Salivary_Gland, Nerve_Tibial, Skin_Not_Sun_Exposed_Suprapubic, Artery_Coronary, Colon_Transverse, Esophagus_Muscularis, Muscle_Skeletal, Skin_Sun_Exposed_Lower_leg, Brain_Nucleus_accumbens_basal_ganglia, Artery_Tibial	18	0.629	0.0892	0.11809
CISD1	Brain_Hypothalamus	1	0.853	0.966	0.0611
EGR2	Brain_Cerebellar_Hemisphere, Adrenal_Gland, Esophagus_Muscularis, Esophagus_Mucosa, Skin_Not_Sun_Exposed_Suprapubic	5	0.000155803	3.22e-10	2.43e-09
ECD	Colon_Sigmoid, Brain_Substantia_nigra, Breast_Mammary_Tissue, Muscle_Skeletal, Adrenal_Gland, Thyroid, Artery_Aorta, Cells_Transformed_fibroblasts, Esophagus_Muscularis, Stomach, Pancreas, Testis, Brain_Cerebellar_Hemisphere, Adipose_Subcutaneous, Cells_EBV.transformed_lymphocytes, Brain_Cerebellum, Esophagus_Gastroesophageal_Junction, Artery_Tibial, Brain_Nucleus_accumbens_basal_ganglia, Nerve_Tibial, Adipose_Visceral_Omentum, Esophagus_Mucosa, Brain_Spinal_cord_cervical_c.1, Brain_Amygdala, Heart_Left_Ventricle, Lung, Skin_Not_Sun_Exposed_Suprapubic, Artery_Coronary	28	0.0017	0.0892	0.00207
SLC25A16	Artery_Tibial, Cells_EBV.transformed_lymphocytes, Esophagus_Gastroesophageal_Junction, Liver, Testis, Brain_Putamen_basal_ganglia, Pancreas, Colon_Transverse, Brain_Anterior_cingulate_cortex_BA24, Pituitary	10	0.615	0.223	0.166
ZWINT	Pituitary, Stomach, Heart_Atrial_Appendage, Thyroid, Ovary	5	0.669	0.676	0.0643
ZWINT	Pituitary, Stomach, Heart_Atrial_Appendage, Thyroid, Ovary	5	0.669	0.676	0.0643
VPS26A	Artery_Tibial, Thyroid, Esophagus_Muscularis, Pancreas	4	0.599	0.194	0.0665
OPTN	Skin_Sun_Exposed_Lower_leg, Adipose_Subcutaneous, Brain_Hypothalamus, Brain_Frontal_Cortex_BA9, Pituitary, Brain_Spinal_cord_cervical_c.1, Artery_Coronary, Artery_Aorta, Brain_Amygdala, Brain_Caudate_basal_ganglia, Spleen, Colon_Transverse, Skin_Not_Sun_Exposed_Suprapubic, Thyroid, Adipose_Visceral_Omentum	15	0.361	0.902	0.063
ITIH5	Esophagus_Muscularis, Stomach, Brain_Anterior_cingulate_cortex_BA24, Brain_Spinal_cord_cervical_c.1, Adrenal_Gland, Testis, Cells_EBV.transformed_lymphocytes	7	0.591	0.00688	0.0259
ARHGAP22	Brain_Hypothalamus, Esophagus_Gastroesophageal_Junction, Small_Intestine_Terminal_Ileum, Colon_Transverse, Skin_Not_Sun_Exposed_Suprapubic, Cells_Transformed_fibroblasts, Vagina, Pancreas, Brain_Anterior_cingulate_cortex_BA24, Brain_Cerebellar_Hemisphere	10	0.777	0.0631	0.0508
WDFY4	Brain_Anterior_cingulate_cortex_BA24, Brain_Nucleus_accumbens_basal_ganglia, Brain_Spinal_cord_cervical_c.1, Artery_Aorta, Muscle_Skeletal, Pituitary, Adrenal_Gland, Whole_Blood, Brain_Caudate_basal_ganglia, Liver, Breast_Mammary_Tissue, Heart_Left_Ventricle, Esophagus_Mucosa, Thyroid, Spleen, Esophagus_Muscularis, Lung, Esophagus_Gastroesophageal_Junction	18	0.474	0.00148	0.0294
PTPRE	Esophagus_Mucosa, Vagina, Adipose_Visceral_Omentum, Brain_Cerebellar_Hemisphere, Brain_Nucleus_accumbens_basal_ganglia, Breast_Mammary_Tissue, Brain_Caudate_basal_ganglia, Brain_Cortex, Skin_Sun_Exposed_Lower_leg	9	0.799	0.497	0.0528
SFTPD	Pancreas, Adrenal_Gland, Thyroid, Muscle_Skeletal, Pituitary, Brain_Frontal_Cortex_BA9, Stomach	7	0.799	0.847	0.0618
DYDC2	Testis	1	0.579	0.842	0.0281
TMEM254	Artery_Coronary, Heart_Atrial_Appendage, Vagina, Cells_EBV.transformed_lymphocytes, Whole_Blood, Skin_Sun_Exposed_Lower_leg, Lung, Muscle_Skeletal, Colon_Transverse, Esophagus_Muscularis, Stomach, Brain_Hypothalamus, Artery_Tibial	13	0.789	5.88e-05	0.106
FBXO18	Brain_Anterior_cingulate_cortex_BA24, Adipose_Subcutaneous, Brain_Cortex, Brain_Cerebellum, Breast_Mammary_Tissue, Thyroid, Pituitary, Esophagus_Mucosa, Cells_Transformed_fibroblasts, Artery_Tibial, Nerve_Tibial, Adrenal_Gland, Small_Intestine_Terminal_Ileum, Brain_Cerebellar_Hemisphere	14	0.21	0.157	0.0141
IL2RA	Artery_Tibial, Heart_Atrial_Appendage, Liver, Pancreas, Spleen, Brain_Substantia_nigra, Artery_Coronary	7	0.0119	0.0061	0.0147
ANKRD16	Brain_Hypothalamus, Minor_Salivary_Gland, Esophagus_Mucosa, Muscle_Skeletal, Brain_Putamen_basal_ganglia, Esophagus_Muscularis, Esophagus_Gastroesophageal_Junction, Colon_Transverse, Vagina, Brain_Cerebellum	10	0.015	0.0136	0.00407
ECHDC3	Heart_Atrial_Appendage, Brain_Frontal_Cortex_BA9, Minor_Salivary_Gland, Lung, Spleen, Whole_Blood, Adipose_Subcutaneous, Brain_Spinal_cord_cervical_c.1, Pituitary, Cells_EBV.transformed_lymphocytes, Muscle_Skeletal	11	0.872	0.702	0.138
IL15RA	Pituitary	1	0.81	0.0316	0.0159
STAM	Stomach, Testis, Esophagus_Mucosa, Artery_Aorta, Esophagus_Gastroesophageal_Junction, Colon_Transverse, Pancreas, Cells_EBV.transformed_lymphocytes	8	0.767	0.16	0.0996
ABI1	Small_Intestine_Terminal_Ileum, Nerve_Tibial, Whole_Blood, Stomach, Muscle_Skeletal, Skin_Not_Sun_Exposed_Suprapubic, Brain_Frontal_Cortex_BA9, Brain_Nucleus_accumbens_basal_ganglia, Heart_Left_Ventricle, Uterus, Pituitary	11	0.173	0.00326	0.0142
ACTR1A	Thyroid, Brain_Hippocampus, Brain_Putamen_basal_ganglia, Whole_Blood, Skin_Not_Sun_Exposed_Suprapubic, Colon_Sigmoid, Brain_Nucleus_accumbens_basal_ganglia, Liver, Brain_Spinal_cord_cervical_c.1, Esophagus_Muscularis, Stomach, Cells_Transformed_fibroblasts, Brain_Substantia_nigra, Brain_Caudate_basal_ganglia, Brain_Hypothalamus, Pituitary, Skin_Sun_Exposed_Lower_leg, Adrenal_Gland, Nerve_Tibial, Spleen	20	0.18	1.17e-16	0.0294
CYP2C9	Esophagus_Gastroesophageal_Junction, Lung, Breast_Mammary_Tissue, Colon_Sigmoid, Adipose_Visceral_Omentum, Esophagus_Muscularis, Adipose_Subcutaneous, Artery_Aorta	8	0.0027	0.046	0.002341
TMEM180	Cells_EBV.transformed_lymphocytes, Brain_Hippocampus, Prostate, Artery_Aorta, Stomach, Brain_Frontal_Cortex_BA9, Adipose_Visceral_Omentum, Uterus, Colon_Transverse, Esophagus_Muscularis, Colon_Sigmoid, Brain_Hypothalamus, Thyroid, Brain_Cerebellar_Hemisphere, Brain_Cerebellum, Brain_Spinal_cord_cervical_c.1, Liver, Cells_Transformed_fibroblasts, Artery_Coronary, Brain_Substantia_nigra, Breast_Mammary_Tissue, Heart_Left_Ventricle, Spleen, Brain_Caudate_basal_ganglia, Esophagus_Gastroesophageal_Junction, Brain_Nucleus_accumbens_basal_ganglia, Testis, Adipose_Subcutaneous, Ovary, Adrenal_Gland, Artery_Tibial, Small_Intestine_Terminal_Ileum, Brain_Cortex, Whole_Blood, Brain_Putamen_basal_ganglia, Skin_Not_Sun_Exposed_Suprapubic, Nerve_Tibial	37	0.22	0.514	0.03989
CYP2C8	Adipose_Subcutaneous, Colon_Sigmoid, Cells_EBV.transformed_lymphocytes, Prostate, Lung, Skin_Not_Sun_Exposed_Suprapubic, Esophagus_Gastroesophageal_Junction, Muscle_Skeletal, Adipose_Visceral_Omentum, Artery_Tibial, Heart_Atrial_Appendage, Thyroid, Esophagus_Mucosa, Testis, Spleen, Breast_Mammary_Tissue, Esophagus_Muscularis, Skin_Sun_Exposed_Lower_leg, Nerve_Tibial, Brain_Frontal_Cortex_BA9, Colon_Transverse, Brain_Hypothalamus, Small_Intestine_Terminal_Ileum, Brain_Caudate_basal_ganglia, Pancreas, Brain_Cortex, Artery_Aorta, Adrenal_Gland	28	9.45e-06	5.47e-14	0.000295
MYOF	Brain_Anterior_cingulate_cortex_BA24, Heart_Atrial_Appendage, Esophagus_Mucosa, Minor_Salivary_Gland, Esophagus_Gastroesophageal_Junction, Brain_Amygdala, Brain_Caudate_basal_ganglia, Colon_Transverse, Skin_Not_Sun_Exposed_Suprapubic, Skin_Sun_Exposed_Lower_leg, Stomach, Liver, Colon_Sigmoid, Brain_Substantia_nigra, Artery_Coronary, Cells_Transformed_fibroblasts, Whole_Blood, Lung, Testis	19	0.022	0.0205	0.00217
LOXL4	Artery_Tibial, Stomach, Esophagus_Gastroesophageal_Junction, Brain_Substantia_nigra, Brain_Cerebellum, Liver	6	0.699	0.658	0.0411
STAMBPL1	Brain_Substantia_nigra, Cells_EBV.transformed_lymphocytes, Vagina, Testis, Liver	5	0.44	0.00805	0.0231
CH25H	Brain_Cortex, Brain_Cerebellum, Brain_Substantia_nigra, Adipose_Subcutaneous	4	0.652	0.355	0.0538
ATAD1	Breast_Mammary_Tissue, Brain_Cerebellum, Brain_Anterior_cingulate_cortex_BA24, Vagina, Prostate	5	0.176	0.0519	0.0102
BTBD16	Brain_Hippocampus, Colon_Sigmoid, Pancreas, Prostate, Stomach, Nerve_Tibial, Lung, Small_Intestine_Terminal_Ileum, Colon_Transverse, Vagina, Adrenal_Gland, Adipose_Subcutaneous, Breast_Mammary_Tissue, Heart_Atrial_Appendage, Ovary, Pituitary, Uterus, Esophagus_Gastroesophageal_Junction, Artery_Aorta, Artery_Coronary, Artery_Tibial, Adipose_Visceral_Omentum, Minor_Salivary_Gland, Esophagus_Muscularis, Esophagus_Mucosa, Thyroid, Brain_Caudate_basal_ganglia, Cells_EBV.transformed_lymphocytes, Muscle_Skeletal	29	0.0097	0.031	0.00285
KIF11	Liver, Skin_Not_Sun_Exposed_Suprapubic, Pancreas, Spleen, Brain_Amygdala, Testis, Brain_Spinal_cord_cervical_c.1, Brain_Putamen_basal_ganglia, Esophagus_Muscularis	9	0.000613836	1.85e-05	7.55e-05
TACC2	Colon_Transverse, Brain_Amygdala, Pancreas, Colon_Sigmoid, Artery_Aorta, Esophagus_Muscularis, Brain_Cerebellar_Hemisphere, Brain_Cerebellum, Lung, Adrenal_Gland, Muscle_Skeletal, Thyroid	12	0.000155229	4.25e-19	4.47e-05
CALHM2	Brain_Spinal_cord_cervical_c.1, Adrenal_Gland, Brain_Putamen_basal_ganglia, Spleen, Uterus, Small_Intestine_Terminal_Ileum	6	0.57	0.0048	0.0544
ARL3	Uterus, Cells_Transformed_fibroblasts, Colon_Sigmoid, Artery_Tibial, Adrenal_Gland, Skin_Sun_Exposed_Lower_leg, Adipose_Visceral_Omentum, Testis, Lung, Minor_Salivary_Gland, Heart_Left_Ventricle, Breast_Mammary_Tissue, Esophagus_Mucosa, Adipose_Subcutaneous, Heart_Atrial_Appendage, Artery_Coronary, Colon_Transverse	17	0.402	0.691	0.0588
CEP55	Adipose_Subcutaneous, Pancreas, Esophagus_Gastroesophageal_Junction, Heart_Left_Ventricle, Nerve_Tibial, Cells_Transformed_fibroblasts, Spleen, Heart_Atrial_Appendage	8	0.045	0.0262	0.00604
KIF20B	Brain_Anterior_cingulate_cortex_BA24, Artery_Aorta, Testis, Lung, Liver, Skin_Not_Sun_Exposed_Suprapubic, Brain_Hippocampus, Uterus, Artery_Tibial, Colon_Transverse, Brain_Caudate_basal_ganglia	11	0.581	1.29e-05	0.0422
ENTPD1	Brain_Hypothalamus, Esophagus_Muscularis, Nerve_Tibial, Heart_Left_Ventricle, Artery_Aorta	5	0.73	0.00021	0.0637
EXOC6	Brain_Amygdala, Thyroid, Esophagus_Gastroesophageal_Junction, Brain_Cortex, Prostate, Adrenal_Gland, Nerve_Tibial, Vagina, Brain_Putamen_basal_ganglia, Artery_Aorta, Lung, Uterus	12	0.033	2.45e-32	0.013652
PLCE1	Artery_Coronary, Artery_Tibial, Cells_Transformed_fibroblasts, Esophagus_Muscularis, Heart_Atrial_Appendage, Prostate, Lung, Brain_Nucleus_accumbens_basal_ganglia, Brain_Amygdala, Colon_Transverse, Muscle_Skeletal, Brain_Caudate_basal_ganglia, Minor_Salivary_Gland, Adrenal_Gland, Pituitary, Esophagus_Gastroesophageal_Junction, Nerve_Tibial	17	0.000701505	2.47e-06	4.98e-07
RBP4	Skin_Not_Sun_Exposed_Suprapubic, Testis, Thyroid, Liver, Heart_Left_Ventricle, Pancreas, Small_Intestine_Terminal_Ileum, Vagina, Brain_Amygdala, Lung, Adipose_Visceral_Omentum, Brain_Nucleus_accumbens_basal_ganglia, Brain_Caudate_basal_ganglia, Brain_Putamen_basal_ganglia, Esophagus_Muscularis, Artery_Aorta	16	0.122	0.0856	0.00915
ANXA7	Brain_Cerebellum, Brain_Cerebellar_Hemisphere, Thyroid, Breast_Mammary_Tissue, Liver, Skin_Not_Sun_Exposed_Suprapubic, Brain_Hypothalamus, Stomach, Muscle_Skeletal, Vagina, Brain_Cortex, Minor_Salivary_Gland, Adipose_Subcutaneous, Esophagus_Mucosa, Artery_Aorta	15	0.0046	1.75e-72	0.00544
FAM149B1	Testis, Nerve_Tibial, Adrenal_Gland, Cells_Transformed_fibroblasts, Prostate, Thyroid, Pancreas, Skin_Not_Sun_Exposed_Suprapubic, Colon_Transverse, Esophagus_Muscularis, Artery_Aorta, Brain_Cerebellar_Hemisphere, Adipose_Visceral_Omentum, Brain_Caudate_basal_ganglia, Brain_Cerebellum, Breast_Mammary_Tissue, Esophagus_Mucosa, Lung, Pituitary, Skin_Sun_Exposed_Lower_leg, Whole_Blood, Stomach, Liver, Adipose_Subcutaneous, Muscle_Skeletal, Artery_Coronary, Brain_Putamen_basal_ganglia	27	0.0088	0.00741	0.0025
NCOA4	Brain_Substantia_nigra, Nerve_Tibial, Thyroid, Esophagus_Mucosa, Skin_Not_Sun_Exposed_Suprapubic, Skin_Sun_Exposed_Lower_leg, Adipose_Subcutaneous, Small_Intestine_Terminal_Ileum, Esophagus_Gastroesophageal_Junction	9	0.19	0.000763	0.0343
TIMM23	Artery_Aorta, Cells_Transformed_fibroblasts, Esophagus_Mucosa, Testis, Thyroid, Vagina, Liver, Breast_Mammary_Tissue, Pituitary	9	0.431	3.32e-19	0.13
TIMM23	Artery_Aorta, Cells_Transformed_fibroblasts, Esophagus_Mucosa, Testis, Thyroid, Vagina, Liver, Breast_Mammary_Tissue, Pituitary	9	0.431	3.32e-19	0.13
TIMM23	Artery_Aorta, Cells_Transformed_fibroblasts, Esophagus_Mucosa, Testis, Thyroid, Vagina, Liver, Breast_Mammary_Tissue, Pituitary	9	0.431	3.32e-19	0.13
TIMM23	Artery_Aorta, Cells_Transformed_fibroblasts, Esophagus_Mucosa, Testis, Thyroid, Vagina, Liver, Breast_Mammary_Tissue, Pituitary	9	0.431	3.32e-19	0.13
TIMM23	Artery_Aorta, Cells_Transformed_fibroblasts, Esophagus_Mucosa, Testis, Thyroid, Vagina, Liver, Breast_Mammary_Tissue, Pituitary	9	0.431	3.32e-19	0.13
ASCC1	Colon_Transverse, Liver, Small_Intestine_Terminal_Ileum, Brain_Caudate_basal_ganglia, Esophagus_Mucosa, Stomach	6	0.679	2.36e-20	0.0683
ZNF365	Brain_Hypothalamus, Brain_Amygdala, Cells_EBV.transformed_lymphocytes, Pituitary, Skin_Not_Sun_Exposed_Suprapubic, Skin_Sun_Exposed_Lower_leg, Colon_Sigmoid, Artery_Coronary, Spleen	9	0.016	0.000243	0.000913
ADAMTS14	Brain_Anterior_cingulate_cortex_BA24, Stomach, Brain_Hypothalamus, Brain_Spinal_cord_cervical_c.1, Brain_Amygdala, Adipose_Subcutaneous, Skin_Sun_Exposed_Lower_leg, Minor_Salivary_Gland, Brain_Caudate_basal_ganglia, Spleen, Brain_Putamen_basal_ganglia, Esophagus_Muscularis, Artery_Coronary, Colon_Sigmoid, Brain_Cortex, Esophagus_Mucosa	16	0.483	0.201	0.0814
RPS24	Brain_Caudate_basal_ganglia, Cells_EBV.transformed_lymphocytes, Brain_Spinal_cord_cervical_c.1	3	0.977	0.719	0.29
TET1	Brain_Hypothalamus, Spleen, Nerve_Tibial, Small_Intestine_Terminal_Ileum, Pancreas, Muscle_Skeletal, Lung, Cells_Transformed_fibroblasts	8	0.071	0.0765	0.0157
DNA2	Testis, Minor_Salivary_Gland	2	0.436	0.354	0.00765
PROSER2	Uterus, Whole_Blood, Testis, Brain_Nucleus_accumbens_basal_ganglia, Esophagus_Muscularis, Esophagus_Mucosa, Artery_Coronary, Artery_Tibial, Pancreas, Brain_Frontal_Cortex_BA9	10	0.214	0.425	0.00886
USP6NL	Artery_Coronary, Brain_Substantia_nigra, Ovary, Uterus, Heart_Atrial_Appendage, Thyroid, Brain_Caudate_basal_ganglia, Esophagus_Mucosa, Brain_Cerebellum, Skin_Sun_Exposed_Lower_leg, Brain_Hippocampus, Artery_Tibial, Esophagus_Muscularis, Minor_Salivary_Gland	14	0.265	0.0149	0.0147
MSRB2	Adipose_Subcutaneous, Cells_EBV.transformed_lymphocytes, Muscle_Skeletal, Heart_Left_Ventricle, Ovary, Small_Intestine_Terminal_Ileum	6	0.497	3.18e-05	0.029
PDSS1	Brain_Spinal_cord_cervical_c.1, Brain_Nucleus_accumbens_basal_ganglia, Testis, Esophagus_Muscularis, Cells_Transformed_fibroblasts, Ovary, Breast_Mammary_Tissue, Thyroid, Minor_Salivary_Gland, Whole_Blood, Heart_Left_Ventricle, Artery_Tibial, Adipose_Subcutaneous	13	0.258	0.337	0.00427
FAM171A1	Lung, Cells_Transformed_fibroblasts, Brain_Cerebellar_Hemisphere, Minor_Salivary_Gland, Breast_Mammary_Tissue, Esophagus_Mucosa	6	0.485	0.112	0.00685
SLC39A12	Artery_Aorta, Brain_Hypothalamus, Liver, Adrenal_Gland	4	0.514	0.718	0.0352
TMEM236	Spleen, Stomach, Esophagus_Gastroesophageal_Junction, Adipose_Subcutaneous, Artery_Tibial	5	0.993	0.817	0.379
RSU1	Prostate, Brain_Caudate_basal_ganglia	2	0.981	0.934	0.218
ST8SIA6	Nerve_Tibial, Brain_Cerebellum, Colon_Sigmoid, Colon_Transverse, Lung, Adipose_Visceral_Omentum, Brain_Caudate_basal_ganglia	7	0.211	0.103	0.00835
PARD3	Brain_Spinal_cord_cervical_c.1, Skin_Not_Sun_Exposed_Suprapubic, Esophagus_Muscularis, Brain_Hippocampus, Heart_Left_Ventricle, Breast_Mammary_Tissue, Artery_Coronary	7	0.667	0.304	0.0696
FAM13C	Skin_Not_Sun_Exposed_Suprapubic, Testis, Cells_Transformed_fibroblasts, Prostate, Esophagus_Gastroesophageal_Junction, Liver, Brain_Hippocampus, Brain_Substantia_nigra, Thyroid, Brain_Cerebellar_Hemisphere, Pituitary, Heart_Left_Ventricle, Brain_Cortex, Esophagus_Muscularis	14	0.048	0.201	0.0122
NRBF2	Stomach, Testis, Spleen, Liver, Skin_Sun_Exposed_Lower_leg, Esophagus_Gastroesophageal_Junction, Skin_Not_Sun_Exposed_Suprapubic, Pancreas, Colon_Transverse, Muscle_Skeletal, Heart_Left_Ventricle, Brain_Anterior_cingulate_cortex_BA24, Minor_Salivary_Gland, Cells_EBV.transformed_lymphocytes, Brain_Hypothalamus	15	0.011	0.0248	0.0156
CDHR1	Spleen, Brain_Caudate_basal_ganglia, Esophagus_Muscularis, Whole_Blood, Brain_Frontal_Cortex_BA9, Brain_Cerebellar_Hemisphere, Colon_Transverse, Brain_Hypothalamus, Brain_Nucleus_accumbens_basal_ganglia, Heart_Atrial_Appendage, Brain_Cerebellum, Brain_Cortex, Brain_Hippocampus, Heart_Left_Ventricle, Thyroid, Stomach, Skin_Sun_Exposed_Lower_leg, Skin_Not_Sun_Exposed_Suprapubic, Brain_Putamen_basal_ganglia, Colon_Sigmoid, Brain_Spinal_cord_cervical_c.1, Adipose_Visceral_Omentum, Brain_Amygdala, Esophagus_Mucosa, Minor_Salivary_Gland	25	0.019	0.183	0.00442
POLR3A	Testis, Esophagus_Muscularis, Artery_Tibial	3	0.986	0.884	0.265
HERC4	Muscle_Skeletal, Testis, Brain_Cerebellar_Hemisphere, Spleen, Brain_Hypothalamus	5	0.278	0.107	0.019643
C10orf11	Cells_EBV.transformed_lymphocytes, Brain_Anterior_cingulate_cortex_BA24	2	0.871	0.431	0.18047
CAMK2G	Adipose_Visceral_Omentum, Heart_Atrial_Appendage, Brain_Hippocampus, Skin_Not_Sun_Exposed_Suprapubic, Brain_Hypothalamus, Cells_Transformed_fibroblasts, Breast_Mammary_Tissue, Cells_EBV.transformed_lymphocytes, Brain_Amygdala, Lung, Esophagus_Mucosa	11	0.035	0.000382	0.006116
GLUD1	Colon_Transverse, Pancreas, Pituitary, Artery_Aorta, Esophagus_Gastroesophageal_Junction, Lung, Adipose_Subcutaneous, Artery_Coronary, Brain_Amygdala, Nerve_Tibial, Stomach, Brain_Cerebellar_Hemisphere, Breast_Mammary_Tissue	13	0.265	0.00592	0.0349
HTR7	Spleen, Nerve_Tibial, Liver	3	0.164	0.00729	0.00163
RPP30	Brain_Substantia_nigra, Brain_Cortex, Brain_Hypothalamus, Brain_Anterior_cingulate_cortex_BA24, Adipose_Visceral_Omentum, Heart_Atrial_Appendage, Heart_Left_Ventricle	7	0.303	0.00264	0.000963
FRA10AC1	Small_Intestine_Terminal_Ileum, Prostate, Adrenal_Gland, Adipose_Subcutaneous, Colon_Sigmoid, Pancreas, Brain_Hypothalamus, Esophagus_Muscularis, Stomach, Heart_Atrial_Appendage, Esophagus_Mucosa, Colon_Transverse, Cells_EBV.transformed_lymphocytes, Brain_Cortex, Cells_Transformed_fibroblasts, Thyroid, Brain_Spinal_cord_cervical_c.1, Lung, Brain_Amygdala, Spleen, Muscle_Skeletal, Brain_Hippocampus, Artery_Aorta, Ovary, Uterus, Heart_Left_Ventricle, Skin_Not_Sun_Exposed_Suprapubic, Artery_Tibial, Whole_Blood, Adipose_Visceral_Omentum, Breast_Mammary_Tissue, Brain_Caudate_basal_ganglia, Brain_Nucleus_accumbens_basal_ganglia, Artery_Coronary, Brain_Anterior_cingulate_cortex_BA24, Brain_Cerebellum, Testis, Liver, Brain_Cerebellar_Hemisphere, Brain_Putamen_basal_ganglia, Skin_Sun_Exposed_Lower_leg	41	0.061	0.18	0.021
ADD3	Brain_Frontal_Cortex_BA9, Heart_Left_Ventricle, Small_Intestine_Terminal_Ileum, Esophagus_Gastroesophageal_Junction, Uterus, Liver, Breast_Mammary_Tissue, Colon_Transverse, Artery_Aorta, Pancreas, Skin_Not_Sun_Exposed_Suprapubic, Cells_EBV.transformed_lymphocytes, Pituitary, Brain_Cerebellar_Hemisphere, Artery_Tibial, Thyroid, Lung, Spleen	18	0.387	0.178	0.07408
DNAJB12	Cells_EBV.transformed_lymphocytes, Testis, Liver, Brain_Cortex, Lung, Brain_Cerebellum, Minor_Salivary_Gland, Small_Intestine_Terminal_Ileum, Esophagus_Mucosa, Stomach, Brain_Anterior_cingulate_cortex_BA24, Cells_Transformed_fibroblasts, Nerve_Tibial, Adipose_Subcutaneous, Artery_Tibial, Whole_Blood, Breast_Mammary_Tissue, Brain_Substantia_nigra, Brain_Putamen_basal_ganglia, Brain_Hypothalamus, Adrenal_Gland, Colon_Transverse, Pancreas, Thyroid, Esophagus_Muscularis, Esophagus_Gastroesophageal_Junction, Brain_Amygdala, Spleen, Vagina, Skin_Not_Sun_Exposed_Suprapubic, Artery_Coronary, Ovary	32	0.164	0.0642	0.01159
TCF7L2	Artery_Aorta, Uterus, Esophagus_Muscularis, Stomach, Liver, Muscle_Skeletal	6	0.016	0.317	5.21e-05
GSTO1	Adipose_Visceral_Omentum, Brain_Putamen_basal_ganglia, Colon_Sigmoid, Colon_Transverse, Esophagus_Muscularis, Lung, Skin_Sun_Exposed_Lower_leg, Small_Intestine_Terminal_Ileum, Stomach, Brain_Cerebellum, Brain_Anterior_cingulate_cortex_BA24, Adipose_Subcutaneous, Breast_Mammary_Tissue, Pituitary, Brain_Hypothalamus, Artery_Tibial, Uterus, Whole_Blood, Nerve_Tibial, Skin_Not_Sun_Exposed_Suprapubic, Artery_Aorta, Heart_Left_Ventricle, Pancreas, Esophagus_Mucosa, Thyroid, Esophagus_Gastroesophageal_Junction	26	0.0016	1.43e-05	0.001101
CNNM2	Brain_Spinal_cord_cervical_c.1, Brain_Cerebellar_Hemisphere, Colon_Transverse, Skin_Sun_Exposed_Lower_leg, Liver, Brain_Cortex, Cells_Transformed_fibroblasts, Prostate, Cells_EBV.transformed_lymphocytes, Artery_Aorta, Testis, Nerve_Tibial, Minor_Salivary_Gland	13	0.404	3.52e-14	0.1
PDCD11	Uterus, Brain_Hippocampus, Cells_EBV.transformed_lymphocytes, Thyroid, Artery_Tibial, Lung, Stomach, Pituitary, Brain_Cerebellar_Hemisphere	9	0.268	5.77e-07	0.00872
RGS10	Lung, Esophagus_Gastroesophageal_Junction, Spleen, Brain_Anterior_cingulate_cortex_BA24, Artery_Aorta	5	0.552	0.0906	0.01237
MKX	Skin_Not_Sun_Exposed_Suprapubic, Cells_Transformed_fibroblasts, Ovary, Brain_Cerebellum, Thyroid, Brain_Cortex, Esophagus_Gastroesophageal_Junction, Brain_Spinal_cord_cervical_c.1	8	0.153	0.254	0.0318
MPP7	Esophagus_Mucosa, Colon_Transverse, Esophagus_Muscularis, Brain_Caudate_basal_ganglia, Esophagus_Gastroesophageal_Junction	5	0.841	0.0148	0.0304
C10orf68	Brain_Hippocampus, Esophagus_Gastroesophageal_Junction, Muscle_Skeletal, Colon_Sigmoid, Brain_Caudate_basal_ganglia, Brain_Cerebellar_Hemisphere, Thyroid, Small_Intestine_Terminal_Ileum, Artery_Aorta, Prostate, Minor_Salivary_Gland, Nerve_Tibial, Brain_Cerebellum, Esophagus_Mucosa, Colon_Transverse	15	0.696	0.801	0.221
ITGB1	Breast_Mammary_Tissue, Testis, Brain_Putamen_basal_ganglia, Pituitary	4	0.902	0.311	0.0798
PDCD4	Adipose_Visceral_Omentum, Muscle_Skeletal, Adipose_Subcutaneous, Adrenal_Gland, Whole_Blood, Pituitary, Nerve_Tibial, Esophagus_Mucosa, Brain_Putamen_basal_ganglia, Stomach	10	0.0021	8.61e-06	0.003219
PDCD4	Adipose_Visceral_Omentum, Muscle_Skeletal, Adipose_Subcutaneous, Adrenal_Gland, Whole_Blood, Pituitary, Nerve_Tibial, Esophagus_Mucosa, Brain_Putamen_basal_ganglia, Stomach	10	0.0021	8.61e-06	0.003219
ADRA2A	Artery_Aorta, Brain_Nucleus_accumbens_basal_ganglia, Adipose_Subcutaneous, Brain_Anterior_cingulate_cortex_BA24, Esophagus_Muscularis, Artery_Tibial, Colon_Transverse, Small_Intestine_Terminal_Ileum, Brain_Substantia_nigra, Cells_Transformed_fibroblasts	10	0.0047	2.66e-05	0.0021
DOCK1	Adipose_Visceral_Omentum, Esophagus_Mucosa, Muscle_Skeletal, Nerve_Tibial, Thyroid, Artery_Tibial, Skin_Sun_Exposed_Lower_leg, Esophagus_Muscularis	8	0.554	0.473	0.081149
PIP4K2A	Lung, Artery_Tibial, Heart_Atrial_Appendage, Testis, Adipose_Visceral_Omentum, Muscle_Skeletal, Cells_EBV.transformed_lymphocytes, Adipose_Subcutaneous, Adrenal_Gland, Cells_Transformed_fibroblasts, Pancreas, Stomach, Esophagus_Mucosa	13	0.084	2.8e-18	0.00113
GPR158	Stomach, Uterus, Brain_Cerebellum, Brain_Cerebellar_Hemisphere, Nerve_Tibial, Colon_Sigmoid, Cells_Transformed_fibroblasts, Pancreas, Adipose_Visceral_Omentum	9	0.597	0.00847	0.0692
ANK3	Adipose_Visceral_Omentum, Artery_Aorta, Liver, Vagina, Artery_Tibial, Brain_Substantia_nigra, Brain_Putamen_basal_ganglia, Uterus, Artery_Coronary, Esophagus_Gastroesophageal_Junction	10	0.73	0.258	0.037797
IPMK	Brain_Anterior_cingulate_cortex_BA24, Spleen, Pituitary, Adipose_Subcutaneous	4	0.965	0.297	0.187
DLG5	Brain_Amygdala, Brain_Nucleus_accumbens_basal_ganglia	2	0.918	0.615	0.35827
MAT1A	Brain_Putamen_basal_ganglia, Esophagus_Muscularis, Brain_Nucleus_accumbens_basal_ganglia, Brain_Caudate_basal_ganglia, Colon_Transverse, Artery_Tibial, Cells_EBV.transformed_lymphocytes	7	0.67	4.58e-05	0.0281
DIP2C	Artery_Coronary, Adipose_Subcutaneous, Colon_Sigmoid, Lung, Brain_Cortex, Minor_Salivary_Gland, Brain_Cerebellum, Ovary, Adrenal_Gland, Skin_Sun_Exposed_Lower_leg, Brain_Cerebellar_Hemisphere	11	0.012	9.04e-08	0.00404
UPF2	Brain_Frontal_Cortex_BA9, Prostate, Artery_Aorta, Esophagus_Muscularis	4	0.853	0.416	0.060793
CDC123	Brain_Putamen_basal_ganglia, Artery_Tibial, Esophagus_Muscularis, Muscle_Skeletal, Artery_Aorta, Adipose_Subcutaneous, Skin_Sun_Exposed_Lower_leg	7	0.16	0.0729	0.0179
CCDC3	Breast_Mammary_Tissue, Lung, Muscle_Skeletal, Brain_Caudate_basal_ganglia, Brain_Anterior_cingulate_cortex_BA24, Pancreas	6	0.628	0.0203	0.0153
FRMD4A	Artery_Aorta, Artery_Coronary, Brain_Cerebellar_Hemisphere, Brain_Cerebellum, Heart_Atrial_Appendage	5	0.586	0.704	0.0262
VTI1A	Brain_Hypothalamus, Ovary, Whole_Blood, Liver, Esophagus_Gastroesophageal_Junction, Small_Intestine_Terminal_Ileum	6	0.69	0.0292	0.0325
FAM160B1	Colon_Transverse, Esophagus_Mucosa, Adrenal_Gland, Cells_EBV.transformed_lymphocytes, Brain_Cerebellar_Hemisphere	5	0.725	4.52e-07	0.108
AKR1C2	Brain_Hypothalamus, Brain_Cortex, Brain_Cerebellar_Hemisphere, Pituitary, Brain_Cerebellum, Brain_Amygdala, Heart_Atrial_Appendage, Skin_Sun_Exposed_Lower_leg, Lung, Artery_Aorta, Heart_Left_Ventricle, Pancreas, Prostate, Spleen, Whole_Blood, Esophagus_Muscularis, Nerve_Tibial, Brain_Frontal_Cortex_BA9, Thyroid, Cells_Transformed_fibroblasts, Esophagus_Gastroesophageal_Junction, Artery_Tibial, Brain_Anterior_cingulate_cortex_BA24, Brain_Nucleus_accumbens_basal_ganglia, Brain_Spinal_cord_cervical_c.1, Skin_Not_Sun_Exposed_Suprapubic, Adipose_Subcutaneous, Artery_Coronary, Colon_Sigmoid, Brain_Substantia_nigra, Brain_Caudate_basal_ganglia, Testis, Uterus	33	0.064	3.65e-05	0.000228
DPYSL4	Brain_Frontal_Cortex_BA9, Brain_Nucleus_accumbens_basal_ganglia, Prostate, Brain_Spinal_cord_cervical_c.1, Skin_Not_Sun_Exposed_Suprapubic, Brain_Anterior_cingulate_cortex_BA24, Minor_Salivary_Gland, Esophagus_Mucosa, Heart_Atrial_Appendage, Brain_Substantia_nigra, Lung, Nerve_Tibial, Thyroid, Whole_Blood, Artery_Tibial	15	0.206	0.0775	0.003692
ITIH2	Vagina, Stomach, Brain_Spinal_cord_cervical_c.1, Esophagus_Gastroesophageal_Junction, Brain_Cerebellar_Hemisphere, Cells_Transformed_fibroblasts, Brain_Cerebellum, Adrenal_Gland, Skin_Not_Sun_Exposed_Suprapubic, Uterus, Muscle_Skeletal, Colon_Transverse, Lung, Adipose_Subcutaneous, Nerve_Tibial, Artery_Tibial, Esophagus_Mucosa	17	0.323	0.97	0.0679
KIN	Vagina, Breast_Mammary_Tissue, Prostate, Skin_Sun_Exposed_Lower_leg, Heart_Atrial_Appendage, Stomach, Brain_Hypothalamus, Liver	8	0.91	0.441	0.179
GFRA1	Minor_Salivary_Gland, Breast_Mammary_Tissue, Brain_Amygdala, Esophagus_Gastroesophageal_Junction, Artery_Coronary	5	0.446	0.0167	0.00405
CACUL1	Brain_Hippocampus, Artery_Coronary, Brain_Cortex, Skin_Not_Sun_Exposed_Suprapubic, Brain_Caudate_basal_ganglia, Brain_Anterior_cingulate_cortex_BA24, Whole_Blood, Brain_Cerebellar_Hemisphere, Small_Intestine_Terminal_Ileum, Adrenal_Gland, Brain_Putamen_basal_ganglia, Brain_Substantia_nigra, Minor_Salivary_Gland, Liver, Uterus, Pancreas, Thyroid, Nerve_Tibial, Brain_Cerebellum	19	0.535	0.032	0.0214
TIAL1	Adipose_Visceral_Omentum, Brain_Putamen_basal_ganglia, Brain_Hypothalamus, Nerve_Tibial, Vagina, Artery_Tibial, Brain_Spinal_cord_cervical_c.1, Skin_Sun_Exposed_Lower_leg, Minor_Salivary_Gland, Testis, Adipose_Subcutaneous	11	0.0027	0.019	0.000628
BAG3	Brain_Cerebellum, Ovary, Whole_Blood, Vagina, Thyroid, Brain_Frontal_Cortex_BA9, Minor_Salivary_Gland, Cells_Transformed_fibroblasts, Muscle_Skeletal, Esophagus_Muscularis, Esophagus_Gastroesophageal_Junction, Prostate	12	0.455	0.0157	0.0314
RPP38	Artery_Coronary, Colon_Sigmoid, Artery_Aorta, Adipose_Subcutaneous, Thyroid, Skin_Sun_Exposed_Lower_leg, Stomach, Skin_Not_Sun_Exposed_Suprapubic, Brain_Hippocampus	9	0.507	0.331	0.0267
NMT2	Skin_Sun_Exposed_Lower_leg, Artery_Aorta, Minor_Salivary_Gland, Brain_Putamen_basal_ganglia, Stomach, Colon_Sigmoid, Skin_Not_Sun_Exposed_Suprapubic, Nerve_Tibial, Spleen, Cells_Transformed_fibroblasts, Brain_Hippocampus, Brain_Nucleus_accumbens_basal_ganglia, Artery_Tibial, Heart_Left_Ventricle, Heart_Atrial_Appendage, Adipose_Subcutaneous	16	0.188	0.0527	0.0186
ARL5B-AS1	Artery_Tibial, Brain_Hippocampus, Pituitary, Breast_Mammary_Tissue, Testis, Ovary	6	0.69	0.0176	0.111
ANKRD22	Testis, Prostate, Whole_Blood, Esophagus_Muscularis, Esophagus_Mucosa, Skin_Not_Sun_Exposed_Suprapubic, Skin_Sun_Exposed_Lower_leg	7	0.713	0.865	0.029
IFIT5	Brain_Nucleus_accumbens_basal_ganglia, Thyroid, Brain_Cerebellum, Brain_Hippocampus, Brain_Spinal_cord_cervical_c.1, Uterus, Cells_EBV.transformed_lymphocytes, Brain_Amygdala, Muscle_Skeletal, Brain_Anterior_cingulate_cortex_BA24, Brain_Putamen_basal_ganglia, Breast_Mammary_Tissue, Pancreas, Esophagus_Gastroesophageal_Junction, Brain_Cortex, Colon_Sigmoid, Colon_Transverse, Esophagus_Muscularis, Ovary, Pituitary, Artery_Aorta, Adipose_Subcutaneous, Artery_Coronary, Skin_Sun_Exposed_Lower_leg	24	0.675	0.144	0.248
PANK1	Esophagus_Muscularis, Artery_Tibial, Brain_Anterior_cingulate_cortex_BA24, Stomach, Artery_Aorta, Muscle_Skeletal, Heart_Atrial_Appendage, Minor_Salivary_Gland, Testis, Spleen, Cells_EBV.transformed_lymphocytes, Esophagus_Gastroesophageal_Junction, Artery_Coronary, Adipose_Visceral_Omentum, Adipose_Subcutaneous, Vagina	16	0.144	0.194	0.0291
GPR26	Brain_Caudate_basal_ganglia, Esophagus_Muscularis, Spleen, Adipose_Subcutaneous, Stomach, Esophagus_Gastroesophageal_Junction, Artery_Aorta	7	0.241	0.0705	0.0153
MMS19	Colon_Sigmoid, Brain_Cerebellum, Thyroid, Uterus, Adrenal_Gland, Adipose_Subcutaneous, Adipose_Visceral_Omentum, Skin_Not_Sun_Exposed_Suprapubic, Nerve_Tibial	9	0.613	0.286	0.0475
MARVELD1	Brain_Cerebellar_Hemisphere, Brain_Nucleus_accumbens_basal_ganglia, Brain_Cerebellum, Cells_Transformed_fibroblasts, Esophagus_Muscularis, Small_Intestine_Terminal_Ileum, Stomach, Artery_Tibial, Adipose_Subcutaneous, Adrenal_Gland, Prostate, Artery_Aorta	12	0.524	0.0165	0.0734
GOLGA7B	Uterus, Lung, Brain_Cortex, Brain_Cerebellum, Brain_Caudate_basal_ganglia, Brain_Hypothalamus, Whole_Blood, Brain_Anterior_cingulate_cortex_BA24, Brain_Cerebellar_Hemisphere, Spleen, Liver	11	0.133	5.75e-06	0.0316
SLC25A28	Skin_Sun_Exposed_Lower_leg, Breast_Mammary_Tissue, Thyroid, Cells_EBV.transformed_lymphocytes, Pancreas, Skin_Not_Sun_Exposed_Suprapubic, Testis, Adipose_Subcutaneous, Brain_Substantia_nigra, Pituitary, Adrenal_Gland, Whole_Blood, Heart_Atrial_Appendage, Esophagus_Muscularis	14	0.257	5.58e-11	0.0637
PIK3AP1	Adipose_Subcutaneous, Brain_Nucleus_accumbens_basal_ganglia, Skin_Sun_Exposed_Lower_leg, Colon_Transverse, Brain_Caudate_basal_ganglia, Skin_Not_Sun_Exposed_Suprapubic	6	0.421	0.378	0.0507
TTC18	Whole_Blood, Brain_Caudate_basal_ganglia, Artery_Coronary, Skin_Not_Sun_Exposed_Suprapubic, Brain_Amygdala, Artery_Tibial, Pituitary, Ovary, Spleen, Cells_EBV.transformed_lymphocytes, Brain_Anterior_cingulate_cortex_BA24, Esophagus_Mucosa, Uterus, Breast_Mammary_Tissue, Lung, Small_Intestine_Terminal_Ileum, Minor_Salivary_Gland, Pancreas, Brain_Cortex, Colon_Sigmoid, Muscle_Skeletal, Brain_Cerebellum, Colon_Transverse, Brain_Cerebellar_Hemisphere, Liver, Stomach, Vagina, Skin_Sun_Exposed_Lower_leg, Esophagus_Gastroesophageal_Junction, Prostate, Heart_Atrial_Appendage, Artery_Aorta, Esophagus_Muscularis, Adipose_Subcutaneous, Adipose_Visceral_Omentum, Heart_Left_Ventricle	36	0.017	0.222	0.00651
ADK	Brain_Substantia_nigra, Nerve_Tibial, Cells_Transformed_fibroblasts, Uterus, Small_Intestine_Terminal_Ileum, Colon_Sigmoid, Adrenal_Gland	7	0.965	0.212	0.243
KCNMA1	Esophagus_Gastroesophageal_Junction, Brain_Amygdala, Esophagus_Muscularis, Artery_Aorta, Liver, Testis, Stomach, Adipose_Visceral_Omentum, Thyroid, Brain_Nucleus_accumbens_basal_ganglia	10	0.739	0.112	0.039669
SFR1	Testis, Nerve_Tibial, Brain_Frontal_Cortex_BA9, Cells_Transformed_fibroblasts, Heart_Left_Ventricle, Spleen, Artery_Tibial, Cells_EBV.transformed_lymphocytes, Stomach, Breast_Mammary_Tissue	10	0.0063	3.38e-11	0.00127
SORCS3	Ovary, Colon_Sigmoid, Brain_Caudate_basal_ganglia, Uterus, Artery_Coronary, Heart_Atrial_Appendage, Adrenal_Gland, Adipose_Subcutaneous, Brain_Cerebellum, Colon_Transverse	10	0.153	0.165	0.0248
SFXN2	Ovary, Breast_Mammary_Tissue, Brain_Hypothalamus, Brain_Caudate_basal_ganglia	4	0.812	0.0157	0.0658
SUPV3L1	Liver, Testis, Lung, Brain_Hypothalamus, Adipose_Subcutaneous, Pancreas, Thyroid, Brain_Cerebellum	8	0.315	4.59e-07	0.0102
HKDC1	Whole_Blood, Liver, Spleen, Esophagus_Mucosa, Adrenal_Gland, Skin_Sun_Exposed_Lower_leg, Colon_Sigmoid, Adipose_Visceral_Omentum, Adipose_Subcutaneous, Colon_Transverse, Brain_Spinal_cord_cervical_c.1, Thyroid, Brain_Cerebellar_Hemisphere, Pancreas	14	0.056	0.318	0.00995
TYSND1	Cells_EBV.transformed_lymphocytes, Brain_Cerebellar_Hemisphere, Adrenal_Gland, Colon_Transverse, Brain_Frontal_Cortex_BA9, Testis, Artery_Tibial, Brain_Caudate_basal_ganglia, Thyroid, Brain_Cortex, Heart_Left_Ventricle, Brain_Amygdala, Prostate, Spleen, Brain_Cerebellum, Brain_Hypothalamus	16	0.143	0.0532	0.01502
NODAL	Brain_Anterior_cingulate_cortex_BA24, Brain_Nucleus_accumbens_basal_ganglia, Brain_Spinal_cord_cervical_c.1, Brain_Frontal_Cortex_BA9, Skin_Sun_Exposed_Lower_leg, Brain_Caudate_basal_ganglia, Brain_Hypothalamus, Vagina, Brain_Cortex	9	0.057	0.188	0.00424
NODAL	Brain_Anterior_cingulate_cortex_BA24, Brain_Nucleus_accumbens_basal_ganglia, Brain_Spinal_cord_cervical_c.1, Brain_Frontal_Cortex_BA9, Skin_Sun_Exposed_Lower_leg, Brain_Caudate_basal_ganglia, Brain_Hypothalamus, Vagina, Brain_Cortex	9	0.057	0.188	0.00424
KAT6B	Colon_Sigmoid, Uterus, Muscle_Skeletal, Breast_Mammary_Tissue, Brain_Anterior_cingulate_cortex_BA24, Skin_Sun_Exposed_Lower_leg, Whole_Blood	7	0.557	0.208	0.0191
SAMD8	Colon_Sigmoid, Lung, Nerve_Tibial, Thyroid, Skin_Not_Sun_Exposed_Suprapubic, Pituitary, Artery_Coronary, Minor_Salivary_Gland, Esophagus_Gastroesophageal_Junction, Uterus, Cells_Transformed_fibroblasts	11	0.508	0.376	0.0274
ARHGAP12	Lung, Brain_Cerebellar_Hemisphere, Brain_Cerebellum, Artery_Aorta, Artery_Tibial, Esophagus_Mucosa, Muscle_Skeletal, Brain_Caudate_basal_ganglia, Brain_Cortex, Brain_Nucleus_accumbens_basal_ganglia, Prostate, Small_Intestine_Terminal_Ileum, Heart_Atrial_Appendage, Stomach	14	0.32	1.31e-17	0.04615
2023-03-08	Whole_Blood, Testis, Brain_Cerebellar_Hemisphere	3	0.996	0.0508	0.43
SLC16A9	Colon_Sigmoid, Spleen, Skin_Not_Sun_Exposed_Suprapubic, Adipose_Visceral_Omentum, Artery_Tibial, Colon_Transverse, Skin_Sun_Exposed_Lower_leg, Esophagus_Mucosa, Esophagus_Gastroesophageal_Junction, Muscle_Skeletal, Thyroid, Adrenal_Gland, Adipose_Subcutaneous, Pancreas, Heart_Atrial_Appendage, Breast_Mammary_Tissue, Brain_Anterior_cingulate_cortex_BA24, Cells_EBV.transformed_lymphocytes, Prostate	19	0.011	1.62e-09	0.016
REEP3	Adrenal_Gland, Brain_Cerebellar_Hemisphere, Small_Intestine_Terminal_Ileum, Prostate, Esophagus_Muscularis, Esophagus_Gastroesophageal_Junction, Pancreas, Adipose_Visceral_Omentum, Artery_Tibial, Heart_Atrial_Appendage, Esophagus_Mucosa, Skin_Not_Sun_Exposed_Suprapubic, Breast_Mammary_Tissue, Thyroid, Muscle_Skeletal, Artery_Aorta, Skin_Sun_Exposed_Lower_leg, Artery_Coronary, Brain_Anterior_cingulate_cortex_BA24, Whole_Blood, Brain_Hypothalamus, Adipose_Subcutaneous, Cells_Transformed_fibroblasts	23	0.197	0.00123	0.00282
C10orf25	Skin_Sun_Exposed_Lower_leg, Esophagus_Muscularis, Colon_Sigmoid, Cells_EBV.transformed_lymphocytes, Artery_Aorta, Artery_Tibial	6	0.995	0.783	0.276
AKR1E2	Stomach, Pancreas, Brain_Cerebellum, Colon_Transverse, Adipose_Subcutaneous, Skin_Not_Sun_Exposed_Suprapubic, Testis, Brain_Cerebellar_Hemisphere, Artery_Tibial, Adipose_Visceral_Omentum, Small_Intestine_Terminal_Ileum, Colon_Sigmoid, Spleen, Adrenal_Gland, Skin_Sun_Exposed_Lower_leg, Cells_Transformed_fibroblasts, Prostate, Esophagus_Mucosa, Ovary, Liver, Nerve_Tibial, Breast_Mammary_Tissue, Whole_Blood, Brain_Substantia_nigra, Vagina, Heart_Atrial_Appendage	26	0.000466267	3.27e-07	3.96e-05
NUDT5	Brain_Putamen_basal_ganglia, Lung, Uterus, Artery_Tibial, Heart_Atrial_Appendage, Ovary, Skin_Sun_Exposed_Lower_leg, Whole_Blood	8	0.685	0.00158	0.0204
BEND7	Colon_Sigmoid, Artery_Aorta, Esophagus_Mucosa, Pancreas, Brain_Cerebellar_Hemisphere, Heart_Left_Ventricle	6	0.937	0.079	0.129
ATP5C1	Heart_Left_Ventricle, Skin_Not_Sun_Exposed_Suprapubic, Brain_Spinal_cord_cervical_c.1, Testis, Brain_Anterior_cingulate_cortex_BA24, Brain_Putamen_basal_ganglia, Colon_Sigmoid, Cells_Transformed_fibroblasts, Esophagus_Gastroesophageal_Junction, Artery_Tibial, Brain_Caudate_basal_ganglia, Prostate	12	0.902	0.225	0.134
VSTM4	Whole_Blood, Esophagus_Gastroesophageal_Junction, Brain_Spinal_cord_cervical_c.1, Colon_Sigmoid, Brain_Substantia_nigra, Uterus, Brain_Putamen_basal_ganglia	7	0.75	0.0175	0.0426
VDAC2	Adipose_Subcutaneous, Brain_Caudate_basal_ganglia, Adipose_Visceral_Omentum, Esophagus_Gastroesophageal_Junction, Muscle_Skeletal, Ovary, Skin_Sun_Exposed_Lower_leg, Thyroid, Heart_Left_Ventricle, Artery_Aorta, Brain_Substantia_nigra, Esophagus_Muscularis, Whole_Blood, Brain_Putamen_basal_ganglia, Adrenal_Gland, Breast_Mammary_Tissue, Minor_Salivary_Gland, Pancreas, Lung, Cells_Transformed_fibroblasts, Stomach, Artery_Coronary, Testis	23	0.02	0.0972	0.0179
COMTD1	Brain_Cortex, Whole_Blood, Ovary, Brain_Amygdala	4	0.567	0.0353	0.0325
SLC18A2	Small_Intestine_Terminal_Ileum, Colon_Transverse, Brain_Frontal_Cortex_BA9, Brain_Anterior_cingulate_cortex_BA24, Liver, Pituitary, Adrenal_Gland, Brain_Caudate_basal_ganglia, Brain_Amygdala, Thyroid, Heart_Left_Ventricle, Brain_Hippocampus, Adipose_Subcutaneous, Brain_Cerebellar_Hemisphere, Nerve_Tibial, Brain_Putamen_basal_ganglia, Artery_Aorta, Artery_Coronary, Cells_Transformed_fibroblasts, Skin_Sun_Exposed_Lower_leg, Spleen, Cells_EBV.transformed_lymphocytes, Artery_Tibial, Brain_Cerebellum, Breast_Mammary_Tissue, Colon_Sigmoid, Esophagus_Mucosa, Skin_Not_Sun_Exposed_Suprapubic, Brain_Cortex, Esophagus_Muscularis, Heart_Atrial_Appendage, Muscle_Skeletal, Brain_Nucleus_accumbens_basal_ganglia	33	0.047	0.00623	0.0128
PDZD8	Brain_Nucleus_accumbens_basal_ganglia, Brain_Frontal_Cortex_BA9, Cells_EBV.transformed_lymphocytes, Brain_Hypothalamus, Brain_Amygdala, Colon_Transverse, Adipose_Visceral_Omentum, Artery_Coronary, Heart_Atrial_Appendage, Brain_Substantia_nigra, Heart_Left_Ventricle, Colon_Sigmoid, Brain_Caudate_basal_ganglia, Small_Intestine_Terminal_Ileum, Brain_Putamen_basal_ganglia, Lung, Artery_Aorta, Brain_Cerebellar_Hemisphere, Cells_Transformed_fibroblasts, Esophagus_Muscularis, Minor_Salivary_Gland, Uterus, Brain_Cortex, Nerve_Tibial, Ovary, Pancreas, Skin_Not_Sun_Exposed_Suprapubic, Stomach, Brain_Anterior_cingulate_cortex_BA24, Brain_Spinal_cord_cervical_c.1, Brain_Cerebellum, Thyroid, Adipose_Subcutaneous, Muscle_Skeletal, Spleen, Pituitary, Artery_Tibial, Liver, Vagina, Skin_Sun_Exposed_Lower_leg, Adrenal_Gland	41	0.111	0.923	0.0315
ZNF503	Adipose_Subcutaneous, Small_Intestine_Terminal_Ileum, Artery_Coronary, Cells_EBV.transformed_lymphocytes	4	0.867	0.203	0.115
STOX1	Heart_Left_Ventricle, Vagina, Heart_Atrial_Appendage, Ovary, Small_Intestine_Terminal_Ileum, Prostate, Spleen, Breast_Mammary_Tissue, Thyroid, Cells_EBV.transformed_lymphocytes, Brain_Cerebellar_Hemisphere, Colon_Transverse, Lung, Whole_Blood, Colon_Sigmoid, Brain_Frontal_Cortex_BA9	16	0.256	0.0439	0.0537
RET	Brain_Anterior_cingulate_cortex_BA24, Minor_Salivary_Gland, Brain_Putamen_basal_ganglia, Brain_Caudate_basal_ganglia, Ovary, Skin_Not_Sun_Exposed_Suprapubic, Vagina, Heart_Left_Ventricle, Nerve_Tibial, Testis	10	0.351	0.295	0.0397
DDX21	Brain_Nucleus_accumbens_basal_ganglia, Pituitary, Muscle_Skeletal	3	0.203	0.0805	0.0139
CASP7	Cells_EBV.transformed_lymphocytes, Vagina, Skin_Not_Sun_Exposed_Suprapubic, Brain_Substantia_nigra, Skin_Sun_Exposed_Lower_leg, Colon_Transverse, Artery_Coronary, Brain_Frontal_Cortex_BA9, Brain_Spinal_cord_cervical_c.1, Heart_Left_Ventricle, Testis	11	0.617	0.136	0.16789
C10orf118	Liver, Brain_Nucleus_accumbens_basal_ganglia, Cells_Transformed_fibroblasts	3	0.464	0.0135	0.0152
VWA2	Brain_Spinal_cord_cervical_c.1, Muscle_Skeletal	2	0.4	0.466	0.0094
TRUB1	Uterus	1	0.882	0.87	0.0606
PNLIPRP2	Adipose_Visceral_Omentum, Whole_Blood, Artery_Coronary, Brain_Cortex, Brain_Cerebellum, Cells_EBV.transformed_lymphocytes	6	0.442	0.177	0.041468
C10orf82	Skin_Sun_Exposed_Lower_leg, Minor_Salivary_Gland, Colon_Sigmoid	3	0.698	2.97e-07	0.0105
HSPA12A	Artery_Tibial, Small_Intestine_Terminal_Ileum, Brain_Substantia_nigra, Skin_Not_Sun_Exposed_Suprapubic	4	0.401	0.076	0.00766
FRAT1	Cells_EBV.transformed_lymphocytes, Esophagus_Muscularis, Brain_Hippocampus, Pancreas, Adrenal_Gland, Skin_Sun_Exposed_Lower_leg, Brain_Cerebellum, Pituitary, Adipose_Visceral_Omentum, Heart_Left_Ventricle, Cells_Transformed_fibroblasts, Brain_Anterior_cingulate_cortex_BA24, Liver, Artery_Tibial, Skin_Not_Sun_Exposed_Suprapubic	15	0.043	0.00912	0.01839
UBTD1	Adipose_Visceral_Omentum, Testis, Small_Intestine_Terminal_Ileum, Skin_Sun_Exposed_Lower_leg, Pancreas, Stomach, Adipose_Subcutaneous, Nerve_Tibial, Skin_Not_Sun_Exposed_Suprapubic, Breast_Mammary_Tissue	10	0.294	0.265	0.037003
ANKRD2	Brain_Putamen_basal_ganglia, Brain_Amygdala, Esophagus_Muscularis, Colon_Transverse	4	0.431	0.000287	0.0235
PTER	Brain_Caudate_basal_ganglia, Thyroid, Heart_Left_Ventricle, Esophagus_Mucosa, Pituitary, Pancreas	6	0.853	0.279	0.0826
C1QL3	Brain_Cerebellum, Pituitary, Muscle_Skeletal	3	0.965	0.89	0.287
CACNB2	Adrenal_Gland, Pancreas, Prostate, Liver, Cells_EBV.transformed_lymphocytes, Heart_Left_Ventricle, Brain_Spinal_cord_cervical_c.1, Brain_Cortex, Lung, Nerve_Tibial	10	0.631	0.00884	0.0229
PTPLA	Heart_Atrial_Appendage, Cells_Transformed_fibroblasts, Brain_Putamen_basal_ganglia, Pituitary, Artery_Coronary, Vagina, Lung	7	0.504	7.58e-05	0.0178
R3HCC1L	Spleen, Small_Intestine_Terminal_Ileum, Adipose_Subcutaneous, Breast_Mammary_Tissue, Vagina, Brain_Cortex, Brain_Hypothalamus, Brain_Spinal_cord_cervical_c.1, Skin_Sun_Exposed_Lower_leg	9	0.518	0.866	0.0366
HIF1AN	Spleen, Brain_Caudate_basal_ganglia, Esophagus_Mucosa, Pituitary, Artery_Tibial, Whole_Blood, Lung, Heart_Atrial_Appendage, Muscle_Skeletal, Esophagus_Muscularis, Brain_Spinal_cord_cervical_c.1, Vagina	12	0.616	0.0901	0.0391
NDUFB8	Esophagus_Gastroesophageal_Junction, Adipose_Subcutaneous, Brain_Hippocampus, Brain_Amygdala, Brain_Nucleus_accumbens_basal_ganglia, Artery_Aorta, Skin_Not_Sun_Exposed_Suprapubic, Minor_Salivary_Gland, Whole_Blood, Brain_Caudate_basal_ganglia, Spleen	11	0.473	0.159	0.086345
BTRC	Testis, Whole_Blood, Heart_Atrial_Appendage	3	0.429	0.903	0.00734
POLL	Whole_Blood, Brain_Amygdala, Brain_Cortex	3	0.591	3.51e-05	0.00415
SGPL1	Colon_Sigmoid, Esophagus_Mucosa, Thyroid, Adipose_Visceral_Omentum, Esophagus_Gastroesophageal_Junction, Adipose_Subcutaneous, Artery_Tibial, Colon_Transverse, Whole_Blood, Esophagus_Muscularis, Pancreas, Spleen, Lung, Brain_Hypothalamus, Skin_Not_Sun_Exposed_Suprapubic, Cells_EBV.transformed_lymphocytes	16	0.0038	0.0301	0.007
SGPL1	Colon_Sigmoid, Esophagus_Mucosa, Thyroid, Adipose_Visceral_Omentum, Esophagus_Gastroesophageal_Junction, Adipose_Subcutaneous, Artery_Tibial, Colon_Transverse, Whole_Blood, Esophagus_Muscularis, Pancreas, Spleen, Lung, Brain_Hypothalamus, Skin_Not_Sun_Exposed_Suprapubic, Cells_EBV.transformed_lymphocytes	16	0.0038	0.0301	0.007
SGPL1	Colon_Sigmoid, Esophagus_Mucosa, Thyroid, Adipose_Visceral_Omentum, Esophagus_Gastroesophageal_Junction, Adipose_Subcutaneous, Artery_Tibial, Colon_Transverse, Whole_Blood, Esophagus_Muscularis, Pancreas, Spleen, Lung, Brain_Hypothalamus, Skin_Not_Sun_Exposed_Suprapubic, Cells_EBV.transformed_lymphocytes	16	0.0038	0.0301	0.007
PCBD1	Liver, Brain_Amygdala, Thyroid, Brain_Cerebellum, Pancreas, Brain_Spinal_cord_cervical_c.1, Brain_Frontal_Cortex_BA9	7	0.1	0.0409	0.000863
WBP1L	Uterus, Thyroid, Whole_Blood, Nerve_Tibial, Adrenal_Gland, Minor_Salivary_Gland, Brain_Hippocampus, Cells_Transformed_fibroblasts	8	0.801	0.249	0.126
C10orf32	Brain_Hypothalamus, Testis, Brain_Nucleus_accumbens_basal_ganglia, Brain_Amygdala, Brain_Cerebellar_Hemisphere, Pituitary, Artery_Coronary, Liver, Ovary, Heart_Atrial_Appendage, Esophagus_Mucosa, Skin_Sun_Exposed_Lower_leg	12	0.601	0.0286	0.124
SYNPO2L	Stomach, Brain_Frontal_Cortex_BA9, Muscle_Skeletal, Brain_Hypothalamus, Artery_Tibial, Breast_Mammary_Tissue, Esophagus_Muscularis, Heart_Atrial_Appendage	8	0.018	0.00228	0.00877
NUDT13	Brain_Amygdala, Muscle_Skeletal, Thyroid, Pancreas, Adrenal_Gland, Brain_Caudate_basal_ganglia, Brain_Substantia_nigra, Heart_Atrial_Appendage, Liver, Testis, Colon_Transverse, Vagina, Brain_Nucleus_accumbens_basal_ganglia, Skin_Sun_Exposed_Lower_leg, Esophagus_Muscularis, Uterus, Minor_Salivary_Gland, Breast_Mammary_Tissue, Prostate, Brain_Frontal_Cortex_BA9, Lung, Brain_Hypothalamus, Spleen, Artery_Coronary, Whole_Blood, Skin_Not_Sun_Exposed_Suprapubic, Esophagus_Mucosa, Artery_Aorta, Brain_Cerebellar_Hemisphere, Heart_Left_Ventricle, Stomach, Brain_Cortex, Brain_Hippocampus, Pituitary, Colon_Sigmoid, Esophagus_Gastroesophageal_Junction, Nerve_Tibial, Cells_Transformed_fibroblasts, Artery_Tibial, Brain_Anterior_cingulate_cortex_BA24, Brain_Cerebellum, Ovary, Adipose_Subcutaneous, Adipose_Visceral_Omentum, Cells_EBV.transformed_lymphocytes, Brain_Spinal_cord_cervical_c.1, Brain_Putamen_basal_ganglia	47	0.0069	0.00057	0.004482
USP54	Adrenal_Gland, Nerve_Tibial, Esophagus_Muscularis, Heart_Atrial_Appendage, Adipose_Subcutaneous, Artery_Aorta, Artery_Coronary, Artery_Tibial, Esophagus_Mucosa, Heart_Left_Ventricle, Adipose_Visceral_Omentum, Esophagus_Gastroesophageal_Junction, Brain_Nucleus_accumbens_basal_ganglia, Skin_Sun_Exposed_Lower_leg, Ovary, Uterus, Brain_Anterior_cingulate_cortex_BA24, Brain_Substantia_nigra	18	0.0077	6.15e-21	0.00752
NDST2	Heart_Atrial_Appendage, Skin_Sun_Exposed_Lower_leg, Nerve_Tibial, Brain_Substantia_nigra, Spleen, Liver, Adipose_Subcutaneous, Muscle_Skeletal, Artery_Aorta	9	0.044	6.95e-08	0.00429
DDIT4	Brain_Amygdala, Brain_Hypothalamus, Brain_Putamen_basal_ganglia, Esophagus_Mucosa, Skin_Not_Sun_Exposed_Suprapubic, Brain_Caudate_basal_ganglia, Stomach	7	0.501	0.33	0.091615
AFAP1L2	Vagina, Muscle_Skeletal, Adipose_Visceral_Omentum, Stomach, Skin_Not_Sun_Exposed_Suprapubic, Skin_Sun_Exposed_Lower_leg, Pancreas, Brain_Cerebellar_Hemisphere, Heart_Left_Ventricle, Adipose_Subcutaneous	10	0.847	0.0924	0.0992
ZNF32	Brain_Anterior_cingulate_cortex_BA24, Adipose_Subcutaneous, Cells_Transformed_fibroblasts, Adipose_Visceral_Omentum, Heart_Atrial_Appendage, Spleen, Whole_Blood, Colon_Sigmoid, Small_Intestine_Terminal_Ileum, Brain_Amygdala	10	0.893	0.299	0.214
CSGALNACT2	Minor_Salivary_Gland, Skin_Sun_Exposed_Lower_leg, Cells_Transformed_fibroblasts, Esophagus_Mucosa, Prostate, Skin_Not_Sun_Exposed_Suprapubic, Brain_Spinal_cord_cervical_c.1, Brain_Frontal_Cortex_BA9, Artery_Tibial, Esophagus_Muscularis, Brain_Substantia_nigra, Artery_Aorta, Adrenal_Gland, Brain_Anterior_cingulate_cortex_BA24, Adipose_Subcutaneous, Colon_Sigmoid, Brain_Cerebellum, Adipose_Visceral_Omentum, Pituitary, Cells_EBV.transformed_lymphocytes, Lung, Colon_Transverse, Muscle_Skeletal, Brain_Nucleus_accumbens_basal_ganglia, Brain_Putamen_basal_ganglia, Breast_Mammary_Tissue	26	0.377	0.567	0.101
EMX2	Brain_Putamen_basal_ganglia, Skin_Sun_Exposed_Lower_leg, Adipose_Visceral_Omentum, Brain_Hippocampus, Testis, Cells_Transformed_fibroblasts, Pancreas, Muscle_Skeletal, Brain_Nucleus_accumbens_basal_ganglia, Ovary	10	0.296	0.0856	0.0348
MGMT	Brain_Amygdala	1	0.923	0.912	0.311757
PFKFB3	Spleen, Cells_Transformed_fibroblasts, Brain_Cerebellum, Brain_Caudate_basal_ganglia, Brain_Cerebellar_Hemisphere, Ovary, Brain_Amygdala, Brain_Putamen_basal_ganglia, Testis	9	0.0055	0.000227	0.001
KIF5B	Brain_Cerebellum, Colon_Transverse, Small_Intestine_Terminal_Ileum, Prostate, Artery_Aorta, Skin_Sun_Exposed_Lower_leg, Heart_Left_Ventricle, Cells_Transformed_fibroblasts, Pancreas, Brain_Amygdala, Brain_Nucleus_accumbens_basal_ganglia, Stomach, Testis, Cells_EBV.transformed_lymphocytes, Artery_Coronary, Nerve_Tibial, Vagina, Brain_Cerebellar_Hemisphere	18	0.326	0.275	0.054
MORN4	Small_Intestine_Terminal_Ileum, Brain_Substantia_nigra, Cells_EBV.transformed_lymphocytes, Heart_Atrial_Appendage, Adipose_Subcutaneous, Brain_Cerebellum, Brain_Hippocampus, Breast_Mammary_Tissue, Spleen, Brain_Cortex, Heart_Left_Ventricle, Artery_Tibial, Esophagus_Muscularis, Brain_Caudate_basal_ganglia, Brain_Amygdala, Skin_Sun_Exposed_Lower_leg, Liver, Brain_Frontal_Cortex_BA9, Brain_Nucleus_accumbens_basal_ganglia, Brain_Putamen_basal_ganglia, Colon_Sigmoid, Minor_Salivary_Gland, Ovary, Testis, Uterus, Whole_Blood, Brain_Spinal_cord_cervical_c.1, Pancreas, Esophagus_Gastroesophageal_Junction, Cells_Transformed_fibroblasts, Esophagus_Mucosa, Skin_Not_Sun_Exposed_Suprapubic, Adipose_Visceral_Omentum, Stomach, Nerve_Tibial, Artery_Aorta, Brain_Hypothalamus, Colon_Transverse, Brain_Anterior_cingulate_cortex_BA24	39	0.138	0.72	0.0373
ZDHHC16	Adrenal_Gland, Pituitary, Esophagus_Mucosa, Artery_Tibial, Liver, Adipose_Visceral_Omentum, Small_Intestine_Terminal_Ileum	7	0.187	0.302	0.0252
EXOSC1	Heart_Left_Ventricle, Esophagus_Mucosa, Adipose_Subcutaneous, Breast_Mammary_Tissue, Testis, Esophagus_Muscularis, Stomach, Artery_Tibial, Uterus, Liver, Heart_Atrial_Appendage, Muscle_Skeletal, Esophagus_Gastroesophageal_Junction, Spleen	14	0.125	0.478	0.0337
PGAM1	Thyroid, Whole_Blood, Breast_Mammary_Tissue, Vagina, Muscle_Skeletal, Adipose_Subcutaneous, Artery_Tibial, Brain_Cerebellar_Hemisphere, Brain_Cerebellum, Brain_Cortex, Brain_Hippocampus, Colon_Transverse, Esophagus_Mucosa, Esophagus_Muscularis, Heart_Atrial_Appendage, Minor_Salivary_Gland, Nerve_Tibial, Pancreas, Skin_Not_Sun_Exposed_Suprapubic, Skin_Sun_Exposed_Lower_leg, Stomach, Cells_Transformed_fibroblasts, Colon_Sigmoid, Adrenal_Gland, Uterus, Adipose_Visceral_Omentum, Spleen, Artery_Aorta, Heart_Left_Ventricle, Lung	30	0.094	0.563	0.0653
PWWP2B	Nerve_Tibial, Brain_Amygdala, Brain_Nucleus_accumbens_basal_ganglia, Adipose_Subcutaneous, Artery_Aorta, Breast_Mammary_Tissue, Esophagus_Muscularis, Adipose_Visceral_Omentum	8	0.752	0.256	0.0683
PTEN	Esophagus_Muscularis, Adrenal_Gland, Whole_Blood, Esophagus_Gastroesophageal_Junction, Prostate, Pancreas	6	0.036	0.258	0.00597
AGAP5	Lung, Brain_Cerebellum, Liver, Uterus, Brain_Putamen_basal_ganglia, Heart_Left_Ventricle, Esophagus_Gastroesophageal_Junction, Artery_Aorta, Pituitary, Heart_Atrial_Appendage, Brain_Cerebellar_Hemisphere, Brain_Caudate_basal_ganglia	12	0.213	1.02e-08	0.0111
FAM21C	Prostate, Esophagus_Muscularis, Brain_Caudate_basal_ganglia	3	0.954	0.957	0.326
ZFAND4	Small_Intestine_Terminal_Ileum, Liver, Vagina, Skin_Sun_Exposed_Lower_leg	4	0.964	0.649	0.25
LRRC20	Stomach, Colon_Transverse	2	0.481	0.238	0.00917
HPSE2	Esophagus_Muscularis, Adipose_Subcutaneous, Vagina, Testis, Brain_Cortex, Nerve_Tibial, Artery_Tibial, Thyroid, Artery_Coronary, Artery_Aorta, Uterus, Lung, Colon_Sigmoid	13	0.166	0.176	0.0413
C10orf131	Brain_Anterior_cingulate_cortex_BA24, Adipose_Subcutaneous, Nerve_Tibial, Esophagus_Gastroesophageal_Junction, Brain_Cortex	5	0.875	0.276	0.056
C10orf129	Esophagus_Gastroesophageal_Junction, Small_Intestine_Terminal_Ileum, Artery_Coronary, Prostate, Breast_Mammary_Tissue, Adipose_Subcutaneous, Adipose_Visceral_Omentum, Nerve_Tibial, Thyroid, Pancreas, Pituitary, Vagina, Artery_Aorta	13	0.0044	0.0656	0.008605
NOC3L	Adipose_Visceral_Omentum, Brain_Cortex, Esophagus_Gastroesophageal_Junction, Vagina, Artery_Coronary, Brain_Cerebellar_Hemisphere, Brain_Frontal_Cortex_BA9	7	0.484	0.0565	0.010976
SNCG	Esophagus_Gastroesophageal_Junction, Cells_EBV.transformed_lymphocytes, Adrenal_Gland, Muscle_Skeletal	4	0.914	0.626	0.164225
MMRN2	Muscle_Skeletal, Esophagus_Muscularis, Brain_Substantia_nigra, Ovary, Brain_Hypothalamus	5	0.734	0.243	0.10289
NET1	Brain_Caudate_basal_ganglia, Skin_Sun_Exposed_Lower_leg, Colon_Transverse, Skin_Not_Sun_Exposed_Suprapubic, Brain_Amygdala, Brain_Anterior_cingulate_cortex_BA24, Brain_Spinal_cord_cervical_c.1, Small_Intestine_Terminal_Ileum, Nerve_Tibial, Testis, Adipose_Subcutaneous, Heart_Atrial_Appendage, Brain_Cerebellar_Hemisphere, Brain_Cerebellum	14	0.0011	1.8e-08	0.00108
TUBB8	Adipose_Visceral_Omentum, Pituitary, Colon_Transverse, Brain_Hypothalamus, Testis, Spleen, Small_Intestine_Terminal_Ileum, Thyroid, Adrenal_Gland, Pancreas, Brain_Cortex, Adipose_Subcutaneous, Ovary, Brain_Anterior_cingulate_cortex_BA24, Brain_Putamen_basal_ganglia, Vagina, Brain_Cerebellar_Hemisphere, Minor_Salivary_Gland	18	0.26	0.399	0.024449
USMG5	Brain_Amygdala, Liver, Minor_Salivary_Gland, Brain_Spinal_cord_cervical_c.1, Stomach, Skin_Sun_Exposed_Lower_leg, Nerve_Tibial, Brain_Substantia_nigra, Breast_Mammary_Tissue, Cells_Transformed_fibroblasts	10	0.269	1.29e-05	0.031634
AGAP8	Brain_Amygdala, Adipose_Visceral_Omentum, Artery_Aorta, Artery_Coronary, Heart_Left_Ventricle, Thyroid, Muscle_Skeletal, Breast_Mammary_Tissue, Nerve_Tibial, Cells_Transformed_fibroblasts, Esophagus_Muscularis, Skin_Not_Sun_Exposed_Suprapubic, Whole_Blood, Liver, Heart_Atrial_Appendage, Cells_EBV.transformed_lymphocytes, Lung, Pituitary, Testis, Adipose_Subcutaneous, Esophagus_Gastroesophageal_Junction, Skin_Sun_Exposed_Lower_leg, Colon_Transverse, Esophagus_Mucosa, Adrenal_Gland, Brain_Putamen_basal_ganglia, Artery_Tibial, Brain_Caudate_basal_ganglia, Small_Intestine_Terminal_Ileum, Brain_Substantia_nigra	30	0.25	0.146	0.026886
FGFBP3	Minor_Salivary_Gland, Whole_Blood, Brain_Caudate_basal_ganglia, Cells_EBV.transformed_lymphocytes, Spleen, Brain_Putamen_basal_ganglia, Pituitary, Artery_Tibial	8	0.026	2.21e-23	1.31e-05
ZNF25	Brain_Substantia_nigra, Brain_Cerebellar_Hemisphere, Brain_Putamen_basal_ganglia, Heart_Atrial_Appendage, Testis, Pancreas, Lung, Heart_Left_Ventricle, Artery_Aorta, Brain_Nucleus_accumbens_basal_ganglia, Brain_Spinal_cord_cervical_c.1, Brain_Anterior_cingulate_cortex_BA24, Pituitary, Small_Intestine_Terminal_Ileum, Adrenal_Gland, Brain_Hypothalamus, Skin_Sun_Exposed_Lower_leg, Colon_Transverse, Prostate, Skin_Not_Sun_Exposed_Suprapubic, Esophagus_Gastroesophageal_Junction, Brain_Cerebellum, Spleen, Nerve_Tibial, Thyroid, Brain_Cortex, Uterus, Breast_Mammary_Tissue, Esophagus_Muscularis, Whole_Blood, Adipose_Visceral_Omentum	31	0.185	0.0243	0.0144
PPP2R2D	Liver, Adipose_Subcutaneous, Stomach, Prostate	4	0.538	0.0587	0.0278
PNLIP	Pituitary, Liver, Ovary, Brain_Substantia_nigra, Breast_Mammary_Tissue, Adipose_Subcutaneous, Stomach	7	0.023	2.26e-07	0.00935
BNIP3	Brain_Cerebellum, Pituitary, Esophagus_Muscularis, Cells_Transformed_fibroblasts, Brain_Nucleus_accumbens_basal_ganglia	5	0.004	0.00475	0.00193
C10orf111	Brain_Amygdala, Artery_Tibial, Artery_Aorta, Brain_Substantia_nigra, Adrenal_Gland, Brain_Spinal_cord_cervical_c.1, Ovary	7	0.857	0.431	0.105728
ACBD7	Ovary, Brain_Amygdala, Artery_Coronary, Pituitary, Testis, Adipose_Visceral_Omentum	6	0.924	0.201	0.18
SLC35G1	Brain_Caudate_basal_ganglia, Brain_Amygdala, Brain_Cortex, Whole_Blood, Esophagus_Gastroesophageal_Junction	5	0.314	0.00386	0.0118
SEC24C	Brain_Cortex, Colon_Sigmoid, Artery_Tibial, Small_Intestine_Terminal_Ileum, Pituitary, Skin_Sun_Exposed_Lower_leg, Artery_Aorta, Thyroid, Cells_EBV.transformed_lymphocytes	9	0.128	0.0633	0.00364
FZD8	Nerve_Tibial, Adipose_Subcutaneous, Pancreas, Cells_Transformed_fibroblasts, Esophagus_Mucosa, Artery_Tibial, Esophagus_Gastroesophageal_Junction, Prostate, Thyroid, Esophagus_Muscularis, Brain_Spinal_cord_cervical_c.1	11	0.14	0.0584	0.0154
CSTF2T	Adipose_Subcutaneous, Esophagus_Mucosa, Brain_Putamen_basal_ganglia, Liver, Whole_Blood, Brain_Amygdala, Brain_Caudate_basal_ganglia, Cells_Transformed_fibroblasts, Colon_Sigmoid, Heart_Atrial_Appendage, Nerve_Tibial	11	0.095	0.169	0.0336
CASC2	Brain_Anterior_cingulate_cortex_BA24, Brain_Cerebellum, Brain_Nucleus_accumbens_basal_ganglia, Cells_Transformed_fibroblasts, Esophagus_Mucosa, Brain_Caudate_basal_ganglia, Brain_Cortex, Prostate, Brain_Amygdala, Brain_Hypothalamus	10	0.48	0.00495	0.0342
ZNF518A	Ovary, Small_Intestine_Terminal_Ileum, Breast_Mammary_Tissue, Heart_Atrial_Appendage, Esophagus_Mucosa, Colon_Sigmoid, Lung	7	0.299	0.232	0.0115
SH2D4B	Brain_Amygdala	1	0.871	0.49	0.129014
TUBAL3	Artery_Aorta, Adipose_Subcutaneous, Small_Intestine_Terminal_Ileum, Thyroid, Artery_Tibial, Brain_Cerebellar_Hemisphere, Skin_Sun_Exposed_Lower_leg, Pancreas, Esophagus_Mucosa	9	0.27	0.0191	0.0144
CTGLF12P	Artery_Coronary, Brain_Cerebellar_Hemisphere, Prostate, Brain_Substantia_nigra, Adipose_Subcutaneous, Artery_Aorta, Brain_Anterior_cingulate_cortex_BA24, Nerve_Tibial, Pancreas, Pituitary, Stomach, Adipose_Visceral_Omentum, Brain_Amygdala, Brain_Frontal_Cortex_BA9, Ovary, Liver, Minor_Salivary_Gland, Skin_Sun_Exposed_Lower_leg, Brain_Cortex, Heart_Left_Ventricle, Brain_Hippocampus, Muscle_Skeletal, Brain_Cerebellum	23	0.464	3.44e-74	0.207
CTGLF12P	Artery_Coronary, Brain_Cerebellar_Hemisphere, Prostate, Brain_Substantia_nigra, Adipose_Subcutaneous, Artery_Aorta, Brain_Anterior_cingulate_cortex_BA24, Nerve_Tibial, Pancreas, Pituitary, Stomach, Adipose_Visceral_Omentum, Brain_Amygdala, Brain_Frontal_Cortex_BA9, Ovary, Liver, Minor_Salivary_Gland, Skin_Sun_Exposed_Lower_leg, Brain_Cortex, Heart_Left_Ventricle, Brain_Hippocampus, Muscle_Skeletal, Brain_Cerebellum	23	0.464	3.44e-74	0.207
CTGLF12P	Artery_Coronary, Brain_Cerebellar_Hemisphere, Prostate, Brain_Substantia_nigra, Adipose_Subcutaneous, Artery_Aorta, Brain_Anterior_cingulate_cortex_BA24, Nerve_Tibial, Pancreas, Pituitary, Stomach, Adipose_Visceral_Omentum, Brain_Amygdala, Brain_Frontal_Cortex_BA9, Ovary, Liver, Minor_Salivary_Gland, Skin_Sun_Exposed_Lower_leg, Brain_Cortex, Heart_Left_Ventricle, Brain_Hippocampus, Muscle_Skeletal, Brain_Cerebellum	23	0.464	3.44e-74	0.207
ATOH7	Brain_Frontal_Cortex_BA9, Brain_Spinal_cord_cervical_c.1, Adrenal_Gland, Colon_Transverse, Vagina, Artery_Aorta	6	0.707	0.166	0.075333
PSTK	Colon_Transverse, Cells_EBV.transformed_lymphocytes, Nerve_Tibial, Lung, Pituitary, Artery_Tibial, Cells_Transformed_fibroblasts, Esophagus_Mucosa, Heart_Atrial_Appendage, Testis, Thyroid, Pancreas, Brain_Putamen_basal_ganglia, Esophagus_Gastroesophageal_Junction, Muscle_Skeletal	15	0.142	1.16e-06	0.021
ACTA2-AS1	Brain_Frontal_Cortex_BA9, Artery_Coronary, Brain_Amygdala, Heart_Left_Ventricle, Esophagus_Gastroesophageal_Junction, Skin_Sun_Exposed_Lower_leg, Esophagus_Mucosa, Colon_Transverse, Brain_Caudate_basal_ganglia	9	0.489	0.00323	0.086529
PRR26	Brain_Cortex, Brain_Putamen_basal_ganglia, Brain_Hippocampus, Testis, Brain_Caudate_basal_ganglia	5	0.0094	0.0158	0.00214
SKIDA1	Esophagus_Mucosa, Brain_Cortex, Spleen, Artery_Tibial, Ovary, Brain_Spinal_cord_cervical_c.1, Vagina, Brain_Substantia_nigra, Artery_Coronary, Brain_Frontal_Cortex_BA9, Breast_Mammary_Tissue, Minor_Salivary_Gland	12	3.34e-05	2.27e-22	4.53e-07
PCGF5	Brain_Substantia_nigra, Spleen, Liver, Heart_Atrial_Appendage, Breast_Mammary_Tissue, Small_Intestine_Terminal_Ileum, Cells_Transformed_fibroblasts, Minor_Salivary_Gland, Esophagus_Muscularis, Pituitary, Prostate, Vagina	12	0.02	0.00287	0.000425
PRF1	Small_Intestine_Terminal_Ileum, Nerve_Tibial, Skin_Not_Sun_Exposed_Suprapubic, Ovary, Liver, Prostate	6	0.334	0.162	0.0408
PIPSL	Skin_Not_Sun_Exposed_Suprapubic, Artery_Coronary, Brain_Caudate_basal_ganglia, Brain_Frontal_Cortex_BA9, Brain_Anterior_cingulate_cortex_BA24, Liver, Nerve_Tibial	7	0.604	0.0959	0.104
PPA1	Skin_Sun_Exposed_Lower_leg, Nerve_Tibial, Brain_Frontal_Cortex_BA9, Skin_Not_Sun_Exposed_Suprapubic, Minor_Salivary_Gland, Artery_Coronary, Muscle_Skeletal, Cells_EBV.transformed_lymphocytes, Esophagus_Gastroesophageal_Junction, Breast_Mammary_Tissue, Heart_Left_Ventricle, Brain_Cortex, Brain_Nucleus_accumbens_basal_ganglia, Brain_Putamen_basal_ganglia, Pituitary, Uterus, Spleen, Esophagus_Mucosa, Colon_Transverse, Brain_Hypothalamus, Heart_Atrial_Appendage, Brain_Amygdala, Stomach, Prostate, Esophagus_Muscularis, Brain_Caudate_basal_ganglia, Artery_Tibial, Pancreas, Whole_Blood, Artery_Aorta, Testis, Vagina	32	0.119	0.404	0.0327
DHTKD1	Cells_EBV.transformed_lymphocytes, Skin_Not_Sun_Exposed_Suprapubic, Brain_Substantia_nigra, Spleen, Ovary, Pituitary, Thyroid	7	0.744	0.0987	0.09344
FRAT2	Adipose_Visceral_Omentum, Skin_Not_Sun_Exposed_Suprapubic, Brain_Frontal_Cortex_BA9, Esophagus_Muscularis, Colon_Sigmoid, Adipose_Subcutaneous, Skin_Sun_Exposed_Lower_leg, Esophagus_Mucosa, Adrenal_Gland, Nerve_Tibial, Minor_Salivary_Gland, Testis, Brain_Hippocampus	13	0.214	0.137	0.024969
CELF2-AS1	Pituitary, Cells_Transformed_fibroblasts, Brain_Anterior_cingulate_cortex_BA24, Brain_Frontal_Cortex_BA9, Adipose_Visceral_Omentum, Liver, Adrenal_Gland	7	0.184	0.0548	0.00324
ADO	Liver, Brain_Substantia_nigra, Esophagus_Muscularis, Nerve_Tibial, Vagina, Artery_Tibial, Thyroid, Adipose_Visceral_Omentum, Heart_Atrial_Appendage, Lung, Whole_Blood, Small_Intestine_Terminal_Ileum, Cells_EBV.transformed_lymphocytes, Brain_Nucleus_accumbens_basal_ganglia, Artery_Aorta, Adipose_Subcutaneous, Cells_Transformed_fibroblasts	17	0.001	2.59e-38	3.21e-05
RTKN2	Testis, Brain_Putamen_basal_ganglia, Skin_Sun_Exposed_Lower_leg, Artery_Tibial, Brain_Hippocampus, Skin_Not_Sun_Exposed_Suprapubic, Colon_Sigmoid	7	0.000869898	2.11e-05	0.000964
CHST15	Ovary, Uterus, Thyroid, Cells_EBV.transformed_lymphocytes, Esophagus_Mucosa, Brain_Nucleus_accumbens_basal_ganglia, Brain_Substantia_nigra, Colon_Transverse, Nerve_Tibial, Adipose_Subcutaneous, Adrenal_Gland, Brain_Cerebellum, Pituitary, Adipose_Visceral_Omentum, Breast_Mammary_Tissue	15	0.14	0.184	0.0436
MRPS16	Minor_Salivary_Gland, Cells_Transformed_fibroblasts, Testis, Brain_Cerebellar_Hemisphere, Colon_Sigmoid, Esophagus_Mucosa, Brain_Nucleus_accumbens_basal_ganglia, Adipose_Subcutaneous, Skin_Not_Sun_Exposed_Suprapubic, Lung, Artery_Aorta, Brain_Cerebellum, Brain_Hypothalamus, Adipose_Visceral_Omentum, Esophagus_Muscularis, Cells_EBV.transformed_lymphocytes, Spleen, Whole_Blood, Muscle_Skeletal	19	0.0024	0.0765	0.00453
GRID1	Testis, Brain_Nucleus_accumbens_basal_ganglia, Brain_Frontal_Cortex_BA9	3	0.981	0.953	0.26
CTNNA3	Brain_Amygdala, Breast_Mammary_Tissue, Artery_Coronary, Esophagus_Muscularis	4	0.57	2.4e-06	0.021279
C10orf107	Liver, Adrenal_Gland, Testis, Minor_Salivary_Gland, Brain_Anterior_cingulate_cortex_BA24, Brain_Cerebellar_Hemisphere, Nerve_Tibial, Breast_Mammary_Tissue	8	0.72	0.312	0.181
SFXN4	Brain_Putamen_basal_ganglia, Whole_Blood, Cells_EBV.transformed_lymphocytes, Heart_Left_Ventricle, Brain_Anterior_cingulate_cortex_BA24	5	0.63	0.488	0.264
ZNF438	Adrenal_Gland, Ovary, Pituitary, Nerve_Tibial, Cells_EBV.transformed_lymphocytes, Cells_Transformed_fibroblasts, Artery_Tibial, Esophagus_Muscularis, Muscle_Skeletal, Thyroid, Brain_Cortex, Brain_Amygdala, Minor_Salivary_Gland, Colon_Transverse, Adipose_Subcutaneous, Esophagus_Gastroesophageal_Junction	16	0.464	6.08e-20	0.0144
MRC1L1	Brain_Caudate_basal_ganglia, Whole_Blood	2	0.614	0.55	0.0589
NUTM2A	Artery_Coronary, Adipose_Subcutaneous, Brain_Spinal_cord_cervical_c.1, Liver, Breast_Mammary_Tissue	5	0.89	0.608	0.0923
CDNF	Brain_Substantia_nigra, Adipose_Subcutaneous, Artery_Tibial, Pancreas, Brain_Frontal_Cortex_BA9, Stomach	6	0.312	0.198	0.0202
PRKG1	Artery_Tibial, Brain_Substantia_nigra, Brain_Cortex, Brain_Hypothalamus, Brain_Cerebellar_Hemisphere, Colon_Transverse, Brain_Spinal_cord_cervical_c.1, Adipose_Visceral_Omentum, Breast_Mammary_Tissue, Brain_Anterior_cingulate_cortex_BA24	10	0.499	0.0194	0.0869
IFIT1	Brain_Nucleus_accumbens_basal_ganglia, Brain_Hypothalamus, Brain_Frontal_Cortex_BA9, Nerve_Tibial, Adipose_Subcutaneous	5	0.879	0.256	0.14
THNSL1	Brain_Cortex, Thyroid, Brain_Caudate_basal_ganglia, Brain_Hypothalamus, Muscle_Skeletal, Colon_Transverse, Cells_Transformed_fibroblasts, Pituitary, Pancreas, Artery_Tibial	10	0.734	0.413	0.0634
LINC00839	Brain_Hypothalamus, Uterus, Brain_Cortex, Muscle_Skeletal, Stomach, Small_Intestine_Terminal_Ileum, Brain_Putamen_basal_ganglia, Heart_Left_Ventricle, Cells_Transformed_fibroblasts, Brain_Cerebellar_Hemisphere, Pituitary, Thyroid, Esophagus_Mucosa, Lung, Brain_Frontal_Cortex_BA9, Vagina, Skin_Not_Sun_Exposed_Suprapubic, Breast_Mammary_Tissue, Artery_Coronary, Brain_Nucleus_accumbens_basal_ganglia, Esophagus_Muscularis, Artery_Tibial, Brain_Caudate_basal_ganglia, Adipose_Subcutaneous, Colon_Transverse, Prostate, Colon_Sigmoid	27	0.224	0.216	0.0512
FFAR4	Heart_Atrial_Appendage, Pancreas, Lung, Spleen, Adipose_Subcutaneous, Esophagus_Gastroesophageal_Junction, Breast_Mammary_Tissue, Minor_Salivary_Gland, Brain_Substantia_nigra, Brain_Spinal_cord_cervical_c.1	10	0.262	0.914	0.00949
FOXI2	Esophagus_Mucosa, Uterus, Lung, Minor_Salivary_Gland, Muscle_Skeletal	5	0.079	0.0508	0.00661
PDZD7	Breast_Mammary_Tissue, Colon_Sigmoid, Skin_Not_Sun_Exposed_Suprapubic, Adipose_Subcutaneous, Liver, Small_Intestine_Terminal_Ileum, Esophagus_Muscularis	7	0.866	0.425	0.0552
PNLIPRP1	Liver, Pituitary, Ovary, Adipose_Subcutaneous	4	0.188	0.0102	0.0154
AKR1C1	Esophagus_Mucosa, Breast_Mammary_Tissue, Brain_Spinal_cord_cervical_c.1, Heart_Atrial_Appendage, Adipose_Subcutaneous, Brain_Frontal_Cortex_BA9, Whole_Blood, Colon_Transverse, Colon_Sigmoid, Brain_Hypothalamus, Cells_Transformed_fibroblasts	11	0.224	0.3	0.0203
KIAA1598	Skin_Sun_Exposed_Lower_leg, Spleen, Heart_Atrial_Appendage, Nerve_Tibial, Adrenal_Gland, Cells_Transformed_fibroblasts, Lung, Whole_Blood, Thyroid, Artery_Aorta, Artery_Tibial, Brain_Cerebellum, Artery_Coronary	13	0.045	0.189	0.0151
HSPA14	Muscle_Skeletal, Esophagus_Muscularis, Brain_Cerebellum, Esophagus_Mucosa, Breast_Mammary_Tissue, Pancreas, Cells_Transformed_fibroblasts, Colon_Transverse, Thyroid	9	0.0049	0.0298	0.002664
AGAP4	Lung, Spleen, Heart_Left_Ventricle, Stomach, Small_Intestine_Terminal_Ileum, Prostate, Colon_Transverse, Esophagus_Muscularis, Thyroid, Adipose_Visceral_Omentum, Testis, Artery_Coronary, Esophagus_Gastroesophageal_Junction, Minor_Salivary_Gland, Heart_Atrial_Appendage, Pancreas, Liver, Cells_Transformed_fibroblasts, Brain_Spinal_cord_cervical_c.1, Brain_Cerebellar_Hemisphere, Breast_Mammary_Tissue, Whole_Blood, Artery_Aorta, Skin_Not_Sun_Exposed_Suprapubic	24	0.445	0.714	0.07574
JAKMIP3	Vagina, Brain_Cerebellar_Hemisphere, Heart_Left_Ventricle, Adrenal_Gland, Pancreas, Brain_Cortex, Adipose_Visceral_Omentum, Brain_Anterior_cingulate_cortex_BA24, Brain_Putamen_basal_ganglia, Stomach, Brain_Spinal_cord_cervical_c.1, Brain_Amygdala, Brain_Hippocampus, Esophagus_Mucosa, Nerve_Tibial, Artery_Aorta, Artery_Tibial, Thyroid, Skin_Sun_Exposed_Lower_leg, Small_Intestine_Terminal_Ileum	20	0.148	0.0198	0.0166
ASAH2	Adipose_Subcutaneous, Skin_Sun_Exposed_Lower_leg, Adipose_Visceral_Omentum, Brain_Hypothalamus, Stomach, Artery_Tibial	6	0.615	0.883	0.183
NANOS1	Prostate, Brain_Caudate_basal_ganglia, Adrenal_Gland, Brain_Nucleus_accumbens_basal_ganglia	4	0.165	0.00208	0.0025
CC2D2B	Brain_Nucleus_accumbens_basal_ganglia, Brain_Spinal_cord_cervical_c.1, Brain_Cerebellum, Brain_Cerebellar_Hemisphere, Nerve_Tibial, Colon_Transverse, Heart_Left_Ventricle	7	0.808	0.0768	0.112
UROS	Ovary, Uterus, Brain_Substantia_nigra, Adrenal_Gland, Spleen	5	0.665	0.00141	0.151
FAM196A	Brain_Cerebellar_Hemisphere, Pituitary, Minor_Salivary_Gland	3	0.971	0.582	0.149
PLAC9	Muscle_Skeletal, Heart_Left_Ventricle, Thyroid, Nerve_Tibial, Artery_Aorta, Artery_Tibial, Esophagus_Muscularis, Skin_Sun_Exposed_Lower_leg, Adipose_Visceral_Omentum, Esophagus_Gastroesophageal_Junction, Adipose_Subcutaneous, Adrenal_Gland, Colon_Sigmoid, Minor_Salivary_Gland, Ovary, Colon_Transverse, Prostate, Stomach, Lung, Testis, Esophagus_Mucosa, Skin_Not_Sun_Exposed_Suprapubic, Liver, Pancreas, Heart_Atrial_Appendage, Artery_Coronary	26	0.214	0.0175	0.041768
ZNF33A	Brain_Frontal_Cortex_BA9, Adrenal_Gland, Brain_Cerebellum, Artery_Coronary, Artery_Tibial, Thyroid, Cells_Transformed_fibroblasts, Pancreas, Colon_Transverse, Brain_Cerebellar_Hemisphere, Stomach, Esophagus_Gastroesophageal_Junction, Pituitary, Spleen, Skin_Not_Sun_Exposed_Suprapubic, Skin_Sun_Exposed_Lower_leg	16	0.241	5.46e-91	0.023212
FAM53B	Heart_Atrial_Appendage, Whole_Blood, Brain_Frontal_Cortex_BA9, Breast_Mammary_Tissue, Cells_EBV.transformed_lymphocytes, Brain_Cerebellar_Hemisphere, Minor_Salivary_Gland, Skin_Sun_Exposed_Lower_leg, Stomach, Pituitary	10	0.533	0.023	0.00613
BLOC1S2	Spleen, Whole_Blood, Ovary, Pituitary, Colon_Transverse, Breast_Mammary_Tissue, Vagina, Brain_Anterior_cingulate_cortex_BA24, Heart_Left_Ventricle, Brain_Amygdala, Artery_Tibial, Adrenal_Gland, Brain_Cerebellar_Hemisphere, Cells_Transformed_fibroblasts, Small_Intestine_Terminal_Ileum, Brain_Spinal_cord_cervical_c.1, Esophagus_Gastroesophageal_Junction, Artery_Coronary, Esophagus_Mucosa, Stomach, Testis, Adipose_Visceral_Omentum, Muscle_Skeletal, Cells_EBV.transformed_lymphocytes, Artery_Aorta, Brain_Putamen_basal_ganglia, Brain_Cortex, Brain_Nucleus_accumbens_basal_ganglia, Brain_Frontal_Cortex_BA9, Uterus, Colon_Sigmoid, Heart_Atrial_Appendage, Skin_Sun_Exposed_Lower_leg, Nerve_Tibial, Adipose_Subcutaneous, Brain_Hypothalamus, Brain_Hippocampus, Esophagus_Muscularis, Lung, Brain_Cerebellum	40	0.437	0.404	0.0688
AKR1C3	Small_Intestine_Terminal_Ileum, Whole_Blood, Adrenal_Gland, Breast_Mammary_Tissue, Adipose_Subcutaneous, Nerve_Tibial, Muscle_Skeletal, Pituitary, Brain_Putamen_basal_ganglia, Artery_Coronary, Brain_Anterior_cingulate_cortex_BA24, Brain_Amygdala, Brain_Cerebellar_Hemisphere, Adipose_Visceral_Omentum, Colon_Sigmoid	15	0.172	0.036	0.00534
ACADSB	Artery_Coronary, Breast_Mammary_Tissue, Brain_Substantia_nigra, Ovary, Brain_Cerebellar_Hemisphere, Artery_Tibial, Brain_Frontal_Cortex_BA9	7	0.724	0.215	0.0727
LCOR	Pancreas, Brain_Hypothalamus, Brain_Cerebellum, Brain_Spinal_cord_cervical_c.1, Brain_Nucleus_accumbens_basal_ganglia	5	0.546	0.624	0.0837
ASB13	Liver, Heart_Left_Ventricle, Brain_Cerebellar_Hemisphere, Prostate, Skin_Not_Sun_Exposed_Suprapubic, Whole_Blood, Pituitary, Breast_Mammary_Tissue, Testis, Lung, Stomach, Artery_Tibial	12	0.036	0.000775	0.00559
ZNF239	Brain_Nucleus_accumbens_basal_ganglia, Brain_Caudate_basal_ganglia, Small_Intestine_Terminal_Ileum, Breast_Mammary_Tissue, Esophagus_Muscularis, Lung, Nerve_Tibial, Liver, Minor_Salivary_Gland, Adrenal_Gland, Whole_Blood, Adipose_Visceral_Omentum, Skin_Not_Sun_Exposed_Suprapubic, Brain_Cerebellar_Hemisphere, Cells_EBV.transformed_lymphocytes, Brain_Amygdala, Adipose_Subcutaneous, Brain_Anterior_cingulate_cortex_BA24, Brain_Cerebellum, Brain_Cortex, Thyroid, Brain_Frontal_Cortex_BA9, Prostate, Muscle_Skeletal, Artery_Tibial	25	0.521	0.00359	0.0549
NHLRC2	Small_Intestine_Terminal_Ileum, Prostate, Adrenal_Gland, Nerve_Tibial, Brain_Hippocampus, Heart_Atrial_Appendage	6	0.736	0.405	0.0893
TMEM26	Brain_Cortex, Brain_Hippocampus, Brain_Amygdala, Brain_Putamen_basal_ganglia, Colon_Transverse, Brain_Caudate_basal_ganglia, Adrenal_Gland, Stomach, Spleen, Brain_Spinal_cord_cervical_c.1, Small_Intestine_Terminal_Ileum, Artery_Coronary, Adipose_Subcutaneous, Cells_Transformed_fibroblasts	14	0.267	3.62e-32	0.0791
TMEM26	Brain_Cortex, Brain_Hippocampus, Brain_Amygdala, Brain_Putamen_basal_ganglia, Colon_Transverse, Brain_Caudate_basal_ganglia, Adrenal_Gland, Stomach, Spleen, Brain_Spinal_cord_cervical_c.1, Small_Intestine_Terminal_Ileum, Artery_Coronary, Adipose_Subcutaneous, Cells_Transformed_fibroblasts	14	0.267	3.62e-32	0.0791
RP11-192P3.5	Brain_Cortex, Lung, Esophagus_Muscularis, Heart_Left_Ventricle, Heart_Atrial_Appendage, Whole_Blood	6	0.121	4.28e-08	0.0247
FUT11	Testis, Cells_EBV.transformed_lymphocytes, Colon_Sigmoid, Brain_Frontal_Cortex_BA9, Prostate, Adrenal_Gland, Nerve_Tibial, Adipose_Visceral_Omentum, Brain_Spinal_cord_cervical_c.1, Lung	10	0.636	0.0129	0.137
COL13A1	Brain_Amygdala, Nerve_Tibial, Thyroid, Liver, Pancreas, Ovary, Skin_Not_Sun_Exposed_Suprapubic, Brain_Nucleus_accumbens_basal_ganglia, Heart_Left_Ventricle	9	0.287	0.025	0.007585
AC022532.1	Liver, Prostate, Brain_Cerebellar_Hemisphere, Brain_Hypothalamus, Vagina, Brain_Substantia_nigra	6	0.387	0.319	0.0556
PSAP	Brain_Cerebellum, Adipose_Subcutaneous, Esophagus_Muscularis, Brain_Amygdala, Nerve_Tibial, Artery_Coronary	6	0.903	0.113	0.0901
WDR96	Adipose_Subcutaneous, Brain_Frontal_Cortex_BA9, Prostate, Brain_Amygdala, Brain_Nucleus_accumbens_basal_ganglia, Pituitary, Brain_Caudate_basal_ganglia, Brain_Cerebellar_Hemisphere, Adrenal_Gland, Brain_Cerebellum, Brain_Cortex, Breast_Mammary_Tissue, Minor_Salivary_Gland, Nerve_Tibial, Cells_Transformed_fibroblasts, Esophagus_Muscularis, Heart_Atrial_Appendage, Ovary, Pancreas, Skin_Sun_Exposed_Lower_leg, Stomach, Vagina, Adipose_Visceral_Omentum, Esophagus_Gastroesophageal_Junction, Artery_Tibial, Brain_Spinal_cord_cervical_c.1, Thyroid, Esophagus_Mucosa, Uterus, Lung, Colon_Sigmoid, Small_Intestine_Terminal_Ileum, Testis, Colon_Transverse, Spleen	35	0.025	0.00397	0.00132
MEIG1	Brain_Hypothalamus, Skin_Sun_Exposed_Lower_leg, Adipose_Subcutaneous, Brain_Anterior_cingulate_cortex_BA24	4	0.761	NA	0.0697
ENTPD7	Esophagus_Muscularis, Thyroid, Artery_Tibial, Stomach, Breast_Mammary_Tissue, Small_Intestine_Terminal_Ileum	6	0.886	0.000727	0.157
AGAP9	Vagina, Esophagus_Gastroesophageal_Junction, Liver	3	0.785	0.96	0.272
2023-03-05	Liver, Artery_Aorta, Adrenal_Gland, Esophagus_Gastroesophageal_Junction, Brain_Anterior_cingulate_cortex_BA24, Minor_Salivary_Gland, Cells_Transformed_fibroblasts, Thyroid, Heart_Atrial_Appendage, Muscle_Skeletal, Cells_EBV.transformed_lymphocytes, Artery_Tibial, Esophagus_Muscularis, Colon_Sigmoid, Stomach, Nerve_Tibial, Skin_Sun_Exposed_Lower_leg, Esophagus_Mucosa, Colon_Transverse	19	0.0014	2.52e-114	0.00016
ZNF248	Breast_Mammary_Tissue, Cells_EBV.transformed_lymphocytes, Artery_Coronary, Adipose_Subcutaneous, Pituitary, Adipose_Visceral_Omentum, Brain_Cerebellum, Brain_Hypothalamus, Brain_Substantia_nigra, Cells_Transformed_fibroblasts, Pancreas, Artery_Tibial, Spleen, Nerve_Tibial, Esophagus_Mucosa, Artery_Aorta, Whole_Blood, Brain_Caudate_basal_ganglia, Brain_Putamen_basal_ganglia, Skin_Not_Sun_Exposed_Suprapubic, Stomach, Brain_Frontal_Cortex_BA9, Adrenal_Gland, Heart_Atrial_Appendage, Brain_Cerebellar_Hemisphere, Heart_Left_Ventricle, Brain_Amygdala, Uterus	28	0.191	4.03e-09	0.016
SLC29A3	Heart_Atrial_Appendage, Stomach, Testis, Brain_Substantia_nigra, Whole_Blood, Thyroid, Prostate, Brain_Frontal_Cortex_BA9	8	0.88	0.778	0.0593
ZNF485	Spleen, Colon_Sigmoid, Muscle_Skeletal, Liver, Small_Intestine_Terminal_Ileum, Pituitary, Testis	7	0.246	0.0521	0.0314
PAPSS2	Brain_Cerebellum, Cells_Transformed_fibroblasts, Ovary, Artery_Aorta, Cells_EBV.transformed_lymphocytes, Prostate, Pancreas, Nerve_Tibial, Esophagus_Gastroesophageal_Junction, Esophagus_Mucosa, Colon_Transverse	11	0.316	2.75e-05	0.0116
LDB1	Brain_Putamen_basal_ganglia, Pancreas, Artery_Tibial, Heart_Atrial_Appendage, Vagina, Adrenal_Gland, Nerve_Tibial, Minor_Salivary_Gland, Breast_Mammary_Tissue, Brain_Anterior_cingulate_cortex_BA24, Ovary, Liver, Adipose_Subcutaneous	13	0.406	0.0323	0.0506
LRRTM3	Colon_Sigmoid, Brain_Amygdala, Adrenal_Gland	3	0.657	0.0378	0.12
INPP5F	Brain_Hypothalamus, Heart_Atrial_Appendage, Nerve_Tibial, Cells_Transformed_fibroblasts, Pituitary, Esophagus_Muscularis, Colon_Transverse, Skin_Sun_Exposed_Lower_leg, Lung, Brain_Anterior_cingulate_cortex_BA24, Brain_Caudate_basal_ganglia	11	0.031	0.0693	0.00518
GRK5	Ovary, Artery_Tibial, Heart_Atrial_Appendage, Skin_Sun_Exposed_Lower_leg, Heart_Left_Ventricle, Brain_Amygdala	6	0.034	3.5e-05	0.0154
RASGEF1A	Brain_Hippocampus, Skin_Sun_Exposed_Lower_leg, Skin_Not_Sun_Exposed_Suprapubic, Testis, Esophagus_Gastroesophageal_Junction, Esophagus_Mucosa, Stomach, Cells_EBV.transformed_lymphocytes, Brain_Cerebellar_Hemisphere	9	0.509	0.311	0.059
DCLRE1A	Brain_Hypothalamus, Lung, Liver, Adipose_Subcutaneous, Brain_Frontal_Cortex_BA9, Artery_Tibial, Colon_Sigmoid, Esophagus_Mucosa	8	0.319	0.0515	0.0414
SGMS1	Liver, Cells_Transformed_fibroblasts, Skin_Not_Sun_Exposed_Suprapubic, Lung, Esophagus_Mucosa, Skin_Sun_Exposed_Lower_leg, Brain_Hypothalamus, Brain_Hippocampus, Brain_Caudate_basal_ganglia, Cells_EBV.transformed_lymphocytes, Whole_Blood, Brain_Frontal_Cortex_BA9, Adrenal_Gland, Muscle_Skeletal	14	0.0034	2.36e-05	0.00107
PDCD4-AS1	Uterus, Brain_Putamen_basal_ganglia, Brain_Cerebellar_Hemisphere, Spleen, Adipose_Visceral_Omentum	5	0.217	0.0559	0.0148
FANK1	Brain_Substantia_nigra, Brain_Cortex, Artery_Coronary, Brain_Putamen_basal_ganglia, Testis, Brain_Hippocampus, Esophagus_Gastroesophageal_Junction, Pituitary, Brain_Cerebellar_Hemisphere, Pancreas, Skin_Sun_Exposed_Lower_leg	11	0.195	0.255	0.045
METTL10	Testis, Brain_Spinal_cord_cervical_c.1, Brain_Anterior_cingulate_cortex_BA24, Pancreas, Stomach, Artery_Tibial, Vagina, Brain_Nucleus_accumbens_basal_ganglia, Lung, Muscle_Skeletal, Prostate, Skin_Sun_Exposed_Lower_leg	12	0.743	0.00168	0.24
PPAPDC1A	Brain_Frontal_Cortex_BA9, Skin_Not_Sun_Exposed_Suprapubic, Esophagus_Muscularis, Prostate, Adipose_Visceral_Omentum, Brain_Spinal_cord_cervical_c.1, Colon_Sigmoid, Skin_Sun_Exposed_Lower_leg, Liver, Breast_Mammary_Tissue, Testis, Cells_Transformed_fibroblasts	12	0.225	0.00221	0.0292
RBM20	Cells_Transformed_fibroblasts, Brain_Spinal_cord_cervical_c.1, Brain_Nucleus_accumbens_basal_ganglia, Heart_Left_Ventricle, Muscle_Skeletal, Thyroid, Adipose_Subcutaneous, Breast_Mammary_Tissue, Adipose_Visceral_Omentum, Brain_Frontal_Cortex_BA9, Lung, Testis, Heart_Atrial_Appendage, Ovary, Colon_Sigmoid, Artery_Coronary	16	0.013	1.9e-14	0.0115
CYP17A1-AS1	Colon_Sigmoid, Liver, Artery_Tibial, Testis, Muscle_Skeletal, Adipose_Subcutaneous	6	0.86	0.229	0.185
LIPJ	Uterus, Stomach, Small_Intestine_Terminal_Ileum, Muscle_Skeletal, Ovary	5	0.698	0.243	0.125
RUFY2	Pancreas, Nerve_Tibial, Heart_Left_Ventricle, Testis, Prostate	5	0.502	0.0261	0.0355
ASAH2B	Cells_Transformed_fibroblasts, Esophagus_Muscularis, Liver, Prostate, Spleen, Heart_Left_Ventricle, Brain_Hypothalamus, Colon_Transverse, Muscle_Skeletal, Artery_Tibial, Testis, Artery_Coronary, Heart_Atrial_Appendage, Ovary, Adipose_Visceral_Omentum, Pituitary, Brain_Caudate_basal_ganglia, Breast_Mammary_Tissue, Stomach, Esophagus_Gastroesophageal_Junction, Lung, Adipose_Subcutaneous, Pancreas, Brain_Nucleus_accumbens_basal_ganglia, Minor_Salivary_Gland, Adrenal_Gland, Esophagus_Mucosa, Thyroid, Artery_Aorta, Cells_EBV.transformed_lymphocytes, Brain_Hippocampus, Small_Intestine_Terminal_Ileum, Skin_Sun_Exposed_Lower_leg, Vagina, Brain_Cortex, Brain_Putamen_basal_ganglia	36	0.195	0.884	0.115
AGAP6	Brain_Cortex, Brain_Substantia_nigra, Brain_Frontal_Cortex_BA9, Lung, Skin_Sun_Exposed_Lower_leg, Skin_Not_Sun_Exposed_Suprapubic, Brain_Caudate_basal_ganglia, Brain_Hippocampus, Adipose_Subcutaneous, Artery_Coronary, Minor_Salivary_Gland, Whole_Blood	12	0.576	0.0818	0.103
C10orf128	Breast_Mammary_Tissue, Colon_Sigmoid, Pancreas, Adipose_Visceral_Omentum, Adrenal_Gland, Brain_Hippocampus, Heart_Left_Ventricle	7	0.734	0.483	0.0534
BMS1P5	Pancreas, Small_Intestine_Terminal_Ileum, Brain_Anterior_cingulate_cortex_BA24, Nerve_Tibial, Skin_Sun_Exposed_Lower_leg, Esophagus_Muscularis, Colon_Sigmoid, Cells_Transformed_fibroblasts, Brain_Caudate_basal_ganglia, Breast_Mammary_Tissue, Thyroid, Brain_Cerebellar_Hemisphere, Testis, Brain_Nucleus_accumbens_basal_ganglia, Esophagus_Gastroesophageal_Junction, Muscle_Skeletal, Liver, Artery_Aorta, Adrenal_Gland, Pituitary	20	0.063	0.00173	0.00103
AGAP7	Brain_Frontal_Cortex_BA9, Ovary, Skin_Not_Sun_Exposed_Suprapubic, Artery_Coronary, Heart_Atrial_Appendage, Brain_Putamen_basal_ganglia, Thyroid, Nerve_Tibial, Brain_Cerebellar_Hemisphere, Esophagus_Muscularis, Spleen, Brain_Caudate_basal_ganglia, Adipose_Subcutaneous, Muscle_Skeletal	14	0.562	0.556	0.141507
LINC00619	Cells_Transformed_fibroblasts, Adipose_Visceral_Omentum, Adipose_Subcutaneous, Artery_Aorta, Heart_Atrial_Appendage, Breast_Mammary_Tissue, Small_Intestine_Terminal_Ileum, Esophagus_Muscularis	8	0.265	0.797	0.0911
CASC10	Brain_Caudate_basal_ganglia, Uterus, Brain_Cerebellar_Hemisphere, Testis, Skin_Sun_Exposed_Lower_leg, Artery_Aorta, Esophagus_Muscularis, Prostate, Spleen, Artery_Tibial, Brain_Nucleus_accumbens_basal_ganglia, Colon_Sigmoid, Artery_Coronary, Muscle_Skeletal, Brain_Cerebellum, Adrenal_Gland, Heart_Left_Ventricle	17	2.86e-05	1.49e-16	5.02e-11
C10orf112	Brain_Putamen_basal_ganglia, Colon_Transverse, Nerve_Tibial, Thyroid, Artery_Coronary, Ovary, Artery_Aorta, Brain_Caudate_basal_ganglia, Spleen, Skin_Not_Sun_Exposed_Suprapubic, Brain_Hippocampus, Brain_Hypothalamus	12	0.469	0.158	0.0655
CALML3-AS1	Colon_Sigmoid, Skin_Sun_Exposed_Lower_leg, Stomach, Adipose_Visceral_Omentum	4	0.131	0.00409	0.00187
AL359878.1	Brain_Anterior_cingulate_cortex_BA24, Heart_Left_Ventricle, Lung, Adipose_Subcutaneous, Colon_Transverse	5	0.014	3.35e-07	0.00171
DKFZP667F0711	Skin_Sun_Exposed_Lower_leg, Brain_Putamen_basal_ganglia, Spleen, Uterus, Artery_Tibial	5	0.143	0.243	0.00636
FAM24B	Esophagus_Muscularis, Pituitary, Brain_Spinal_cord_cervical_c.1, Artery_Tibial, Adipose_Subcutaneous, Stomach, Small_Intestine_Terminal_Ileum	7	0.07	NA	0.0356
MARCKSL1P1	Artery_Coronary, Vagina, Artery_Aorta, Skin_Sun_Exposed_Lower_leg, Pancreas, Prostate	6	0.907	0.945	0.33
CHUK	Heart_Atrial_Appendage, Brain_Amygdala, Artery_Aorta, Brain_Hippocampus, Adrenal_Gland	5	0.489	0.309	0.0679
ARHGAP19	Adipose_Visceral_Omentum, Brain_Cerebellar_Hemisphere, Testis, Lung, Adipose_Subcutaneous, Artery_Aorta, Thyroid, Uterus, Heart_Atrial_Appendage, Nerve_Tibial, Brain_Amygdala, Artery_Tibial, Breast_Mammary_Tissue, Adrenal_Gland, Skin_Not_Sun_Exposed_Suprapubic, Esophagus_Mucosa, Pituitary, Skin_Sun_Exposed_Lower_leg, Esophagus_Muscularis, Muscle_Skeletal, Spleen, Colon_Sigmoid	22	0.094	0.176	0.02369
RP13-39P12.2	Whole_Blood, Pituitary	2	0.897	0.756	0.0705
RP11-428P16.2	Adipose_Visceral_Omentum	1	0.922	0.256	0.121382
DNAJC9	Brain_Hypothalamus, Artery_Tibial, Brain_Cortex, Brain_Substantia_nigra, Heart_Atrial_Appendage, Brain_Anterior_cingulate_cortex_BA24, Skin_Not_Sun_Exposed_Suprapubic, Brain_Nucleus_accumbens_basal_ganglia, Brain_Hippocampus, Skin_Sun_Exposed_Lower_leg, Muscle_Skeletal, Esophagus_Mucosa	12	0.063	2.38e-21	0.00256
RPL17P50	Brain_Substantia_nigra, Brain_Cortex, Whole_Blood, Adipose_Visceral_Omentum, Brain_Hippocampus, Liver, Heart_Atrial_Appendage, Brain_Cerebellum, Lung, Brain_Amygdala	10	0.000601535	3.47e-11	0.00083
BBIP1	Brain_Frontal_Cortex_BA9, Thyroid, Testis, Colon_Sigmoid, Adipose_Subcutaneous, Esophagus_Muscularis, Small_Intestine_Terminal_Ileum, Muscle_Skeletal, Whole_Blood	9	0.238	0.000135	0.004584
AS3MT	Spleen, Brain_Cortex, Brain_Substantia_nigra, Colon_Transverse, Brain_Hypothalamus, Esophagus_Gastroesophageal_Junction, Brain_Caudate_basal_ganglia, Muscle_Skeletal, Liver, Artery_Coronary, Stomach, Skin_Sun_Exposed_Lower_leg, Brain_Cerebellum, Brain_Putamen_basal_ganglia, Ovary, Pituitary, Uterus, Whole_Blood, Brain_Spinal_cord_cervical_c.1, Thyroid, Artery_Aorta, Esophagus_Mucosa, Small_Intestine_Terminal_Ileum, Lung, Brain_Anterior_cingulate_cortex_BA24, Adipose_Subcutaneous, Brain_Frontal_Cortex_BA9, Colon_Sigmoid, Testis, Esophagus_Muscularis, Artery_Tibial, Prostate, Breast_Mammary_Tissue, Skin_Not_Sun_Exposed_Suprapubic, Vagina	35	0.263	0.159	0.0604
NUTM2D	Nerve_Tibial, Artery_Coronary, Brain_Cortex, Artery_Aorta, Brain_Spinal_cord_cervical_c.1, Adipose_Visceral_Omentum, Stomach, Brain_Cerebellum, Esophagus_Muscularis, Brain_Putamen_basal_ganglia	10	0.434	9.26e-07	0.0422
PARGP1	Brain_Substantia_nigra, Adipose_Visceral_Omentum, Brain_Caudate_basal_ganglia, Lung, Adipose_Subcutaneous, Adrenal_Gland, Artery_Aorta, Breast_Mammary_Tissue, Cells_Transformed_fibroblasts, Esophagus_Muscularis, Skin_Sun_Exposed_Lower_leg, Small_Intestine_Terminal_Ileum, Uterus, Stomach, Colon_Transverse, Spleen	16	0.45	4.95e-05	0.0906
RP11-313J2.1	Prostate, Brain_Caudate_basal_ganglia, Brain_Anterior_cingulate_cortex_BA24, Small_Intestine_Terminal_Ileum, Artery_Coronary, Artery_Tibial, Ovary, Spleen, Adrenal_Gland, Cells_EBV.transformed_lymphocytes, Breast_Mammary_Tissue, Brain_Spinal_cord_cervical_c.1, Uterus, Brain_Putamen_basal_ganglia, Esophagus_Muscularis, Skin_Sun_Exposed_Lower_leg, Artery_Aorta, Skin_Not_Sun_Exposed_Suprapubic, Stomach, Lung, Nerve_Tibial, Brain_Cortex, Adipose_Subcutaneous, Colon_Transverse, Testis, Adipose_Visceral_Omentum, Colon_Sigmoid, Pancreas, Heart_Atrial_Appendage, Brain_Frontal_Cortex_BA9, Thyroid, Brain_Cerebellum, Brain_Cerebellar_Hemisphere, Brain_Hypothalamus, Pituitary, Esophagus_Gastroesophageal_Junction, Minor_Salivary_Gland, Esophagus_Mucosa, Cells_Transformed_fibroblasts, Brain_Amygdala, Brain_Nucleus_accumbens_basal_ganglia, Brain_Substantia_nigra, Heart_Left_Ventricle, Brain_Hippocampus	44	0.085	0.258	0.0229
RP11-563J2.2	Liver, Whole_Blood, Esophagus_Mucosa, Skin_Sun_Exposed_Lower_leg, Vagina, Colon_Sigmoid, Esophagus_Muscularis, Brain_Cortex, Heart_Left_Ventricle, Small_Intestine_Terminal_Ileum, Cells_EBV.transformed_lymphocytes, Spleen	12	0.01	0.000615	0.000101
CCDC7	Esophagus_Mucosa, Artery_Aorta, Nerve_Tibial, Esophagus_Muscularis, Minor_Salivary_Gland, Stomach, Brain_Caudate_basal_ganglia, Skin_Not_Sun_Exposed_Suprapubic, Spleen, Colon_Sigmoid	10	0.828	1e-05	0.167
RP11-572P18.1	Skin_Not_Sun_Exposed_Suprapubic, Heart_Atrial_Appendage, Adipose_Visceral_Omentum, Brain_Amygdala, Brain_Putamen_basal_ganglia, Colon_Sigmoid, Esophagus_Mucosa, Testis, Pancreas	9	0.021	0.04	0.0108
NUTM2A-AS1	Stomach, Adipose_Subcutaneous, Artery_Aorta, Heart_Left_Ventricle, Skin_Sun_Exposed_Lower_leg, Adrenal_Gland, Brain_Cerebellar_Hemisphere, Muscle_Skeletal, Brain_Hippocampus, Esophagus_Mucosa, Brain_Anterior_cingulate_cortex_BA24, Brain_Spinal_cord_cervical_c.1, Adipose_Visceral_Omentum, Cells_Transformed_fibroblasts, Artery_Coronary	15	0.153	0.00704	0.0516
RP11-472N13.2	Brain_Spinal_cord_cervical_c.1, Muscle_Skeletal, Skin_Not_Sun_Exposed_Suprapubic, Colon_Sigmoid, Brain_Amygdala, Esophagus_Muscularis	6	0.281	0.127	0.00854
AC022400.1	Adipose_Subcutaneous, Adipose_Visceral_Omentum, Esophagus_Gastroesophageal_Junction, Esophagus_Muscularis, Artery_Tibial, Testis, Liver, Uterus, Breast_Mammary_Tissue	9	0.047	0.19	0.00336
RP11-574K11.5	Brain_Hippocampus, Brain_Hypothalamus, Minor_Salivary_Gland, Brain_Amygdala, Esophagus_Gastroesophageal_Junction, Skin_Not_Sun_Exposed_Suprapubic, Heart_Left_Ventricle, Skin_Sun_Exposed_Lower_leg, Uterus, Artery_Aorta, Brain_Cerebellum	11	0.02	0.307	0.00905
RP11-499O7.7	Esophagus_Gastroesophageal_Junction, Skin_Sun_Exposed_Lower_leg, Colon_Sigmoid, Small_Intestine_Terminal_Ileum, Skin_Not_Sun_Exposed_Suprapubic, Prostate, Heart_Atrial_Appendage	7	0.938	0.29	0.173434
ZMIZ1-AS1	Minor_Salivary_Gland, Colon_Sigmoid, Esophagus_Gastroesophageal_Junction, Thyroid, Artery_Aorta, Pituitary, Uterus, Esophagus_Muscularis, Nerve_Tibial, Brain_Frontal_Cortex_BA9, Adipose_Subcutaneous, Whole_Blood, Artery_Coronary	13	0.058	0.128	0.000813
PTCHD3P1	Esophagus_Muscularis, Minor_Salivary_Gland, Brain_Putamen_basal_ganglia, Small_Intestine_Terminal_Ileum, Artery_Coronary, Heart_Left_Ventricle, Prostate, Liver, Colon_Sigmoid, Esophagus_Mucosa, Brain_Nucleus_accumbens_basal_ganglia, Nerve_Tibial, Esophagus_Gastroesophageal_Junction, Testis, Brain_Caudate_basal_ganglia, Heart_Atrial_Appendage, Brain_Hippocampus, Brain_Frontal_Cortex_BA9, Cells_Transformed_fibroblasts, Muscle_Skeletal, Brain_Cortex, Brain_Hypothalamus, Brain_Spinal_cord_cervical_c.1, Brain_Substantia_nigra, Ovary, Uterus, Artery_Tibial	27	0.536	0.153	0.155
RP11-380G5.2	Prostate, Breast_Mammary_Tissue, Adipose_Subcutaneous, Artery_Tibial	4	0.159	0.0876	0.0058
TMEM72-AS1	Brain_Spinal_cord_cervical_c.1, Heart_Atrial_Appendage, Brain_Cortex, Artery_Coronary, Adipose_Visceral_Omentum, Prostate, Brain_Anterior_cingulate_cortex_BA24, Heart_Left_Ventricle, Brain_Cerebellar_Hemisphere, Pancreas, Stomach	11	0.554	0.206	0.0806
BEND3P3	Esophagus_Muscularis, Whole_Blood, Artery_Coronary	3	0.997	NA	0.39
LINC00863	Brain_Hippocampus, Artery_Aorta, Pituitary, Stomach, Brain_Anterior_cingulate_cortex_BA24, Brain_Amygdala, Liver, Lung, Uterus	9	0.53	0.144	0.053
RP11-441O15.3	Skin_Not_Sun_Exposed_Suprapubic, Nerve_Tibial, Skin_Sun_Exposed_Lower_leg, Thyroid, Heart_Atrial_Appendage, Ovary, Colon_Transverse, Colon_Sigmoid, Prostate, Vagina, Adrenal_Gland, Artery_Tibial, Esophagus_Gastroesophageal_Junction, Cells_Transformed_fibroblasts, Testis, Pituitary, Minor_Salivary_Gland, Cells_EBV.transformed_lymphocytes, Heart_Left_Ventricle, Lung	20	0.034	3.05e-57	0.0218
LINC00999	Colon_Transverse, Brain_Nucleus_accumbens_basal_ganglia, Ovary, Heart_Left_Ventricle, Whole_Blood, Brain_Cortex, Esophagus_Gastroesophageal_Junction, Artery_Tibial, Cells_Transformed_fibroblasts, Uterus, Breast_Mammary_Tissue, Small_Intestine_Terminal_Ileum, Vagina	13	0.027	1.44e-30	0.000746
DYNC1I2P1	Skin_Sun_Exposed_Lower_leg, Artery_Coronary, Uterus, Vagina	4	0.822	0.634	0.118
ZNF33BP1	Brain_Cerebellum, Ovary, Pancreas, Uterus, Stomach, Testis, Colon_Sigmoid, Esophagus_Mucosa	8	0.0019	0.105	0.000797
RP11-197M22.2	Esophagus_Muscularis, Whole_Blood, Stomach, Testis	4	0.95	0.949	0.23
SFTA1P	Adipose_Subcutaneous, Thyroid, Adipose_Visceral_Omentum, Brain_Frontal_Cortex_BA9, Brain_Cortex, Brain_Nucleus_accumbens_basal_ganglia, Brain_Substantia_nigra, Heart_Atrial_Appendage, Lung, Brain_Amygdala, Brain_Caudate_basal_ganglia, Brain_Hypothalamus, Brain_Cerebellum, Breast_Mammary_Tissue, Heart_Left_Ventricle, Minor_Salivary_Gland, Brain_Putamen_basal_ganglia	17	0.073	0.273	0.0346
SFTA1P	Adipose_Subcutaneous, Thyroid, Adipose_Visceral_Omentum, Brain_Frontal_Cortex_BA9, Brain_Cortex, Brain_Nucleus_accumbens_basal_ganglia, Brain_Substantia_nigra, Heart_Atrial_Appendage, Lung, Brain_Amygdala, Brain_Caudate_basal_ganglia, Brain_Hypothalamus, Brain_Cerebellum, Breast_Mammary_Tissue, Heart_Left_Ventricle, Minor_Salivary_Gland, Brain_Putamen_basal_ganglia	17	0.073	0.273	0.0346
RP11-773D16.1	Esophagus_Mucosa, Muscle_Skeletal, Nerve_Tibial, Cells_EBV.transformed_lymphocytes, Brain_Caudate_basal_ganglia, Skin_Not_Sun_Exposed_Suprapubic, Spleen	7	0.788	0.143	0.102
RP11-383B4.4	Nerve_Tibial, Brain_Caudate_basal_ganglia, Brain_Hypothalamus, Brain_Frontal_Cortex_BA9, Lung, Brain_Cerebellar_Hemisphere, Pancreas, Skin_Sun_Exposed_Lower_leg, Brain_Amygdala, Esophagus_Mucosa, Minor_Salivary_Gland, Esophagus_Gastroesophageal_Junction, Colon_Transverse, Breast_Mammary_Tissue, Adipose_Visceral_Omentum, Artery_Aorta, Small_Intestine_Terminal_Ileum	17	0.146	0.193	0.00702
PROSER2-AS1	Brain_Hypothalamus, Lung, Artery_Coronary, Brain_Putamen_basal_ganglia, Skin_Not_Sun_Exposed_Suprapubic	5	0.566	0.244	0.0363
RP11-592B15.4	Esophagus_Muscularis, Adrenal_Gland, Breast_Mammary_Tissue, Adipose_Subcutaneous, Esophagus_Gastroesophageal_Junction, Skin_Sun_Exposed_Lower_leg, Uterus, Small_Intestine_Terminal_Ileum, Colon_Sigmoid, Skin_Not_Sun_Exposed_Suprapubic, Esophagus_Mucosa, Nerve_Tibial, Lung, Adipose_Visceral_Omentum, Muscle_Skeletal, Testis, Pituitary, Colon_Transverse, Prostate, Cells_Transformed_fibroblasts, Thyroid, Ovary, Vagina, Artery_Aorta, Heart_Atrial_Appendage, Cells_EBV.transformed_lymphocytes, Artery_Tibial	27	0.37	0.528	0.194
ERCC6	Cells_EBV.transformed_lymphocytes, Vagina, Brain_Frontal_Cortex_BA9, Brain_Putamen_basal_ganglia, Muscle_Skeletal, Ovary, Esophagus_Mucosa, Thyroid, Artery_Tibial, Brain_Anterior_cingulate_cortex_BA24, Brain_Caudate_basal_ganglia, Breast_Mammary_Tissue, Small_Intestine_Terminal_Ileum, Cells_Transformed_fibroblasts, Brain_Cerebellar_Hemisphere, Brain_Nucleus_accumbens_basal_ganglia, Testis, Prostate, Lung	19	0.1	2.75e-14	0.00661
KCNIP2-AS1	Brain_Cerebellum, Brain_Hippocampus, Liver, Ovary, Brain_Nucleus_accumbens_basal_ganglia, Adipose_Subcutaneous	6	0.69	0.0382	0.0968
ZNF503-AS1	Spleen, Ovary	2	0.909	0.702	0.15
RP11-50E11.3	Brain_Frontal_Cortex_BA9, Brain_Substantia_nigra, Heart_Left_Ventricle, Brain_Nucleus_accumbens_basal_ganglia, Brain_Cortex, Adrenal_Gland, Stomach, Brain_Caudate_basal_ganglia, Brain_Hypothalamus, Lung, Esophagus_Muscularis, Testis, Pituitary, Artery_Tibial, Breast_Mammary_Tissue, Thyroid, Artery_Coronary, Esophagus_Mucosa, Cells_Transformed_fibroblasts, Heart_Atrial_Appendage, Skin_Sun_Exposed_Lower_leg, Artery_Aorta, Liver, Whole_Blood, Muscle_Skeletal, Adipose_Subcutaneous, Pancreas, Vagina	28	0.068	1.42e-06	0.023506
ZNF32-AS1	Heart_Atrial_Appendage, Brain_Cerebellum, Brain_Spinal_cord_cervical_c.1, Cells_EBV.transformed_lymphocytes, Adipose_Subcutaneous, Brain_Hippocampus, Brain_Cortex, Brain_Putamen_basal_ganglia, Minor_Salivary_Gland, Brain_Frontal_Cortex_BA9, Colon_Transverse	11	0.457	0.226	0.0502
RP11-474D14.2	Brain_Anterior_cingulate_cortex_BA24, Brain_Putamen_basal_ganglia	2	0.457	NA	0.0433
RP11-119F19.2	Brain_Cortex	1	0.895	0.0111	0.274
PARD3-AS1	Brain_Hippocampus, Artery_Aorta, Uterus, Brain_Hypothalamus, Artery_Coronary, Spleen, Heart_Atrial_Appendage, Vagina, Colon_Sigmoid, Small_Intestine_Terminal_Ileum, Esophagus_Gastroesophageal_Junction, Adipose_Subcutaneous, Brain_Caudate_basal_ganglia, Esophagus_Mucosa, Ovary, Skin_Not_Sun_Exposed_Suprapubic, Skin_Sun_Exposed_Lower_leg, Brain_Substantia_nigra, Brain_Cortex, Brain_Amygdala	20	0.254	0.000679	0.0546
RP11-258F22.1	Cells_Transformed_fibroblasts, Lung, Brain_Hippocampus, Brain_Spinal_cord_cervical_c.1, Cells_EBV.transformed_lymphocytes, Spleen, Brain_Nucleus_accumbens_basal_ganglia, Heart_Atrial_Appendage, Brain_Hypothalamus, Adipose_Subcutaneous, Brain_Cerebellum, Brain_Substantia_nigra, Thyroid	13	0.355	2.09e-06	0.00961
RP11-137H2.4	Colon_Transverse, Breast_Mammary_Tissue, Lung, Adipose_Visceral_Omentum, Adipose_Subcutaneous, Artery_Aorta, Esophagus_Mucosa, Nerve_Tibial, Pancreas, Skin_Sun_Exposed_Lower_leg, Small_Intestine_Terminal_Ileum, Spleen, Testis, Thyroid, Whole_Blood, Colon_Sigmoid, Liver, Pituitary, Artery_Coronary, Prostate	20	0.295	0.486	0.157
ENTPD1-AS1	Skin_Not_Sun_Exposed_Suprapubic, Testis, Cells_Transformed_fibroblasts, Artery_Coronary, Skin_Sun_Exposed_Lower_leg, Uterus, Brain_Cerebellum	7	0.702	0.0206	0.0757
RP11-500G22.2	Brain_Hippocampus, Artery_Coronary, Heart_Atrial_Appendage, Testis, Thyroid, Colon_Sigmoid, Spleen, Brain_Frontal_Cortex_BA9, Pancreas, Minor_Salivary_Gland, Artery_Aorta, Brain_Cerebellum, Brain_Caudate_basal_ganglia, Brain_Putamen_basal_ganglia, Brain_Cerebellar_Hemisphere, Nerve_Tibial, Skin_Not_Sun_Exposed_Suprapubic, Brain_Cortex, Vagina, Lung, Esophagus_Muscularis, Adipose_Visceral_Omentum, Adrenal_Gland, Esophagus_Mucosa, Skin_Sun_Exposed_Lower_leg, Muscle_Skeletal, Cells_Transformed_fibroblasts, Ovary, Artery_Tibial, Heart_Left_Ventricle, Brain_Amygdala, Pituitary, Breast_Mammary_Tissue, Uterus, Brain_Substantia_nigra, Adipose_Subcutaneous	36	0.00104262	1.99e-28	3.2e-09
RP11-166N17.1	Brain_Cortex, Brain_Frontal_Cortex_BA9, Artery_Tibial, Colon_Transverse, Lung, Breast_Mammary_Tissue, Prostate, Brain_Cerebellum, Vagina, Minor_Salivary_Gland, Liver, Heart_Left_Ventricle	12	0.795	0.252	0.161
PARG	Esophagus_Gastroesophageal_Junction, Heart_Atrial_Appendage, Skin_Sun_Exposed_Lower_leg, Artery_Aorta, Adrenal_Gland, Testis, Artery_Coronary, Brain_Spinal_cord_cervical_c.1, Colon_Sigmoid, Esophagus_Mucosa, Minor_Salivary_Gland, Small_Intestine_Terminal_Ileum, Skin_Not_Sun_Exposed_Suprapubic, Brain_Cerebellar_Hemisphere, Colon_Transverse, Ovary	16	0.422	0.0111	0.05691
RP11-152N13.5	Whole_Blood, Lung, Muscle_Skeletal, Colon_Sigmoid, Brain_Cortex, Skin_Not_Sun_Exposed_Suprapubic, Skin_Sun_Exposed_Lower_leg, Thyroid, Brain_Cerebellum, Brain_Hypothalamus, Adrenal_Gland, Testis	12	0.0103	0.0449	0.00297
RP11-139K1.2	Pituitary, Adipose_Subcutaneous, Adrenal_Gland, Esophagus_Gastroesophageal_Junction, Stomach	5	0.000492511	0.00378	5.21e-05
DNMBP-AS1	Lung, Thyroid, Nerve_Tibial, Pancreas, Brain_Cortex, Small_Intestine_Terminal_Ileum	6	0.169	0.00937	0.05626
GLUD1P2	Artery_Coronary, Testis, Cells_Transformed_fibroblasts, Esophagus_Muscularis, Brain_Hypothalamus, Prostate, Muscle_Skeletal, Lung, Brain_Nucleus_accumbens_basal_ganglia, Ovary, Artery_Tibial, Brain_Caudate_basal_ganglia, Brain_Amygdala, Skin_Not_Sun_Exposed_Suprapubic	14	0.349	0.0115	0.0372
RP11-77P6.2	Heart_Atrial_Appendage, Thyroid, Pancreas	3	0.386	0.23	0.0144
RP11-222A11.1	Brain_Spinal_cord_cervical_c.1, Brain_Anterior_cingulate_cortex_BA24, Skin_Not_Sun_Exposed_Suprapubic, Brain_Substantia_nigra, Skin_Sun_Exposed_Lower_leg, Pancreas, Cells_EBV.transformed_lymphocytes	7	0.707	6.3e-08	0.1
RP11-186N15.3	Minor_Salivary_Gland, Brain_Cerebellar_Hemisphere, Brain_Cerebellum, Whole_Blood, Colon_Transverse	5	0.417	0.0821	0.0187
RP11-730A19.5	Stomach, Skin_Sun_Exposed_Lower_leg, Artery_Coronary, Pituitary	4	0.431	0.592	0.0291
RP11-106M7.1	Skin_Sun_Exposed_Lower_leg, Uterus, Vagina	3	0.957	0.472	0.225
NUTM2E	Minor_Salivary_Gland, Pituitary, Thyroid, Brain_Hippocampus	4	0.868	0.981	0.28
TNKS2-AS1	Cells_EBV.transformed_lymphocytes	1	0.672	0.418	0.26788
RP13-39P12.3	Stomach, Pancreas, Esophagus_Muscularis, Ovary, Thyroid	5	0.881	0.0142	0.146
RP11-432J24.6	Muscle_Skeletal	1	0.919	0.657	0.099353
RP11-20J15.3	Skin_Not_Sun_Exposed_Suprapubic, Nerve_Tibial, Brain_Frontal_Cortex_BA9, Skin_Sun_Exposed_Lower_leg	4	0.859	0.406	0.0627
VIM-AS1	Stomach, Heart_Atrial_Appendage, Minor_Salivary_Gland, Adrenal_Gland, Brain_Amygdala, Artery_Aorta, Pituitary, Esophagus_Muscularis, Spleen, Brain_Cerebellar_Hemisphere, Small_Intestine_Terminal_Ileum	11	0.379	0.475	0.0715
RP11-462L8.1	Brain_Anterior_cingulate_cortex_BA24, Brain_Amygdala, Brain_Hypothalamus, Heart_Atrial_Appendage, Esophagus_Gastroesophageal_Junction	5	0.126	0.0844	0.00988
EMX2OS	Brain_Hippocampus, Adrenal_Gland, Adipose_Subcutaneous, Brain_Putamen_basal_ganglia, Skin_Not_Sun_Exposed_Suprapubic, Skin_Sun_Exposed_Lower_leg, Muscle_Skeletal	7	0.0085	0.0174	0.00875
RP11-507K13.6	Nerve_Tibial, Skin_Sun_Exposed_Lower_leg, Minor_Salivary_Gland, Breast_Mammary_Tissue	4	0.33	0.00371	0.0176
RP11-481H12.1	Esophagus_Muscularis, Adipose_Visceral_Omentum, Colon_Transverse, Pituitary, Brain_Hippocampus	5	0.032	0.00303	0.00256
TMEM254-AS1	Brain_Putamen_basal_ganglia, Brain_Cerebellum, Lung, Cells_EBV.transformed_lymphocytes, Spleen, Heart_Atrial_Appendage, Pancreas, Minor_Salivary_Gland, Artery_Tibial, Breast_Mammary_Tissue, Thyroid, Artery_Aorta, Esophagus_Muscularis, Stomach, Adipose_Subcutaneous, Heart_Left_Ventricle, Brain_Hippocampus, Ovary, Colon_Transverse, Nerve_Tibial, Skin_Not_Sun_Exposed_Suprapubic, Muscle_Skeletal, Adipose_Visceral_Omentum, Liver, Esophagus_Gastroesophageal_Junction, Artery_Coronary, Brain_Cortex, Esophagus_Mucosa, Brain_Cerebellar_Hemisphere, Whole_Blood, Brain_Anterior_cingulate_cortex_BA24, Brain_Caudate_basal_ganglia, Brain_Nucleus_accumbens_basal_ganglia, Skin_Sun_Exposed_Lower_leg, Prostate, Small_Intestine_Terminal_Ileum, Colon_Sigmoid, Brain_Amygdala, Vagina	39	0.223	0.612	0.0412
PHBP9	Brain_Amygdala, Liver, Breast_Mammary_Tissue	3	0.754	3.97e-05	0.059565
LRRC37A6P	Cells_EBV.transformed_lymphocytes, Brain_Anterior_cingulate_cortex_BA24, Esophagus_Muscularis, Brain_Frontal_Cortex_BA9, Brain_Putamen_basal_ganglia	5	0.663	0.181	0.03644
RP11-517P14.2	Brain_Cerebellar_Hemisphere, Brain_Cerebellum, Brain_Amygdala, Brain_Substantia_nigra, Brain_Anterior_cingulate_cortex_BA24, Prostate, Brain_Cortex, Testis, Brain_Frontal_Cortex_BA9, Brain_Caudate_basal_ganglia, Brain_Hippocampus, Brain_Nucleus_accumbens_basal_ganglia, Cells_Transformed_fibroblasts, Heart_Atrial_Appendage, Spleen, Cells_EBV.transformed_lymphocytes, Muscle_Skeletal, Nerve_Tibial, Heart_Left_Ventricle, Esophagus_Gastroesophageal_Junction	20	0.288	0.609	0.0324
ZNF32-AS2	Pituitary, Testis, Muscle_Skeletal, Esophagus_Mucosa, Small_Intestine_Terminal_Ileum, Brain_Nucleus_accumbens_basal_ganglia, Breast_Mammary_Tissue, Vagina	8	0.276	0.107	0.0314
CTGLF10P	Stomach, Prostate, Muscle_Skeletal, Esophagus_Gastroesophageal_Junction, Lung	5	0.922	0.373	0.161
RP11-34A14.3	Uterus, Vagina, Adrenal_Gland, Skin_Sun_Exposed_Lower_leg, Prostate	5	0.861	0.567	0.207
LINC00704	Skin_Sun_Exposed_Lower_leg, Artery_Aorta, Muscle_Skeletal, Skin_Not_Sun_Exposed_Suprapubic, Uterus, Spleen, Esophagus_Mucosa, Artery_Tibial	8	0.49	0.0692	0.0764
RP11-564C4.6	Brain_Amygdala	1	0.908	0.113	0.160331
RP11-67C2.2	Spleen, Brain_Caudate_basal_ganglia, Brain_Hippocampus	3	0.653	0.828	0.0541
MRPL35P2	Vagina, Brain_Cerebellar_Hemisphere, Stomach, Cells_EBV.transformed_lymphocytes, Pancreas, Brain_Amygdala, Brain_Cortex, Brain_Hypothalamus, Adipose_Visceral_Omentum, Nerve_Tibial, Adipose_Subcutaneous, Adrenal_Gland, Uterus, Brain_Nucleus_accumbens_basal_ganglia, Cells_Transformed_fibroblasts, Brain_Hippocampus, Skin_Not_Sun_Exposed_Suprapubic, Esophagus_Muscularis, Muscle_Skeletal, Artery_Tibial, Heart_Left_Ventricle	21	0.286	0.000105	0.0287
RP11-149I23.3	Small_Intestine_Terminal_Ileum, Brain_Nucleus_accumbens_basal_ganglia, Nerve_Tibial, Esophagus_Gastroesophageal_Junction, Heart_Atrial_Appendage, Pituitary, Artery_Aorta	7	0.45	0.601	0.0564
LINC00202-1	Cells_Transformed_fibroblasts, Breast_Mammary_Tissue, Artery_Aorta, Pancreas, Brain_Frontal_Cortex_BA9	5	0.614	2.81e-07	0.0209
LINC00865	Testis, Esophagus_Mucosa, Pancreas, Artery_Coronary, Brain_Hypothalamus, Brain_Hippocampus, Brain_Caudate_basal_ganglia, Nerve_Tibial	8	0.674	0.537	0.226
RP11-4C20.3	Colon_Transverse, Adrenal_Gland, Artery_Coronary, Brain_Frontal_Cortex_BA9	4	0.984	0.561	0.291
RP11-388P9.2	Brain_Anterior_cingulate_cortex_BA24, Small_Intestine_Terminal_Ileum, Adipose_Subcutaneous, Ovary, Adipose_Visceral_Omentum, Artery_Aorta, Lung, Heart_Atrial_Appendage, Muscle_Skeletal	9	0.011	0.0507	0.00654
MARK2P9	Spleen, Brain_Hypothalamus, Artery_Coronary, Pancreas, Cells_EBV.transformed_lymphocytes, Vagina, Muscle_Skeletal, Adipose_Visceral_Omentum, Adrenal_Gland, Brain_Nucleus_accumbens_basal_ganglia	10	0.054	1.77e-58	0.00107
RP11-536K7.3	Brain_Frontal_Cortex_BA9, Testis, Uterus, Breast_Mammary_Tissue, Small_Intestine_Terminal_Ileum, Artery_Tibial, Brain_Anterior_cingulate_cortex_BA24, Thyroid, Esophagus_Gastroesophageal_Junction, Brain_Amygdala, Pituitary, Pancreas, Ovary, Brain_Hypothalamus, Nerve_Tibial, Brain_Cerebellum, Cells_EBV.transformed_lymphocytes	17	0.523	0.117	0.048246
RP11-324O2.3	Spleen, Ovary	2	0.818	0.652	0.0271
LINC00702	Breast_Mammary_Tissue, Colon_Sigmoid, Esophagus_Mucosa, Brain_Hypothalamus, Small_Intestine_Terminal_Ileum, Lung, Skin_Sun_Exposed_Lower_leg, Brain_Frontal_Cortex_BA9, Artery_Coronary, Esophagus_Muscularis, Brain_Putamen_basal_ganglia, Spleen	12	0.879	0.178	0.0781
CTAGE7P	Cells_Transformed_fibroblasts, Heart_Atrial_Appendage, Skin_Not_Sun_Exposed_Suprapubic, Vagina, Adipose_Subcutaneous	5	0.848	0.349	0.183
LINC00264	Brain_Frontal_Cortex_BA9	1	0.616	0.0983	0.010437
RP11-523O18.5	Adrenal_Gland, Stomach, Thyroid, Esophagus_Gastroesophageal_Junction, Artery_Tibial, Testis, Whole_Blood	7	0.38	0.747	0.0322
EBAG9P1	Vagina, Skin_Not_Sun_Exposed_Suprapubic, Skin_Sun_Exposed_Lower_leg, Breast_Mammary_Tissue, Adipose_Subcutaneous	5	0.76	0.0677	0.0819
RP11-354E11.2	Brain_Putamen_basal_ganglia, Brain_Hypothalamus, Brain_Nucleus_accumbens_basal_ganglia, Brain_Caudate_basal_ganglia, Brain_Substantia_nigra, Ovary, Artery_Aorta, Whole_Blood, Brain_Cerebellum	9	0.164	0.278	0.0272
RP11-56M3.1	Heart_Left_Ventricle, Muscle_Skeletal, Small_Intestine_Terminal_Ileum, Adipose_Subcutaneous, Whole_Blood, Artery_Tibial, Esophagus_Gastroesophageal_Junction, Thyroid, Ovary, Testis, Cells_Transformed_fibroblasts, Esophagus_Mucosa, Breast_Mammary_Tissue	13	0.0016	0.000659	1.74e-05
RPL13AP6	Brain_Cerebellum, Adipose_Visceral_Omentum, Stomach, Esophagus_Muscularis, Adipose_Subcutaneous, Colon_Sigmoid	6	0.136	0.000563	0.0226
ZNF37BP	Adrenal_Gland, Breast_Mammary_Tissue, Brain_Hippocampus, Brain_Caudate_basal_ganglia, Cells_Transformed_fibroblasts, Brain_Amygdala, Brain_Cerebellum, Pancreas, Heart_Left_Ventricle, Artery_Tibial, Esophagus_Gastroesophageal_Junction, Brain_Spinal_cord_cervical_c.1, Skin_Sun_Exposed_Lower_leg, Brain_Anterior_cingulate_cortex_BA24, Stomach, Skin_Not_Sun_Exposed_Suprapubic	16	0.103	0.00012	0.0264
RP11-80H5.9	Brain_Amygdala, Vagina, Skin_Not_Sun_Exposed_Suprapubic, Uterus, Small_Intestine_Terminal_Ileum, Brain_Hippocampus, Colon_Sigmoid, Skin_Sun_Exposed_Lower_leg, Minor_Salivary_Gland	9	0.885	0.407	0.050565
RP11-324H6.5	Vagina, Brain_Hypothalamus, Esophagus_Muscularis, Adipose_Subcutaneous, Skin_Sun_Exposed_Lower_leg, Adipose_Visceral_Omentum	6	0.576	0.4	0.00624
NPM1P26	Heart_Atrial_Appendage, Brain_Hypothalamus, Brain_Spinal_cord_cervical_c.1	3	0.703	0.000857	0.102
RP11-517P14.7	Heart_Atrial_Appendage, Brain_Cortex, Brain_Frontal_Cortex_BA9, Brain_Hypothalamus, Adipose_Subcutaneous, Spleen, Brain_Putamen_basal_ganglia, Esophagus_Muscularis, Artery_Tibial, Esophagus_Mucosa, Uterus, Muscle_Skeletal, Brain_Caudate_basal_ganglia, Breast_Mammary_Tissue, Nerve_Tibial, Prostate, Lung, Whole_Blood	18	0.087	0.15	0.00449
EIF2S2P3	Brain_Anterior_cingulate_cortex_BA24, Stomach, Cells_EBV.transformed_lymphocytes, Artery_Tibial, Vagina, Thyroid, Nerve_Tibial	7	0.094	7.38e-05	0.000648
RP11-162G10.5	Adipose_Subcutaneous, Brain_Frontal_Cortex_BA9, Thyroid, Lung, Ovary, Prostate, Uterus	7	0.027	4.71e-10	0.00275
DNAJC9-AS1	Spleen, Testis, Esophagus_Mucosa, Colon_Transverse, Lung, Esophagus_Gastroesophageal_Junction, Pituitary, Skin_Not_Sun_Exposed_Suprapubic, Brain_Cerebellum, Minor_Salivary_Gland, Ovary, Uterus, Cells_EBV.transformed_lymphocytes, Cells_Transformed_fibroblasts, Vagina, Artery_Coronary, Skin_Sun_Exposed_Lower_leg, Adipose_Subcutaneous, Colon_Sigmoid, Esophagus_Muscularis, Adipose_Visceral_Omentum, Brain_Hippocampus, Brain_Substantia_nigra, Pancreas, Stomach, Artery_Tibial, Prostate, Thyroid, Brain_Caudate_basal_ganglia, Adrenal_Gland, Heart_Left_Ventricle	31	0.0046	0.329	0.00363
ZEB1-AS1	Nerve_Tibial, Testis, Brain_Putamen_basal_ganglia, Small_Intestine_Terminal_Ileum, Thyroid, Brain_Spinal_cord_cervical_c.1, Brain_Cortex, Cells_Transformed_fibroblasts, Muscle_Skeletal, Brain_Cerebellar_Hemisphere, Artery_Tibial	11	0.368	0.157	0.0708
DDX10P1	Skin_Sun_Exposed_Lower_leg, Ovary, Vagina, Adrenal_Gland, Prostate	5	0.651	0.00158	0.0782
ZNF503-AS2	Spleen, Adipose_Visceral_Omentum, Brain_Cerebellum, Adipose_Subcutaneous, Pancreas, Colon_Sigmoid, Brain_Cerebellar_Hemisphere, Whole_Blood, Heart_Atrial_Appendage, Cells_Transformed_fibroblasts, Brain_Substantia_nigra	11	0.896	0.29	0.159
LINC00959	Colon_Transverse, Ovary, Pituitary, Heart_Atrial_Appendage	4	1	0.939	0.326
LINC00857	Adipose_Subcutaneous, Artery_Aorta, Brain_Cortex, Esophagus_Mucosa, Esophagus_Gastroesophageal_Junction, Adipose_Visceral_Omentum, Nerve_Tibial, Artery_Tibial, Brain_Hypothalamus	9	0.622	0.582	0.0594
FAM21FP	Ovary	1	0.995	0.631	0.41
RP11-575A19.2	Brain_Spinal_cord_cervical_c.1, Brain_Cortex, Artery_Aorta, Vagina, Skin_Sun_Exposed_Lower_leg	5	0.282	0.178	0.017
RP11-295P9.3	Nerve_Tibial, Vagina, Adipose_Visceral_Omentum, Brain_Hippocampus	4	0.94	0.825	0.139
RP11-175I17.2	Artery_Aorta, Brain_Cerebellar_Hemisphere, Spleen, Pituitary, Thyroid, Pancreas	6	0.942	0.936	0.234
BMS1P3	Stomach, Brain_Anterior_cingulate_cortex_BA24, Artery_Coronary, Esophagus_Gastroesophageal_Junction, Brain_Nucleus_accumbens_basal_ganglia, Brain_Hippocampus, Heart_Left_Ventricle, Lung, Skin_Not_Sun_Exposed_Suprapubic	9	0.804	1.62e-06	0.0485
RP11-499P20.2	Brain_Spinal_cord_cervical_c.1, Brain_Cortex, Liver, Adipose_Subcutaneous, Stomach, Brain_Cerebellum, Esophagus_Gastroesophageal_Junction, Adrenal_Gland, Artery_Coronary, Heart_Left_Ventricle, Uterus, Vagina	12	0.759	0.573	0.187
NSUN6	Brain_Anterior_cingulate_cortex_BA24, Adrenal_Gland, Artery_Tibial, Stomach, Brain_Hippocampus	5	0.605	0.0316	0.077
HOGA1	Brain_Cerebellar_Hemisphere, Liver, Skin_Not_Sun_Exposed_Suprapubic, Brain_Amygdala, Pituitary, Brain_Frontal_Cortex_BA9, Brain_Cortex	7	0.258	0.00183	0.0144
BMS1P4	Brain_Hippocampus, Artery_Tibial, Adipose_Subcutaneous, Whole_Blood, Skin_Not_Sun_Exposed_Suprapubic	5	0.215	0.0158	0.0349
MBL1P	Pituitary, Adipose_Subcutaneous, Ovary, Thyroid, Small_Intestine_Terminal_Ileum, Esophagus_Mucosa, Heart_Left_Ventricle, Vagina, Heart_Atrial_Appendage, Prostate, Uterus, Artery_Coronary, Liver, Breast_Mammary_Tissue, Esophagus_Gastroesophageal_Junction, Adipose_Visceral_Omentum, Skin_Not_Sun_Exposed_Suprapubic, Minor_Salivary_Gland, Stomach, Artery_Tibial, Brain_Putamen_basal_ganglia, Lung, Brain_Amygdala, Brain_Cerebellar_Hemisphere, Esophagus_Muscularis, Adrenal_Gland, Colon_Transverse, Muscle_Skeletal, Skin_Sun_Exposed_Lower_leg, Brain_Spinal_cord_cervical_c.1, Testis, Nerve_Tibial	32	0.166	0.00197	0.0389
PGBD3	Adipose_Visceral_Omentum, Pituitary, Adipose_Subcutaneous, Brain_Amygdala, Esophagus_Muscularis, Small_Intestine_Terminal_Ileum, Spleen, Cells_Transformed_fibroblasts, Minor_Salivary_Gland, Esophagus_Gastroesophageal_Junction, Lung, Skin_Sun_Exposed_Lower_leg, Esophagus_Mucosa, Prostate	14	0.118	0.00268	0.011818
RP11-506M13.3	Brain_Cortex, Testis, Pancreas	3	0.935	0.175	0.164
GLUD1P3	Esophagus_Gastroesophageal_Junction, Ovary, Heart_Left_Ventricle, Nerve_Tibial, Brain_Amygdala, Liver, Brain_Putamen_basal_ganglia	7	0.06	0.113	0.0036
WAC-AS1	Uterus, Testis, Brain_Caudate_basal_ganglia, Brain_Putamen_basal_ganglia, Adrenal_Gland, Whole_Blood, Heart_Left_Ventricle	7	0.95	0.675	0.193
ARMS2	Brain_Cortex, Testis, Minor_Salivary_Gland, Artery_Coronary, Cells_Transformed_fibroblasts, Breast_Mammary_Tissue	6	0.291	0.0701	0.0268
OR13A1	Spleen, Nerve_Tibial, Brain_Cerebellum	3	0.99	0.765	0.226
AL022344.7	Skin_Sun_Exposed_Lower_leg, Brain_Amygdala, Breast_Mammary_Tissue, Adipose_Visceral_Omentum, Brain_Substantia_nigra, Thyroid, Vagina, Brain_Hypothalamus, Heart_Atrial_Appendage	9	0.18	0.000481	0.00253
RP11-305E6.4	Artery_Tibial, Brain_Amygdala, Brain_Cerebellar_Hemisphere, Colon_Transverse, Heart_Left_Ventricle, Stomach, Brain_Nucleus_accumbens_basal_ganglia, Spleen, Brain_Frontal_Cortex_BA9, Brain_Anterior_cingulate_cortex_BA24, Brain_Caudate_basal_ganglia, Brain_Hippocampus, Breast_Mammary_Tissue, Esophagus_Gastroesophageal_Junction, Nerve_Tibial, Skin_Not_Sun_Exposed_Suprapubic, Brain_Cortex, Uterus, Lung, Heart_Atrial_Appendage	20	0.134	0.191	0.0473
RP11-541N10.3	Esophagus_Mucosa, Esophagus_Gastroesophageal_Junction, Breast_Mammary_Tissue, Brain_Hypothalamus, Brain_Putamen_basal_ganglia, Thyroid, Stomach, Adipose_Subcutaneous, Colon_Sigmoid, Pituitary, Skin_Sun_Exposed_Lower_leg, Small_Intestine_Terminal_Ileum, Cells_EBV.transformed_lymphocytes	13	0.014	0.00246	0.00378
RP11-85A1.3	Artery_Tibial, Heart_Atrial_Appendage, Pituitary, Vagina, Adrenal_Gland, Muscle_Skeletal, Brain_Frontal_Cortex_BA9, Brain_Cortex, Brain_Nucleus_accumbens_basal_ganglia, Artery_Aorta	10	0.6	4.48e-05	0.142
RP11-57H14.4	Colon_Transverse, Heart_Atrial_Appendage, Artery_Coronary, Brain_Hippocampus, Esophagus_Gastroesophageal_Junction, Artery_Tibial, Brain_Caudate_basal_ganglia, Muscle_Skeletal	8	0.892	0.0708	0.211
RP11-57H14.4	Colon_Transverse, Heart_Atrial_Appendage, Artery_Coronary, Brain_Hippocampus, Esophagus_Gastroesophageal_Junction, Artery_Tibial, Brain_Caudate_basal_ganglia, Muscle_Skeletal	8	0.892	0.0708	0.211
RP11-96C23.11	Brain_Putamen_basal_ganglia, Spleen, Stomach, Pituitary, Esophagus_Gastroesophageal_Junction, Heart_Atrial_Appendage, Skin_Not_Sun_Exposed_Suprapubic, Uterus	8	0.727	4.32e-19	0.115
RP11-96C23.11	Brain_Putamen_basal_ganglia, Spleen, Stomach, Pituitary, Esophagus_Gastroesophageal_Junction, Heart_Atrial_Appendage, Skin_Not_Sun_Exposed_Suprapubic, Uterus	8	0.727	4.32e-19	0.115
RP11-399O19.9	Brain_Anterior_cingulate_cortex_BA24, Heart_Left_Ventricle, Whole_Blood, Cells_Transformed_fibroblasts, Colon_Transverse, Pituitary, Brain_Caudate_basal_ganglia, Colon_Sigmoid, Brain_Nucleus_accumbens_basal_ganglia, Brain_Substantia_nigra	10	0.44	0.00276	0.1
RP11-573G6.6	Thyroid, Brain_Spinal_cord_cervical_c.1, Breast_Mammary_Tissue, Heart_Atrial_Appendage, Colon_Transverse, Esophagus_Mucosa, Esophagus_Gastroesophageal_Junction, Artery_Tibial, Adipose_Subcutaneous, Brain_Cerebellar_Hemisphere	10	0.00117309	7.9e-13	6.97e-05
RP11-295P9.8	Heart_Atrial_Appendage, Brain_Putamen_basal_ganglia, Adipose_Subcutaneous, Minor_Salivary_Gland, Skin_Sun_Exposed_Lower_leg, Artery_Coronary	6	0.727	0.901	0.0612
RP11-464F9.20	Brain_Amygdala, Pancreas, Brain_Spinal_cord_cervical_c.1, Skin_Sun_Exposed_Lower_leg, Testis, Vagina, Cells_Transformed_fibroblasts, Esophagus_Muscularis, Adipose_Visceral_Omentum, Breast_Mammary_Tissue, Esophagus_Mucosa, Nerve_Tibial, Skin_Not_Sun_Exposed_Suprapubic, Artery_Coronary, Cells_EBV.transformed_lymphocytes	15	0.0077	4.55e-10	0.004697
PLCE1-AS1	Brain_Frontal_Cortex_BA9, Testis, Adipose_Visceral_Omentum, Brain_Anterior_cingulate_cortex_BA24, Brain_Caudate_basal_ganglia, Adipose_Subcutaneous, Esophagus_Gastroesophageal_Junction, Artery_Tibial, Heart_Left_Ventricle	9	0.0062	0.00545	0.002056
AC069547.1	Thyroid, Brain_Nucleus_accumbens_basal_ganglia, Brain_Hypothalamus, Stomach, Artery_Tibial, Skin_Sun_Exposed_Lower_leg, Pancreas	7	0.426	0.00132	0.0108
RP11-18I14.10	Brain_Frontal_Cortex_BA9, Brain_Hippocampus, Brain_Amygdala, Brain_Anterior_cingulate_cortex_BA24, Brain_Cortex, Thyroid, Brain_Hypothalamus, Brain_Spinal_cord_cervical_c.1, Spleen, Artery_Tibial, Brain_Cerebellum, Uterus, Brain_Cerebellar_Hemisphere, Heart_Atrial_Appendage, Brain_Putamen_basal_ganglia, Pituitary, Whole_Blood, Small_Intestine_Terminal_Ileum, Nerve_Tibial, Brain_Nucleus_accumbens_basal_ganglia, Colon_Transverse, Muscle_Skeletal, Adrenal_Gland	23	0.094	0.0041	0.006583
RP11-324I22.3	Vagina, Prostate, Brain_Cortex, Testis, Artery_Tibial, Adipose_Visceral_Omentum, Colon_Sigmoid, Thyroid, Lung	9	0.282	0.0504	0.0813
RP11-359E7.2	Artery_Tibial, Thyroid, Skin_Not_Sun_Exposed_Suprapubic, Colon_Sigmoid	4	0.024	0.102	0.00245
RP11-324I22.4	Vagina, Prostate, Brain_Hippocampus, Minor_Salivary_Gland, Pituitary, Spleen, Brain_Anterior_cingulate_cortex_BA24, Brain_Caudate_basal_ganglia, Brain_Cerebellar_Hemisphere, Brain_Spinal_cord_cervical_c.1, Colon_Sigmoid, Small_Intestine_Terminal_Ileum, Whole_Blood, Brain_Substantia_nigra, Brain_Amygdala, Pancreas, Muscle_Skeletal, Adipose_Subcutaneous, Artery_Tibial, Esophagus_Mucosa, Artery_Aorta, Artery_Coronary, Skin_Sun_Exposed_Lower_leg, Cells_Transformed_fibroblasts, Nerve_Tibial, Brain_Nucleus_accumbens_basal_ganglia, Esophagus_Muscularis, Breast_Mammary_Tissue, Testis, Adipose_Visceral_Omentum, Brain_Hypothalamus, Liver, Stomach, Brain_Frontal_Cortex_BA9, Thyroid, Cells_EBV.transformed_lymphocytes, Esophagus_Gastroesophageal_Junction, Heart_Left_Ventricle, Skin_Not_Sun_Exposed_Suprapubic, Colon_Transverse, Ovary, Heart_Atrial_Appendage, Adrenal_Gland	43	0.288	0.365	0.16
RP11-95I16.4	Cells_EBV.transformed_lymphocytes, Adipose_Subcutaneous, Brain_Cerebellar_Hemisphere, Brain_Cerebellum, Breast_Mammary_Tissue, Nerve_Tibial, Cells_Transformed_fibroblasts, Small_Intestine_Terminal_Ileum, Spleen, Vagina, Ovary, Lung, Uterus, Thyroid	14	0.334	0.538	0.28552
RP11-137H2.6	Liver, Artery_Tibial	2	0.988	0.691	0.427
RP11-338I21.1	Brain_Caudate_basal_ganglia, Esophagus_Mucosa, Adipose_Subcutaneous, Heart_Left_Ventricle, Heart_Atrial_Appendage, Colon_Transverse, Nerve_Tibial, Esophagus_Gastroesophageal_Junction, Cells_EBV.transformed_lymphocytes, Pancreas, Vagina, Colon_Sigmoid, Breast_Mammary_Tissue	13	0.494	0.43	0.0673
RP11-192P3.4	Brain_Frontal_Cortex_BA9, Artery_Tibial, Nerve_Tibial, Esophagus_Gastroesophageal_Junction	4	0.638	0.454	0.051775
RP11-182L21.6	Ovary, Artery_Coronary, Brain_Amygdala, Skin_Not_Sun_Exposed_Suprapubic, Adrenal_Gland, Brain_Spinal_cord_cervical_c.1	6	0.664	0.282	0.0734
RP11-179B2.2	Muscle_Skeletal, Nerve_Tibial, Brain_Hippocampus, Whole_Blood, Small_Intestine_Terminal_Ileum, Brain_Substantia_nigra, Brain_Amygdala, Artery_Tibial, Colon_Sigmoid, Minor_Salivary_Gland, Breast_Mammary_Tissue, Adipose_Subcutaneous, Adrenal_Gland	13	0.392	0.0132	0.006571
RP11-152N13.16	Uterus, Liver, Colon_Sigmoid, Skin_Not_Sun_Exposed_Suprapubic, Brain_Hypothalamus, Pancreas, Stomach, Esophagus_Muscularis, Colon_Transverse, Heart_Atrial_Appendage, Brain_Putamen_basal_ganglia, Artery_Tibial, Spleen, Lung, Nerve_Tibial, Skin_Sun_Exposed_Lower_leg, Cells_EBV.transformed_lymphocytes, Brain_Cerebellar_Hemisphere, Breast_Mammary_Tissue	19	0.0035	9.13e-12	0.0046
RP11-344N10.5	Liver, Pancreas, Heart_Left_Ventricle, Colon_Transverse, Thyroid, Stomach, Brain_Amygdala, Adrenal_Gland, Esophagus_Mucosa, Testis, Muscle_Skeletal, Breast_Mammary_Tissue, Uterus, Whole_Blood, Adipose_Subcutaneous, Brain_Cerebellar_Hemisphere, Colon_Sigmoid, Prostate, Adipose_Visceral_Omentum, Artery_Tibial, Skin_Sun_Exposed_Lower_leg, Spleen, Brain_Nucleus_accumbens_basal_ganglia, Brain_Cerebellum, Ovary, Esophagus_Muscularis, Vagina, Cells_Transformed_fibroblasts, Pituitary, Nerve_Tibial, Lung, Brain_Hippocampus, Skin_Not_Sun_Exposed_Suprapubic, Artery_Aorta, Brain_Cortex, Brain_Spinal_cord_cervical_c.1, Esophagus_Gastroesophageal_Junction	37	0.011	0.309	0.00061
RP11-359E3.4	Brain_Frontal_Cortex_BA9, Skin_Not_Sun_Exposed_Suprapubic, Esophagus_Mucosa, Brain_Cerebellum, Skin_Sun_Exposed_Lower_leg	5	0.934	0.288	0.068303
RP11-399K21.14	Adrenal_Gland, Brain_Nucleus_accumbens_basal_ganglia, Brain_Cerebellum, Brain_Putamen_basal_ganglia, Brain_Spinal_cord_cervical_c.1, Brain_Cortex, Brain_Frontal_Cortex_BA9	7	0.897	0.461	0.122
ADIRF-AS1	Heart_Atrial_Appendage, Small_Intestine_Terminal_Ileum, Colon_Sigmoid, Lung, Ovary, Brain_Cerebellar_Hemisphere, Adrenal_Gland, Heart_Left_Ventricle	8	0.96	0.519	0.0996
JMJD1C-AS1	Skin_Sun_Exposed_Lower_leg, Cells_Transformed_fibroblasts, Ovary, Adipose_Subcutaneous, Cells_EBV.transformed_lymphocytes, Brain_Caudate_basal_ganglia, Brain_Spinal_cord_cervical_c.1, Testis, Brain_Cerebellar_Hemisphere	9	0.108	0.0506	0.0361
RP11-464F9.22	Artery_Aorta, Testis, Muscle_Skeletal, Lung, Adipose_Subcutaneous, Esophagus_Muscularis	6	0.028	0.011	0.0117
RP11-57G10.8	Skin_Sun_Exposed_Lower_leg, Pancreas, Nerve_Tibial, Small_Intestine_Terminal_Ileum, Liver, Brain_Caudate_basal_ganglia, Brain_Substantia_nigra	7	0.569	0.471	0.0611
RP11-330O11.3	Adipose_Subcutaneous, Skin_Not_Sun_Exposed_Suprapubic, Brain_Substantia_nigra, Brain_Cortex, Brain_Cerebellar_Hemisphere, Brain_Anterior_cingulate_cortex_BA24	6	0.914	0.394	0.0739
RP11-508N22.12	Small_Intestine_Terminal_Ileum, Artery_Aorta, Brain_Anterior_cingulate_cortex_BA24, Brain_Hypothalamus, Adipose_Subcutaneous, Artery_Coronary, Brain_Substantia_nigra, Breast_Mammary_Tissue, Colon_Sigmoid, Esophagus_Mucosa, Esophagus_Muscularis, Prostate, Skin_Not_Sun_Exposed_Suprapubic, Skin_Sun_Exposed_Lower_leg, Stomach, Testis, Esophagus_Gastroesophageal_Junction, Brain_Cerebellar_Hemisphere, Nerve_Tibial, Adipose_Visceral_Omentum, Heart_Atrial_Appendage, Liver, Brain_Hippocampus, Artery_Tibial, Brain_Nucleus_accumbens_basal_ganglia, Lung, Brain_Cerebellum, Cells_EBV.transformed_lymphocytes	28	0.174	2.43e-23	0.00609
RP11-351D16.3	Small_Intestine_Terminal_Ileum, Brain_Hippocampus, Nerve_Tibial, Colon_Sigmoid, Esophagus_Gastroesophageal_Junction, Muscle_Skeletal, Brain_Spinal_cord_cervical_c.1, Skin_Not_Sun_Exposed_Suprapubic, Uterus, Skin_Sun_Exposed_Lower_leg, Lung	11	0.408	0.205	0.0439
RP11-479G22.8	Cells_EBV.transformed_lymphocytes, Testis	2	0.712	0.274	0.03412
RP11-108L7.15	Brain_Nucleus_accumbens_basal_ganglia, Cells_EBV.transformed_lymphocytes, Lung, Artery_Tibial, Brain_Putamen_basal_ganglia, Adipose_Subcutaneous, Brain_Anterior_cingulate_cortex_BA24	7	0.159	0.000582	0.0304
RP11-285G1.14	Esophagus_Mucosa, Heart_Atrial_Appendage, Whole_Blood, Colon_Transverse	4	0.848	0.359	0.218
RP11-479O17.10	Brain_Putamen_basal_ganglia, Brain_Spinal_cord_cervical_c.1, Prostate, Heart_Left_Ventricle, Small_Intestine_Terminal_Ileum, Spleen, Uterus, Heart_Atrial_Appendage, Muscle_Skeletal, Brain_Substantia_nigra, Nerve_Tibial, Pancreas, Testis, Colon_Sigmoid	14	0.313	0.389	0.0404
RP11-295P9.12	Nerve_Tibial, Heart_Atrial_Appendage	2	0.773	0.0753	0.0235
BAD	Colon_Transverse, Skin_Sun_Exposed_Lower_leg, Brain_Substantia_nigra	3	0.881	NA	0.099321
ZNF195	Skin_Not_Sun_Exposed_Suprapubic, Brain_Hippocampus, Brain_Substantia_nigra	3	0.942	0.398	0.408
ABCC8	Breast_Mammary_Tissue, Brain_Nucleus_accumbens_basal_ganglia, Brain_Putamen_basal_ganglia, Heart_Left_Ventricle, Brain_Amygdala, Brain_Anterior_cingulate_cortex_BA24, Ovary, Brain_Hippocampus, Brain_Caudate_basal_ganglia, Adipose_Subcutaneous, Brain_Spinal_cord_cervical_c.1, Colon_Transverse, Testis, Adipose_Visceral_Omentum, Esophagus_Mucosa, Esophagus_Gastroesophageal_Junction, Nerve_Tibial, Brain_Frontal_Cortex_BA9, Artery_Tibial, Brain_Hypothalamus, Small_Intestine_Terminal_Ileum, Muscle_Skeletal, Brain_Cortex, Thyroid, Artery_Coronary, Heart_Atrial_Appendage, Vagina	27	0.08	0.00584	0.01968
TMEM132A	Brain_Frontal_Cortex_BA9, Cells_Transformed_fibroblasts, Adipose_Subcutaneous, Esophagus_Mucosa, Vagina, Brain_Anterior_cingulate_cortex_BA24, Uterus	7	0.993	9.56e-05	0.149277
ALDH3B1	Vagina, Skin_Not_Sun_Exposed_Suprapubic, Adrenal_Gland, Minor_Salivary_Gland, Pancreas, Pituitary, Liver, Esophagus_Mucosa, Brain_Amygdala, Thyroid, Artery_Aorta, Stomach, Cells_EBV.transformed_lymphocytes, Adipose_Subcutaneous, Whole_Blood, Prostate, Brain_Anterior_cingulate_cortex_BA24, Brain_Spinal_cord_cervical_c.1, Heart_Atrial_Appendage	19	0.133	0.000338	0.0162
PAX6	Liver, Artery_Aorta, Esophagus_Gastroesophageal_Junction, Lung, Heart_Left_Ventricle, Whole_Blood, Cells_Transformed_fibroblasts, Breast_Mammary_Tissue, Skin_Not_Sun_Exposed_Suprapubic, Adrenal_Gland, Esophagus_Mucosa, Esophagus_Muscularis, Nerve_Tibial, Thyroid, Artery_Coronary, Artery_Tibial, Colon_Transverse, Muscle_Skeletal, Skin_Sun_Exposed_Lower_leg, Spleen	20	0.298	1e-09	0.074461
PIK3C2A	Brain_Substantia_nigra, Liver, Testis, Heart_Atrial_Appendage, Brain_Cortex, Adipose_Visceral_Omentum, Thyroid, Small_Intestine_Terminal_Ileum	8	0.496	7.12e-06	0.043185
CD6	Esophagus_Mucosa, Colon_Transverse, Brain_Putamen_basal_ganglia, Esophagus_Gastroesophageal_Junction	4	0.7	NA	0.0441
POLA2	Heart_Left_Ventricle, Pancreas, Pituitary, Skin_Not_Sun_Exposed_Suprapubic, Uterus, Adrenal_Gland, Artery_Tibial, Brain_Anterior_cingulate_cortex_BA24, Brain_Caudate_basal_ganglia, Brain_Frontal_Cortex_BA9, Brain_Nucleus_accumbens_basal_ganglia, Brain_Putamen_basal_ganglia, Brain_Spinal_cord_cervical_c.1, Heart_Atrial_Appendage, Stomach, Thyroid, Muscle_Skeletal, Brain_Cortex, Testis, Brain_Amygdala, Prostate, Colon_Sigmoid, Artery_Coronary, Brain_Cerebellum, Cells_EBV.transformed_lymphocytes	25	0.0079	9.61e-162	0.00517
POLA2	Heart_Left_Ventricle, Pancreas, Pituitary, Skin_Not_Sun_Exposed_Suprapubic, Uterus, Adrenal_Gland, Artery_Tibial, Brain_Anterior_cingulate_cortex_BA24, Brain_Caudate_basal_ganglia, Brain_Frontal_Cortex_BA9, Brain_Nucleus_accumbens_basal_ganglia, Brain_Putamen_basal_ganglia, Brain_Spinal_cord_cervical_c.1, Heart_Atrial_Appendage, Stomach, Thyroid, Muscle_Skeletal, Brain_Cortex, Testis, Brain_Amygdala, Prostate, Colon_Sigmoid, Artery_Coronary, Brain_Cerebellum, Cells_EBV.transformed_lymphocytes	25	0.0079	9.61e-162	0.00517
POLA2	Heart_Left_Ventricle, Pancreas, Pituitary, Skin_Not_Sun_Exposed_Suprapubic, Uterus, Adrenal_Gland, Artery_Tibial, Brain_Anterior_cingulate_cortex_BA24, Brain_Caudate_basal_ganglia, Brain_Frontal_Cortex_BA9, Brain_Nucleus_accumbens_basal_ganglia, Brain_Putamen_basal_ganglia, Brain_Spinal_cord_cervical_c.1, Heart_Atrial_Appendage, Stomach, Thyroid, Muscle_Skeletal, Brain_Cortex, Testis, Brain_Amygdala, Prostate, Colon_Sigmoid, Artery_Coronary, Brain_Cerebellum, Cells_EBV.transformed_lymphocytes	25	0.0079	9.61e-162	0.00517
POLA2	Heart_Left_Ventricle, Pancreas, Pituitary, Skin_Not_Sun_Exposed_Suprapubic, Uterus, Adrenal_Gland, Artery_Tibial, Brain_Anterior_cingulate_cortex_BA24, Brain_Caudate_basal_ganglia, Brain_Frontal_Cortex_BA9, Brain_Nucleus_accumbens_basal_ganglia, Brain_Putamen_basal_ganglia, Brain_Spinal_cord_cervical_c.1, Heart_Atrial_Appendage, Stomach, Thyroid, Muscle_Skeletal, Brain_Cortex, Testis, Brain_Amygdala, Prostate, Colon_Sigmoid, Artery_Coronary, Brain_Cerebellum, Cells_EBV.transformed_lymphocytes	25	0.0079	9.61e-162	0.00517
POLA2	Heart_Left_Ventricle, Pancreas, Pituitary, Skin_Not_Sun_Exposed_Suprapubic, Uterus, Adrenal_Gland, Artery_Tibial, Brain_Anterior_cingulate_cortex_BA24, Brain_Caudate_basal_ganglia, Brain_Frontal_Cortex_BA9, Brain_Nucleus_accumbens_basal_ganglia, Brain_Putamen_basal_ganglia, Brain_Spinal_cord_cervical_c.1, Heart_Atrial_Appendage, Stomach, Thyroid, Muscle_Skeletal, Brain_Cortex, Testis, Brain_Amygdala, Prostate, Colon_Sigmoid, Artery_Coronary, Brain_Cerebellum, Cells_EBV.transformed_lymphocytes	25	0.0079	9.61e-162	0.00517
CAPN1	Liver, Muscle_Skeletal, Skin_Sun_Exposed_Lower_leg, Esophagus_Mucosa, Ovary, Lung, Brain_Cortex	7	0.119	1.77e-16	0.010865
CAPN1	Liver, Muscle_Skeletal, Skin_Sun_Exposed_Lower_leg, Esophagus_Mucosa, Ovary, Lung, Brain_Cortex	7	0.119	1.77e-16	0.010865
VSIG2	Brain_Caudate_basal_ganglia, Pancreas, Nerve_Tibial, Adrenal_Gland, Colon_Transverse, Adipose_Visceral_Omentum, Brain_Substantia_nigra, Heart_Atrial_Appendage, Prostate	9	0.608	0.0665	0.068867
PHLDB1	Cells_Transformed_fibroblasts, Pituitary, Colon_Transverse, Thyroid, Breast_Mammary_Tissue, Adipose_Subcutaneous, Brain_Amygdala, Heart_Left_Ventricle, Adipose_Visceral_Omentum, Brain_Hippocampus, Esophagus_Muscularis, Uterus	12	0.0021	7.54e-29	0.000532
PRDM11	Skin_Not_Sun_Exposed_Suprapubic, Liver, Brain_Hippocampus, Thyroid, Nerve_Tibial, Skin_Sun_Exposed_Lower_leg, Breast_Mammary_Tissue, Adipose_Subcutaneous, Muscle_Skeletal, Minor_Salivary_Gland, Brain_Cerebellum	11	0.101	0.0951	0.0142
MRE11A	Cells_EBV.transformed_lymphocytes	1	0.834	0.00542	0.359
PLEKHB1	Artery_Aorta, Brain_Spinal_cord_cervical_c.1, Testis, Lung, Pancreas, Minor_Salivary_Gland, Skin_Sun_Exposed_Lower_leg, Whole_Blood, Skin_Not_Sun_Exposed_Suprapubic, Pituitary, Adrenal_Gland, Cells_Transformed_fibroblasts, Heart_Left_Ventricle, Esophagus_Mucosa	14	0.487	3.75e-171	0.030541
BIRC3	Brain_Caudate_basal_ganglia, Brain_Frontal_Cortex_BA9, Muscle_Skeletal, Uterus, Cells_EBV.transformed_lymphocytes, Prostate, Brain_Nucleus_accumbens_basal_ganglia, Stomach	8	0.299	NA	0.058013
NR1H3	Brain_Nucleus_accumbens_basal_ganglia, Brain_Hypothalamus, Brain_Amygdala, Testis, Whole_Blood, Brain_Cortex, Pancreas, Brain_Putamen_basal_ganglia, Brain_Substantia_nigra, Cells_EBV.transformed_lymphocytes, Brain_Anterior_cingulate_cortex_BA24, Prostate, Artery_Coronary, Colon_Sigmoid, Heart_Left_Ventricle, Adipose_Subcutaneous, Artery_Aorta, Cells_Transformed_fibroblasts	18	0.119	0	0.032033
CD44	Brain_Cortex, Cells_Transformed_fibroblasts, Artery_Aorta, Pancreas, Adipose_Visceral_Omentum, Thyroid	6	0.678	0.242	0.108
GAB2	Artery_Coronary, Adipose_Visceral_Omentum, Artery_Aorta, Liver, Artery_Tibial, Esophagus_Mucosa, Pituitary, Testis, Brain_Spinal_cord_cervical_c.1, Esophagus_Muscularis, Skin_Not_Sun_Exposed_Suprapubic, Adipose_Subcutaneous, Cells_Transformed_fibroblasts, Skin_Sun_Exposed_Lower_leg, Cells_EBV.transformed_lymphocytes, Adrenal_Gland, Spleen, Muscle_Skeletal, Colon_Sigmoid, Brain_Frontal_Cortex_BA9	20	0.135	0.00298	0.039511
USP2	Whole_Blood, Pituitary, Heart_Left_Ventricle, Small_Intestine_Terminal_Ileum, Heart_Atrial_Appendage, Artery_Coronary, Muscle_Skeletal	7	0.285	0.00374	0.014892
MED17	Brain_Substantia_nigra, Whole_Blood, Uterus, Cells_Transformed_fibroblasts, Brain_Hippocampus, Brain_Cortex, Heart_Left_Ventricle, Adipose_Subcutaneous, Artery_Coronary, Brain_Anterior_cingulate_cortex_BA24, Brain_Caudate_basal_ganglia, Brain_Cerebellum, Brain_Frontal_Cortex_BA9, Brain_Nucleus_accumbens_basal_ganglia, Colon_Sigmoid, Breast_Mammary_Tissue, Testis, Adrenal_Gland, Brain_Amygdala, Brain_Hypothalamus, Esophagus_Gastroesophageal_Junction, Esophagus_Mucosa, Esophagus_Muscularis, Pituitary, Muscle_Skeletal, Artery_Aorta, Minor_Salivary_Gland, Artery_Tibial	28	0.485	3.99e-12	0.120347
USP28	Skin_Sun_Exposed_Lower_leg, Adipose_Subcutaneous, Stomach, Vagina, Breast_Mammary_Tissue, Brain_Substantia_nigra, Cells_Transformed_fibroblasts, Brain_Cerebellar_Hemisphere, Brain_Putamen_basal_ganglia	9	0.00111978	1.49e-07	0.000455
RSF1	Cells_EBV.transformed_lymphocytes	1	0.999	NA	0.338
RCN1	Brain_Frontal_Cortex_BA9, Pancreas, Muscle_Skeletal, Brain_Hypothalamus, Colon_Transverse, Brain_Cerebellar_Hemisphere, Heart_Left_Ventricle, Brain_Nucleus_accumbens_basal_ganglia, Cells_Transformed_fibroblasts, Heart_Atrial_Appendage, Lung, Adipose_Subcutaneous, Colon_Sigmoid, Prostate, Skin_Sun_Exposed_Lower_leg, Breast_Mammary_Tissue, Adipose_Visceral_Omentum, Esophagus_Gastroesophageal_Junction, Esophagus_Mucosa, Esophagus_Muscularis, Skin_Not_Sun_Exposed_Suprapubic, Thyroid, Brain_Putamen_basal_ganglia, Vagina, Spleen, Artery_Tibial	26	0.282	0.168	0.018177
DKK3	Lung, Brain_Cerebellum, Cells_EBV.transformed_lymphocytes, Esophagus_Muscularis, Adrenal_Gland, Adipose_Visceral_Omentum, Esophagus_Gastroesophageal_Junction, Colon_Transverse, Cells_Transformed_fibroblasts, Heart_Atrial_Appendage, Heart_Left_Ventricle, Brain_Frontal_Cortex_BA9, Skin_Not_Sun_Exposed_Suprapubic, Small_Intestine_Terminal_Ileum, Skin_Sun_Exposed_Lower_leg, Brain_Hypothalamus, Pancreas, Breast_Mammary_Tissue, Pituitary, Adipose_Subcutaneous, Artery_Aorta, Artery_Coronary, Nerve_Tibial	23	0.434	0.00349	0.00743
FAM160A2	Whole_Blood, Brain_Nucleus_accumbens_basal_ganglia, Esophagus_Gastroesophageal_Junction, Muscle_Skeletal, Colon_Transverse, Uterus, Adipose_Visceral_Omentum, Esophagus_Muscularis, Skin_Not_Sun_Exposed_Suprapubic, Thyroid, Brain_Caudate_basal_ganglia, Cells_Transformed_fibroblasts, Colon_Sigmoid, Prostate, Esophagus_Mucosa, Lung, Nerve_Tibial, Adrenal_Gland, Artery_Tibial, Skin_Sun_Exposed_Lower_leg, Heart_Left_Ventricle, Artery_Aorta, Adipose_Subcutaneous, Breast_Mammary_Tissue, Stomach, Brain_Anterior_cingulate_cortex_BA24, Pancreas, Brain_Cerebellar_Hemisphere, Spleen	29	0.036	0.0226	0.007032
TTC17	Brain_Cortex, Brain_Hypothalamus, Thyroid, Brain_Anterior_cingulate_cortex_BA24, Brain_Spinal_cord_cervical_c.1, Skin_Sun_Exposed_Lower_leg, Whole_Blood	7	0.174	0.00094	0.012
ALX4	Vagina, Esophagus_Muscularis, Brain_Hippocampus, Nerve_Tibial, Uterus, Artery_Coronary, Muscle_Skeletal	7	0.073	0.106	0.0294
CHRDL2	Heart_Atrial_Appendage, Artery_Aorta, Colon_Sigmoid, Testis, Adipose_Subcutaneous, Brain_Caudate_basal_ganglia, Lung, Skin_Sun_Exposed_Lower_leg, Small_Intestine_Terminal_Ileum, Brain_Anterior_cingulate_cortex_BA24, Artery_Tibial	11	0.053	1.4e-14	0.000195
FAM168A	Brain_Nucleus_accumbens_basal_ganglia, Skin_Not_Sun_Exposed_Suprapubic, Brain_Cortex, Brain_Amygdala, Brain_Frontal_Cortex_BA9	5	0.152	0.000963	0.005855
RELT	Brain_Cerebellar_Hemisphere, Artery_Coronary	2	0.776	5.61e-06	0.0383
DGAT2	Colon_Transverse, Brain_Hippocampus, Brain_Hypothalamus, Esophagus_Mucosa, Brain_Anterior_cingulate_cortex_BA24	5	0.807	NA	0.182668
SPA17	Adipose_Visceral_Omentum, Brain_Cortex, Thyroid, Artery_Tibial, Heart_Left_Ventricle, Adrenal_Gland, Cells_Transformed_fibroblasts, Colon_Transverse, Esophagus_Mucosa, Nerve_Tibial, Testis, Brain_Frontal_Cortex_BA9, Adipose_Subcutaneous, Brain_Cerebellum, Brain_Nucleus_accumbens_basal_ganglia, Esophagus_Gastroesophageal_Junction	16	0.213	1.09e-07	0.101
CDON	Minor_Salivary_Gland, Colon_Transverse	2	0.946	0.175	0.040032
MPPED2	Small_Intestine_Terminal_Ileum, Adipose_Subcutaneous, Adipose_Visceral_Omentum, Thyroid, Brain_Cortex, Nerve_Tibial, Artery_Tibial	7	0.596	4.45e-50	0.0108
RASGRP2	Esophagus_Mucosa, Esophagus_Gastroesophageal_Junction, Brain_Hypothalamus	3	0.495	2.6e-08	0.0119
PPP2R5B	Brain_Nucleus_accumbens_basal_ganglia, Brain_Putamen_basal_ganglia, Vagina, Skin_Sun_Exposed_Lower_leg	4	0.274	0.00551	0.004565
PYGM	Artery_Tibial, Brain_Nucleus_accumbens_basal_ganglia, Stomach, Muscle_Skeletal, Brain_Amygdala, Brain_Frontal_Cortex_BA9, Brain_Caudate_basal_ganglia, Brain_Cortex, Minor_Salivary_Gland, Nerve_Tibial	10	0.224	1.23e-23	0.024922
GAL	Skin_Not_Sun_Exposed_Suprapubic, Nerve_Tibial, Skin_Sun_Exposed_Lower_leg, Heart_Atrial_Appendage, Lung, Vagina, Brain_Cortex, Brain_Nucleus_accumbens_basal_ganglia, Brain_Frontal_Cortex_BA9, Adipose_Subcutaneous, Colon_Transverse, Cells_Transformed_fibroblasts, Brain_Cerebellar_Hemisphere	13	0.0062	0.0541	0.0143
NUCB2	Brain_Nucleus_accumbens_basal_ganglia, Brain_Cerebellum, Uterus, Brain_Cortex, Artery_Coronary, Nerve_Tibial	6	0.727	1.03e-10	0.051373
MARK2	Prostate, Spleen, Testis, Skin_Sun_Exposed_Lower_leg, Whole_Blood, Heart_Left_Ventricle, Brain_Nucleus_accumbens_basal_ganglia	7	0.681	5.75e-08	0.060793
PICALM	Pituitary, Prostate, Colon_Transverse	3	0.95	1e-14	0.115
CLNS1A	Brain_Substantia_nigra, Adipose_Visceral_Omentum	2	0.994	0.0844	0.29834
TSG101	Brain_Substantia_nigra, Brain_Nucleus_accumbens_basal_ganglia, Uterus, Skin_Sun_Exposed_Lower_leg, Prostate	5	0.529	0.00507	0.047033
ACAT1	Adipose_Subcutaneous, Brain_Hypothalamus, Cells_Transformed_fibroblasts, Small_Intestine_Terminal_Ileum, Muscle_Skeletal, Colon_Transverse, Skin_Not_Sun_Exposed_Suprapubic, Nerve_Tibial, Skin_Sun_Exposed_Lower_leg, Esophagus_Mucosa, Heart_Left_Ventricle, Whole_Blood, Prostate, Lung, Heart_Atrial_Appendage	15	0.689	2.46e-217	0.06247
RBM7	Brain_Cerebellar_Hemisphere, Brain_Spinal_cord_cervical_c.1, Adipose_Visceral_Omentum, Esophagus_Muscularis, Artery_Aorta, Brain_Caudate_basal_ganglia, Colon_Sigmoid, Brain_Nucleus_accumbens_basal_ganglia, Artery_Tibial	9	0.144	7.03e-17	0.00149
MCAM	Spleen, Skin_Sun_Exposed_Lower_leg, Brain_Hippocampus, Brain_Caudate_basal_ganglia, Brain_Frontal_Cortex_BA9, Pituitary	6	0.48	0.0121	0.057281
FAM76B	Lung, Colon_Sigmoid, Pituitary, Brain_Spinal_cord_cervical_c.1	4	0.477	0.129	0.0332
NAALAD2	Colon_Transverse, Vagina, Testis, Artery_Coronary, Minor_Salivary_Gland, Lung, Esophagus_Muscularis, Cells_Transformed_fibroblasts, Adrenal_Gland, Ovary, Esophagus_Gastroesophageal_Junction, Pancreas, Uterus, Heart_Atrial_Appendage, Pituitary, Thyroid, Adipose_Visceral_Omentum, Stomach, Small_Intestine_Terminal_Ileum, Prostate, Colon_Sigmoid, Nerve_Tibial, Esophagus_Mucosa, Skin_Not_Sun_Exposed_Suprapubic, Muscle_Skeletal	25	0.0106	0	0.005042
ACER3	Brain_Substantia_nigra, Esophagus_Muscularis, Skin_Not_Sun_Exposed_Suprapubic, Pituitary, Brain_Cerebellum, Heart_Atrial_Appendage, Heart_Left_Ventricle, Testis, Adipose_Subcutaneous, Adipose_Visceral_Omentum, Stomach, Esophagus_Mucosa, Nerve_Tibial, Brain_Caudate_basal_ganglia, Brain_Cerebellar_Hemisphere	15	0.113	7.94e-33	0.029818
IGSF9B	Nerve_Tibial, Esophagus_Gastroesophageal_Junction, Prostate, Pituitary, Artery_Coronary, Testis, Thyroid, Pancreas, Ovary, Vagina, Breast_Mammary_Tissue	11	0.506	0.481	0.0993
PGR	Esophagus_Muscularis, Cells_Transformed_fibroblasts, Muscle_Skeletal, Adipose_Visceral_Omentum, Esophagus_Gastroesophageal_Junction, Colon_Transverse, Adipose_Subcutaneous, Adrenal_Gland, Brain_Nucleus_accumbens_basal_ganglia, Brain_Anterior_cingulate_cortex_BA24, Ovary, Heart_Atrial_Appendage, Skin_Sun_Exposed_Lower_leg, Nerve_Tibial, Brain_Cortex	15	0.0053	8.41e-14	0.00141
GSTP1	Colon_Transverse, Prostate, Brain_Anterior_cingulate_cortex_BA24, Brain_Cortex, Brain_Amygdala, Brain_Cerebellum, Brain_Nucleus_accumbens_basal_ganglia, Artery_Tibial, Brain_Hypothalamus, Heart_Left_Ventricle, Pituitary, Artery_Aorta, Brain_Putamen_basal_ganglia, Heart_Atrial_Appendage, Whole_Blood, Brain_Spinal_cord_cervical_c.1, Adipose_Visceral_Omentum	17	0.616	0.732	0.108322
APLP2	Brain_Hippocampus, Brain_Cortex, Brain_Spinal_cord_cervical_c.1, Colon_Transverse, Brain_Amygdala, Stomach, Artery_Tibial, Cells_EBV.transformed_lymphocytes, Skin_Not_Sun_Exposed_Suprapubic	9	0.511	0.000597	0.067757
CD59	Brain_Nucleus_accumbens_basal_ganglia, Adrenal_Gland, Testis, Vagina, Heart_Left_Ventricle, Brain_Putamen_basal_ganglia, Brain_Spinal_cord_cervical_c.1, Esophagus_Gastroesophageal_Junction, Esophagus_Muscularis, Adipose_Subcutaneous, Uterus, Brain_Cortex, Adipose_Visceral_Omentum, Stomach, Heart_Atrial_Appendage, Ovary, Muscle_Skeletal, Pancreas, Artery_Tibial	19	0.78	0.951	0.138308
CD82	Colon_Transverse, Small_Intestine_Terminal_Ileum, Brain_Cerebellar_Hemisphere, Skin_Not_Sun_Exposed_Suprapubic, Thyroid	5	0.878	0.514	0.042552
CTTN	Uterus, Liver, Brain_Spinal_cord_cervical_c.1, Thyroid, Pituitary, Esophagus_Muscularis, Nerve_Tibial, Colon_Transverse, Muscle_Skeletal, Ovary, Esophagus_Gastroesophageal_Junction, Artery_Aorta, Brain_Cerebellum, Stomach, Heart_Left_Ventricle, Minor_Salivary_Gland, Breast_Mammary_Tissue, Adipose_Subcutaneous, Adipose_Visceral_Omentum, Cells_EBV.transformed_lymphocytes, Prostate, Cells_Transformed_fibroblasts, Brain_Frontal_Cortex_BA9, Brain_Cerebellar_Hemisphere, Esophagus_Mucosa	25	0.127	6.6e-18	0.00908
WNT11	Heart_Left_Ventricle, Liver, Heart_Atrial_Appendage, Nerve_Tibial, Brain_Substantia_nigra, Whole_Blood, Minor_Salivary_Gland, Esophagus_Mucosa, Spleen, Skin_Sun_Exposed_Lower_leg, Testis, Adipose_Visceral_Omentum	12	0.198	9.77e-13	0.0329
FOLH1	Brain_Caudate_basal_ganglia, Brain_Putamen_basal_ganglia, Liver, Brain_Cortex, Artery_Coronary, Adipose_Subcutaneous, Small_Intestine_Terminal_Ileum, Brain_Frontal_Cortex_BA9, Heart_Atrial_Appendage, Brain_Nucleus_accumbens_basal_ganglia	10	0.779	7.17e-142	0.216459
MTMR2	Thyroid, Brain_Frontal_Cortex_BA9, Brain_Cerebellar_Hemisphere, Small_Intestine_Terminal_Ileum, Brain_Cerebellum	5	0.323	0.39	0.03
SF3B2	Brain_Spinal_cord_cervical_c.1, Lung	2	0.808	2.18e-21	0.170026
AAMDC	Adrenal_Gland, Cells_EBV.transformed_lymphocytes, Brain_Hypothalamus, Brain_Cortex, Minor_Salivary_Gland, Brain_Caudate_basal_ganglia	6	0.987	5.47e-51	0.276595
GANAB	Brain_Substantia_nigra, Brain_Hypothalamus, Brain_Anterior_cingulate_cortex_BA24, Brain_Amygdala	4	0.197	2.18e-44	0.000249
DDX25	Esophagus_Gastroesophageal_Junction, Brain_Substantia_nigra	2	0.69	0.000541	0.053
CRYAB	Nerve_Tibial, Artery_Aorta, Muscle_Skeletal, Adipose_Subcutaneous, Brain_Putamen_basal_ganglia, Pituitary, Brain_Caudate_basal_ganglia, Brain_Spinal_cord_cervical_c.1, Cells_Transformed_fibroblasts	9	0.014	7.7e-29	0.00457
HTATIP2	Adrenal_Gland, Colon_Transverse, Lung	3	0.665	0.318	0.031178
CTSC	Colon_Transverse, Small_Intestine_Terminal_Ileum, Adipose_Subcutaneous, Brain_Frontal_Cortex_BA9, Skin_Sun_Exposed_Lower_leg, Ovary, Artery_Coronary, Testis, Spleen, Esophagus_Gastroesophageal_Junction, Pancreas, Thyroid, Heart_Left_Ventricle	13	0.537	8.72e-11	0.062431
ELP4	Nerve_Tibial, Adipose_Visceral_Omentum, Muscle_Skeletal	3	0.899	0.00646	0.171
ZNF259	Esophagus_Gastroesophageal_Junction, Skin_Sun_Exposed_Lower_leg, Brain_Caudate_basal_ganglia, Esophagus_Muscularis, Pancreas, Brain_Cerebellar_Hemisphere, Pituitary, Brain_Putamen_basal_ganglia, Small_Intestine_Terminal_Ileum	9	0.00137308	NA	0.00142
MTCH2	Cells_EBV.transformed_lymphocytes, Cells_Transformed_fibroblasts, Vagina, Thyroid, Minor_Salivary_Gland, Brain_Cerebellum, Brain_Spinal_cord_cervical_c.1, Heart_Atrial_Appendage, Artery_Tibial, Stomach, Skin_Sun_Exposed_Lower_leg	11	0.354	5.86e-16	0.019
FNBP4	Esophagus_Gastroesophageal_Junction, Esophagus_Mucosa, Brain_Caudate_basal_ganglia, Adrenal_Gland, Spleen, Artery_Aorta	6	0.087	1.28e-11	0.00832
TECTA	Colon_Transverse, Artery_Aorta, Spleen, Uterus, Brain_Spinal_cord_cervical_c.1, Pancreas, Esophagus_Mucosa, Brain_Cerebellum, Brain_Hippocampus, Whole_Blood, Heart_Atrial_Appendage, Vagina, Heart_Left_Ventricle, Lung	14	0.328	0.0002	0.016674
SC5D	Ovary, Heart_Atrial_Appendage, Muscle_Skeletal, Breast_Mammary_Tissue, Pancreas, Adipose_Subcutaneous, Artery_Aorta, Whole_Blood, Nerve_Tibial, Esophagus_Mucosa, Minor_Salivary_Gland, Liver, Esophagus_Gastroesophageal_Junction, Esophagus_Muscularis, Heart_Left_Ventricle, Cells_Transformed_fibroblasts, Colon_Transverse, Stomach	18	0.328	1.64e-10	0.022138
C11orf63	Colon_Sigmoid, Stomach	2	0.987	0.0852	0.110887
B3GAT1	Prostate, Skin_Sun_Exposed_Lower_leg, Colon_Sigmoid, Skin_Not_Sun_Exposed_Suprapubic	4	0.928	0.851	0.060108
HSPA8	Brain_Cortex, Brain_Hippocampus, Heart_Atrial_Appendage, Adipose_Subcutaneous, Esophagus_Muscularis	5	0.789	0.405	0.0372
VWA5A	Adrenal_Gland, Stomach, Brain_Frontal_Cortex_BA9, Ovary, Colon_Transverse, Artery_Aorta, Whole_Blood, Cells_EBV.transformed_lymphocytes, Lung	9	0.771	9.4e-08	0.067727
SNX15	Adipose_Subcutaneous, Artery_Coronary, Esophagus_Gastroesophageal_Junction, Artery_Aorta, Stomach, Brain_Cortex, Artery_Tibial, Colon_Sigmoid, Testis, Esophagus_Muscularis, Brain_Substantia_nigra, Breast_Mammary_Tissue, Heart_Left_Ventricle, Spleen	14	0.401	1.98e-36	0.06848
LPXN	Brain_Hypothalamus, Skin_Sun_Exposed_Lower_leg, Heart_Atrial_Appendage, Pancreas	4	0.922	3.47e-17	0.137015
DTX4	Ovary, Brain_Hippocampus, Pituitary, Nerve_Tibial, Breast_Mammary_Tissue, Artery_Tibial, Esophagus_Gastroesophageal_Junction, Adipose_Visceral_Omentum, Heart_Atrial_Appendage, Adipose_Subcutaneous, Brain_Cerebellum, Heart_Left_Ventricle	12	0.831	0.00296	0.129772
EHD1	Minor_Salivary_Gland, Nerve_Tibial, Colon_Sigmoid	3	0.877	0.446	0.108494
OSBP	Brain_Amygdala, Skin_Not_Sun_Exposed_Suprapubic, Brain_Anterior_cingulate_cortex_BA24, Liver, Brain_Cortex, Adipose_Subcutaneous, Muscle_Skeletal, Esophagus_Muscularis	8	0.411	NA	0.078238
UNC93B1	Stomach, Esophagus_Mucosa, Brain_Caudate_basal_ganglia, Brain_Cortex, Prostate, Muscle_Skeletal, Brain_Hippocampus, Brain_Cerebellar_Hemisphere	8	0.591	NA	0.022608
PUS3	Breast_Mammary_Tissue, Nerve_Tibial, Pituitary, Lung, Skin_Sun_Exposed_Lower_leg, Colon_Sigmoid, Muscle_Skeletal, Adipose_Visceral_Omentum, Thyroid, Heart_Atrial_Appendage, Brain_Cerebellum, Cells_Transformed_fibroblasts, Artery_Aorta, Artery_Tibial, Heart_Left_Ventricle	15	0.03	1.65e-26	0.00424
PUS3	Breast_Mammary_Tissue, Nerve_Tibial, Pituitary, Lung, Skin_Sun_Exposed_Lower_leg, Colon_Sigmoid, Muscle_Skeletal, Adipose_Visceral_Omentum, Thyroid, Heart_Atrial_Appendage, Brain_Cerebellum, Cells_Transformed_fibroblasts, Artery_Aorta, Artery_Tibial, Heart_Left_Ventricle	15	0.03	1.65e-26	0.00424
PUS3	Breast_Mammary_Tissue, Nerve_Tibial, Pituitary, Lung, Skin_Sun_Exposed_Lower_leg, Colon_Sigmoid, Muscle_Skeletal, Adipose_Visceral_Omentum, Thyroid, Heart_Atrial_Appendage, Brain_Cerebellum, Cells_Transformed_fibroblasts, Artery_Aorta, Artery_Tibial, Heart_Left_Ventricle	15	0.03	1.65e-26	0.00424
DCPS	Nerve_Tibial, Cells_EBV.transformed_lymphocytes, Esophagus_Gastroesophageal_Junction, Testis, Brain_Caudate_basal_ganglia, Brain_Putamen_basal_ganglia, Skin_Not_Sun_Exposed_Suprapubic, Pituitary, Cells_Transformed_fibroblasts, Heart_Atrial_Appendage, Breast_Mammary_Tissue, Pancreas, Liver	13	0.903	0.0841	0.109
FOXRED1	Brain_Frontal_Cortex_BA9, Heart_Atrial_Appendage, Artery_Aorta, Minor_Salivary_Gland, Brain_Anterior_cingulate_cortex_BA24, Brain_Caudate_basal_ganglia, Cells_EBV.transformed_lymphocytes, Pituitary, Vagina, Spleen, Adrenal_Gland, Muscle_Skeletal, Esophagus_Muscularis, Nerve_Tibial, Colon_Sigmoid, Whole_Blood, Esophagus_Mucosa, Esophagus_Gastroesophageal_Junction, Brain_Cerebellar_Hemisphere	19	0.671	0.445	0.2854
NRXN2	Artery_Aorta, Stomach, Esophagus_Gastroesophageal_Junction, Liver, Breast_Mammary_Tissue, Spleen, Esophagus_Mucosa, Esophagus_Muscularis, Skin_Not_Sun_Exposed_Suprapubic, Lung, Thyroid, Adipose_Visceral_Omentum, Prostate, Colon_Transverse, Adipose_Subcutaneous, Nerve_Tibial, Minor_Salivary_Gland, Small_Intestine_Terminal_Ileum, Muscle_Skeletal, Heart_Atrial_Appendage, Colon_Sigmoid, Vagina, Skin_Sun_Exposed_Lower_leg	23	0.2	0.0757	0.118676
MS4A6A	Heart_Left_Ventricle, Prostate, Adipose_Subcutaneous, Pancreas, Brain_Cerebellar_Hemisphere, Artery_Aorta, Brain_Amygdala, Adrenal_Gland	8	0.16	4.7e-38	0.0367
MS4A4A	Vagina, Minor_Salivary_Gland, Brain_Substantia_nigra, Liver, Cells_EBV.transformed_lymphocytes	5	0.658	6.06e-23	0.0652
CPT1A	Colon_Transverse, Pancreas, Thyroid, Adrenal_Gland, Stomach, Cells_Transformed_fibroblasts, Esophagus_Muscularis, Brain_Amygdala, Vagina, Brain_Nucleus_accumbens_basal_ganglia, Esophagus_Gastroesophageal_Junction, Nerve_Tibial, Adipose_Visceral_Omentum, Prostate, Adipose_Subcutaneous, Brain_Frontal_Cortex_BA9, Heart_Left_Ventricle, Artery_Tibial, Artery_Aorta	19	0.328	0.00763	0.03071
CCND1	Small_Intestine_Terminal_Ileum, Colon_Transverse, Brain_Anterior_cingulate_cortex_BA24, Brain_Substantia_nigra, Thyroid, Colon_Sigmoid, Brain_Caudate_basal_ganglia, Artery_Tibial, Brain_Hippocampus, Adipose_Visceral_Omentum, Adipose_Subcutaneous, Esophagus_Mucosa	12	7.9e-05	4.61e-06	7.22e-05
CCDC86	Liver, Brain_Caudate_basal_ganglia, Adipose_Subcutaneous, Brain_Putamen_basal_ganglia, Heart_Left_Ventricle, Brain_Anterior_cingulate_cortex_BA24, Brain_Hippocampus	7	0.913	NA	0.094327
PRPF19	Brain_Anterior_cingulate_cortex_BA24, Brain_Caudate_basal_ganglia, Esophagus_Gastroesophageal_Junction, Skin_Not_Sun_Exposed_Suprapubic, Pancreas	5	0.659	0.0295	0.0438
TMEM109	Brain_Caudate_basal_ganglia, Artery_Aorta, Heart_Atrial_Appendage, Esophagus_Mucosa, Minor_Salivary_Gland	5	0.592	2.22e-06	0.034564
CCKBR	Prostate, Thyroid, Adrenal_Gland, Brain_Nucleus_accumbens_basal_ganglia, Stomach, Skin_Sun_Exposed_Lower_leg, Brain_Cerebellar_Hemisphere	7	0.334	0.0201	0.028845
HPX	Pituitary, Skin_Sun_Exposed_Lower_leg, Liver, Artery_Tibial, Cells_Transformed_fibroblasts, Brain_Substantia_nigra, Brain_Nucleus_accumbens_basal_ganglia, Brain_Anterior_cingulate_cortex_BA24, Esophagus_Gastroesophageal_Junction, Skin_Not_Sun_Exposed_Suprapubic, Artery_Aorta	11	0.668	0.00483	0.0879
CHORDC1	Artery_Aorta, Brain_Cerebellar_Hemisphere, Skin_Not_Sun_Exposed_Suprapubic, Breast_Mammary_Tissue, Brain_Cortex, Brain_Amygdala, Liver, Artery_Tibial	8	0.023	3.47e-87	0.003817
ANAPC15	Brain_Caudate_basal_ganglia, Brain_Hypothalamus, Artery_Aorta, Nerve_Tibial, Colon_Transverse, Cells_Transformed_fibroblasts, Breast_Mammary_Tissue	7	0.447	2.64e-07	0.045608
FOLR3	Brain_Hypothalamus	1	0.896	4.9e-08	0.073827
PANX1	Pituitary, Stomach, Heart_Atrial_Appendage, Cells_EBV.transformed_lymphocytes, Adipose_Visceral_Omentum, Thyroid, Breast_Mammary_Tissue, Lung, Colon_Transverse, Brain_Putamen_basal_ganglia, Brain_Frontal_Cortex_BA9, Whole_Blood, Brain_Amygdala, Artery_Tibial, Brain_Caudate_basal_ganglia, Muscle_Skeletal, Testis, Brain_Cerebellum, Brain_Anterior_cingulate_cortex_BA24	19	0.06	0.000432	0.00943
CEP164	Brain_Anterior_cingulate_cortex_BA24, Heart_Atrial_Appendage, Uterus, Brain_Spinal_cord_cervical_c.1, Esophagus_Gastroesophageal_Junction, Colon_Sigmoid, Breast_Mammary_Tissue, Brain_Caudate_basal_ganglia, Brain_Substantia_nigra	9	0.586	4.17e-22	0.036509
RNF141	Brain_Hippocampus, Brain_Substantia_nigra, Brain_Hypothalamus, Thyroid, Brain_Putamen_basal_ganglia, Adipose_Subcutaneous, Muscle_Skeletal, Stomach, Liver, Cells_EBV.transformed_lymphocytes, Skin_Sun_Exposed_Lower_leg, Brain_Nucleus_accumbens_basal_ganglia, Esophagus_Mucosa, Heart_Atrial_Appendage, Breast_Mammary_Tissue	15	0.5	7.04e-31	0.01457
KIAA1377	Small_Intestine_Terminal_Ileum, Artery_Tibial, Pituitary, Adipose_Visceral_Omentum, Brain_Hypothalamus, Colon_Sigmoid, Artery_Aorta, Esophagus_Muscularis, Heart_Atrial_Appendage, Spleen, Adrenal_Gland, Brain_Cortex, Brain_Cerebellum, Brain_Cerebellar_Hemisphere, Heart_Left_Ventricle, Thyroid, Brain_Anterior_cingulate_cortex_BA24, Esophagus_Mucosa, Pancreas, Skin_Sun_Exposed_Lower_leg, Esophagus_Gastroesophageal_Junction, Minor_Salivary_Gland, Testis, Cells_Transformed_fibroblasts, Whole_Blood	25	0.031	6.47e-08	0.0119
EIF4G2	Brain_Frontal_Cortex_BA9, Brain_Cerebellum, Small_Intestine_Terminal_Ileum, Pituitary, Brain_Hypothalamus, Uterus	6	0.241	2.06e-11	0.006353
GALNT18	Spleen, Brain_Cerebellar_Hemisphere, Esophagus_Gastroesophageal_Junction, Esophagus_Mucosa, Pituitary, Adipose_Visceral_Omentum, Nerve_Tibial, Skin_Not_Sun_Exposed_Suprapubic, Vagina, Adipose_Subcutaneous, Adrenal_Gland, Breast_Mammary_Tissue, Thyroid, Lung, Minor_Salivary_Gland, Cells_Transformed_fibroblasts, Artery_Tibial, Skin_Sun_Exposed_Lower_leg	18	0.083	1.43e-09	0.005303
BIRC2	Colon_Sigmoid, Minor_Salivary_Gland, Esophagus_Mucosa, Prostate, Adipose_Subcutaneous, Muscle_Skeletal, Brain_Substantia_nigra, Whole_Blood, Brain_Anterior_cingulate_cortex_BA24, Heart_Atrial_Appendage, Cells_Transformed_fibroblasts	11	0.045	4.34e-11	0.006838
UBE4A	Heart_Atrial_Appendage, Adipose_Visceral_Omentum, Adipose_Subcutaneous, Cells_Transformed_fibroblasts, Brain_Caudate_basal_ganglia, Brain_Putamen_basal_ganglia, Nerve_Tibial, Whole_Blood, Skin_Not_Sun_Exposed_Suprapubic	9	0.038	0.00194	0.01294
DDX6	Brain_Nucleus_accumbens_basal_ganglia, Muscle_Skeletal, Whole_Blood, Lung, Cells_Transformed_fibroblasts, Brain_Putamen_basal_ganglia, Nerve_Tibial, Ovary, Skin_Sun_Exposed_Lower_leg, Adipose_Visceral_Omentum, Artery_Tibial, Thyroid	12	0.055	0.00663	0.013353
CBL	Cells_EBV.transformed_lymphocytes, Heart_Left_Ventricle, Muscle_Skeletal, Brain_Cortex, Spleen, Esophagus_Muscularis, Brain_Cerebellar_Hemisphere, Brain_Caudate_basal_ganglia, Brain_Hypothalamus, Esophagus_Gastroesophageal_Junction, Brain_Cerebellum, Artery_Tibial	12	0.861	4.11e-06	0.114
PVRL1	Brain_Cerebellum, Lung, Brain_Hippocampus, Cells_Transformed_fibroblasts, Nerve_Tibial, Minor_Salivary_Gland, Whole_Blood, Adipose_Subcutaneous, Vagina, Brain_Nucleus_accumbens_basal_ganglia, Heart_Atrial_Appendage, Brain_Frontal_Cortex_BA9, Uterus, Skin_Sun_Exposed_Lower_leg, Artery_Aorta	15	0.014	4.17e-12	0.00607
KIAA1549L	Adipose_Visceral_Omentum, Artery_Aorta, Brain_Cerebellar_Hemisphere, Esophagus_Muscularis, Artery_Tibial, Heart_Atrial_Appendage, Artery_Coronary, Nerve_Tibial, Brain_Hypothalamus, Adrenal_Gland, Thyroid, Muscle_Skeletal	12	0.451	5.57e-15	0.0731
FBXO3	Brain_Caudate_basal_ganglia, Prostate, Adipose_Visceral_Omentum, Cells_Transformed_fibroblasts, Skin_Sun_Exposed_Lower_leg	5	0.835	0.0996	0.100996
PDHX	Breast_Mammary_Tissue, Whole_Blood, Esophagus_Mucosa	3	0.711	1.01e-06	0.03723
COMMD9	Esophagus_Muscularis, Cells_EBV.transformed_lymphocytes, Thyroid, Nerve_Tibial, Cells_Transformed_fibroblasts, Testis, Esophagus_Gastroesophageal_Junction, Liver, Adipose_Subcutaneous, Muscle_Skeletal, Brain_Anterior_cingulate_cortex_BA24	11	0.289	6.53e-13	0.0853
SLC15A3	Heart_Atrial_Appendage, Breast_Mammary_Tissue, Brain_Spinal_cord_cervical_c.1, Muscle_Skeletal, Brain_Amygdala, Artery_Coronary, Esophagus_Gastroesophageal_Junction, Pituitary, Esophagus_Mucosa, Brain_Anterior_cingulate_cortex_BA24	10	0.678	1.52e-07	0.12651
CD5	Small_Intestine_Terminal_Ileum, Brain_Amygdala, Brain_Putamen_basal_ganglia, Colon_Sigmoid, Adipose_Subcutaneous, Pituitary, Nerve_Tibial	7	0.354	0.00456	0.01
ACCS	Vagina, Brain_Substantia_nigra, Cells_EBV.transformed_lymphocytes, Brain_Spinal_cord_cervical_c.1, Whole_Blood, Minor_Salivary_Gland, Brain_Frontal_Cortex_BA9, Esophagus_Gastroesophageal_Junction	8	0.523	0.00381	0.064
MDK	Brain_Spinal_cord_cervical_c.1, Brain_Cerebellar_Hemisphere, Liver, Prostate	4	0.792	4.6e-111	0.057415
MADD	Adipose_Subcutaneous, Brain_Cerebellar_Hemisphere, Whole_Blood, Brain_Cerebellum, Heart_Atrial_Appendage, Colon_Sigmoid, Esophagus_Gastroesophageal_Junction, Heart_Left_Ventricle, Artery_Tibial, Esophagus_Mucosa, Vagina, Brain_Spinal_cord_cervical_c.1, Artery_Coronary, Ovary, Lung	15	0.372	2.56e-261	0.030235
PTPMT1	Cells_Transformed_fibroblasts, Liver, Thyroid, Vagina, Brain_Cerebellum, Brain_Nucleus_accumbens_basal_ganglia, Colon_Sigmoid, Artery_Aorta, Artery_Coronary, Esophagus_Mucosa, Brain_Putamen_basal_ganglia, Prostate	12	0.313	2.1e-224	0.060244
NAA40	Uterus, Esophagus_Gastroesophageal_Junction	2	0.99	0.0923	0.339
SLC35F2	Colon_Sigmoid, Small_Intestine_Terminal_Ileum, Brain_Substantia_nigra, Stomach, Uterus	5	0.811	9.25e-55	0.047144
ELMOD1	Minor_Salivary_Gland, Liver, Skin_Sun_Exposed_Lower_leg, Ovary, Esophagus_Mucosa, Thyroid, Artery_Coronary, Brain_Hypothalamus	8	0.599	7.52e-06	0.048953
SOX6	Adipose_Subcutaneous, Esophagus_Muscularis, Artery_Aorta, Liver, Pituitary, Brain_Substantia_nigra, Skin_Sun_Exposed_Lower_leg	7	0.0047	5.34e-21	0.002604
C11orf58	Liver, Skin_Not_Sun_Exposed_Suprapubic, Skin_Sun_Exposed_Lower_leg	3	0.426	2.27e-07	0.002997
PITPNM1	Spleen, Brain_Anterior_cingulate_cortex_BA24, Cells_Transformed_fibroblasts, Muscle_Skeletal, Uterus	5	0.54	3.23e-17	0.027384
RPS13	Brain_Putamen_basal_ganglia, Liver, Muscle_Skeletal, Brain_Cerebellar_Hemisphere	4	0.42	0.00629	0.010473
AIP	Brain_Nucleus_accumbens_basal_ganglia, Nerve_Tibial, Esophagus_Mucosa, Breast_Mammary_Tissue, Brain_Putamen_basal_ganglia, Artery_Tibial, Brain_Hypothalamus	7	0.851	9.23e-07	0.176739
NUP98	Brain_Spinal_cord_cervical_c.1, Stomach, Colon_Transverse, Minor_Salivary_Gland, Thyroid, Whole_Blood, Heart_Atrial_Appendage, Adrenal_Gland, Pituitary, Artery_Tibial	10	0.153	0.00445	0.046169
NDUFS8	Liver, Ovary, Thyroid, Brain_Amygdala, Skin_Sun_Exposed_Lower_leg, Whole_Blood, Adipose_Visceral_Omentum, Brain_Cerebellar_Hemisphere, Brain_Cerebellum, Cells_Transformed_fibroblasts, Colon_Sigmoid, Esophagus_Muscularis, Esophagus_Gastroesophageal_Junction, Lung, Nerve_Tibial, Artery_Tibial, Brain_Caudate_basal_ganglia, Stomach, Skin_Not_Sun_Exposed_Suprapubic, Testis, Brain_Hippocampus	21	0.204	2.63e-10	0.065958
TCIRG1	Artery_Coronary, Uterus, Adipose_Visceral_Omentum, Thyroid, Prostate, Heart_Atrial_Appendage, Artery_Tibial, Colon_Sigmoid, Colon_Transverse, Cells_Transformed_fibroblasts, Ovary	11	0.094	5.97e-22	0.007699
CHKA	Minor_Salivary_Gland, Cells_Transformed_fibroblasts, Nerve_Tibial, Esophagus_Mucosa, Testis, Esophagus_Muscularis	6	0.0089	NA	0.004638
EXPH5	Brain_Hypothalamus, Lung, Artery_Tibial, Artery_Aorta, Skin_Not_Sun_Exposed_Suprapubic, Spleen, Adipose_Visceral_Omentum, Colon_Transverse	8	0.501	0.00522	0.033631
HPS5	Brain_Nucleus_accumbens_basal_ganglia, Cells_Transformed_fibroblasts, Skin_Not_Sun_Exposed_Suprapubic, Esophagus_Mucosa, Whole_Blood, Spleen, Adrenal_Gland, Brain_Cerebellar_Hemisphere, Brain_Frontal_Cortex_BA9, Nerve_Tibial, Brain_Substantia_nigra, Esophagus_Gastroesophageal_Junction, Artery_Tibial, Skin_Sun_Exposed_Lower_leg, Colon_Transverse, Muscle_Skeletal, Brain_Putamen_basal_ganglia	17	0.037	1.4e-15	0.011151
GTF2H1	Brain_Cerebellar_Hemisphere, Ovary, Whole_Blood, Lung, Skin_Not_Sun_Exposed_Suprapubic, Artery_Coronary, Brain_Cortex, Artery_Tibial, Adipose_Subcutaneous, Brain_Frontal_Cortex_BA9, Brain_Substantia_nigra, Cells_Transformed_fibroblasts, Prostate, Cells_EBV.transformed_lymphocytes, Esophagus_Muscularis, Pancreas, Adipose_Visceral_Omentum, Colon_Sigmoid, Nerve_Tibial, Brain_Hypothalamus, Brain_Nucleus_accumbens_basal_ganglia, Adrenal_Gland, Colon_Transverse, Breast_Mammary_Tissue, Artery_Aorta, Brain_Anterior_cingulate_cortex_BA24, Skin_Sun_Exposed_Lower_leg, Thyroid, Brain_Caudate_basal_ganglia, Esophagus_Mucosa, Brain_Cerebellum, Muscle_Skeletal, Stomach, Brain_Amygdala	34	0.324	0.123	0.0281
POU2AF1	Adipose_Subcutaneous, Brain_Hypothalamus, Prostate	3	0.141	NA	0.005184
PTPN5	Ovary, Adrenal_Gland, Lung, Brain_Hippocampus, Brain_Anterior_cingulate_cortex_BA24	5	0.487	0.506	0.088943
KMT2A	Thyroid, Colon_Sigmoid, Artery_Tibial, Colon_Transverse, Adipose_Subcutaneous, Esophagus_Gastroesophageal_Junction	6	0.374	0.000429	0.0428
TREH	Uterus, Brain_Putamen_basal_ganglia, Cells_Transformed_fibroblasts, Testis, Brain_Cerebellum, Breast_Mammary_Tissue, Colon_Transverse, Pancreas, Minor_Salivary_Gland, Heart_Atrial_Appendage, Adipose_Subcutaneous, Liver, Adipose_Visceral_Omentum, Stomach, Small_Intestine_Terminal_Ileum	15	0.011	9.12e-15	0.000532
IFT46	Cells_EBV.transformed_lymphocytes, Brain_Nucleus_accumbens_basal_ganglia, Heart_Left_Ventricle, Brain_Spinal_cord_cervical_c.1, Colon_Transverse, Brain_Cortex, Esophagus_Mucosa, Adipose_Visceral_Omentum, Small_Intestine_Terminal_Ileum, Uterus, Adrenal_Gland, Pancreas, Artery_Tibial, Brain_Hippocampus, Brain_Hypothalamus, Brain_Putamen_basal_ganglia, Esophagus_Muscularis, Colon_Sigmoid, Lung, Brain_Amygdala, Brain_Frontal_Cortex_BA9, Brain_Anterior_cingulate_cortex_BA24	22	0.6	0.0388	0.0565
RPS25	Pituitary	1	0.819	1.86e-56	0.0175
SPCS2	Pituitary, Thyroid, Nerve_Tibial, Small_Intestine_Terminal_Ileum, Stomach, Vagina, Brain_Cerebellar_Hemisphere	7	0.51	0.000536	0.00823
USP35	Colon_Transverse, Pancreas, Pituitary, Stomach, Testis, Whole_Blood, Adipose_Subcutaneous, Esophagus_Gastroesophageal_Junction, Spleen, Cells_EBV.transformed_lymphocytes, Thyroid, Brain_Cerebellum, Esophagus_Muscularis, Skin_Sun_Exposed_Lower_leg, Prostate, Brain_Cerebellar_Hemisphere, Colon_Sigmoid, Small_Intestine_Terminal_Ileum, Artery_Coronary	19	0.144	9.02e-233	0.071861
SNX19	Brain_Anterior_cingulate_cortex_BA24, Brain_Caudate_basal_ganglia, Cells_Transformed_fibroblasts, Colon_Transverse, Prostate, Pituitary, Vagina, Brain_Cerebellar_Hemisphere, Brain_Cerebellum, Liver, Whole_Blood, Skin_Not_Sun_Exposed_Suprapubic, Breast_Mammary_Tissue, Spleen, Artery_Aorta, Nerve_Tibial, Lung, Esophagus_Gastroesophageal_Junction	18	0.697	1.53e-13	0.171691
MSANTD2	Breast_Mammary_Tissue, Skin_Not_Sun_Exposed_Suprapubic, Whole_Blood, Cells_Transformed_fibroblasts, Brain_Hypothalamus	5	0.075	0.189	0.01214
TP53AIP1	Brain_Substantia_nigra, Small_Intestine_Terminal_Ileum, Brain_Amygdala, Brain_Hypothalamus, Adipose_Visceral_Omentum, Thyroid, Brain_Putamen_basal_ganglia, Liver, Brain_Cerebellum, Vagina, Muscle_Skeletal, Brain_Spinal_cord_cervical_c.1, Pituitary, Uterus	14	0.115	9.84e-16	0.034193
TRIM6	Thyroid, Heart_Left_Ventricle, Brain_Putamen_basal_ganglia, Esophagus_Mucosa, Artery_Aorta, Muscle_Skeletal, Whole_Blood, Cells_EBV.transformed_lymphocytes, Adrenal_Gland, Pancreas, Artery_Coronary, Spleen, Nerve_Tibial, Skin_Sun_Exposed_Lower_leg	14	0.116	0.0105	0.0165
MAPK8IP1	Brain_Spinal_cord_cervical_c.1, Adrenal_Gland, Thyroid, Esophagus_Muscularis, Brain_Substantia_nigra, Testis	6	0.827	0.00433	0.138489
PEX16	Artery_Coronary, Brain_Putamen_basal_ganglia, Skin_Not_Sun_Exposed_Suprapubic, Prostate, Colon_Sigmoid, Breast_Mammary_Tissue, Esophagus_Gastroesophageal_Junction	7	0.867	0.366	0.064747
DEPDC7	Esophagus_Muscularis, Artery_Tibial, Skin_Not_Sun_Exposed_Suprapubic, Brain_Substantia_nigra	4	0.736	0.244	0.0723
CAT	Colon_Sigmoid, Stomach, Liver, Brain_Cerebellum, Muscle_Skeletal, Brain_Cerebellar_Hemisphere	6	0.295	6.53e-91	0.027454
CAT	Colon_Sigmoid, Stomach, Liver, Brain_Cerebellum, Muscle_Skeletal, Brain_Cerebellar_Hemisphere	6	0.295	6.53e-91	0.027454
RAB38	Whole_Blood, Nerve_Tibial, Small_Intestine_Terminal_Ileum, Heart_Left_Ventricle, Adrenal_Gland, Lung, Esophagus_Gastroesophageal_Junction, Liver, Ovary, Esophagus_Muscularis, Colon_Sigmoid, Cells_Transformed_fibroblasts, Brain_Putamen_basal_ganglia, Minor_Salivary_Gland, Brain_Nucleus_accumbens_basal_ganglia, Brain_Frontal_Cortex_BA9, Muscle_Skeletal, Brain_Cerebellum, Adipose_Subcutaneous, Pancreas, Stomach, Uterus, Artery_Aorta, Colon_Transverse, Skin_Not_Sun_Exposed_Suprapubic, Skin_Sun_Exposed_Lower_leg, Thyroid, Artery_Coronary, Artery_Tibial	29	0.012	0.000117	0.003075
GPR83	Brain_Cerebellar_Hemisphere, Brain_Substantia_nigra, Liver, Skin_Sun_Exposed_Lower_leg, Brain_Cerebellum, Vagina, Artery_Coronary, Brain_Hypothalamus, Thyroid, Breast_Mammary_Tissue, Brain_Nucleus_accumbens_basal_ganglia	11	0.427	1.63e-54	0.0791
MYRF	Brain_Anterior_cingulate_cortex_BA24, Muscle_Skeletal, Testis, Adipose_Visceral_Omentum	4	0.498	6.65e-05	0.017815
SCGB1D2	Brain_Anterior_cingulate_cortex_BA24, Nerve_Tibial, Brain_Nucleus_accumbens_basal_ganglia, Skin_Not_Sun_Exposed_Suprapubic, Colon_Transverse, Brain_Cerebellum, Pancreas, Heart_Left_Ventricle	8	0.0024	NA	0.002569
AHNAK	Esophagus_Mucosa, Brain_Spinal_cord_cervical_c.1, Muscle_Skeletal, Brain_Hypothalamus, Esophagus_Muscularis, Testis	6	0.001	NA	0.000263
PRDX5	Brain_Putamen_basal_ganglia, Skin_Not_Sun_Exposed_Suprapubic, Heart_Atrial_Appendage, Brain_Amygdala, Lung, Colon_Sigmoid, Artery_Tibial, Brain_Cerebellar_Hemisphere, Skin_Sun_Exposed_Lower_leg	9	0.523	4.69e-70	0.013942
FLRT1	Brain_Cerebellum, Skin_Sun_Exposed_Lower_leg, Artery_Aorta, Prostate, Pancreas, Adipose_Subcutaneous, Adrenal_Gland, Esophagus_Mucosa, Lung, Brain_Amygdala, Small_Intestine_Terminal_Ileum, Skin_Not_Sun_Exposed_Suprapubic, Adipose_Visceral_Omentum	13	0.153	3.48e-24	0.019404
COPB1	Artery_Coronary, Testis, Brain_Caudate_basal_ganglia, Brain_Cerebellum, Esophagus_Muscularis, Skin_Sun_Exposed_Lower_leg, Esophagus_Mucosa, Spleen, Cells_Transformed_fibroblasts	9	0.269	3.51e-05	0.000756
PSMA1	Brain_Amygdala, Brain_Cerebellum	2	0.246	NA	0.00257
SERGEF	Skin_Not_Sun_Exposed_Suprapubic, Adipose_Visceral_Omentum, Adipose_Subcutaneous, Liver, Skin_Sun_Exposed_Lower_leg, Stomach, Esophagus_Mucosa, Lung, Muscle_Skeletal, Breast_Mammary_Tissue, Heart_Atrial_Appendage, Whole_Blood, Adrenal_Gland, Cells_Transformed_fibroblasts, Colon_Transverse, Thyroid, Spleen, Heart_Left_Ventricle, Brain_Amygdala, Artery_Aorta, Brain_Spinal_cord_cervical_c.1, Esophagus_Muscularis, Brain_Anterior_cingulate_cortex_BA24, Brain_Cortex	24	0.0024	0.0315	0.00379
CSRP3	Skin_Not_Sun_Exposed_Suprapubic, Cells_Transformed_fibroblasts, Vagina, Thyroid, Brain_Putamen_basal_ganglia	5	0.898	0.717	0.219
CHRNA10	Artery_Tibial, Pituitary, Brain_Hypothalamus, Stomach, Spleen, Brain_Putamen_basal_ganglia, Artery_Coronary, Thyroid, Brain_Caudate_basal_ganglia, Uterus, Prostate	11	0.038	1.54e-05	0.002322
STK33	Brain_Hippocampus, Cells_Transformed_fibroblasts, Heart_Atrial_Appendage, Ovary, Skin_Sun_Exposed_Lower_leg, Cells_EBV.transformed_lymphocytes, Brain_Amygdala, Heart_Left_Ventricle, Colon_Sigmoid, Nerve_Tibial, Spleen, Pituitary, Brain_Caudate_basal_ganglia, Esophagus_Muscularis, Thyroid, Brain_Cortex, Esophagus_Gastroesophageal_Junction, Brain_Substantia_nigra, Minor_Salivary_Gland, Pancreas	20	0.121	7.09e-78	0.012518
ANO1	Brain_Anterior_cingulate_cortex_BA24, Brain_Caudate_basal_ganglia, Muscle_Skeletal, Artery_Coronary, Esophagus_Muscularis, Colon_Sigmoid, Brain_Amygdala, Heart_Atrial_Appendage, Cells_EBV.transformed_lymphocytes, Liver, Brain_Substantia_nigra, Heart_Left_Ventricle, Brain_Cerebellum	13	0.089	1.38e-06	0.02185
PPFIA1	Vagina, Spleen, Brain_Spinal_cord_cervical_c.1, Pituitary, Thyroid, Heart_Left_Ventricle, Adipose_Subcutaneous, Esophagus_Muscularis, Brain_Cortex, Colon_Transverse, Brain_Hippocampus, Testis, Lung, Colon_Sigmoid, Minor_Salivary_Gland, Stomach, Adrenal_Gland, Artery_Coronary, Cells_Transformed_fibroblasts, Pancreas, Heart_Atrial_Appendage, Small_Intestine_Terminal_Ileum, Skin_Not_Sun_Exposed_Suprapubic, Esophagus_Gastroesophageal_Junction, Uterus, Artery_Tibial, Brain_Amygdala, Brain_Anterior_cingulate_cortex_BA24, Brain_Nucleus_accumbens_basal_ganglia, Liver, Prostate, Whole_Blood, Adipose_Visceral_Omentum, Nerve_Tibial, Brain_Cerebellum, Skin_Sun_Exposed_Lower_leg, Artery_Aorta, Esophagus_Mucosa, Breast_Mammary_Tissue, Brain_Cerebellar_Hemisphere, Brain_Substantia_nigra, Cells_EBV.transformed_lymphocytes	42	0.006	4.4e-12	0.00123
TRIM21	Brain_Nucleus_accumbens_basal_ganglia, Brain_Caudate_basal_ganglia, Thyroid, Colon_Sigmoid, Adipose_Visceral_Omentum, Brain_Cerebellar_Hemisphere, Pituitary, Liver, Brain_Cerebellum, Esophagus_Mucosa, Esophagus_Muscularis, Breast_Mammary_Tissue	12	0.069	1.53e-06	0.007018
ARFIP2	Pancreas, Whole_Blood, Artery_Tibial, Brain_Nucleus_accumbens_basal_ganglia, Adipose_Subcutaneous	5	0.063	3.16e-05	0.0011
TRIM5	Colon_Transverse, Adipose_Subcutaneous, Vagina, Colon_Sigmoid, Stomach	5	0.255	0.000365	0.013403
CNGA4	Brain_Nucleus_accumbens_basal_ganglia	1	0.798	0.732	0.011078
TRIM22	Uterus	1	0.957	0.979	0.315
RRP8	Vagina, Uterus, Adipose_Subcutaneous, Artery_Tibial, Heart_Atrial_Appendage, Stomach, Adipose_Visceral_Omentum, Esophagus_Mucosa, Esophagus_Muscularis, Heart_Left_Ventricle, Pituitary, Brain_Hippocampus, Artery_Coronary, Thyroid, Brain_Putamen_basal_ganglia	15	0.572	4.26e-15	0.109
IGHMBP2	Uterus, Adrenal_Gland, Pancreas, Esophagus_Muscularis, Cells_EBV.transformed_lymphocytes, Brain_Anterior_cingulate_cortex_BA24, Brain_Spinal_cord_cervical_c.1, Breast_Mammary_Tissue, Nerve_Tibial, Skin_Not_Sun_Exposed_Suprapubic, Lung, Adipose_Visceral_Omentum, Brain_Cortex, Brain_Hippocampus, Thyroid, Minor_Salivary_Gland, Spleen, Prostate, Liver, Stomach, Ovary, Skin_Sun_Exposed_Lower_leg	22	0.46	8.39e-09	0.0116
MTL5	Whole_Blood, Esophagus_Gastroesophageal_Junction, Brain_Amygdala, Spleen, Esophagus_Muscularis, Esophagus_Mucosa, Artery_Tibial, Colon_Sigmoid, Colon_Transverse, Brain_Substantia_nigra, Liver, Brain_Frontal_Cortex_BA9, Heart_Atrial_Appendage, Pancreas, Brain_Hypothalamus, Brain_Cortex	16	0.307	1.73e-33	0.034454
MACROD1	Pituitary, Esophagus_Mucosa, Brain_Putamen_basal_ganglia, Heart_Atrial_Appendage, Lung, Cells_EBV.transformed_lymphocytes, Whole_Blood, Spleen, Muscle_Skeletal, Esophagus_Muscularis	10	0.138	NA	0.0108
WDR74	Stomach, Heart_Atrial_Appendage, Artery_Aorta, Liver, Vagina, Skin_Not_Sun_Exposed_Suprapubic, Heart_Left_Ventricle, Nerve_Tibial, Brain_Cerebellum, Artery_Tibial, Ovary, Whole_Blood, Small_Intestine_Terminal_Ileum, Adipose_Visceral_Omentum, Brain_Frontal_Cortex_BA9, Lung, Brain_Caudate_basal_ganglia	17	0.062	2.3e-19	0.004385
RTN3	Pituitary, Esophagus_Gastroesophageal_Junction, Adipose_Subcutaneous, Nerve_Tibial, Artery_Tibial, Cells_Transformed_fibroblasts, Brain_Cerebellum, Brain_Amygdala, Lung	9	0.142	2.68e-12	0.0317
ARNTL	Colon_Sigmoid, Brain_Cortex, Brain_Spinal_cord_cervical_c.1, Spleen, Lung	5	0.266	0.0027	0.02963
LYVE1	Vagina, Adrenal_Gland, Artery_Tibial, Liver, Whole_Blood, Lung, Esophagus_Gastroesophageal_Junction	7	0.48	0.0369	0.0443
AMPD3	Artery_Aorta, Spleen, Skin_Not_Sun_Exposed_Suprapubic, Testis, Adipose_Visceral_Omentum, Pituitary, Brain_Cerebellum	7	0.824	4.81e-32	0.075898
SBF2	Adipose_Visceral_Omentum, Esophagus_Muscularis, Pituitary, Heart_Left_Ventricle, Adrenal_Gland, Whole_Blood, Esophagus_Gastroesophageal_Junction, Thyroid, Brain_Cortex, Adipose_Subcutaneous, Artery_Tibial	11	0.077	0.0007	0.00844
SBF2	Adipose_Visceral_Omentum, Esophagus_Muscularis, Pituitary, Heart_Left_Ventricle, Adrenal_Gland, Whole_Blood, Esophagus_Gastroesophageal_Junction, Thyroid, Brain_Cortex, Adipose_Subcutaneous, Artery_Tibial	11	0.077	0.0007	0.00844
MICAL2	Artery_Tibial, Adipose_Visceral_Omentum, Adipose_Subcutaneous, Artery_Aorta, Muscle_Skeletal, Cells_EBV.transformed_lymphocytes, Colon_Transverse, Heart_Left_Ventricle, Esophagus_Mucosa, Nerve_Tibial	10	0.362	0.0911	0.040696
RRAS2	Prostate, Brain_Cortex, Esophagus_Muscularis, Brain_Hippocampus, Colon_Transverse, Spleen, Whole_Blood, Adrenal_Gland, Skin_Sun_Exposed_Lower_leg, Brain_Cerebellar_Hemisphere, Thyroid, Nerve_Tibial, Ovary, Artery_Tibial, Small_Intestine_Terminal_Ileum, Colon_Sigmoid, Brain_Cerebellum	17	0.532	4.82e-10	0.096713
DPF2	Artery_Aorta, Heart_Atrial_Appendage, Pituitary, Liver, Brain_Cerebellum, Brain_Putamen_basal_ganglia, Brain_Cerebellar_Hemisphere, Skin_Not_Sun_Exposed_Suprapubic	8	0.346	1.43e-34	0.023069
MEN1	Pituitary, Adipose_Subcutaneous, Small_Intestine_Terminal_Ileum, Esophagus_Gastroesophageal_Junction, Brain_Cortex, Uterus, Breast_Mammary_Tissue, Pancreas, Artery_Aorta, Cells_Transformed_fibroblasts, Artery_Tibial, Esophagus_Mucosa	12	0.301	8.44e-16	0.0185
LDHA	Muscle_Skeletal, Esophagus_Muscularis, Uterus, Ovary, Brain_Hippocampus, Pancreas, Whole_Blood, Spleen, Brain_Cerebellar_Hemisphere	9	0.461	1.09e-18	0.072393
SAA2	Brain_Cerebellum, Muscle_Skeletal, Prostate, Artery_Coronary, Small_Intestine_Terminal_Ileum, Nerve_Tibial, Pituitary, Pancreas, Ovary	9	0.142	0.198	0.017519
ANO3	Pancreas	1	0.656	0.761	0.00505
DDB2	Whole_Blood, Liver, Esophagus_Gastroesophageal_Junction, Lung, Esophagus_Mucosa, Cells_Transformed_fibroblasts, Brain_Spinal_cord_cervical_c.1, Brain_Cortex, Brain_Putamen_basal_ganglia, Brain_Amygdala, Breast_Mammary_Tissue	11	0.488	0	0.114205
ACP2	Adipose_Subcutaneous, Brain_Cerebellum, Brain_Nucleus_accumbens_basal_ganglia, Whole_Blood, Liver, Muscle_Skeletal, Skin_Sun_Exposed_Lower_leg, Nerve_Tibial, Cells_Transformed_fibroblasts, Brain_Hippocampus, Heart_Atrial_Appendage, Colon_Transverse, Brain_Cerebellar_Hemisphere, Lung, Esophagus_Mucosa, Adrenal_Gland, Colon_Sigmoid, Pituitary, Pancreas, Cells_EBV.transformed_lymphocytes, Skin_Not_Sun_Exposed_Suprapubic, Thyroid, Esophagus_Muscularis, Brain_Cortex, Heart_Left_Ventricle, Testis, Spleen, Vagina	28	0.036	4.66e-111	0.027105
ACP2	Adipose_Subcutaneous, Brain_Cerebellum, Brain_Nucleus_accumbens_basal_ganglia, Whole_Blood, Liver, Muscle_Skeletal, Skin_Sun_Exposed_Lower_leg, Nerve_Tibial, Cells_Transformed_fibroblasts, Brain_Hippocampus, Heart_Atrial_Appendage, Colon_Transverse, Brain_Cerebellar_Hemisphere, Lung, Esophagus_Mucosa, Adrenal_Gland, Colon_Sigmoid, Pituitary, Pancreas, Cells_EBV.transformed_lymphocytes, Skin_Not_Sun_Exposed_Suprapubic, Thyroid, Esophagus_Muscularis, Brain_Cortex, Heart_Left_Ventricle, Testis, Spleen, Vagina	28	0.036	4.66e-111	0.027105
ACP2	Adipose_Subcutaneous, Brain_Cerebellum, Brain_Nucleus_accumbens_basal_ganglia, Whole_Blood, Liver, Muscle_Skeletal, Skin_Sun_Exposed_Lower_leg, Nerve_Tibial, Cells_Transformed_fibroblasts, Brain_Hippocampus, Heart_Atrial_Appendage, Colon_Transverse, Brain_Cerebellar_Hemisphere, Lung, Esophagus_Mucosa, Adrenal_Gland, Colon_Sigmoid, Pituitary, Pancreas, Cells_EBV.transformed_lymphocytes, Skin_Not_Sun_Exposed_Suprapubic, Thyroid, Esophagus_Muscularis, Brain_Cortex, Heart_Left_Ventricle, Testis, Spleen, Vagina	28	0.036	4.66e-111	0.027105
DAGLA	Small_Intestine_Terminal_Ileum, Colon_Sigmoid	2	0.605	0.109	0.00888
SLC43A3	Muscle_Skeletal, Heart_Left_Ventricle, Minor_Salivary_Gland, Nerve_Tibial, Artery_Tibial, Adrenal_Gland, Brain_Spinal_cord_cervical_c.1	7	0.412	8.59e-30	0.017725
TIMM10	Brain_Cortex, Brain_Frontal_Cortex_BA9, Whole_Blood, Spleen, Lung, Brain_Caudate_basal_ganglia, Small_Intestine_Terminal_Ileum, Thyroid, Breast_Mammary_Tissue, Cells_EBV.transformed_lymphocytes, Vagina, Skin_Sun_Exposed_Lower_leg, Stomach, Testis, Nerve_Tibial, Adipose_Subcutaneous, Adipose_Visceral_Omentum, Colon_Sigmoid	18	0.474	0.0451	0.107
APLNR	Ovary, Breast_Mammary_Tissue, Colon_Sigmoid, Prostate, Lung, Heart_Atrial_Appendage, Skin_Sun_Exposed_Lower_leg, Uterus, Muscle_Skeletal, Esophagus_Gastroesophageal_Junction, Minor_Salivary_Gland, Adipose_Subcutaneous, Pancreas, Skin_Not_Sun_Exposed_Suprapubic, Adipose_Visceral_Omentum, Thyroid, Heart_Left_Ventricle, Colon_Transverse, Adrenal_Gland, Brain_Frontal_Cortex_BA9	20	0.00122803	1.29e-12	0.001935
FADS2	Brain_Caudate_basal_ganglia, Brain_Hypothalamus, Ovary, Prostate, Brain_Cerebellar_Hemisphere	5	0.467	2.18e-11	0.040267
TMEM258	Colon_Sigmoid, Heart_Left_Ventricle, Brain_Frontal_Cortex_BA9, Esophagus_Muscularis, Vagina	5	0.37	2.93e-09	0.004337
ARHGAP32	Whole_Blood, Prostate, Brain_Putamen_basal_ganglia, Esophagus_Mucosa, Heart_Atrial_Appendage, Esophagus_Gastroesophageal_Junction, Cells_Transformed_fibroblasts, Artery_Aorta, Colon_Sigmoid, Liver, Nerve_Tibial, Brain_Cerebellum, Pancreas, Muscle_Skeletal, Testis, Heart_Left_Ventricle, Brain_Nucleus_accumbens_basal_ganglia, Vagina	18	0.036	3.15e-37	0.002423
STT3A	Skin_Not_Sun_Exposed_Suprapubic, Lung, Colon_Transverse, Esophagus_Mucosa, Artery_Coronary, Cells_Transformed_fibroblasts, Skin_Sun_Exposed_Lower_leg, Testis, Spleen, Brain_Cerebellar_Hemisphere, Nerve_Tibial	11	0.336	0.00603	0.0479
ADAMTS8	Brain_Substantia_nigra, Adipose_Visceral_Omentum, Pituitary, Brain_Putamen_basal_ganglia, Adrenal_Gland, Esophagus_Muscularis	6	0.781	0.000291	0.055428
SLC37A2	Nerve_Tibial, Brain_Caudate_basal_ganglia, Artery_Coronary, Skin_Sun_Exposed_Lower_leg, Adrenal_Gland, Brain_Frontal_Cortex_BA9, Esophagus_Mucosa, Cells_EBV.transformed_lymphocytes, Cells_Transformed_fibroblasts, Brain_Nucleus_accumbens_basal_ganglia	10	0.775	0.562	0.159
PRR5L	Brain_Hippocampus, Esophagus_Muscularis, Breast_Mammary_Tissue, Esophagus_Gastroesophageal_Junction, Uterus, Pancreas, Whole_Blood, Heart_Atrial_Appendage, Brain_Putamen_basal_ganglia, Muscle_Skeletal, Lung	11	0.494	3.34e-07	0.037458
LMO2	Colon_Transverse, Esophagus_Gastroesophageal_Junction, Vagina	3	0.947	0.742	0.10718
NAT10	Brain_Cerebellar_Hemisphere, Brain_Anterior_cingulate_cortex_BA24, Colon_Sigmoid, Stomach, Esophagus_Gastroesophageal_Junction, Lung, Pancreas, Skin_Not_Sun_Exposed_Suprapubic, Thyroid, Spleen, Adipose_Subcutaneous, Artery_Tibial, Cells_Transformed_fibroblasts, Esophagus_Muscularis, Skin_Sun_Exposed_Lower_leg, Esophagus_Mucosa, Brain_Frontal_Cortex_BA9, Artery_Aorta, Brain_Cerebellum, Brain_Hypothalamus, Ovary, Colon_Transverse, Adipose_Visceral_Omentum	23	0.019	1.02e-05	0.0208
EHF	Skin_Not_Sun_Exposed_Suprapubic, Brain_Spinal_cord_cervical_c.1, Colon_Transverse, Testis, Vagina, Brain_Substantia_nigra, Stomach, Adipose_Subcutaneous, Pancreas	9	0.108	3.57e-29	0.0106
CAPRIN1	Testis, Esophagus_Muscularis, Cells_Transformed_fibroblasts, Heart_Left_Ventricle, Muscle_Skeletal, Whole_Blood, Nerve_Tibial, Brain_Substantia_nigra, Skin_Not_Sun_Exposed_Suprapubic, Brain_Cerebellum, Esophagus_Gastroesophageal_Junction	11	0.142	2.71e-05	0.046152
MYO7A	Heart_Left_Ventricle, Prostate, Lung, Whole_Blood, Brain_Caudate_basal_ganglia, Adipose_Visceral_Omentum, Esophagus_Muscularis, Small_Intestine_Terminal_Ileum, Pancreas, Adipose_Subcutaneous	10	0.198	0.202	0.037
FCHSD2	Brain_Cortex, Brain_Anterior_cingulate_cortex_BA24, Brain_Caudate_basal_ganglia	3	0.11	2.05e-05	6.07e-05
ARRB1	Breast_Mammary_Tissue, Vagina, Nerve_Tibial, Brain_Spinal_cord_cervical_c.1, Esophagus_Gastroesophageal_Junction, Muscle_Skeletal, Pancreas, Cells_Transformed_fibroblasts, Esophagus_Mucosa, Skin_Not_Sun_Exposed_Suprapubic, Skin_Sun_Exposed_Lower_leg	11	0.368	2.68e-08	0.05948
SLCO2B1	Liver, Ovary, Brain_Substantia_nigra, Stomach	4	0.068	2.38e-13	0.002665
PRKRIR	Adipose_Subcutaneous, Brain_Frontal_Cortex_BA9, Artery_Tibial, Prostate, Uterus, Esophagus_Gastroesophageal_Junction	6	0.052	0.000463	0.002022
ANKRD42	Pituitary, Adipose_Subcutaneous, Lung, Muscle_Skeletal, Brain_Cortex, Brain_Substantia_nigra, Skin_Sun_Exposed_Lower_leg, Liver, Adrenal_Gland, Brain_Putamen_basal_ganglia, Brain_Caudate_basal_ganglia, Esophagus_Gastroesophageal_Junction, Brain_Nucleus_accumbens_basal_ganglia, Brain_Cerebellar_Hemisphere, Brain_Hippocampus, Prostate, Testis, Minor_Salivary_Gland, Whole_Blood, Spleen, Brain_Cerebellum, Esophagus_Mucosa, Colon_Sigmoid, Small_Intestine_Terminal_Ileum, Brain_Anterior_cingulate_cortex_BA24, Brain_Spinal_cord_cervical_c.1, Colon_Transverse, Thyroid, Adipose_Visceral_Omentum, Breast_Mammary_Tissue, Esophagus_Muscularis, Nerve_Tibial, Cells_Transformed_fibroblasts	33	0.00057359	7.25e-162	0.000208
NUMA1	Pituitary, Spleen, Adipose_Subcutaneous, Colon_Transverse, Brain_Hippocampus	5	0.9	0.000264	0.239
CCDC90B	Testis, Uterus, Cells_Transformed_fibroblasts, Brain_Amygdala, Stomach, Thyroid, Vagina, Prostate, Brain_Cerebellar_Hemisphere, Brain_Hippocampus, Brain_Putamen_basal_ganglia, Brain_Caudate_basal_ganglia, Lung, Spleen, Brain_Nucleus_accumbens_basal_ganglia, Adipose_Visceral_Omentum, Ovary, Cells_EBV.transformed_lymphocytes, Adipose_Subcutaneous, Colon_Sigmoid, Brain_Anterior_cingulate_cortex_BA24, Pituitary, Small_Intestine_Terminal_Ileum, Brain_Hypothalamus, Brain_Cerebellum, Pancreas, Brain_Substantia_nigra, Esophagus_Mucosa	28	0.017	1.68e-48	0.004629
SYTL2	Ovary, Whole_Blood, Adipose_Subcutaneous	3	0.963	0.0275	0.139082
RAB30	Nerve_Tibial, Muscle_Skeletal, Skin_Not_Sun_Exposed_Suprapubic, Heart_Atrial_Appendage, Cells_Transformed_fibroblasts, Small_Intestine_Terminal_Ileum, Artery_Aorta, Esophagus_Muscularis, Artery_Coronary, Artery_Tibial, Pituitary, Thyroid, Brain_Hippocampus, Adrenal_Gland, Adipose_Visceral_Omentum	15	0.021	2.4e-59	0.000304
CREBZF	Heart_Left_Ventricle, Prostate	2	0.899	0.374	0.0878
PRCP	Prostate, Spleen, Esophagus_Mucosa, Small_Intestine_Terminal_Ileum, Testis, Brain_Spinal_cord_cervical_c.1, Brain_Cerebellar_Hemisphere, Artery_Aorta, Whole_Blood, Minor_Salivary_Gland, Esophagus_Muscularis, Brain_Caudate_basal_ganglia, Ovary, Colon_Sigmoid	14	0.0021	2.66e-200	0.00152
NARS2	Brain_Cortex, Small_Intestine_Terminal_Ileum, Brain_Putamen_basal_ganglia, Heart_Atrial_Appendage, Spleen, Stomach, Brain_Hypothalamus, Esophagus_Gastroesophageal_Junction, Prostate, Colon_Sigmoid, Muscle_Skeletal, Skin_Sun_Exposed_Lower_leg, Thyroid, Pituitary, Nerve_Tibial, Adrenal_Gland, Brain_Cerebellar_Hemisphere, Esophagus_Mucosa, Esophagus_Muscularis, Lung, Pancreas, Adipose_Subcutaneous, Artery_Aorta, Artery_Coronary, Artery_Tibial, Brain_Caudate_basal_ganglia, Brain_Frontal_Cortex_BA9, Brain_Nucleus_accumbens_basal_ganglia, Brain_Spinal_cord_cervical_c.1, Cells_Transformed_fibroblasts, Testis, Brain_Hippocampus, Vagina, Colon_Transverse, Breast_Mammary_Tissue, Adipose_Visceral_Omentum, Ovary, Whole_Blood, Minor_Salivary_Gland, Skin_Not_Sun_Exposed_Suprapubic, Brain_Amygdala, Brain_Substantia_nigra	42	0.547	0.00217	0.229
RNF121	Brain_Hippocampus, Esophagus_Muscularis, Nerve_Tibial	3	0.899	0.000158	0.081334
SORL1	Thyroid, Brain_Putamen_basal_ganglia, Colon_Transverse, Spleen, Artery_Aorta, Cells_EBV.transformed_lymphocytes, Skin_Not_Sun_Exposed_Suprapubic	7	0.373	6.82e-07	0.0213
TRPC6	Vagina, Adrenal_Gland, Artery_Coronary, Brain_Cerebellum, Brain_Nucleus_accumbens_basal_ganglia, Thyroid, Ovary, Brain_Hypothalamus, Skin_Not_Sun_Exposed_Suprapubic, Stomach, Colon_Sigmoid, Brain_Substantia_nigra, Brain_Caudate_basal_ganglia	13	0.504	0.792	0.054
MMP7	Ovary, Testis, Spleen, Colon_Sigmoid, Prostate, Stomach, Liver	7	0.077	3.62e-05	0.001408
MMP27	Artery_Aorta, Small_Intestine_Terminal_Ileum, Skin_Sun_Exposed_Lower_leg, Esophagus_Mucosa, Adipose_Visceral_Omentum, Esophagus_Muscularis, Skin_Not_Sun_Exposed_Suprapubic, Muscle_Skeletal, Nerve_Tibial, Esophagus_Gastroesophageal_Junction, Adipose_Subcutaneous, Minor_Salivary_Gland, Breast_Mammary_Tissue, Liver, Spleen	15	0.019	2.14e-06	0.015054
C11orf70	Thyroid, Pituitary, Esophagus_Muscularis, Brain_Hypothalamus, Artery_Tibial, Skin_Sun_Exposed_Lower_leg, Pancreas, Stomach, Heart_Atrial_Appendage, Adipose_Subcutaneous, Brain_Substantia_nigra, Artery_Aorta, Skin_Not_Sun_Exposed_Suprapubic, Prostate, Brain_Amygdala	15	0.0016	0.00143	0.00418
TRIM29	Skin_Sun_Exposed_Lower_leg, Brain_Putamen_basal_ganglia, Artery_Coronary, Brain_Frontal_Cortex_BA9, Pituitary, Testis	6	0.274	0.0187	0.007318
SLC37A4	Small_Intestine_Terminal_Ileum, Heart_Atrial_Appendage	2	0.957	0.001	0.0905
POU2F3	Cells_EBV.transformed_lymphocytes	1	0.335	0.748	0.000513
RDX	Artery_Aorta, Breast_Mammary_Tissue, Ovary, Skin_Sun_Exposed_Lower_leg, Cells_EBV.transformed_lymphocytes, Spleen, Heart_Left_Ventricle	7	0.831	4.75e-13	0.096513
PPP2R1B	Cells_Transformed_fibroblasts, Brain_Anterior_cingulate_cortex_BA24, Esophagus_Gastroesophageal_Junction, Minor_Salivary_Gland, Colon_Transverse, Pituitary, Adipose_Subcutaneous, Heart_Atrial_Appendage, Liver, Brain_Caudate_basal_ganglia, Spleen, Brain_Putamen_basal_ganglia, Esophagus_Mucosa, Artery_Coronary, Uterus, Brain_Hypothalamus, Brain_Amygdala, Stomach, Heart_Left_Ventricle, Brain_Cortex, Prostate, Adipose_Visceral_Omentum, Colon_Sigmoid, Brain_Nucleus_accumbens_basal_ganglia, Thyroid, Esophagus_Muscularis, Ovary, Artery_Aorta, Brain_Cerebellum, Brain_Frontal_Cortex_BA9, Pancreas	31	0.018	6.38e-261	0.003228
FDX1	Brain_Putamen_basal_ganglia, Brain_Cerebellar_Hemisphere, Artery_Coronary	3	0.767	2.27e-10	0.060859
FXYD6	Thyroid, Artery_Tibial, Adipose_Visceral_Omentum, Nerve_Tibial, Small_Intestine_Terminal_Ileum, Brain_Amygdala, Whole_Blood, Skin_Sun_Exposed_Lower_leg, Esophagus_Mucosa, Pancreas, Minor_Salivary_Gland, Skin_Not_Sun_Exposed_Suprapubic, Brain_Cortex	13	0.314	0.0425	0.0133
FXYD2	Artery_Tibial, Adipose_Subcutaneous, Vagina, Brain_Nucleus_accumbens_basal_ganglia	4	0.707	0.757	0.043578
TMPRSS13	Artery_Aorta, Brain_Cerebellar_Hemisphere, Brain_Cortex, Cells_EBV.transformed_lymphocytes, Stomach, Brain_Hippocampus, Artery_Tibial, Brain_Hypothalamus, Brain_Amygdala, Ovary	10	0.098	0.0125	0.01736
CASP1	Esophagus_Mucosa, Adipose_Subcutaneous, Muscle_Skeletal, Cells_EBV.transformed_lymphocytes, Skin_Sun_Exposed_Lower_leg, Artery_Coronary, Esophagus_Gastroesophageal_Junction	7	0.809	3.27e-56	0.106
ALKBH8	Brain_Substantia_nigra, Brain_Cerebellar_Hemisphere, Brain_Hypothalamus, Brain_Spinal_cord_cervical_c.1, Muscle_Skeletal, Pancreas, Heart_Left_Ventricle, Thyroid, Cells_Transformed_fibroblasts, Liver, Heart_Atrial_Appendage, Skin_Sun_Exposed_Lower_leg	12	0.171	2.32e-06	0.009161
SCYL1	Vagina, Brain_Cortex, Testis, Heart_Left_Ventricle, Esophagus_Muscularis, Uterus, Brain_Putamen_basal_ganglia, Skin_Not_Sun_Exposed_Suprapubic, Muscle_Skeletal, Skin_Sun_Exposed_Lower_leg	10	0.0021	NA	0.000202
CDCA5	Adipose_Subcutaneous, Esophagus_Gastroesophageal_Junction, Whole_Blood, Pancreas, Cells_Transformed_fibroblasts, Cells_EBV.transformed_lymphocytes	6	0.119	0.0153	0.008614
BTBD10	Testis, Esophagus_Mucosa, Adrenal_Gland, Cells_EBV.transformed_lymphocytes, Skin_Sun_Exposed_Lower_leg, Stomach, Pituitary, Colon_Transverse, Brain_Substantia_nigra, Brain_Cerebellar_Hemisphere	10	0.339	0.0196	0.024832
GAS2	Cells_Transformed_fibroblasts, Liver, Brain_Caudate_basal_ganglia, Brain_Frontal_Cortex_BA9, Vagina, Minor_Salivary_Gland, Adipose_Visceral_Omentum, Testis, Esophagus_Mucosa, Nerve_Tibial	10	0.44	0.0549	0.014023
LIN7C	Spleen, Heart_Atrial_Appendage, Vagina, Heart_Left_Ventricle, Brain_Cerebellum, Colon_Transverse, Prostate, Brain_Spinal_cord_cervical_c.1, Uterus, Artery_Coronary, Skin_Sun_Exposed_Lower_leg	11	0.191	4.41e-12	0.041806
IMMP1L	Colon_Transverse, Ovary, Pituitary, Brain_Substantia_nigra, Brain_Hippocampus, Brain_Cortex, Muscle_Skeletal, Lung	8	0.584	8.06e-09	0.098359
SAA4	Small_Intestine_Terminal_Ileum, Brain_Cerebellum, Cells_EBV.transformed_lymphocytes, Brain_Hypothalamus, Brain_Anterior_cingulate_cortex_BA24, Pancreas, Cells_Transformed_fibroblasts, Artery_Tibial	8	0.029	NA	0.00669
PGAP2	Brain_Anterior_cingulate_cortex_BA24, Brain_Cerebellum, Vagina, Brain_Nucleus_accumbens_basal_ganglia, Cells_EBV.transformed_lymphocytes, Whole_Blood, Adipose_Subcutaneous	7	0.166	2.17e-19	0.013855
TUT1	Artery_Tibial, Ovary, Heart_Atrial_Appendage, Brain_Nucleus_accumbens_basal_ganglia, Brain_Amygdala, Colon_Transverse, Muscle_Skeletal, Whole_Blood, Breast_Mammary_Tissue	9	0.0152	NA	0.004371
ZNF214	Brain_Cortex, Brain_Anterior_cingulate_cortex_BA24, Brain_Spinal_cord_cervical_c.1, Brain_Hippocampus	4	0.929	0.0783	0.162
ZNF215	Brain_Putamen_basal_ganglia, Brain_Hypothalamus	2	0.47	0.194	0.016542
HSD17B12	Brain_Hypothalamus, Brain_Frontal_Cortex_BA9, Brain_Anterior_cingulate_cortex_BA24, Esophagus_Gastroesophageal_Junction, Colon_Sigmoid, Pancreas, Ovary, Brain_Cerebellar_Hemisphere, Esophagus_Muscularis, Thyroid, Uterus, Muscle_Skeletal, Heart_Atrial_Appendage, Breast_Mammary_Tissue, Nerve_Tibial, Lung, Pituitary, Brain_Caudate_basal_ganglia, Brain_Hippocampus, Adipose_Subcutaneous, Adipose_Visceral_Omentum, Artery_Aorta, Artery_Coronary, Brain_Substantia_nigra, Cells_Transformed_fibroblasts, Liver, Prostate, Skin_Not_Sun_Exposed_Suprapubic, Skin_Sun_Exposed_Lower_leg, Whole_Blood, Spleen	31	0.44	0.699	0.119572
APIP	Cells_EBV.transformed_lymphocytes, Brain_Substantia_nigra	2	0.589	0.201	0.0397
PAMR1	Brain_Anterior_cingulate_cortex_BA24, Heart_Atrial_Appendage, Pituitary, Skin_Sun_Exposed_Lower_leg, Adipose_Visceral_Omentum, Skin_Not_Sun_Exposed_Suprapubic, Adipose_Subcutaneous, Brain_Hippocampus, Brain_Spinal_cord_cervical_c.1, Artery_Tibial, Prostate	11	0.014	0.000176	0.000598
DGKZ	Liver, Cells_EBV.transformed_lymphocytes, Prostate, Thyroid, Esophagus_Muscularis	5	0.469	0.0554	0.072446
EIF3M	Breast_Mammary_Tissue, Brain_Nucleus_accumbens_basal_ganglia, Small_Intestine_Terminal_Ileum, Prostate	4	0.978	2.53e-06	0.16975
TNKS1BP1	Lung, Adipose_Visceral_Omentum, Esophagus_Mucosa, Pituitary, Brain_Substantia_nigra, Adipose_Subcutaneous, Nerve_Tibial, Skin_Not_Sun_Exposed_Suprapubic, Artery_Coronary, Esophagus_Muscularis, Skin_Sun_Exposed_Lower_leg, Muscle_Skeletal, Stomach, Spleen, Prostate, Esophagus_Gastroesophageal_Junction, Whole_Blood, Brain_Cortex, Brain_Hypothalamus	19	0.00075833	2.36e-43	0.0018
SERPING1	Brain_Amygdala, Liver, Brain_Anterior_cingulate_cortex_BA24, Pituitary, Artery_Tibial, Pancreas, Stomach, Brain_Putamen_basal_ganglia	8	0.0081	2.86e-68	0.002147
SSRP1	Stomach, Thyroid, Brain_Anterior_cingulate_cortex_BA24, Breast_Mammary_Tissue, Heart_Left_Ventricle, Ovary, Lung, Prostate, Nerve_Tibial, Spleen, Brain_Hippocampus, Brain_Putamen_basal_ganglia, Brain_Cerebellum	13	0.0066	1.09e-12	0.001234
SLC43A1	Artery_Coronary, Cells_Transformed_fibroblasts, Artery_Aorta, Prostate, Esophagus_Mucosa, Skin_Not_Sun_Exposed_Suprapubic, Muscle_Skeletal, Skin_Sun_Exposed_Lower_leg, Heart_Atrial_Appendage, Esophagus_Gastroesophageal_Junction	10	0.606	0.00797	0.048944
PTPRJ	Colon_Sigmoid, Heart_Atrial_Appendage, Muscle_Skeletal, Minor_Salivary_Gland, Nerve_Tibial, Adrenal_Gland, Adipose_Subcutaneous, Brain_Cerebellum, Ovary, Pancreas, Brain_Hippocampus, Brain_Cerebellar_Hemisphere, Esophagus_Mucosa, Esophagus_Gastroesophageal_Junction, Uterus, Skin_Not_Sun_Exposed_Suprapubic, Whole_Blood, Breast_Mammary_Tissue, Spleen, Colon_Transverse, Artery_Aorta	21	0.046	0	0.01304
C11orf49	Artery_Coronary, Heart_Left_Ventricle, Muscle_Skeletal, Spleen, Vagina, Esophagus_Mucosa, Brain_Spinal_cord_cervical_c.1, Lung, Nerve_Tibial, Skin_Not_Sun_Exposed_Suprapubic	10	0.474	2.22e-111	0.026898
C11orf73	Pancreas, Liver, Nerve_Tibial, Testis, Whole_Blood, Brain_Cortex, Adrenal_Gland, Brain_Spinal_cord_cervical_c.1	8	0.13	0.00111	0.00998
CCDC81	Adrenal_Gland, Esophagus_Muscularis, Cells_Transformed_fibroblasts, Esophagus_Mucosa, Thyroid, Breast_Mammary_Tissue, Heart_Atrial_Appendage, Brain_Substantia_nigra, Artery_Tibial	9	0.435	2.61e-09	0.046507
SESN3	Adrenal_Gland, Skin_Sun_Exposed_Lower_leg, Stomach, Prostate, Pituitary, Uterus, Whole_Blood, Testis, Cells_Transformed_fibroblasts	9	0.909	0.745	0.128731
ENDOD1	Heart_Left_Ventricle, Brain_Frontal_Cortex_BA9, Brain_Nucleus_accumbens_basal_ganglia, Skin_Sun_Exposed_Lower_leg, Whole_Blood, Colon_Transverse, Skin_Not_Sun_Exposed_Suprapubic	7	0.253	0.00507	0.0093
CCDC82	Brain_Cerebellar_Hemisphere	1	0.781	0.984	0.387
TENM4	Colon_Sigmoid, Spleen, Brain_Caudate_basal_ganglia, Nerve_Tibial, Esophagus_Muscularis, Skin_Not_Sun_Exposed_Suprapubic	6	0.747	0.0184	0.021676
SERPINH1	Esophagus_Mucosa, Stomach, Brain_Amygdala, Whole_Blood, Uterus	5	0.271	1.55e-08	0.0144
CAPN5	Artery_Coronary, Adipose_Visceral_Omentum, Esophagus_Mucosa, Esophagus_Muscularis, Brain_Nucleus_accumbens_basal_ganglia	5	0.889	0.0245	0.059189
INTS4	Prostate, Stomach, Brain_Cerebellum, Colon_Sigmoid	4	0.983	6.88e-111	0.223985
RPS3	Brain_Substantia_nigra, Ovary, Prostate, Brain_Frontal_Cortex_BA9, Colon_Sigmoid, Stomach, Brain_Amygdala, Nerve_Tibial, Pituitary, Muscle_Skeletal, Testis, Lung, Adipose_Subcutaneous, Adrenal_Gland, Artery_Aorta, Brain_Spinal_cord_cervical_c.1, Heart_Atrial_Appendage, Skin_Sun_Exposed_Lower_leg, Whole_Blood, Breast_Mammary_Tissue, Adipose_Visceral_Omentum, Esophagus_Gastroesophageal_Junction, Esophagus_Muscularis, Heart_Left_Ventricle, Pancreas, Skin_Not_Sun_Exposed_Suprapubic, Thyroid, Colon_Transverse, Brain_Cerebellar_Hemisphere, Uterus, Vagina, Brain_Putamen_basal_ganglia, Artery_Tibial	33	0.072	4.45e-09	0.032488
ZC3H12C	Cells_Transformed_fibroblasts, Brain_Cerebellum, Adipose_Visceral_Omentum, Skin_Sun_Exposed_Lower_leg, Heart_Left_Ventricle, Thyroid	6	0.786	5.35e-06	0.109599
TTC12	Brain_Anterior_cingulate_cortex_BA24, Brain_Amygdala	2	0.971	0.747	0.382738
NCAM1	Adipose_Subcutaneous, Esophagus_Mucosa, Adipose_Visceral_Omentum, Brain_Substantia_nigra, Liver, Artery_Tibial, Brain_Nucleus_accumbens_basal_ganglia, Thyroid, Lung, Artery_Aorta, Heart_Left_Ventricle, Whole_Blood, Adrenal_Gland, Brain_Frontal_Cortex_BA9, Artery_Coronary, Skin_Sun_Exposed_Lower_leg, Skin_Not_Sun_Exposed_Suprapubic	17	0.225	1.81e-06	0.03471
DRD2	Heart_Atrial_Appendage, Pancreas, Brain_Nucleus_accumbens_basal_ganglia, Colon_Sigmoid, Colon_Transverse, Esophagus_Mucosa, Brain_Spinal_cord_cervical_c.1, Ovary, Brain_Cerebellar_Hemisphere, Brain_Cerebellum, Brain_Hypothalamus	11	0.139	1.3e-13	0.016496
C11orf52	Pituitary, Skin_Not_Sun_Exposed_Suprapubic, Muscle_Skeletal, Adipose_Visceral_Omentum, Esophagus_Gastroesophageal_Junction, Esophagus_Muscularis, Brain_Cerebellar_Hemisphere, Colon_Sigmoid, Adipose_Subcutaneous, Artery_Tibial, Artery_Aorta, Artery_Coronary, Brain_Cortex, Heart_Left_Ventricle	14	0.053	0	0.0045
NPAT	Brain_Caudate_basal_ganglia, Artery_Tibial, Thyroid, Spleen, Nerve_Tibial, Muscle_Skeletal, Brain_Cerebellum, Brain_Hippocampus, Brain_Cortex, Esophagus_Gastroesophageal_Junction, Adipose_Subcutaneous, Adipose_Visceral_Omentum, Artery_Aorta, Vagina, Pancreas, Skin_Not_Sun_Exposed_Suprapubic, Skin_Sun_Exposed_Lower_leg, Small_Intestine_Terminal_Ileum, Heart_Left_Ventricle, Brain_Hypothalamus, Cells_EBV.transformed_lymphocytes	21	0.264	1.94e-34	0.0597
ATM	Breast_Mammary_Tissue, Adipose_Subcutaneous, Esophagus_Gastroesophageal_Junction, Testis, Thyroid, Colon_Sigmoid, Artery_Coronary, Pancreas, Brain_Spinal_cord_cervical_c.1, Brain_Frontal_Cortex_BA9, Cells_Transformed_fibroblasts, Artery_Tibial, Esophagus_Muscularis, Brain_Hippocampus, Brain_Putamen_basal_ganglia, Vagina, Whole_Blood, Artery_Aorta, Esophagus_Mucosa, Adrenal_Gland, Muscle_Skeletal, Skin_Not_Sun_Exposed_Suprapubic, Pituitary	23	0.104	0.46	0.04076
AASDHPPT	Cells_Transformed_fibroblasts, Brain_Hypothalamus, Stomach, Liver, Esophagus_Mucosa, Thyroid, Brain_Nucleus_accumbens_basal_ganglia, Artery_Coronary, Artery_Aorta, Breast_Mammary_Tissue, Adipose_Visceral_Omentum	11	0.111	3.28e-13	0.00909
GLB1L2	Lung, Esophagus_Muscularis, Adipose_Subcutaneous, Liver, Breast_Mammary_Tissue, Stomach, Muscle_Skeletal, Heart_Left_Ventricle, Brain_Cerebellum, Adrenal_Gland, Artery_Aorta, Heart_Atrial_Appendage, Spleen, Pancreas, Esophagus_Mucosa, Thyroid, Adipose_Visceral_Omentum	17	0.353	0.0335	0.0766
LAMTOR1	Heart_Left_Ventricle, Brain_Putamen_basal_ganglia, Nerve_Tibial, Artery_Coronary, Breast_Mammary_Tissue	5	0.455	2.54e-27	0.0629
P4HA3	Colon_Sigmoid, Brain_Anterior_cingulate_cortex_BA24, Brain_Hippocampus, Artery_Coronary, Adrenal_Gland, Brain_Cerebellum, Uterus	7	0.797	9.06e-08	0.12356
GRIK4	Brain_Caudate_basal_ganglia, Brain_Amygdala, Testis, Nerve_Tibial, Esophagus_Mucosa	5	0.58	0.000852	0.056503
ST14	Artery_Aorta, Brain_Hippocampus, Esophagus_Muscularis, Heart_Left_Ventricle, Cells_Transformed_fibroblasts, Pituitary, Esophagus_Gastroesophageal_Junction, Brain_Hypothalamus, Stomach, Adrenal_Gland, Spleen	11	0.62	2.18e-06	0.096112
MTA2	Skin_Not_Sun_Exposed_Suprapubic, Brain_Spinal_cord_cervical_c.1, Pituitary, Cells_Transformed_fibroblasts, Colon_Transverse, Heart_Atrial_Appendage, Testis, Esophagus_Mucosa, Brain_Cerebellar_Hemisphere, Artery_Tibial, Prostate, Vagina, Skin_Sun_Exposed_Lower_leg, Adipose_Subcutaneous, Spleen, Esophagus_Gastroesophageal_Junction, Colon_Sigmoid, Minor_Salivary_Gland, Brain_Frontal_Cortex_BA9	19	0.000429621	1.97e-40	0.000123
TMEM138	Artery_Aorta, Artery_Tibial	2	0.525	0.00107	0.03864
FADS1	Breast_Mammary_Tissue, Adrenal_Gland, Brain_Hippocampus, Brain_Cerebellar_Hemisphere, Skin_Sun_Exposed_Lower_leg, Brain_Spinal_cord_cervical_c.1, Colon_Transverse	7	0.984	3.14e-06	0.28895
ROM1	Esophagus_Mucosa, Heart_Left_Ventricle, Pancreas, Testis, Artery_Tibial, Vagina, Adipose_Visceral_Omentum, Artery_Aorta, Esophagus_Muscularis, Heart_Atrial_Appendage, Thyroid, Nerve_Tibial, Brain_Spinal_cord_cervical_c.1, Skin_Sun_Exposed_Lower_leg, Lung, Adipose_Subcutaneous, Cells_Transformed_fibroblasts, Ovary, Artery_Coronary, Breast_Mammary_Tissue, Skin_Not_Sun_Exposed_Suprapubic, Prostate, Colon_Sigmoid, Esophagus_Gastroesophageal_Junction	24	0.00103469	1.28e-55	6.96e-05
EML3	Brain_Putamen_basal_ganglia, Brain_Caudate_basal_ganglia, Brain_Hypothalamus, Brain_Nucleus_accumbens_basal_ganglia, Skin_Not_Sun_Exposed_Suprapubic, Esophagus_Muscularis, Cells_Transformed_fibroblasts, Small_Intestine_Terminal_Ileum, Testis, Brain_Spinal_cord_cervical_c.1, Nerve_Tibial, Adipose_Subcutaneous, Esophagus_Mucosa, Stomach, Brain_Cerebellum, Skin_Sun_Exposed_Lower_leg, Adrenal_Gland, Whole_Blood, Pancreas, Adipose_Visceral_Omentum, Artery_Coronary, Heart_Left_Ventricle, Cells_EBV.transformed_lymphocytes, Prostate, Lung, Artery_Aorta, Colon_Sigmoid, Colon_Transverse, Minor_Salivary_Gland, Muscle_Skeletal, Breast_Mammary_Tissue, Brain_Hippocampus, Esophagus_Gastroesophageal_Junction, Vagina, Brain_Cerebellar_Hemisphere	35	0.00111248	8.85e-64	0.000181
INCENP	Brain_Cortex, Whole_Blood, Esophagus_Gastroesophageal_Junction, Brain_Spinal_cord_cervical_c.1, Skin_Not_Sun_Exposed_Suprapubic, Liver, Brain_Frontal_Cortex_BA9, Spleen, Colon_Transverse, Lung, Brain_Cerebellum, Esophagus_Muscularis	12	0.069	1.22e-17	0.00144
MS4A2	Vagina	1	0.828	0.471	0.0814
B3GAT3	Prostate, Thyroid, Artery_Tibial, Brain_Cerebellar_Hemisphere, Brain_Cerebellum, Brain_Cortex, Brain_Putamen_basal_ganglia, Brain_Nucleus_accumbens_basal_ganglia, Whole_Blood, Adipose_Subcutaneous, Brain_Caudate_basal_ganglia, Brain_Spinal_cord_cervical_c.1, Esophagus_Muscularis, Nerve_Tibial, Ovary, Testis, Skin_Not_Sun_Exposed_Suprapubic, Brain_Frontal_Cortex_BA9, Small_Intestine_Terminal_Ileum, Artery_Aorta, Skin_Sun_Exposed_Lower_leg, Brain_Substantia_nigra, Colon_Transverse, Esophagus_Mucosa, Heart_Atrial_Appendage, Cells_EBV.transformed_lymphocytes, Cells_Transformed_fibroblasts, Adrenal_Gland, Brain_Anterior_cingulate_cortex_BA24, Esophagus_Gastroesophageal_Junction, Brain_Amygdala	31	4.86e-05	7.1e-126	7e-05
EI24	Vagina, Brain_Nucleus_accumbens_basal_ganglia, Brain_Cortex, Stomach, Brain_Caudate_basal_ganglia, Minor_Salivary_Gland, Brain_Cerebellar_Hemisphere, Esophagus_Gastroesophageal_Junction, Muscle_Skeletal, Cells_Transformed_fibroblasts, Brain_Spinal_cord_cervical_c.1, Esophagus_Mucosa, Brain_Hippocampus, Prostate, Testis, Adipose_Visceral_Omentum	16	0.12	2.53e-05	0.0278
CCDC15	Brain_Cortex, Brain_Substantia_nigra, Adrenal_Gland, Lung, Esophagus_Gastroesophageal_Junction, Spleen, Colon_Sigmoid, Small_Intestine_Terminal_Ileum, Whole_Blood	9	0.634	7.99e-05	0.0121
CHEK1	Esophagus_Muscularis, Colon_Transverse, Muscle_Skeletal, Brain_Cerebellum, Small_Intestine_Terminal_Ileum, Testis, Artery_Aorta, Adipose_Subcutaneous, Brain_Anterior_cingulate_cortex_BA24, Thyroid, Uterus, Colon_Sigmoid, Brain_Cerebellar_Hemisphere, Brain_Cortex, Skin_Not_Sun_Exposed_Suprapubic, Ovary, Heart_Atrial_Appendage, Nerve_Tibial, Breast_Mammary_Tissue	19	0.348	0.000259	0.0327
FEZ1	Skin_Sun_Exposed_Lower_leg, Brain_Hippocampus, Stomach, Cells_Transformed_fibroblasts, Adipose_Subcutaneous, Muscle_Skeletal, Testis, Esophagus_Mucosa, Artery_Aorta, Lung, Pancreas, Brain_Nucleus_accumbens_basal_ganglia	12	0.514	9.36e-18	0.011061
KIRREL3	Brain_Caudate_basal_ganglia, Uterus, Brain_Putamen_basal_ganglia, Skin_Not_Sun_Exposed_Suprapubic, Brain_Hippocampus, Colon_Sigmoid, Brain_Cerebellum, Nerve_Tibial	8	0.092	0.00545	0.000898
SCN2B	Brain_Hippocampus, Spleen, Brain_Spinal_cord_cervical_c.1, Ovary, Esophagus_Gastroesophageal_Junction, Brain_Substantia_nigra, Brain_Frontal_Cortex_BA9, Brain_Cerebellar_Hemisphere, Thyroid, Whole_Blood, Prostate, Brain_Caudate_basal_ganglia	12	0.386	0.00348	0.026227
SIDT2	Vagina, Brain_Cerebellum, Colon_Transverse, Brain_Hypothalamus, Skin_Not_Sun_Exposed_Suprapubic, Esophagus_Mucosa, Brain_Nucleus_accumbens_basal_ganglia, Small_Intestine_Terminal_Ileum, Brain_Spinal_cord_cervical_c.1, Brain_Cerebellar_Hemisphere, Stomach, Testis, Brain_Putamen_basal_ganglia, Adrenal_Gland, Spleen, Whole_Blood, Adipose_Visceral_Omentum, Esophagus_Muscularis, Lung, Pancreas, Prostate	21	0.318	6.13e-13	0.00727
TMEM25	Brain_Anterior_cingulate_cortex_BA24, Brain_Spinal_cord_cervical_c.1, Cells_Transformed_fibroblasts, Brain_Frontal_Cortex_BA9, Esophagus_Muscularis, Colon_Transverse, Artery_Aorta, Brain_Nucleus_accumbens_basal_ganglia, Brain_Putamen_basal_ganglia, Skin_Not_Sun_Exposed_Suprapubic, Pancreas, Ovary, Muscle_Skeletal, Thyroid, Vagina	15	0.014	2.21e-113	0.013085
ORAOV1	Heart_Left_Ventricle, Brain_Caudate_basal_ganglia, Cells_EBV.transformed_lymphocytes, Brain_Spinal_cord_cervical_c.1, Esophagus_Muscularis, Adipose_Visceral_Omentum, Esophagus_Mucosa, Skin_Sun_Exposed_Lower_leg, Brain_Amygdala, Adipose_Subcutaneous, Brain_Anterior_cingulate_cortex_BA24, Brain_Substantia_nigra, Brain_Cerebellum, Brain_Frontal_Cortex_BA9	14	1.03e-06	1.33e-34	1.44e-05
TRPT1	Testis, Liver, Heart_Atrial_Appendage, Brain_Spinal_cord_cervical_c.1, Small_Intestine_Terminal_Ileum, Ovary, Brain_Cerebellum, Colon_Transverse, Heart_Left_Ventricle, Whole_Blood, Muscle_Skeletal	11	0.732	0.00332	0.068716
FERMT3	Ovary, Esophagus_Muscularis, Small_Intestine_Terminal_Ileum, Pancreas, Brain_Cerebellar_Hemisphere, Brain_Cortex, Artery_Tibial, Esophagus_Gastroesophageal_Junction, Prostate, Lung	10	0.521	7.91e-62	0.069306
PLCB3	Ovary, Brain_Cerebellar_Hemisphere, Esophagus_Muscularis, Skin_Sun_Exposed_Lower_leg, Esophagus_Mucosa, Brain_Hypothalamus, Pituitary, Pancreas, Heart_Atrial_Appendage, Liver	10	0.442	7.31e-23	0.013625
CDC42EP2	Brain_Spinal_cord_cervical_c.1, Cells_EBV.transformed_lymphocytes, Uterus, Brain_Cerebellum, Esophagus_Mucosa, Pancreas, Adipose_Visceral_Omentum, Nerve_Tibial	8	0.05	NA	0.014516
FAU	Ovary, Cells_Transformed_fibroblasts, Spleen, Skin_Not_Sun_Exposed_Suprapubic, Brain_Hippocampus, Colon_Transverse, Artery_Tibial	7	0.379	4.79e-12	0.05321
VPS51	Colon_Transverse, Prostate, Heart_Left_Ventricle, Breast_Mammary_Tissue, Skin_Not_Sun_Exposed_Suprapubic, Brain_Cerebellum, Esophagus_Muscularis	7	0.182	0.00186	0.017343
MMP3	Artery_Tibial, Muscle_Skeletal, Uterus, Adipose_Subcutaneous, Colon_Sigmoid, Brain_Anterior_cingulate_cortex_BA24, Brain_Frontal_Cortex_BA9, Skin_Not_Sun_Exposed_Suprapubic, Brain_Hippocampus	9	0.061	1.45e-18	0.002327
CWC15	Brain_Hypothalamus, Brain_Frontal_Cortex_BA9, Brain_Anterior_cingulate_cortex_BA24	3	0.834	0.283	0.062603
TMEM218	Stomach, Breast_Mammary_Tissue, Artery_Coronary, Colon_Transverse, Artery_Aorta, Artery_Tibial, Brain_Cerebellum, Brain_Hypothalamus, Brain_Substantia_nigra, Cells_Transformed_fibroblasts, Prostate, Brain_Cerebellar_Hemisphere, Brain_Cortex, Esophagus_Muscularis, Nerve_Tibial, Skin_Not_Sun_Exposed_Suprapubic, Thyroid, Whole_Blood, Muscle_Skeletal, Esophagus_Gastroesophageal_Junction, Cells_EBV.transformed_lymphocytes, Esophagus_Mucosa, Heart_Left_Ventricle	23	0.203	0.022	0.043172
TIRAP	Colon_Sigmoid, Stomach, Brain_Nucleus_accumbens_basal_ganglia, Colon_Transverse, Pituitary	5	0.604	0.0321	0.028816
DLG2	Pancreas, Esophagus_Mucosa, Cells_EBV.transformed_lymphocytes, Brain_Anterior_cingulate_cortex_BA24, Cells_Transformed_fibroblasts	5	0.985	2.66e-06	0.259
PRSS23	Colon_Sigmoid, Cells_EBV.transformed_lymphocytes, Prostate, Brain_Caudate_basal_ganglia, Brain_Nucleus_accumbens_basal_ganglia, Artery_Tibial, Lung, Nerve_Tibial, Heart_Atrial_Appendage, Heart_Left_Ventricle	10	0.138	9.91e-41	0.008242
C11orf53	Minor_Salivary_Gland, Colon_Transverse	2	0.087	NA	0.001138
DIXDC1	Thyroid, Skin_Not_Sun_Exposed_Suprapubic, Skin_Sun_Exposed_Lower_leg, Whole_Blood, Stomach, Brain_Substantia_nigra, Ovary	7	0.117	NA	0.00725
DLAT	Adipose_Subcutaneous, Muscle_Skeletal, Skin_Not_Sun_Exposed_Suprapubic, Cells_EBV.transformed_lymphocytes, Skin_Sun_Exposed_Lower_leg, Brain_Hypothalamus, Adrenal_Gland, Thyroid, Esophagus_Gastroesophageal_Junction, Esophagus_Mucosa, Nerve_Tibial	11	0.0063	1.13e-25	0.005194
PIH1D2	Heart_Atrial_Appendage, Muscle_Skeletal, Esophagus_Mucosa, Esophagus_Gastroesophageal_Junction, Pancreas, Skin_Not_Sun_Exposed_Suprapubic, Brain_Frontal_Cortex_BA9, Testis, Thyroid, Artery_Tibial, Liver, Adipose_Subcutaneous, Pituitary	13	0.068	0.000146	0.013436
IL18	Artery_Aorta	1	0.397	2.1e-11	0.00124
TEX12	Brain_Anterior_cingulate_cortex_BA24, Colon_Sigmoid, Adipose_Subcutaneous, Breast_Mammary_Tissue, Brain_Caudate_basal_ganglia, Spleen, Artery_Coronary	7	0.475	6.05e-06	0.031678
PTS	Artery_Tibial, Brain_Cerebellum, Liver, Pituitary, Muscle_Skeletal, Adrenal_Gland, Stomach	7	0.593	0.00863	0.026153
UEVLD	Brain_Nucleus_accumbens_basal_ganglia, Adipose_Subcutaneous, Adipose_Visceral_Omentum, Nerve_Tibial	4	0.778	0.0599	0.021604
TMEM86A	Pancreas, Stomach, Pituitary, Artery_Aorta, Liver, Brain_Hypothalamus	6	0.042	0.0871	0.00195
EXT2	Liver, Adipose_Subcutaneous, Lung, Skin_Not_Sun_Exposed_Suprapubic, Uterus, Cells_Transformed_fibroblasts, Brain_Cerebellar_Hemisphere, Thyroid, Spleen, Whole_Blood, Breast_Mammary_Tissue, Skin_Sun_Exposed_Lower_leg, Esophagus_Muscularis, Brain_Cortex, Prostate, Esophagus_Mucosa	16	0.343	3e-06	0.008163
KCTD14	Brain_Cortex, Muscle_Skeletal, Brain_Frontal_Cortex_BA9, Esophagus_Gastroesophageal_Junction, Cells_Transformed_fibroblasts, Brain_Spinal_cord_cervical_c.1, Skin_Sun_Exposed_Lower_leg, Minor_Salivary_Gland	8	0.799	3.99e-173	0.119
THRSP	Skin_Sun_Exposed_Lower_leg, Esophagus_Gastroesophageal_Junction, Small_Intestine_Terminal_Ileum, Muscle_Skeletal, Liver, Esophagus_Mucosa, Adipose_Subcutaneous	7	0.501	1.64e-21	0.104803
NDUFC2	Testis, Esophagus_Gastroesophageal_Junction, Small_Intestine_Terminal_Ileum, Brain_Cortex, Adipose_Subcutaneous, Breast_Mammary_Tissue, Ovary, Skin_Not_Sun_Exposed_Suprapubic	8	0.924	7.62e-205	0.225895
ME3	Esophagus_Mucosa, Lung, Brain_Spinal_cord_cervical_c.1, Adipose_Visceral_Omentum, Brain_Frontal_Cortex_BA9, Adipose_Subcutaneous, Thyroid, Nerve_Tibial, Heart_Atrial_Appendage, Skin_Not_Sun_Exposed_Suprapubic, Skin_Sun_Exposed_Lower_leg, Whole_Blood, Brain_Putamen_basal_ganglia, Minor_Salivary_Gland, Cells_Transformed_fibroblasts, Colon_Sigmoid, Liver, Ovary, Cells_EBV.transformed_lymphocytes	19	0.0045	2.05e-13	0.00786
ACAD8	Prostate, Breast_Mammary_Tissue, Adipose_Visceral_Omentum, Nerve_Tibial, Skin_Not_Sun_Exposed_Suprapubic, Liver, Artery_Aorta, Uterus, Testis	9	0.843	0.0362	0.091154
THYN1	Breast_Mammary_Tissue, Pituitary, Brain_Anterior_cingulate_cortex_BA24, Brain_Cerebellum, Skin_Not_Sun_Exposed_Suprapubic, Adipose_Visceral_Omentum, Lung, Colon_Transverse, Uterus, Vagina, Skin_Sun_Exposed_Lower_leg, Liver	12	0.644	0.0015	0.06631
VPS26B	Liver, Cells_Transformed_fibroblasts, Brain_Cerebellar_Hemisphere, Muscle_Skeletal, Brain_Substantia_nigra, Colon_Sigmoid, Whole_Blood	7	0.288	NA	0.035368
NCAPD3	Brain_Hypothalamus, Brain_Amygdala, Nerve_Tibial, Small_Intestine_Terminal_Ileum, Lung, Ovary, Artery_Aorta, Muscle_Skeletal, Artery_Coronary, Artery_Tibial, Heart_Left_Ventricle, Thyroid, Adipose_Subcutaneous, Skin_Not_Sun_Exposed_Suprapubic, Brain_Cerebellum, Skin_Sun_Exposed_Lower_leg, Pancreas, Whole_Blood	18	0.014	0.00262	0.004497
FLI1	Brain_Hippocampus, Colon_Transverse, Brain_Cerebellar_Hemisphere, Muscle_Skeletal, Brain_Frontal_Cortex_BA9, Liver, Brain_Cerebellum	7	0.278	0.215	0.045016
KCNJ1	Vagina, Brain_Putamen_basal_ganglia, Lung, Testis, Skin_Not_Sun_Exposed_Suprapubic, Brain_Anterior_cingulate_cortex_BA24, Artery_Coronary, Esophagus_Gastroesophageal_Junction, Colon_Transverse, Heart_Left_Ventricle	10	0.271	0.000456	0.0168
TMEM45B	Heart_Left_Ventricle, Brain_Caudate_basal_ganglia, Skin_Sun_Exposed_Lower_leg, Skin_Not_Sun_Exposed_Suprapubic, Prostate, Brain_Hypothalamus, Whole_Blood	7	0.355	0.0884	0.00638
ARL14EP	Adipose_Visceral_Omentum, Whole_Blood, Cells_EBV.transformed_lymphocytes, Brain_Nucleus_accumbens_basal_ganglia, Liver, Muscle_Skeletal, Brain_Frontal_Cortex_BA9, Adrenal_Gland, Brain_Cortex, Brain_Spinal_cord_cervical_c.1, Spleen	11	0.522	0.000782	0.0544
SPON1	Esophagus_Muscularis, Breast_Mammary_Tissue, Nerve_Tibial, Artery_Aorta, Skin_Not_Sun_Exposed_Suprapubic, Colon_Sigmoid, Heart_Left_Ventricle, Artery_Tibial, Heart_Atrial_Appendage, Thyroid, Liver, Testis, Ovary, Spleen, Artery_Coronary, Brain_Amygdala, Pancreas, Skin_Sun_Exposed_Lower_leg, Adipose_Visceral_Omentum, Brain_Cerebellum, Brain_Cerebellar_Hemisphere, Adrenal_Gland, Pituitary	23	0.0032	2.92e-09	0.00448
PDE3B	Lung, Cells_Transformed_fibroblasts, Adipose_Subcutaneous, Adipose_Visceral_Omentum, Stomach	5	0.926	NA	0.118
GUCY1A2	Skin_Sun_Exposed_Lower_leg, Adipose_Subcutaneous, Brain_Amygdala, Brain_Frontal_Cortex_BA9	4	0.341	NA	0.058079
CWF19L2	Brain_Caudate_basal_ganglia, Brain_Putamen_basal_ganglia, Colon_Sigmoid, Brain_Cortex, Whole_Blood, Pancreas, Minor_Salivary_Gland, Ovary, Brain_Spinal_cord_cervical_c.1, Testis, Esophagus_Gastroesophageal_Junction, Brain_Frontal_Cortex_BA9	12	0.713	0.153	0.098586
TMEM123	Cells_Transformed_fibroblasts, Esophagus_Mucosa, Prostate, Brain_Nucleus_accumbens_basal_ganglia, Muscle_Skeletal, Thyroid, Brain_Frontal_Cortex_BA9, Adrenal_Gland, Brain_Anterior_cingulate_cortex_BA24, Ovary, Lung, Pancreas, Nerve_Tibial, Esophagus_Muscularis, Adipose_Subcutaneous, Heart_Atrial_Appendage, Whole_Blood, Brain_Caudate_basal_ganglia	18	0.039	4.87e-16	0.000694
GRIA4	Brain_Cortex, Lung, Ovary, Minor_Salivary_Gland, Pituitary, Stomach, Artery_Tibial	7	0.422	2.15e-05	0.0647
THY1	Adrenal_Gland, Skin_Not_Sun_Exposed_Suprapubic, Adipose_Subcutaneous, Pancreas, Adipose_Visceral_Omentum, Testis, Liver	7	0.563	4.6e-09	0.067546
TBCEL	Pituitary, Uterus, Minor_Salivary_Gland, Colon_Transverse, Prostate, Esophagus_Muscularis	6	0.325	0.107	0.0316
UBASH3B	Lung, Spleen, Brain_Cerebellar_Hemisphere, Liver, Esophagus_Gastroesophageal_Junction, Brain_Cortex, Thyroid, Colon_Sigmoid, Adipose_Subcutaneous, Ovary, Uterus, Testis, Esophagus_Muscularis	13	0.504	NA	0.0415
ROBO4	Vagina, Adipose_Visceral_Omentum, Muscle_Skeletal, Ovary, Esophagus_Mucosa	5	0.713	0.0723	0.0799
ROBO3	Pancreas, Cells_EBV.transformed_lymphocytes, Heart_Left_Ventricle, Adipose_Visceral_Omentum, Liver, Heart_Atrial_Appendage, Pituitary, Brain_Spinal_cord_cervical_c.1, Brain_Frontal_Cortex_BA9, Esophagus_Gastroesophageal_Junction, Whole_Blood, Brain_Hypothalamus	12	0.669	8.62e-06	0.0885
TBRG1	Uterus, Skin_Not_Sun_Exposed_Suprapubic, Liver, Brain_Nucleus_accumbens_basal_ganglia, Brain_Hippocampus, Lung, Brain_Cerebellum, Colon_Transverse, Muscle_Skeletal, Brain_Hypothalamus, Whole_Blood	11	0.398	2.18e-06	0.00927
NRGN	Whole_Blood, Vagina, Colon_Transverse, Lung, Muscle_Skeletal, Skin_Not_Sun_Exposed_Suprapubic, Heart_Left_Ventricle, Adipose_Visceral_Omentum	8	0.204	1.58e-07	0.023935
UBE2L6	Minor_Salivary_Gland, Brain_Frontal_Cortex_BA9, Pituitary, Nerve_Tibial, Colon_Sigmoid, Brain_Cortex, Adipose_Subcutaneous, Lung, Skin_Sun_Exposed_Lower_leg, Esophagus_Mucosa, Breast_Mammary_Tissue, Cells_Transformed_fibroblasts, Brain_Hypothalamus, Brain_Nucleus_accumbens_basal_ganglia	14	0.125	7.13e-16	0.011628
ZDHHC5	Artery_Coronary, Artery_Aorta, Skin_Sun_Exposed_Lower_leg, Muscle_Skeletal, Nerve_Tibial, Skin_Not_Sun_Exposed_Suprapubic, Adipose_Subcutaneous, Artery_Tibial, Heart_Left_Ventricle, Heart_Atrial_Appendage, Pituitary, Small_Intestine_Terminal_Ileum, Whole_Blood, Spleen, Lung, Brain_Putamen_basal_ganglia, Brain_Frontal_Cortex_BA9, Pancreas	18	0.097	3.48e-124	0.001501
MED19	Minor_Salivary_Gland, Thyroid, Skin_Sun_Exposed_Lower_leg, Pancreas, Brain_Amygdala, Heart_Left_Ventricle, Esophagus_Mucosa, Adrenal_Gland, Brain_Hypothalamus, Esophagus_Muscularis, Adipose_Subcutaneous, Artery_Coronary, Skin_Not_Sun_Exposed_Suprapubic, Cells_Transformed_fibroblasts, Muscle_Skeletal, Whole_Blood, Colon_Transverse, Brain_Cerebellar_Hemisphere, Liver, Artery_Tibial, Prostate, Pituitary, Nerve_Tibial, Heart_Atrial_Appendage, Cells_EBV.transformed_lymphocytes, Brain_Hippocampus, Artery_Aorta, Brain_Cerebellum, Vagina, Spleen	30	0.075	6.23e-103	0.004783
GLYATL2	Brain_Hypothalamus, Uterus, Heart_Atrial_Appendage, Vagina, Esophagus_Mucosa, Skin_Not_Sun_Exposed_Suprapubic, Brain_Nucleus_accumbens_basal_ganglia, Breast_Mammary_Tissue, Adipose_Visceral_Omentum, Artery_Tibial	10	0.826	1.91e-33	0.163131
TSPAN18	Artery_Tibial, Liver, Nerve_Tibial, Ovary, Pituitary, Esophagus_Gastroesophageal_Junction, Colon_Transverse	7	0.66	0.0726	0.062181
CREB3L1	Esophagus_Gastroesophageal_Junction, Brain_Hypothalamus, Brain_Amygdala, Esophagus_Muscularis	4	0.252	NA	0.034
MRPL17	Adipose_Subcutaneous, Skin_Not_Sun_Exposed_Suprapubic, Skin_Sun_Exposed_Lower_leg, Cells_EBV.transformed_lymphocytes	4	0.112	0.0644	0.010027
FAM86C1	Brain_Nucleus_accumbens_basal_ganglia, Pancreas, Esophagus_Mucosa, Skin_Sun_Exposed_Lower_leg, Spleen, Skin_Not_Sun_Exposed_Suprapubic, Brain_Putamen_basal_ganglia, Prostate, Stomach, Lung	10	0.553	0.156	0.123315
GDPD5	Cells_Transformed_fibroblasts, Artery_Aorta, Whole_Blood, Nerve_Tibial, Pancreas, Brain_Cerebellum, Vagina, Skin_Sun_Exposed_Lower_leg, Heart_Atrial_Appendage, Liver	10	0.329	3.12e-13	0.022597
ALG8	Colon_Transverse, Breast_Mammary_Tissue, Heart_Atrial_Appendage, Adipose_Subcutaneous, Esophagus_Muscularis, Brain_Hypothalamus, Nerve_Tibial, Brain_Cortex, Colon_Sigmoid, Brain_Putamen_basal_ganglia, Brain_Amygdala, Brain_Frontal_Cortex_BA9, Whole_Blood, Liver, Stomach	15	0.752	1.24e-61	0.053139
FAM86C2P	Brain_Cerebellum, Pituitary, Ovary, Adipose_Subcutaneous, Skin_Not_Sun_Exposed_Suprapubic	5	0.841	0.0735	0.070218
SIK3	Brain_Anterior_cingulate_cortex_BA24, Nerve_Tibial, Esophagus_Mucosa, Skin_Not_Sun_Exposed_Suprapubic, Brain_Hypothalamus, Colon_Sigmoid, Breast_Mammary_Tissue, Cells_EBV.transformed_lymphocytes, Skin_Sun_Exposed_Lower_leg, Heart_Left_Ventricle, Vagina, Brain_Cerebellum	12	0.048	4.22e-26	0.002709
MPZL3	Heart_Left_Ventricle, Brain_Cerebellum, Brain_Hippocampus, Cells_EBV.transformed_lymphocytes, Esophagus_Gastroesophageal_Junction, Brain_Cortex	6	0.659	6.77e-08	0.0268
AMICA1	Stomach, Testis, Brain_Spinal_cord_cervical_c.1, Brain_Caudate_basal_ganglia, Skin_Not_Sun_Exposed_Suprapubic, Heart_Left_Ventricle, Colon_Transverse, Minor_Salivary_Gland, Brain_Hippocampus, Prostate	10	0.425	6.38e-13	0.02676
PCSK7	Ovary, Stomach, Brain_Frontal_Cortex_BA9, Esophagus_Gastroesophageal_Junction, Pancreas, Lung, Esophagus_Muscularis, Adipose_Visceral_Omentum, Prostate, Brain_Nucleus_accumbens_basal_ganglia	10	0.085	8.52e-12	0.003005
VPS11	Minor_Salivary_Gland, Ovary, Heart_Left_Ventricle, Muscle_Skeletal, Pituitary, Heart_Atrial_Appendage, Liver, Brain_Hippocampus, Uterus, Cells_Transformed_fibroblasts, Brain_Spinal_cord_cervical_c.1, Brain_Amygdala, Whole_Blood, Brain_Frontal_Cortex_BA9, Brain_Putamen_basal_ganglia, Brain_Caudate_basal_ganglia	16	0.75	4.31e-17	0.147826
NLRX1	Brain_Nucleus_accumbens_basal_ganglia, Adipose_Visceral_Omentum, Adrenal_Gland, Colon_Sigmoid, Brain_Amygdala, Nerve_Tibial, Thyroid	7	0.947	0.62	0.155803
CLPB	Spleen, Whole_Blood, Uterus, Lung, Brain_Anterior_cingulate_cortex_BA24, Esophagus_Gastroesophageal_Junction, Cells_EBV.transformed_lymphocytes, Minor_Salivary_Gland	8	0.056	2.59e-12	0.007922
NEU3	Nerve_Tibial, Adipose_Subcutaneous, Breast_Mammary_Tissue, Liver, Brain_Cerebellar_Hemisphere, Testis, Esophagus_Muscularis	7	0.696	0.394	0.0309
CYB561A3	Lung, Muscle_Skeletal, Nerve_Tibial, Skin_Sun_Exposed_Lower_leg	4	0.193	0.00445	0.0165
ASRGL1	Esophagus_Muscularis, Minor_Salivary_Gland, Thyroid, Brain_Caudate_basal_ganglia, Brain_Cerebellum, Brain_Nucleus_accumbens_basal_ganglia, Liver, Whole_Blood, Brain_Cortex, Skin_Sun_Exposed_Lower_leg, Pituitary, Brain_Hippocampus, Brain_Hypothalamus, Spleen, Brain_Substantia_nigra, Muscle_Skeletal, Brain_Spinal_cord_cervical_c.1, Brain_Cerebellar_Hemisphere, Cells_EBV.transformed_lymphocytes, Breast_Mammary_Tissue, Brain_Frontal_Cortex_BA9	21	0.134	NA	0.00985
C11orf48	Nerve_Tibial, Thyroid, Pancreas, Pituitary, Brain_Cerebellum, Breast_Mammary_Tissue, Brain_Cerebellar_Hemisphere, Lung, Adipose_Subcutaneous, Skin_Not_Sun_Exposed_Suprapubic, Whole_Blood, Brain_Frontal_Cortex_BA9, Skin_Sun_Exposed_Lower_leg, Colon_Transverse, Spleen, Small_Intestine_Terminal_Ileum, Uterus	17	9.77e-05	2.91e-22	5.87e-05
C11orf48	Nerve_Tibial, Thyroid, Pancreas, Pituitary, Brain_Cerebellum, Breast_Mammary_Tissue, Brain_Cerebellar_Hemisphere, Lung, Adipose_Subcutaneous, Skin_Not_Sun_Exposed_Suprapubic, Whole_Blood, Brain_Frontal_Cortex_BA9, Skin_Sun_Exposed_Lower_leg, Colon_Transverse, Spleen, Small_Intestine_Terminal_Ileum, Uterus	17	9.77e-05	2.91e-22	5.87e-05
TTC9C	Pituitary, Prostate, Colon_Transverse, Brain_Nucleus_accumbens_basal_ganglia, Heart_Atrial_Appendage, Skin_Not_Sun_Exposed_Suprapubic, Brain_Substantia_nigra, Brain_Caudate_basal_ganglia, Skin_Sun_Exposed_Lower_leg, Muscle_Skeletal, Artery_Aorta, Artery_Coronary, Brain_Hippocampus, Brain_Cortex, Esophagus_Muscularis, Cells_Transformed_fibroblasts, Minor_Salivary_Gland, Adipose_Visceral_Omentum, Esophagus_Mucosa, Lung, Thyroid, Adipose_Subcutaneous, Artery_Tibial, Testis, Breast_Mammary_Tissue, Colon_Sigmoid, Cells_EBV.transformed_lymphocytes, Heart_Left_Ventricle, Uterus, Vagina, Brain_Cerebellar_Hemisphere, Nerve_Tibial, Brain_Cerebellum, Spleen, Whole_Blood, Ovary, Small_Intestine_Terminal_Ileum, Esophagus_Gastroesophageal_Junction, Brain_Anterior_cingulate_cortex_BA24	39	0.091	2.01e-28	0.00532
TAF6L	Pancreas, Brain_Cerebellum, Adipose_Subcutaneous, Brain_Putamen_basal_ganglia, Adipose_Visceral_Omentum, Esophagus_Muscularis, Brain_Cerebellar_Hemisphere	7	0.0017	NA	0.000177
NXF1	Brain_Caudate_basal_ganglia, Cells_Transformed_fibroblasts, Muscle_Skeletal, Brain_Frontal_Cortex_BA9, Brain_Nucleus_accumbens_basal_ganglia, Testis, Brain_Amygdala, Skin_Sun_Exposed_Lower_leg, Liver, Whole_Blood, Adipose_Visceral_Omentum	11	0.000567158	4.52e-07	0.000181
STX5	Uterus, Nerve_Tibial, Artery_Tibial, Testis, Brain_Amygdala, Muscle_Skeletal, Brain_Hippocampus, Heart_Left_Ventricle, Esophagus_Muscularis, Adipose_Subcutaneous, Thyroid, Stomach, Cells_Transformed_fibroblasts	13	0.012	4.12e-07	0.000189
SLC25A45	Skin_Sun_Exposed_Lower_leg, Nerve_Tibial, Esophagus_Mucosa, Esophagus_Gastroesophageal_Junction, Skin_Not_Sun_Exposed_Suprapubic, Artery_Coronary, Muscle_Skeletal, Esophagus_Muscularis, Pituitary, Adipose_Visceral_Omentum, Thyroid, Liver, Spleen, Cells_Transformed_fibroblasts	14	0.0024	1.39e-12	0.001626
SYVN1	Liver, Brain_Amygdala, Small_Intestine_Terminal_Ileum, Esophagus_Gastroesophageal_Junction, Skin_Sun_Exposed_Lower_leg, Adrenal_Gland, Artery_Coronary, Brain_Anterior_cingulate_cortex_BA24, Heart_Left_Ventricle, Brain_Hippocampus	10	0.458	0.00128	0.026622
TPCN2	Liver, Brain_Frontal_Cortex_BA9, Uterus	3	0.485	0.0298	0.000838
FAT3	Testis, Adipose_Subcutaneous, Brain_Cortex, Brain_Substantia_nigra, Esophagus_Muscularis	5	0.197	1.26e-11	0.020944
PGM2L1	Cells_EBV.transformed_lymphocytes, Pancreas, Cells_Transformed_fibroblasts, Brain_Amygdala, Brain_Spinal_cord_cervical_c.1, Heart_Atrial_Appendage, Esophagus_Muscularis, Colon_Sigmoid, Whole_Blood, Lung, Brain_Anterior_cingulate_cortex_BA24, Nerve_Tibial, Skin_Sun_Exposed_Lower_leg, Testis	14	0.078	5.99e-97	0.000443
HEPACAM	Uterus, Colon_Sigmoid, Artery_Aorta, Brain_Cortex	4	0.874	0.147	0.103
C11orf82	Pancreas, Brain_Nucleus_accumbens_basal_ganglia, Artery_Tibial, Lung, Testis, Colon_Sigmoid, Muscle_Skeletal, Ovary, Brain_Cerebellum, Heart_Atrial_Appendage, Skin_Sun_Exposed_Lower_leg, Skin_Not_Sun_Exposed_Suprapubic, Thyroid, Nerve_Tibial, Esophagus_Muscularis, Adipose_Subcutaneous, Esophagus_Gastroesophageal_Junction, Esophagus_Mucosa, Artery_Aorta, Brain_Frontal_Cortex_BA9, Spleen, Uterus, Cells_EBV.transformed_lymphocytes, Breast_Mammary_Tissue, Heart_Left_Ventricle, Cells_Transformed_fibroblasts, Brain_Cerebellar_Hemisphere, Stomach, Brain_Hippocampus, Adrenal_Gland, Whole_Blood, Artery_Coronary, Adipose_Visceral_Omentum, Small_Intestine_Terminal_Ileum	34	0.000307765	0.00482	0.00102
PCF11	Thyroid, Colon_Transverse, Adipose_Subcutaneous, Brain_Cortex, Skin_Sun_Exposed_Lower_leg, Prostate, Brain_Cerebellum, Nerve_Tibial, Brain_Hippocampus	9	0.0018	3.41e-07	0.00443
RPUSD4	Minor_Salivary_Gland, Skin_Sun_Exposed_Lower_leg, Ovary, Uterus, Vagina, Adipose_Subcutaneous, Brain_Amygdala	7	0.789	0.065	0.062603
ARHGAP42	Brain_Spinal_cord_cervical_c.1, Small_Intestine_Terminal_Ileum, Stomach, Testis, Heart_Left_Ventricle, Ovary, Brain_Substantia_nigra, Brain_Amygdala, Vagina, Adipose_Subcutaneous, Artery_Tibial, Artery_Aorta, Brain_Caudate_basal_ganglia	13	0.208	1.21e-13	0.015416
PACSIN3	Heart_Atrial_Appendage, Cells_EBV.transformed_lymphocytes, Brain_Spinal_cord_cervical_c.1, Colon_Transverse, Artery_Aorta, Breast_Mammary_Tissue, Esophagus_Muscularis	7	0.794	0	0.163016
SLC39A13	Spleen, Brain_Hippocampus, Vagina, Heart_Left_Ventricle, Cells_Transformed_fibroblasts	5	0.547	2.59e-186	0.039686
PSMC3	Ovary, Brain_Putamen_basal_ganglia, Muscle_Skeletal, Skin_Not_Sun_Exposed_Suprapubic, Brain_Amygdala, Brain_Caudate_basal_ganglia, Skin_Sun_Exposed_Lower_leg, Pituitary, Adipose_Subcutaneous, Testis, Heart_Left_Ventricle, Uterus, Prostate, Stomach, Heart_Atrial_Appendage, Artery_Tibial, Spleen, Artery_Aorta, Brain_Frontal_Cortex_BA9, Brain_Cerebellum, Esophagus_Mucosa, Nerve_Tibial, Thyroid, Vagina	24	0.191	0	0.026898
RAPSN	Brain_Anterior_cingulate_cortex_BA24, Brain_Frontal_Cortex_BA9, Esophagus_Gastroesophageal_Junction, Nerve_Tibial, Lung, Pancreas, Skin_Sun_Exposed_Lower_leg, Colon_Transverse, Skin_Not_Sun_Exposed_Suprapubic, Esophagus_Mucosa	10	0.227	7.13e-214	0.026898
RAPSN	Brain_Anterior_cingulate_cortex_BA24, Brain_Frontal_Cortex_BA9, Esophagus_Gastroesophageal_Junction, Nerve_Tibial, Lung, Pancreas, Skin_Sun_Exposed_Lower_leg, Colon_Transverse, Skin_Not_Sun_Exposed_Suprapubic, Esophagus_Mucosa	10	0.227	7.13e-214	0.026898
SMCO4	Thyroid, Brain_Hypothalamus, Colon_Transverse, Brain_Anterior_cingulate_cortex_BA24, Brain_Cortex	5	0.585	0.0401	0.0299
KIAA1731	Artery_Tibial, Brain_Frontal_Cortex_BA9, Muscle_Skeletal, Vagina, Thyroid	5	0.369	0.0296	0.013373
TAF1D	Brain_Spinal_cord_cervical_c.1, Heart_Atrial_Appendage, Skin_Sun_Exposed_Lower_leg, Brain_Putamen_basal_ganglia, Nerve_Tibial, Adipose_Subcutaneous, Brain_Cerebellum, Breast_Mammary_Tissue, Pituitary, Artery_Tibial, Testis, Cells_EBV.transformed_lymphocytes, Muscle_Skeletal	13	0.12	1.93e-10	0.012482
ABTB2	Brain_Hippocampus, Heart_Left_Ventricle, Cells_EBV.transformed_lymphocytes, Esophagus_Mucosa, Colon_Transverse, Esophagus_Muscularis, Cells_Transformed_fibroblasts	7	0.31	0.0155	0.021587
CEP57	Brain_Anterior_cingulate_cortex_BA24, Cells_EBV.transformed_lymphocytes, Artery_Coronary	3	0.837	0.134	0.061647
JAM3	Colon_Sigmoid, Cells_Transformed_fibroblasts, Artery_Coronary, Brain_Frontal_Cortex_BA9, Vagina, Esophagus_Muscularis, Brain_Spinal_cord_cervical_c.1, Esophagus_Mucosa	8	0.242	0.193	0.032033
API5	Testis, Stomach, Lung, Artery_Coronary, Brain_Hippocampus, Adipose_Subcutaneous, Small_Intestine_Terminal_Ileum	7	0.082	3.91e-25	0.004372
ALKBH3	Esophagus_Gastroesophageal_Junction, Artery_Tibial, Esophagus_Muscularis, Brain_Hippocampus, Small_Intestine_Terminal_Ileum, Adipose_Subcutaneous, Ovary, Brain_Frontal_Cortex_BA9, Artery_Aorta, Esophagus_Mucosa	10	0.157	7.36e-09	0.00255
CLMP	Adipose_Subcutaneous, Skin_Not_Sun_Exposed_Suprapubic, Esophagus_Gastroesophageal_Junction	3	0.843	0.785	0.036702
SCN3B	Brain_Hippocampus, Esophagus_Mucosa, Adipose_Subcutaneous, Brain_Cortex, Cells_Transformed_fibroblasts, Pituitary, Brain_Cerebellar_Hemisphere	7	0.527	0.128	0.067776
ZNF202	Adrenal_Gland, Heart_Atrial_Appendage, Uterus, Whole_Blood, Nerve_Tibial, Small_Intestine_Terminal_Ileum, Colon_Transverse, Esophagus_Gastroesophageal_Junction, Brain_Nucleus_accumbens_basal_ganglia, Testis, Skin_Not_Sun_Exposed_Suprapubic, Lung, Thyroid, Brain_Putamen_basal_ganglia, Colon_Sigmoid, Prostate, Heart_Left_Ventricle, Cells_EBV.transformed_lymphocytes, Adipose_Visceral_Omentum, Pituitary, Brain_Anterior_cingulate_cortex_BA24, Brain_Substantia_nigra, Liver, Artery_Tibial, Esophagus_Mucosa, Pancreas, Artery_Aorta, Brain_Cerebellum, Artery_Coronary, Muscle_Skeletal, Esophagus_Muscularis, Spleen, Brain_Caudate_basal_ganglia, Brain_Hippocampus, Stomach, Skin_Sun_Exposed_Lower_leg	36	0.074	1.89e-10	0.011658
SMPD1	Colon_Sigmoid, Adipose_Subcutaneous, Brain_Substantia_nigra, Brain_Spinal_cord_cervical_c.1, Colon_Transverse, Heart_Atrial_Appendage, Ovary	7	0.525	0.461	0.034175
APBB1	Brain_Frontal_Cortex_BA9, Ovary, Uterus	3	0.186	1.81e-10	0.004511
APBB1	Brain_Frontal_Cortex_BA9, Ovary, Uterus	3	0.186	1.81e-10	0.004511
ILK	Uterus, Testis, Minor_Salivary_Gland, Cells_EBV.transformed_lymphocytes, Whole_Blood, Pituitary	6	0.251	1.3e-10	0.00128
TAF10	Whole_Blood, Brain_Caudate_basal_ganglia, Brain_Substantia_nigra, Thyroid, Lung	5	0.292	0.11	0.024194
TPP1	Adipose_Subcutaneous, Brain_Anterior_cingulate_cortex_BA24, Heart_Atrial_Appendage, Skin_Not_Sun_Exposed_Suprapubic, Nerve_Tibial, Heart_Left_Ventricle, Pituitary, Stomach	8	0.865	NA	0.110133
DCHS1	Minor_Salivary_Gland, Esophagus_Gastroesophageal_Junction, Lung, Testis, Nerve_Tibial, Cells_Transformed_fibroblasts, Brain_Cerebellum, Esophagus_Muscularis, Adipose_Visceral_Omentum	9	0.421	3.8e-09	0.060497
C11orf74	Adipose_Visceral_Omentum, Brain_Putamen_basal_ganglia, Brain_Anterior_cingulate_cortex_BA24, Brain_Cortex, Brain_Caudate_basal_ganglia, Brain_Nucleus_accumbens_basal_ganglia, Pituitary, Testis, Ovary, Small_Intestine_Terminal_Ileum, Colon_Sigmoid, Brain_Frontal_Cortex_BA9, Brain_Hypothalamus, Heart_Left_Ventricle, Adipose_Subcutaneous, Esophagus_Mucosa, Stomach, Brain_Hippocampus, Skin_Not_Sun_Exposed_Suprapubic, Brain_Substantia_nigra, Cells_EBV.transformed_lymphocytes, Esophagus_Muscularis, Brain_Cerebellar_Hemisphere	23	0.0023	0.00052	0.00523
PPFIBP2	Artery_Tibial, Artery_Coronary, Whole_Blood, Artery_Aorta, Brain_Amygdala, Ovary, Skin_Sun_Exposed_Lower_leg, Brain_Anterior_cingulate_cortex_BA24, Esophagus_Mucosa, Colon_Transverse	10	0.266	0.158	0.00614
CYB5R2	Artery_Tibial, Ovary, Pituitary, Whole_Blood	4	0.832	7.58e-05	0.073721
TUB	Small_Intestine_Terminal_Ileum, Breast_Mammary_Tissue, Stomach, Esophagus_Muscularis, Artery_Aorta, Thyroid, Adipose_Subcutaneous, Esophagus_Gastroesophageal_Junction, Colon_Transverse, Brain_Hippocampus, Lung	11	0.54	0.268	0.0173
RIC3	Small_Intestine_Terminal_Ileum, Colon_Sigmoid, Esophagus_Gastroesophageal_Junction, Whole_Blood, Pancreas, Adrenal_Gland, Brain_Substantia_nigra, Esophagus_Mucosa, Esophagus_Muscularis, Skin_Sun_Exposed_Lower_leg, Brain_Spinal_cord_cervical_c.1, Skin_Not_Sun_Exposed_Suprapubic, Liver, Testis, Artery_Aorta	15	0.124	5.74e-08	0.0284
LMO1	Brain_Substantia_nigra, Pituitary, Artery_Aorta, Spleen, Muscle_Skeletal	5	0.41	0.49	0.025275
XRRA1	Artery_Coronary	1	0.833	0.81	0.488062
TRIM66	Brain_Substantia_nigra, Brain_Amygdala, Brain_Hippocampus, Brain_Nucleus_accumbens_basal_ganglia, Brain_Frontal_Cortex_BA9, Brain_Caudate_basal_ganglia, Brain_Cerebellar_Hemisphere, Brain_Putamen_basal_ganglia, Liver, Esophagus_Muscularis, Brain_Spinal_cord_cervical_c.1, Thyroid, Prostate, Adipose_Visceral_Omentum, Brain_Cortex, Nerve_Tibial, Artery_Coronary, Whole_Blood, Vagina, Stomach, Esophagus_Gastroesophageal_Junction, Esophagus_Mucosa, Adipose_Subcutaneous, Cells_Transformed_fibroblasts, Skin_Not_Sun_Exposed_Suprapubic, Colon_Transverse, Cells_EBV.transformed_lymphocytes, Colon_Sigmoid, Heart_Atrial_Appendage, Spleen, Pituitary, Lung, Artery_Aorta, Pancreas, Muscle_Skeletal, Minor_Salivary_Gland, Testis, Small_Intestine_Terminal_Ileum, Adrenal_Gland, Skin_Sun_Exposed_Lower_leg, Artery_Tibial, Brain_Hypothalamus, Breast_Mammary_Tissue, Brain_Anterior_cingulate_cortex_BA24, Brain_Cerebellum, Ovary, Heart_Left_Ventricle, Uterus	48	0.11	7.53e-09	0.004033
RNF169	Skin_Not_Sun_Exposed_Suprapubic, Brain_Anterior_cingulate_cortex_BA24, Brain_Cerebellum, Adrenal_Gland, Lung, Brain_Cerebellar_Hemisphere, Testis, Nerve_Tibial	8	0.639	3.78e-36	0.0247
RPL27A	Skin_Not_Sun_Exposed_Suprapubic, Skin_Sun_Exposed_Lower_leg, Lung, Nerve_Tibial, Spleen, Muscle_Skeletal, Breast_Mammary_Tissue, Liver	8	0.019	0.0159	0.00671
AKIP1	Muscle_Skeletal, Lung, Brain_Cerebellar_Hemisphere, Thyroid, Esophagus_Muscularis, Nerve_Tibial, Esophagus_Gastroesophageal_Junction, Whole_Blood, Colon_Sigmoid, Minor_Salivary_Gland, Adipose_Subcutaneous, Spleen, Prostate, Adipose_Visceral_Omentum, Brain_Cortex, Breast_Mammary_Tissue, Small_Intestine_Terminal_Ileum, Brain_Cerebellum, Colon_Transverse, Brain_Substantia_nigra, Brain_Frontal_Cortex_BA9, Cells_Transformed_fibroblasts, Artery_Tibial, Pancreas, Vagina, Pituitary, Ovary, Skin_Sun_Exposed_Lower_leg, Liver, Brain_Spinal_cord_cervical_c.1, Artery_Aorta, Esophagus_Mucosa	32	0.0034	1.52e-168	0.00339
TMEM41B	Breast_Mammary_Tissue, Esophagus_Mucosa, Skin_Sun_Exposed_Lower_leg, Brain_Hippocampus	4	0.565	1.95e-62	0.02778
ZNF143	Brain_Putamen_basal_ganglia, Brain_Cerebellum, Brain_Hippocampus, Adipose_Visceral_Omentum, Lung, Adipose_Subcutaneous, Artery_Coronary, Heart_Atrial_Appendage, Prostate, Small_Intestine_Terminal_Ileum, Esophagus_Muscularis, Brain_Spinal_cord_cervical_c.1, Whole_Blood, Testis, Esophagus_Gastroesophageal_Junction, Esophagus_Mucosa, Skin_Not_Sun_Exposed_Suprapubic, Thyroid, Colon_Transverse, Minor_Salivary_Gland, Muscle_Skeletal, Skin_Sun_Exposed_Lower_leg, Stomach, Spleen, Brain_Cortex, Pituitary, Nerve_Tibial, Artery_Tibial, Heart_Left_Ventricle, Vagina	30	0.118	1.83e-23	0.056262
WEE1	Brain_Frontal_Cortex_BA9, Brain_Caudate_basal_ganglia, Cells_Transformed_fibroblasts, Lung, Pituitary, Brain_Cortex	6	0.231	NA	0.025585
FAM86GP	Pancreas	1	0.62	0.192	0.0246
TMEM135	Cells_Transformed_fibroblasts, Heart_Atrial_Appendage, Colon_Transverse, Brain_Anterior_cingulate_cortex_BA24, Uterus, Nerve_Tibial, Brain_Spinal_cord_cervical_c.1, Lung, Pancreas, Adipose_Visceral_Omentum, Brain_Frontal_Cortex_BA9, Brain_Cerebellum, Brain_Caudate_basal_ganglia, Stomach	14	0.674	5.94e-16	0.040267
TMPRSS5	Thyroid, Testis, Heart_Atrial_Appendage, Esophagus_Muscularis, Colon_Sigmoid, Minor_Salivary_Gland	6	0.273	2.17e-06	0.00302
PLEKHA7	Thyroid, Lung, Liver, Muscle_Skeletal, Adipose_Subcutaneous, Cells_EBV.transformed_lymphocytes, Brain_Caudate_basal_ganglia, Minor_Salivary_Gland, Adrenal_Gland	9	0.479	2.2e-10	0.077
NNMT	Liver, Colon_Sigmoid, Prostate, Heart_Atrial_Appendage, Esophagus_Muscularis, Uterus, Brain_Hypothalamus, Adipose_Subcutaneous, Lung	9	0.018	NA	0.000837
SAAL1	Minor_Salivary_Gland, Liver, Cells_Transformed_fibroblasts, Vagina, Adipose_Visceral_Omentum, Brain_Putamen_basal_ganglia, Artery_Coronary, Brain_Cortex, Brain_Caudate_basal_ganglia, Ovary, Brain_Cerebellum, Esophagus_Mucosa, Brain_Anterior_cingulate_cortex_BA24, Colon_Transverse, Artery_Aorta, Skin_Sun_Exposed_Lower_leg, Pancreas, Brain_Hypothalamus, Brain_Nucleus_accumbens_basal_ganglia, Prostate, Spleen, Lung, Cells_EBV.transformed_lymphocytes, Brain_Cerebellar_Hemisphere, Brain_Frontal_Cortex_BA9, Brain_Hippocampus, Brain_Spinal_cord_cervical_c.1, Brain_Substantia_nigra, Whole_Blood, Breast_Mammary_Tissue, Thyroid, Esophagus_Gastroesophageal_Junction, Esophagus_Muscularis, Heart_Left_Ventricle, Nerve_Tibial, Pituitary, Skin_Not_Sun_Exposed_Suprapubic, Small_Intestine_Terminal_Ileum, Artery_Tibial, Heart_Atrial_Appendage, Muscle_Skeletal, Stomach, Adrenal_Gland, Adipose_Subcutaneous	44	0.064	1.36e-09	0.003162
YPEL4	Colon_Transverse, Artery_Coronary, Breast_Mammary_Tissue, Brain_Amygdala, Small_Intestine_Terminal_Ileum, Colon_Sigmoid, Lung, Adipose_Subcutaneous, Brain_Nucleus_accumbens_basal_ganglia, Adrenal_Gland, Skin_Not_Sun_Exposed_Suprapubic	11	0.159	1.38e-29	0.007648
LDHC	Vagina	1	0.983	1	0.774
LDHAL6A	Prostate, Pancreas	2	0.318	0.0277	0.004398
FAM111A	Cells_EBV.transformed_lymphocytes, Pancreas, Artery_Coronary, Spleen, Liver, Brain_Hippocampus, Colon_Transverse, Brain_Spinal_cord_cervical_c.1, Esophagus_Gastroesophageal_Junction	9	0.591	6.56e-48	0.079
NAV2	Cells_Transformed_fibroblasts, Nerve_Tibial, Breast_Mammary_Tissue, Artery_Coronary, Liver, Heart_Left_Ventricle, Muscle_Skeletal, Adrenal_Gland	8	0.727	0.586	0.092867
GLYATL1	Whole_Blood, Brain_Substantia_nigra, Nerve_Tibial, Stomach	4	0.775	NA	0.074749
PATL1	Adrenal_Gland, Brain_Cerebellum, Pancreas, Artery_Coronary	4	0.326	0.232	0.034345
STX3	Liver, Esophagus_Gastroesophageal_Junction, Heart_Atrial_Appendage, Brain_Frontal_Cortex_BA9, Brain_Nucleus_accumbens_basal_ganglia, Brain_Putamen_basal_ganglia, Testis, Artery_Coronary, Ovary, Thyroid, Adipose_Subcutaneous, Brain_Cortex, Muscle_Skeletal, Prostate	14	0.232	1.82e-44	0.000601
MS4A7	Brain_Cerebellar_Hemisphere, Pancreas, Brain_Spinal_cord_cervical_c.1, Brain_Cortex, Brain_Caudate_basal_ganglia, Liver, Brain_Hippocampus	7	0.859	6.51e-13	0.0627
MS4A14	Brain_Spinal_cord_cervical_c.1, Brain_Frontal_Cortex_BA9, Brain_Caudate_basal_ganglia, Brain_Hippocampus, Prostate, Brain_Nucleus_accumbens_basal_ganglia, Brain_Cerebellum, Brain_Hypothalamus, Whole_Blood, Liver	10	0.318	3.01e-14	0.068653
RNF214	Brain_Cerebellar_Hemisphere, Liver, Brain_Putamen_basal_ganglia, Testis, Esophagus_Muscularis, Pituitary, Adipose_Subcutaneous, Stomach, Nerve_Tibial	9	0.496	2.96e-08	0.0459
ART5	Liver	1	0.989	0.378	0.26379
STIM1	Adrenal_Gland, Testis, Heart_Left_Ventricle, Brain_Caudate_basal_ganglia, Esophagus_Mucosa, Heart_Atrial_Appendage, Nerve_Tibial, Artery_Aorta, Pancreas, Lung, Ovary, Brain_Cerebellar_Hemisphere	12	0.099	7.18e-90	0.003182
RRM1	Adrenal_Gland, Artery_Coronary, Heart_Left_Ventricle, Brain_Substantia_nigra, Lung, Pituitary, Brain_Cortex, Brain_Cerebellar_Hemisphere, Artery_Tibial, Thyroid, Esophagus_Muscularis, Artery_Aorta, Nerve_Tibial, Adipose_Subcutaneous, Breast_Mammary_Tissue, Minor_Salivary_Gland, Brain_Frontal_Cortex_BA9, Stomach, Uterus, Esophagus_Gastroesophageal_Junction, Cells_Transformed_fibroblasts, Colon_Sigmoid, Brain_Anterior_cingulate_cortex_BA24, Brain_Hippocampus, Brain_Spinal_cord_cervical_c.1, Colon_Transverse, Pancreas, Whole_Blood, Brain_Putamen_basal_ganglia, Ovary, Adipose_Visceral_Omentum, Brain_Hypothalamus, Heart_Atrial_Appendage, Muscle_Skeletal, Brain_Nucleus_accumbens_basal_ganglia, Testis	36	0.0015	2.78e-31	0.000962
TRIM68	Esophagus_Mucosa, Adipose_Subcutaneous, Cells_Transformed_fibroblasts, Ovary, Brain_Anterior_cingulate_cortex_BA24, Skin_Not_Sun_Exposed_Suprapubic, Thyroid, Testis, Brain_Putamen_basal_ganglia	9	0.328	0.00183	0.024
OTUB1	Esophagus_Muscularis, Skin_Not_Sun_Exposed_Suprapubic, Pituitary, Thyroid, Esophagus_Mucosa, Brain_Hypothalamus	6	0.73	0.404	0.0377
RCOR2	Heart_Left_Ventricle, Brain_Anterior_cingulate_cortex_BA24, Esophagus_Muscularis	3	0.69	0.000107	0.0258
NDUFV1	Brain_Substantia_nigra, Brain_Putamen_basal_ganglia, Heart_Left_Ventricle, Brain_Hippocampus, Small_Intestine_Terminal_Ileum, Brain_Frontal_Cortex_BA9, Pancreas, Ovary, Uterus, Brain_Anterior_cingulate_cortex_BA24, Cells_Transformed_fibroblasts, Colon_Sigmoid, Liver, Brain_Cerebellar_Hemisphere, Brain_Cortex, Pituitary, Adipose_Subcutaneous, Brain_Caudate_basal_ganglia, Colon_Transverse, Breast_Mammary_Tissue, Adipose_Visceral_Omentum, Artery_Coronary, Lung, Thyroid, Brain_Cerebellum, Nerve_Tibial	26	0.239	2.64e-85	0.043387
NUDT8	Stomach, Vagina, Brain_Amygdala, Brain_Caudate_basal_ganglia, Cells_Transformed_fibroblasts, Artery_Coronary, Heart_Atrial_Appendage, Lung, Brain_Hypothalamus, Heart_Left_Ventricle, Brain_Cortex, Adipose_Visceral_Omentum	12	0.492	2.37e-23	0.012136
SDHAF2	Lung, Brain_Substantia_nigra, Muscle_Skeletal, Nerve_Tibial, Brain_Cerebellar_Hemisphere, Thyroid, Testis, Heart_Left_Ventricle, Brain_Cortex, Brain_Frontal_Cortex_BA9	10	0.269	1.96e-11	0.0491
VPS37C	Liver, Prostate, Esophagus_Muscularis, Brain_Cerebellar_Hemisphere	4	0.574	5.44e-09	0.048042
VWCE	Stomach, Adipose_Subcutaneous, Artery_Aorta, Brain_Hypothalamus	4	0.946	0.337	0.177494
RAB3IL1	Brain_Caudate_basal_ganglia, Esophagus_Gastroesophageal_Junction, Artery_Aorta, Adipose_Subcutaneous, Brain_Cerebellar_Hemisphere, Cells_Transformed_fibroblasts, Lung, Brain_Nucleus_accumbens_basal_ganglia	8	0.48	3.09e-05	0.02862
BEST1	Brain_Cerebellar_Hemisphere, Cells_EBV.transformed_lymphocytes, Cells_Transformed_fibroblasts, Heart_Atrial_Appendage, Brain_Frontal_Cortex_BA9, Skin_Sun_Exposed_Lower_leg, Brain_Anterior_cingulate_cortex_BA24, Testis, Brain_Hypothalamus, Uterus	10	0.0086	7.97e-07	0.00742
FTH1	Pancreas, Cells_Transformed_fibroblasts, Vagina, Heart_Atrial_Appendage, Liver, Brain_Spinal_cord_cervical_c.1, Brain_Cerebellar_Hemisphere, Brain_Hippocampus	8	0.028	NA	0.0258
BSCL2	Esophagus_Mucosa, Skin_Sun_Exposed_Lower_leg, Cells_Transformed_fibroblasts, Whole_Blood, Small_Intestine_Terminal_Ileum, Vagina, Artery_Tibial, Minor_Salivary_Gland, Adipose_Visceral_Omentum, Artery_Aorta, Stomach, Colon_Sigmoid, Esophagus_Gastroesophageal_Junction, Uterus, Lung, Muscle_Skeletal, Testis, Skin_Not_Sun_Exposed_Suprapubic, Artery_Coronary, Esophagus_Muscularis, Liver	21	0.168	0.131	0.0231
POLR2G	Heart_Atrial_Appendage, Heart_Left_Ventricle, Esophagus_Muscularis, Colon_Sigmoid, Colon_Transverse, Vagina, Brain_Caudate_basal_ganglia, Prostate	8	0.011	2.89e-12	0.000249
HRASLS5	Brain_Cerebellar_Hemisphere, Skin_Sun_Exposed_Lower_leg, Stomach, Lung, Prostate, Ovary, Brain_Amygdala	7	0.127	4.32e-05	0.0155
C11orf84	Liver, Nerve_Tibial, Cells_EBV.transformed_lymphocytes, Cells_Transformed_fibroblasts, Skin_Not_Sun_Exposed_Suprapubic	5	0.231	0.143	0.007453
ATG16L2	Stomach, Ovary, Liver, Brain_Spinal_cord_cervical_c.1, Colon_Sigmoid, Cells_Transformed_fibroblasts, Artery_Tibial, Brain_Cerebellum, Heart_Atrial_Appendage, Artery_Aorta, Brain_Amygdala, Minor_Salivary_Gland, Adrenal_Gland, Muscle_Skeletal, Esophagus_Gastroesophageal_Junction	15	0.105	1.95e-36	0.010311
C2CD3	Liver, Brain_Spinal_cord_cervical_c.1, Brain_Amygdala, Brain_Hippocampus, Brain_Frontal_Cortex_BA9, Brain_Caudate_basal_ganglia, Brain_Substantia_nigra, Esophagus_Mucosa, Lung, Esophagus_Gastroesophageal_Junction, Esophagus_Muscularis, Adipose_Visceral_Omentum	12	0.066	1.96e-36	0.000171
FADD	Cells_Transformed_fibroblasts, Brain_Spinal_cord_cervical_c.1, Brain_Substantia_nigra, Whole_Blood, Brain_Cerebellar_Hemisphere	5	0.731	NA	0.051535
LTBP3	Ovary, Thyroid, Liver, Esophagus_Muscularis, Vagina, Prostate, Adrenal_Gland, Skin_Not_Sun_Exposed_Suprapubic, Adipose_Visceral_Omentum, Cells_Transformed_fibroblasts, Pancreas, Adipose_Subcutaneous, Skin_Sun_Exposed_Lower_leg, Lung, Muscle_Skeletal, Whole_Blood, Brain_Spinal_cord_cervical_c.1, Small_Intestine_Terminal_Ileum	18	0.076	1.59e-39	0.009738
NAALADL1	Brain_Caudate_basal_ganglia, Esophagus_Muscularis, Vagina, Artery_Coronary, Artery_Aorta, Stomach, Whole_Blood	7	0.173	2.13e-10	0.015905
SAC3D1	Muscle_Skeletal, Adipose_Visceral_Omentum, Pancreas, Brain_Hypothalamus, Thyroid, Artery_Coronary, Colon_Sigmoid, Esophagus_Muscularis, Whole_Blood, Esophagus_Gastroesophageal_Junction, Heart_Left_Ventricle, Uterus, Adipose_Subcutaneous, Artery_Tibial, Testis	15	0.097	1.52e-72	0.031524
BATF2	Brain_Amygdala, Skin_Sun_Exposed_Lower_leg, Small_Intestine_Terminal_Ileum, Brain_Hypothalamus	4	0.181	NA	0.026589
SF1	Testis, Stomach, Whole_Blood, Pancreas, Nerve_Tibial	5	0.769	NA	0.117188
CCDC88B	Minor_Salivary_Gland, Liver, Esophagus_Muscularis, Brain_Cerebellar_Hemisphere, Artery_Aorta, Whole_Blood, Colon_Transverse, Brain_Cortex, Colon_Sigmoid, Brain_Hippocampus, Brain_Caudate_basal_ganglia, Brain_Cerebellum, Brain_Frontal_Cortex_BA9, Brain_Putamen_basal_ganglia, Pituitary, Thyroid, Nerve_Tibial, Adipose_Subcutaneous, Esophagus_Gastroesophageal_Junction, Adrenal_Gland, Small_Intestine_Terminal_Ileum, Artery_Tibial, Stomach	23	0.264	2.42e-111	0.013625
PAFAH1B2	Esophagus_Mucosa, Testis, Ovary, Brain_Spinal_cord_cervical_c.1, Brain_Substantia_nigra, Cells_Transformed_fibroblasts, Brain_Nucleus_accumbens_basal_ganglia	7	0.209	5.8e-19	0.00844
FEN1	Adrenal_Gland, Brain_Frontal_Cortex_BA9, Thyroid, Prostate	4	0.84	0.161	0.061338
TMEM223	Brain_Spinal_cord_cervical_c.1, Esophagus_Gastroesophageal_Junction, Thyroid, Colon_Transverse, Artery_Tibial, Breast_Mammary_Tissue, Brain_Cortex, Adipose_Visceral_Omentum, Uterus, Spleen, Brain_Putamen_basal_ganglia, Colon_Sigmoid, Pancreas, Cells_EBV.transformed_lymphocytes, Adrenal_Gland, Artery_Aorta, Testis, Brain_Substantia_nigra, Ovary	19	0.038	2.85e-71	0.001128
METTL15	Brain_Hypothalamus, Cells_Transformed_fibroblasts, Adrenal_Gland, Muscle_Skeletal	4	0.704	2.44e-42	0.107919
SIK2	Stomach, Heart_Atrial_Appendage, Colon_Sigmoid, Uterus, Brain_Substantia_nigra, Small_Intestine_Terminal_Ileum, Brain_Cerebellum	7	0.147	3.01e-12	0.009626
ANKK1	Liver, Lung, Colon_Sigmoid, Breast_Mammary_Tissue, Esophagus_Mucosa, Cells_EBV.transformed_lymphocytes, Adipose_Subcutaneous, Artery_Coronary, Nerve_Tibial, Adipose_Visceral_Omentum, Spleen, Colon_Transverse	12	0.845	0.000919	0.161121
USP47	Cells_Transformed_fibroblasts, Muscle_Skeletal, Brain_Amygdala, Nerve_Tibial, Adipose_Subcutaneous, Esophagus_Mucosa, Whole_Blood	7	0.295	2.68e-05	0.017033
NFRKB	Uterus, Cells_EBV.transformed_lymphocytes, Whole_Blood, Colon_Transverse, Brain_Putamen_basal_ganglia, Heart_Left_Ventricle, Brain_Cortex, Liver, Ovary, Nerve_Tibial, Heart_Atrial_Appendage, Spleen, Cells_Transformed_fibroblasts, Artery_Aorta, Esophagus_Gastroesophageal_Junction, Brain_Caudate_basal_ganglia, Esophagus_Muscularis, Adipose_Subcutaneous, Skin_Not_Sun_Exposed_Suprapubic, Thyroid, Pituitary, Lung, Artery_Tibial, Stomach, Esophagus_Mucosa, Adipose_Visceral_Omentum, Adrenal_Gland, Brain_Cerebellar_Hemisphere	28	0.195	1.73e-08	0.026
PRDM10	Testis, Ovary, Breast_Mammary_Tissue, Artery_Aorta, Small_Intestine_Terminal_Ileum, Skin_Sun_Exposed_Lower_leg, Brain_Cerebellum, Brain_Anterior_cingulate_cortex_BA24	8	0.061	0.000309	0.018275
TMEM133	Brain_Caudate_basal_ganglia, Small_Intestine_Terminal_Ileum, Vagina, Adipose_Visceral_Omentum, Heart_Left_Ventricle, Brain_Amygdala, Spleen, Artery_Coronary, Artery_Aorta, Brain_Anterior_cingulate_cortex_BA24, Adipose_Subcutaneous, Stomach, Brain_Hypothalamus, Prostate, Artery_Tibial	15	0.102	8.18e-08	0.000357
MSANTD4	Testis, Heart_Atrial_Appendage, Nerve_Tibial, Skin_Not_Sun_Exposed_Suprapubic, Vagina, Brain_Frontal_Cortex_BA9, Pituitary, Artery_Tibial, Skin_Sun_Exposed_Lower_leg, Lung, Breast_Mammary_Tissue, Cells_Transformed_fibroblasts, Adipose_Subcutaneous, Adipose_Visceral_Omentum, Adrenal_Gland, Artery_Coronary, Thyroid, Muscle_Skeletal, Liver, Artery_Aorta, Brain_Nucleus_accumbens_basal_ganglia, Whole_Blood, Brain_Caudate_basal_ganglia, Minor_Salivary_Gland	24	0.044	7.94e-13	0.027942
PRKCDBP	Pituitary, Whole_Blood, Vagina	3	0.46	2.96e-05	0.0153
PDGFD	Artery_Aorta, Uterus, Brain_Frontal_Cortex_BA9	3	0.957	0.324	0.103635
C11orf24	Stomach, Brain_Cortex, Adipose_Subcutaneous, Colon_Sigmoid, Uterus, Brain_Frontal_Cortex_BA9, Skin_Not_Sun_Exposed_Suprapubic, Brain_Spinal_cord_cervical_c.1, Breast_Mammary_Tissue, Brain_Amygdala, Brain_Hippocampus, Brain_Substantia_nigra, Heart_Atrial_Appendage, Lung, Artery_Aorta, Artery_Coronary, Colon_Transverse, Skin_Sun_Exposed_Lower_leg, Esophagus_Muscularis, Heart_Left_Ventricle, Esophagus_Gastroesophageal_Junction, Brain_Anterior_cingulate_cortex_BA24, Brain_Cerebellar_Hemisphere, Vagina, Nerve_Tibial, Testis, Muscle_Skeletal, Thyroid	28	0.163	0	0.024832
TMEM126A	Adipose_Subcutaneous, Breast_Mammary_Tissue	2	0.972	0.0282	0.274394
CDC42BPG	Heart_Atrial_Appendage, Artery_Tibial, Lung, Pancreas, Heart_Left_Ventricle	5	0.382	NA	0.010745
MAP6	Heart_Atrial_Appendage, Esophagus_Mucosa, Nerve_Tibial, Adipose_Visceral_Omentum, Lung, Liver, Pancreas, Testis, Small_Intestine_Terminal_Ileum, Brain_Amygdala, Esophagus_Muscularis, Breast_Mammary_Tissue, Adipose_Subcutaneous, Esophagus_Gastroesophageal_Junction, Artery_Tibial, Brain_Cortex	16	0.018	6.91e-41	0.014892
P2RY6	Liver, Thyroid, Pituitary, Pancreas, Brain_Anterior_cingulate_cortex_BA24	5	0.245	6.27e-05	0.019965
ANO5	Small_Intestine_Terminal_Ileum	1	0.842	1.37e-06	0.186
C1QTNF4	Brain_Nucleus_accumbens_basal_ganglia, Brain_Hypothalamus, Esophagus_Gastroesophageal_Junction, Brain_Spinal_cord_cervical_c.1, Ovary, Vagina, Pancreas, Artery_Aorta, Artery_Coronary, Prostate, Nerve_Tibial, Breast_Mammary_Tissue, Colon_Sigmoid, Stomach, Esophagus_Mucosa, Esophagus_Muscularis, Heart_Left_Ventricle	17	0.345	0.0969	0.049938
DPAGT1	Small_Intestine_Terminal_Ileum, Brain_Cortex, Colon_Sigmoid, Esophagus_Mucosa, Artery_Aorta, Testis	6	0.779	0.00476	0.0707
HINFP	Cells_Transformed_fibroblasts, Small_Intestine_Terminal_Ileum	2	0.922	0.000118	0.072664
ABCG4	Heart_Left_Ventricle, Thyroid, Adipose_Subcutaneous, Spleen, Brain_Caudate_basal_ganglia, Adipose_Visceral_Omentum, Testis, Artery_Tibial, Brain_Nucleus_accumbens_basal_ganglia, Brain_Cerebellum	10	0.69	1.92e-10	0.141
PDZD3	Esophagus_Mucosa, Esophagus_Gastroesophageal_Junction, Testis, Thyroid, Small_Intestine_Terminal_Ileum, Whole_Blood, Minor_Salivary_Gland, Esophagus_Muscularis, Brain_Cerebellar_Hemisphere, Nerve_Tibial, Skin_Not_Sun_Exposed_Suprapubic, Adipose_Subcutaneous, Brain_Cerebellum, Skin_Sun_Exposed_Lower_leg	14	0.588	0.095	0.131
CLP1	Artery_Tibial, Breast_Mammary_Tissue, Skin_Not_Sun_Exposed_Suprapubic, Artery_Aorta, Esophagus_Mucosa, Spleen, Brain_Putamen_basal_ganglia, Brain_Nucleus_accumbens_basal_ganglia, Whole_Blood, Esophagus_Gastroesophageal_Junction, Adipose_Visceral_Omentum, Brain_Frontal_Cortex_BA9	12	0.023	6.28e-72	0.019695
TTC36	Heart_Left_Ventricle, Heart_Atrial_Appendage, Artery_Coronary, Lung, Brain_Anterior_cingulate_cortex_BA24, Artery_Tibial, Uterus, Ovary	8	0.134	0.000644	0.0298
FIBP	Colon_Sigmoid, Thyroid, Brain_Nucleus_accumbens_basal_ganglia, Colon_Transverse, Breast_Mammary_Tissue, Brain_Hippocampus, Prostate, Brain_Cerebellum, Skin_Sun_Exposed_Lower_leg, Brain_Putamen_basal_ganglia, Adipose_Visceral_Omentum, Adrenal_Gland, Uterus, Heart_Left_Ventricle	14	0.152	0	0.000696
CTSW	Brain_Substantia_nigra, Brain_Caudate_basal_ganglia, Testis, Brain_Cerebellum	4	0.274	1.97e-24	0.005924
RAD9A	Cells_EBV.transformed_lymphocytes, Brain_Cerebellum, Esophagus_Mucosa, Whole_Blood	4	0.47	3.04e-20	0.0288
EFEMP2	Pancreas, Brain_Hippocampus, Prostate, Brain_Nucleus_accumbens_basal_ganglia, Minor_Salivary_Gland, Brain_Cerebellum, Adipose_Visceral_Omentum, Heart_Left_Ventricle, Cells_Transformed_fibroblasts, Thyroid, Brain_Cerebellar_Hemisphere, Pituitary, Esophagus_Muscularis, Whole_Blood, Breast_Mammary_Tissue, Brain_Caudate_basal_ganglia, Small_Intestine_Terminal_Ileum, Adrenal_Gland, Cells_EBV.transformed_lymphocytes, Adipose_Subcutaneous, Heart_Atrial_Appendage, Artery_Aorta, Artery_Tibial, Brain_Spinal_cord_cervical_c.1, Brain_Cortex	25	0.0013	0	9.08e-05
TMEM134	Uterus, Pancreas, Liver, Thyroid, Adipose_Subcutaneous	5	0.504	0.000879	0.0591
CORO1B	Pancreas, Skin_Sun_Exposed_Lower_leg, Nerve_Tibial, Colon_Sigmoid, Brain_Nucleus_accumbens_basal_ganglia, Brain_Cerebellum, Brain_Substantia_nigra	7	0.494	0.0322	0.101
MUS81	Prostate, Adipose_Subcutaneous, Whole_Blood, Pituitary, Thyroid, Breast_Mammary_Tissue, Cells_Transformed_fibroblasts, Spleen, Nerve_Tibial, Artery_Tibial, Muscle_Skeletal, Colon_Sigmoid	12	0.0042	2.72e-117	0.000201
CFL1	Heart_Atrial_Appendage, Adipose_Subcutaneous, Muscle_Skeletal, Cells_EBV.transformed_lymphocytes, Brain_Cerebellar_Hemisphere, Thyroid, Adipose_Visceral_Omentum, Esophagus_Gastroesophageal_Junction, Uterus, Brain_Cerebellum, Brain_Hippocampus, Esophagus_Muscularis, Testis, Cells_Transformed_fibroblasts, Brain_Putamen_basal_ganglia, Lung	16	0.0013	NA	0.000166
SNX32	Brain_Substantia_nigra, Spleen, Uterus, Heart_Left_Ventricle, Adrenal_Gland, Esophagus_Muscularis, Artery_Coronary, Brain_Spinal_cord_cervical_c.1, Muscle_Skeletal, Small_Intestine_Terminal_Ileum, Nerve_Tibial, Breast_Mammary_Tissue, Whole_Blood, Adipose_Subcutaneous, Cells_Transformed_fibroblasts, Artery_Aorta, Heart_Atrial_Appendage, Artery_Tibial, Pancreas, Stomach, Colon_Transverse, Esophagus_Mucosa	22	0.238	5.4e-11	0.01148
OVOL1	Cells_EBV.transformed_lymphocytes, Testis, Lung, Brain_Anterior_cingulate_cortex_BA24, Breast_Mammary_Tissue, Spleen, Esophagus_Mucosa, Thyroid, Esophagus_Gastroesophageal_Junction	9	0.0041	NA	0.000153
SSH3	Skin_Not_Sun_Exposed_Suprapubic, Heart_Atrial_Appendage, Colon_Transverse, Pituitary, Minor_Salivary_Gland, Brain_Amygdala, Brain_Frontal_Cortex_BA9, Brain_Cerebellum, Brain_Nucleus_accumbens_basal_ganglia, Brain_Caudate_basal_ganglia, Adipose_Visceral_Omentum, Thyroid, Brain_Cerebellar_Hemisphere, Esophagus_Mucosa, Skin_Sun_Exposed_Lower_leg, Lung, Nerve_Tibial, Brain_Anterior_cingulate_cortex_BA24, Vagina	19	0.041	NA	0.0148
NADSYN1	Brain_Amygdala	1	0.997	1.1e-05	0.386323
DHCR7	Lung, Adrenal_Gland, Liver, Heart_Left_Ventricle	4	0.125	0.037	0.00461
RNASEH2C	Spleen, Brain_Cerebellar_Hemisphere, Cells_EBV.transformed_lymphocytes, Uterus	4	0.38	1.04e-51	0.014845
MYEOV	Stomach, Esophagus_Gastroesophageal_Junction, Spleen, Prostate, Artery_Coronary, Adipose_Visceral_Omentum, Breast_Mammary_Tissue, Nerve_Tibial, Muscle_Skeletal, Adipose_Subcutaneous, Esophagus_Muscularis	11	3.07e-05	1.17e-06	5.5e-05
ANKRD13D	Heart_Left_Ventricle, Skin_Not_Sun_Exposed_Suprapubic, Colon_Sigmoid, Skin_Sun_Exposed_Lower_leg, Brain_Putamen_basal_ganglia, Brain_Cerebellum, Adrenal_Gland	7	0.622	2.32e-06	0.0335
MRGPRF	Ovary, Skin_Sun_Exposed_Lower_leg, Cells_EBV.transformed_lymphocytes, Breast_Mammary_Tissue, Skin_Not_Sun_Exposed_Suprapubic, Heart_Atrial_Appendage, Muscle_Skeletal, Adipose_Subcutaneous, Adipose_Visceral_Omentum, Brain_Substantia_nigra, Artery_Aorta, Small_Intestine_Terminal_Ileum, Esophagus_Muscularis, Adrenal_Gland	14	0.396	4.01e-23	0.022667
MRGPRD	Brain_Cerebellar_Hemisphere, Adipose_Subcutaneous, Brain_Cerebellum, Esophagus_Muscularis, Breast_Mammary_Tissue, Nerve_Tibial, Artery_Tibial, Prostate, Small_Intestine_Terminal_Ileum, Stomach, Artery_Aorta, Colon_Transverse, Esophagus_Gastroesophageal_Junction	13	0.348	0.622	0.185
KAT5	Brain_Nucleus_accumbens_basal_ganglia, Heart_Left_Ventricle, Ovary, Pituitary, Cells_Transformed_fibroblasts, Nerve_Tibial, Testis	7	0.026	NA	0.00039
ADRBK1	Muscle_Skeletal, Artery_Tibial, Heart_Atrial_Appendage, Nerve_Tibial, Heart_Left_Ventricle	5	0.256	0.168	0.033598
TRMT112	Colon_Sigmoid, Brain_Amygdala, Esophagus_Gastroesophageal_Junction, Prostate	4	0.889	3.76e-13	0.072925
ESRRA	Spleen, Brain_Cerebellum, Esophagus_Mucosa, Colon_Transverse, Adipose_Subcutaneous, Pancreas, Artery_Aorta	7	0.395	0.182	0.026821
RHOD	Brain_Hypothalamus, Brain_Anterior_cingulate_cortex_BA24, Cells_EBV.transformed_lymphocytes	3	0.81	6.12e-08	0.1846
GPR137	Prostate, Pancreas, Vagina, Testis, Colon_Transverse, Esophagus_Gastroesophageal_Junction, Lung, Brain_Cortex, Whole_Blood	9	0.184	NA	0.008531
MAP3K11	Liver	1	0.599	2.21e-07	0.040785
KCNK7	Brain_Spinal_cord_cervical_c.1, Skin_Sun_Exposed_Lower_leg, Brain_Substantia_nigra, Brain_Frontal_Cortex_BA9	4	0.399	3.45e-141	0.000365
SAA1	Brain_Anterior_cingulate_cortex_BA24, Vagina, Skin_Sun_Exposed_Lower_leg, Esophagus_Muscularis, Pituitary, Ovary, Muscle_Skeletal, Heart_Atrial_Appendage	8	0.268	NA	0.021309
EHBP1L1	Cells_Transformed_fibroblasts, Colon_Transverse, Stomach, Brain_Cortex, Artery_Coronary, Breast_Mammary_Tissue, Adipose_Subcutaneous, Small_Intestine_Terminal_Ileum, Whole_Blood, Heart_Atrial_Appendage	10	0.01	3.34e-08	0.00037
RNF26	Testis, Adipose_Subcutaneous, Brain_Spinal_cord_cervical_c.1, Artery_Tibial, Brain_Amygdala, Esophagus_Mucosa, Thyroid, Uterus	8	0.213	NA	0.010834
PPP1R14B	Uterus, Adipose_Subcutaneous, Lung, Brain_Hypothalamus, Prostate, Brain_Putamen_basal_ganglia, Stomach, Nerve_Tibial, Esophagus_Mucosa, Adipose_Visceral_Omentum, Vagina, Colon_Transverse, Artery_Aorta, Skin_Not_Sun_Exposed_Suprapubic, Adrenal_Gland, Brain_Caudate_basal_ganglia, Artery_Tibial, Skin_Sun_Exposed_Lower_leg, Brain_Cerebellum, Brain_Anterior_cingulate_cortex_BA24, Liver, Esophagus_Muscularis, Heart_Atrial_Appendage, Brain_Frontal_Cortex_BA9, Artery_Coronary, Pituitary	26	0.263	0	0.0319
SSSCA1	Pituitary, Heart_Left_Ventricle, Whole_Blood, Adipose_Subcutaneous, Muscle_Skeletal, Brain_Anterior_cingulate_cortex_BA24	6	0.0036	4.03e-06	0.000816
FKBP2	Muscle_Skeletal, Ovary, Liver, Artery_Tibial, Pancreas	5	0.352	3.61e-24	0.039753
VEGFB	Minor_Salivary_Gland, Brain_Hypothalamus, Adrenal_Gland, Heart_Left_Ventricle, Artery_Tibial, Adipose_Subcutaneous, Breast_Mammary_Tissue, Vagina, Esophagus_Muscularis, Brain_Spinal_cord_cervical_c.1, Heart_Atrial_Appendage, Adipose_Visceral_Omentum, Pancreas, Brain_Nucleus_accumbens_basal_ganglia	14	0.21	4.72e-22	0.046084
LRFN4	Brain_Anterior_cingulate_cortex_BA24, Brain_Cerebellar_Hemisphere, Artery_Tibial, Prostate, Colon_Sigmoid, Brain_Spinal_cord_cervical_c.1, Muscle_Skeletal, Adrenal_Gland, Stomach, Adipose_Visceral_Omentum, Esophagus_Mucosa, Breast_Mammary_Tissue, Nerve_Tibial, Cells_Transformed_fibroblasts, Thyroid, Esophagus_Muscularis, Lung	17	0.152	7.35e-99	0.032869
RCE1	Lung, Skin_Not_Sun_Exposed_Suprapubic, Skin_Sun_Exposed_Lower_leg, Pituitary, Colon_Transverse, Testis, Brain_Cortex, Cells_EBV.transformed_lymphocytes, Esophagus_Mucosa	9	0.033	NA	0.00193
C11orf80	Brain_Frontal_Cortex_BA9, Brain_Hypothalamus, Heart_Left_Ventricle, Brain_Cortex, Esophagus_Gastroesophageal_Junction, Adipose_Visceral_Omentum, Brain_Cerebellum, Adrenal_Gland, Thyroid, Skin_Sun_Exposed_Lower_leg, Brain_Caudate_basal_ganglia, Small_Intestine_Terminal_Ileum, Brain_Anterior_cingulate_cortex_BA24, Brain_Nucleus_accumbens_basal_ganglia, Colon_Sigmoid, Cells_Transformed_fibroblasts, Heart_Atrial_Appendage, Brain_Cerebellar_Hemisphere, Prostate, Testis, Artery_Aorta, Stomach, Muscle_Skeletal, Esophagus_Mucosa, Vagina, Lung	26	0.000315932	4.49e-10	0.000113
AP000769.1	Heart_Left_Ventricle, Adipose_Visceral_Omentum, Adrenal_Gland, Brain_Hypothalamus, Pancreas, Brain_Nucleus_accumbens_basal_ganglia, Muscle_Skeletal, Artery_Tibial, Heart_Atrial_Appendage, Esophagus_Gastroesophageal_Junction, Nerve_Tibial, Artery_Coronary, Vagina, Liver, Artery_Aorta, Colon_Sigmoid, Stomach, Testis, Prostate, Brain_Cerebellar_Hemisphere, Cells_Transformed_fibroblasts, Brain_Cerebellum, Lung, Brain_Putamen_basal_ganglia, Esophagus_Mucosa, Adipose_Subcutaneous	26	0.01	1.91e-248	2.71e-05
TIGD3	Liver, Prostate, Adrenal_Gland, Brain_Spinal_cord_cervical_c.1, Brain_Hippocampus, Whole_Blood, Brain_Caudate_basal_ganglia, Vagina, Brain_Cortex, Esophagus_Mucosa, Pancreas	11	0.272	1.23e-10	0.032343
SPTBN2	Vagina, Esophagus_Muscularis, Lung, Cells_Transformed_fibroblasts, Adipose_Subcutaneous, Small_Intestine_Terminal_Ileum, Pancreas, Brain_Substantia_nigra	8	0.151	0.0648	0.0211
RBM4B	Esophagus_Mucosa, Colon_Sigmoid, Liver, Brain_Amygdala, Pancreas, Brain_Cerebellar_Hemisphere, Artery_Aorta, Adipose_Subcutaneous	8	0.134	7.17e-11	0.0258
RBM4	Brain_Nucleus_accumbens_basal_ganglia, Brain_Amygdala, Artery_Aorta, Skin_Not_Sun_Exposed_Suprapubic, Colon_Sigmoid, Breast_Mammary_Tissue, Brain_Hypothalamus, Artery_Coronary	8	0.0073	0.0107	0.005364
CTSF	Liver, Cells_EBV.transformed_lymphocytes, Brain_Anterior_cingulate_cortex_BA24, Brain_Amygdala, Brain_Caudate_basal_ganglia, Brain_Spinal_cord_cervical_c.1, Heart_Atrial_Appendage, Brain_Cerebellum, Breast_Mammary_Tissue, Esophagus_Gastroesophageal_Junction, Brain_Frontal_Cortex_BA9, Brain_Nucleus_accumbens_basal_ganglia, Skin_Not_Sun_Exposed_Suprapubic, Adipose_Visceral_Omentum, Adrenal_Gland, Artery_Aorta, Artery_Coronary, Cells_Transformed_fibroblasts, Colon_Transverse, Muscle_Skeletal, Skin_Sun_Exposed_Lower_leg, Stomach, Lung, Small_Intestine_Terminal_Ileum, Adipose_Subcutaneous, Brain_Putamen_basal_ganglia, Artery_Tibial, Testis, Esophagus_Muscularis, Brain_Cortex, Ovary, Prostate, Brain_Cerebellar_Hemisphere	33	0.049	0	0.009184
ZDHHC24	Artery_Coronary, Brain_Cerebellum, Breast_Mammary_Tissue, Adipose_Visceral_Omentum, Vagina, Brain_Frontal_Cortex_BA9, Brain_Cerebellar_Hemisphere, Esophagus_Mucosa, Adipose_Subcutaneous, Colon_Transverse, Muscle_Skeletal, Whole_Blood, Brain_Cortex, Heart_Atrial_Appendage, Brain_Nucleus_accumbens_basal_ganglia, Artery_Tibial, Brain_Hypothalamus, Skin_Not_Sun_Exposed_Suprapubic, Skin_Sun_Exposed_Lower_leg, Small_Intestine_Terminal_Ileum, Esophagus_Gastroesophageal_Junction, Brain_Caudate_basal_ganglia, Brain_Amygdala, Thyroid, Brain_Anterior_cingulate_cortex_BA24, Colon_Sigmoid, Brain_Substantia_nigra, Testis, Ovary	29	0.0023	1.7e-55	0.003848
BBS1	Brain_Cerebellar_Hemisphere, Brain_Substantia_nigra, Brain_Putamen_basal_ganglia, Brain_Frontal_Cortex_BA9, Whole_Blood, Cells_EBV.transformed_lymphocytes, Lung, Cells_Transformed_fibroblasts, Skin_Sun_Exposed_Lower_leg, Esophagus_Muscularis	10	0.045	8.69e-27	0.00391
PELI3	Skin_Sun_Exposed_Lower_leg, Artery_Tibial, Lung, Whole_Blood, Adrenal_Gland, Adipose_Subcutaneous, Spleen, Breast_Mammary_Tissue, Thyroid, Brain_Anterior_cingulate_cortex_BA24, Nerve_Tibial, Cells_Transformed_fibroblasts, Esophagus_Muscularis, Brain_Cerebellum	14	0.0079	1e-62	0.01281
NPAS4	Liver, Heart_Atrial_Appendage, Brain_Cortex, Ovary, Breast_Mammary_Tissue, Brain_Spinal_cord_cervical_c.1, Testis, Esophagus_Muscularis, Small_Intestine_Terminal_Ileum, Stomach	10	0.01	3.87e-31	0.015182
B3GNT1	Brain_Caudate_basal_ganglia, Colon_Sigmoid, Spleen, Brain_Anterior_cingulate_cortex_BA24, Esophagus_Mucosa, Small_Intestine_Terminal_Ileum, Artery_Coronary, Esophagus_Gastroesophageal_Junction, Artery_Aorta, Brain_Cerebellum, Breast_Mammary_Tissue, Vagina, Liver, Pancreas, Lung, Esophagus_Muscularis, Colon_Transverse, Brain_Spinal_cord_cervical_c.1, Adipose_Visceral_Omentum, Thyroid, Brain_Nucleus_accumbens_basal_ganglia, Artery_Tibial	22	0.018	4.59e-250	0.002854
BRMS1	Thyroid, Brain_Anterior_cingulate_cortex_BA24, Uterus, Brain_Spinal_cord_cervical_c.1, Esophagus_Muscularis, Skin_Sun_Exposed_Lower_leg, Brain_Cortex, Testis, Heart_Left_Ventricle, Spleen, Brain_Putamen_basal_ganglia, Artery_Tibial, Brain_Cerebellum, Breast_Mammary_Tissue	14	0.256	NA	0.0375
RIN1	Brain_Cerebellar_Hemisphere, Pituitary, Adrenal_Gland, Brain_Nucleus_accumbens_basal_ganglia, Esophagus_Muscularis, Skin_Sun_Exposed_Lower_leg, Testis	7	0.368	NA	0.0205
CNIH2	Esophagus_Gastroesophageal_Junction, Brain_Frontal_Cortex_BA9, Adipose_Subcutaneous, Thyroid, Heart_Left_Ventricle, Breast_Mammary_Tissue, Brain_Substantia_nigra, Nerve_Tibial, Pancreas, Cells_Transformed_fibroblasts, Esophagus_Muscularis, Brain_Putamen_basal_ganglia, Brain_Cerebellar_Hemisphere	13	0.023	6.67e-132	0.00391
RAB1B	Breast_Mammary_Tissue, Muscle_Skeletal, Esophagus_Mucosa, Whole_Blood, Brain_Caudate_basal_ganglia, Testis, Adipose_Visceral_Omentum, Pituitary, Brain_Anterior_cingulate_cortex_BA24	9	0.01	1.74e-122	0.00367
TRAF6	Vagina, Colon_Sigmoid, Brain_Cerebellum, Skin_Sun_Exposed_Lower_leg, Brain_Nucleus_accumbens_basal_ganglia, Artery_Aorta, Brain_Frontal_Cortex_BA9, Brain_Hippocampus, Prostate	9	0.653	0.0368	0.104
PACS1	Skin_Sun_Exposed_Lower_leg, Artery_Coronary, Artery_Tibial, Skin_Not_Sun_Exposed_Suprapubic, Uterus, Adipose_Visceral_Omentum, Artery_Aorta, Adrenal_Gland, Nerve_Tibial, Brain_Amygdala, Vagina, Brain_Anterior_cingulate_cortex_BA24, Testis, Colon_Sigmoid, Lung, Thyroid, Brain_Spinal_cord_cervical_c.1, Heart_Atrial_Appendage, Spleen, Brain_Cerebellum, Esophagus_Mucosa, Brain_Caudate_basal_ganglia, Brain_Nucleus_accumbens_basal_ganglia, Whole_Blood, Pituitary, Brain_Hypothalamus, Adipose_Subcutaneous, Brain_Putamen_basal_ganglia	28	0.038	1.99e-222	0.003914
ZNF408	Vagina, Lung, Cells_Transformed_fibroblasts, Skin_Not_Sun_Exposed_Suprapubic, Adrenal_Gland, Artery_Aorta, Nerve_Tibial, Breast_Mammary_Tissue, Colon_Sigmoid, Esophagus_Gastroesophageal_Junction, Esophagus_Muscularis, Thyroid	12	0.306	2.31e-17	0.0373
CKAP5	Brain_Cortex, Brain_Caudate_basal_ganglia, Brain_Amygdala, Adipose_Visceral_Omentum, Brain_Frontal_Cortex_BA9, Esophagus_Muscularis, Muscle_Skeletal	7	0.663	1.72e-55	0.0359
ARHGAP1	Brain_Amygdala, Brain_Caudate_basal_ganglia, Brain_Substantia_nigra	3	0.657	0.203	0.070478
ATG13	Brain_Cortex, Colon_Sigmoid, Brain_Cerebellum	3	0.565	3.29e-224	0.0373
GAL3ST3	Heart_Left_Ventricle, Artery_Tibial, Adipose_Visceral_Omentum, Brain_Cortex, Brain_Hypothalamus, Brain_Anterior_cingulate_cortex_BA24, Brain_Hippocampus	7	0.033	1.51e-15	0.000981
CHST1	Artery_Coronary, Cells_EBV.transformed_lymphocytes, Brain_Spinal_cord_cervical_c.1, Muscle_Skeletal, Esophagus_Mucosa, Skin_Not_Sun_Exposed_Suprapubic, Thyroid, Whole_Blood, Brain_Frontal_Cortex_BA9	9	0.903	2.84e-10	0.098128
TP53I11	Spleen, Artery_Tibial, Nerve_Tibial, Brain_Hippocampus, Esophagus_Mucosa, Small_Intestine_Terminal_Ileum, Adipose_Subcutaneous, Lung, Brain_Cortex, Testis, Prostate, Heart_Left_Ventricle	12	0.049	1.16e-05	0.008372
BANF1	Pituitary, Artery_Coronary, Brain_Hypothalamus, Brain_Spinal_cord_cervical_c.1, Uterus, Liver, Heart_Atrial_Appendage, Adipose_Visceral_Omentum, Heart_Left_Ventricle, Brain_Putamen_basal_ganglia, Esophagus_Mucosa, Stomach, Brain_Cerebellar_Hemisphere, Esophagus_Muscularis, Breast_Mammary_Tissue, Skin_Not_Sun_Exposed_Suprapubic, Esophagus_Gastroesophageal_Junction, Thyroid, Colon_Sigmoid, Ovary, Artery_Tibial, Artery_Aorta, Nerve_Tibial, Cells_Transformed_fibroblasts, Adipose_Subcutaneous, Skin_Sun_Exposed_Lower_leg, Prostate, Brain_Substantia_nigra	28	0.0086	2.44e-167	0.00118
TMEM9B	Liver, Esophagus_Muscularis, Colon_Sigmoid, Heart_Left_Ventricle, Thyroid, Esophagus_Mucosa, Brain_Hypothalamus, Ovary	8	0.247	2.7e-50	0.007081
NRIP3	Artery_Tibial, Heart_Atrial_Appendage, Nerve_Tibial, Pituitary, Colon_Sigmoid, Testis, Brain_Cerebellum, Colon_Transverse, Heart_Left_Ventricle, Esophagus_Gastroesophageal_Junction, Esophagus_Muscularis, Brain_Substantia_nigra, Brain_Anterior_cingulate_cortex_BA24, Prostate, Esophagus_Mucosa, Breast_Mammary_Tissue, Vagina	17	0.01	6.16e-33	0.001229
SCUBE2	Liver, Colon_Transverse, Pancreas, Brain_Hypothalamus, Brain_Nucleus_accumbens_basal_ganglia, Whole_Blood, Colon_Sigmoid, Brain_Cerebellum, Lung, Brain_Anterior_cingulate_cortex_BA24, Breast_Mammary_Tissue, Cells_EBV.transformed_lymphocytes, Brain_Putamen_basal_ganglia, Muscle_Skeletal	14	0.061	0	0.001684
EIF1AD	Pituitary, Thyroid, Heart_Left_Ventricle, Brain_Cortex, Esophagus_Gastroesophageal_Junction, Heart_Atrial_Appendage, Muscle_Skeletal, Brain_Spinal_cord_cervical_c.1, Stomach, Prostate, Adipose_Visceral_Omentum, Esophagus_Muscularis, Skin_Sun_Exposed_Lower_leg, Nerve_Tibial, Minor_Salivary_Gland, Skin_Not_Sun_Exposed_Suprapubic, Testis, Esophagus_Mucosa, Adipose_Subcutaneous, Cells_Transformed_fibroblasts, Colon_Sigmoid, Liver, Pancreas, Lung, Brain_Cerebellum	25	0.054	6.48e-53	0.00118
EIF3F	Cells_Transformed_fibroblasts, Skin_Not_Sun_Exposed_Suprapubic, Brain_Hippocampus, Esophagus_Muscularis, Heart_Atrial_Appendage, Brain_Cortex, Nerve_Tibial, Pituitary, Thyroid, Artery_Tibial, Brain_Caudate_basal_ganglia, Brain_Nucleus_accumbens_basal_ganglia, Skin_Sun_Exposed_Lower_leg, Whole_Blood, Muscle_Skeletal, Brain_Hypothalamus, Brain_Cerebellar_Hemisphere, Esophagus_Mucosa, Small_Intestine_Terminal_Ileum, Breast_Mammary_Tissue, Heart_Left_Ventricle, Adipose_Visceral_Omentum, Pancreas, Brain_Cerebellum, Testis, Brain_Putamen_basal_ganglia, Brain_Substantia_nigra, Lung, Adrenal_Gland, Artery_Aorta, Brain_Anterior_cingulate_cortex_BA24, Brain_Spinal_cord_cervical_c.1, Colon_Sigmoid, Colon_Transverse, Stomach, Adipose_Subcutaneous, Esophagus_Gastroesophageal_Junction, Liver, Ovary	39	0.179	0.13	0.10569
TBC1D10C	Brain_Hippocampus, Brain_Nucleus_accumbens_basal_ganglia, Brain_Cerebellum, Lung, Minor_Salivary_Gland, Heart_Left_Ventricle, Brain_Cortex, Colon_Sigmoid, Adipose_Visceral_Omentum, Esophagus_Mucosa, Brain_Amygdala, Brain_Substantia_nigra	12	0.152	4.08e-15	0.028816
TBC1D10C	Brain_Hippocampus, Brain_Nucleus_accumbens_basal_ganglia, Brain_Cerebellum, Lung, Minor_Salivary_Gland, Heart_Left_Ventricle, Brain_Cortex, Colon_Sigmoid, Adipose_Visceral_Omentum, Esophagus_Mucosa, Brain_Amygdala, Brain_Substantia_nigra	12	0.152	4.08e-15	0.028816
SART1	Cells_Transformed_fibroblasts, Artery_Tibial, Brain_Cerebellar_Hemisphere, Esophagus_Muscularis, Small_Intestine_Terminal_Ileum, Artery_Aorta, Brain_Caudate_basal_ganglia, Adipose_Subcutaneous, Minor_Salivary_Gland	9	0.0022	1.19e-21	0.000696
UBQLNL	Esophagus_Mucosa, Liver, Colon_Transverse, Brain_Spinal_cord_cervical_c.1, Skin_Sun_Exposed_Lower_leg, Spleen, Brain_Cortex, Cells_EBV.transformed_lymphocytes, Skin_Not_Sun_Exposed_Suprapubic, Artery_Coronary, Prostate, Stomach, Whole_Blood, Brain_Cerebellum, Heart_Atrial_Appendage, Adrenal_Gland, Small_Intestine_Terminal_Ileum, Brain_Substantia_nigra, Brain_Hypothalamus	19	0.241	7.33e-08	0.0526
LIPT2	Brain_Caudate_basal_ganglia, Brain_Cerebellar_Hemisphere, Spleen, Brain_Hippocampus, Pancreas, Minor_Salivary_Gland, Cells_Transformed_fibroblasts, Testis, Brain_Nucleus_accumbens_basal_ganglia, Uterus, Breast_Mammary_Tissue	11	0.106	NA	0.039151
KCNE3	Brain_Hypothalamus, Brain_Nucleus_accumbens_basal_ganglia, Minor_Salivary_Gland, Brain_Anterior_cingulate_cortex_BA24, Nerve_Tibial, Brain_Caudate_basal_ganglia, Skin_Not_Sun_Exposed_Suprapubic, Artery_Tibial, Esophagus_Gastroesophageal_Junction, Muscle_Skeletal, Pituitary, Artery_Aorta, Thyroid, Esophagus_Mucosa, Brain_Frontal_Cortex_BA9, Brain_Spinal_cord_cervical_c.1, Brain_Substantia_nigra, Stomach, Testis, Whole_Blood, Small_Intestine_Terminal_Ileum, Skin_Sun_Exposed_Lower_leg, Esophagus_Muscularis, Cells_Transformed_fibroblasts, Colon_Transverse, Pancreas, Breast_Mammary_Tissue	27	0.034	7.78e-38	0.010025
UCP3	Brain_Frontal_Cortex_BA9, Heart_Left_Ventricle, Pituitary, Brain_Spinal_cord_cervical_c.1, Brain_Substantia_nigra, Skin_Sun_Exposed_Lower_leg, Stomach, Adipose_Visceral_Omentum, Liver, Skin_Not_Sun_Exposed_Suprapubic	10	0.319	6.18e-27	0.005119
UCP2	Muscle_Skeletal, Stomach, Skin_Not_Sun_Exposed_Suprapubic, Brain_Cerebellar_Hemisphere, Artery_Tibial, Thyroid, Nerve_Tibial, Cells_Transformed_fibroblasts, Pituitary, Heart_Left_Ventricle, Brain_Nucleus_accumbens_basal_ganglia, Breast_Mammary_Tissue, Adipose_Subcutaneous, Artery_Aorta, Brain_Caudate_basal_ganglia, Brain_Frontal_Cortex_BA9, Colon_Transverse, Skin_Sun_Exposed_Lower_leg, Adipose_Visceral_Omentum, Esophagus_Mucosa, Esophagus_Muscularis, Lung, Heart_Atrial_Appendage, Whole_Blood, Testis	25	0.157	1.25e-27	0.014246
UCP2	Muscle_Skeletal, Stomach, Skin_Not_Sun_Exposed_Suprapubic, Brain_Cerebellar_Hemisphere, Artery_Tibial, Thyroid, Nerve_Tibial, Cells_Transformed_fibroblasts, Pituitary, Heart_Left_Ventricle, Brain_Nucleus_accumbens_basal_ganglia, Breast_Mammary_Tissue, Adipose_Subcutaneous, Artery_Aorta, Brain_Caudate_basal_ganglia, Brain_Frontal_Cortex_BA9, Colon_Transverse, Skin_Sun_Exposed_Lower_leg, Adipose_Visceral_Omentum, Esophagus_Mucosa, Esophagus_Muscularis, Lung, Heart_Atrial_Appendage, Whole_Blood, Testis	25	0.157	1.25e-27	0.014246
C11orf68	Esophagus_Mucosa, Brain_Cerebellum, Thyroid, Brain_Substantia_nigra, Brain_Nucleus_accumbens_basal_ganglia	5	0.418	4.73e-14	0.0881
PAAF1	Spleen, Adipose_Visceral_Omentum, Skin_Not_Sun_Exposed_Suprapubic, Esophagus_Muscularis, Breast_Mammary_Tissue, Muscle_Skeletal, Heart_Atrial_Appendage, Esophagus_Mucosa, Esophagus_Gastroesophageal_Junction, Thyroid, Pancreas, Brain_Putamen_basal_ganglia, Adipose_Subcutaneous, Pituitary, Brain_Caudate_basal_ganglia, Prostate, Brain_Nucleus_accumbens_basal_ganglia, Skin_Sun_Exposed_Lower_leg, Stomach, Artery_Tibial, Cells_Transformed_fibroblasts, Nerve_Tibial, Brain_Frontal_Cortex_BA9, Testis, Colon_Transverse, Colon_Sigmoid, Brain_Cerebellum, Ovary, Artery_Coronary	29	0.031	9.37e-10	0.015932
MRPL48	Brain_Caudate_basal_ganglia, Artery_Coronary, Esophagus_Gastroesophageal_Junction, Lung	4	0.472	4.29e-104	0.000967
RAB6A	Artery_Coronary, Brain_Anterior_cingulate_cortex_BA24, Artery_Tibial, Thyroid, Cells_Transformed_fibroblasts, Ovary, Skin_Sun_Exposed_Lower_leg	7	0.556	1.42e-10	0.030541
RAB6A	Artery_Coronary, Brain_Anterior_cingulate_cortex_BA24, Artery_Tibial, Thyroid, Cells_Transformed_fibroblasts, Ovary, Skin_Sun_Exposed_Lower_leg	7	0.556	1.42e-10	0.030541
FOSL1	Esophagus_Mucosa, Liver, Pancreas, Ovary, Esophagus_Muscularis, Brain_Cortex, Brain_Substantia_nigra, Nerve_Tibial, Skin_Not_Sun_Exposed_Suprapubic	9	0.019	3.14e-13	0.000452
RPS6KB2	Brain_Cerebellar_Hemisphere, Prostate, Brain_Hippocampus	3	0.719	2.87e-54	0.0985
RP11-121M22.1	Brain_Anterior_cingulate_cortex_BA24, Testis, Cells_EBV.transformed_lymphocytes	3	0.352	0.0125	0.020125
CSTF3	Liver, Muscle_Skeletal, Brain_Amygdala, Vagina	4	0.958	NA	0.200867
TCP11L1	Brain_Anterior_cingulate_cortex_BA24, Brain_Cortex, Lung, Breast_Mammary_Tissue, Brain_Hippocampus, Prostate, Brain_Amygdala	7	0.824	9.22e-14	0.13364
COX8A	Brain_Frontal_Cortex_BA9, Brain_Cerebellar_Hemisphere, Thyroid, Testis	4	0.754	8.11e-09	0.032517
PLA2G16	Brain_Substantia_nigra, Artery_Coronary, Brain_Frontal_Cortex_BA9, Colon_Sigmoid, Colon_Transverse, Prostate, Cells_EBV.transformed_lymphocytes, Brain_Cerebellum, Vagina, Testis, Esophagus_Gastroesophageal_Junction, Small_Intestine_Terminal_Ileum, Whole_Blood, Esophagus_Muscularis, Nerve_Tibial, Muscle_Skeletal, Artery_Tibial, Artery_Aorta, Brain_Cerebellar_Hemisphere, Pancreas, Thyroid, Uterus, Esophagus_Mucosa	23	0.135	2.13e-35	0.037709
OR10AB1P	Vagina, Skin_Sun_Exposed_Lower_leg, Testis, Breast_Mammary_Tissue, Muscle_Skeletal, Brain_Cerebellum, Brain_Hypothalamus	7	0.987	0.413	0.196
FIBIN	Brain_Substantia_nigra, Skin_Sun_Exposed_Lower_leg, Testis, Lung, Esophagus_Muscularis, Artery_Coronary	6	0.113	0.00125	0.008025
FAM89B	Lung, Brain_Putamen_basal_ganglia, Whole_Blood, Heart_Atrial_Appendage, Stomach, Brain_Anterior_cingulate_cortex_BA24	6	0.019	2.56e-09	0.00268
ZDHHC13	Whole_Blood, Brain_Cerebellum, Skin_Not_Sun_Exposed_Suprapubic, Skin_Sun_Exposed_Lower_leg, Artery_Tibial, Heart_Left_Ventricle	6	0.319	0.00562	0.022458
DSCAML1	Minor_Salivary_Gland, Adipose_Visceral_Omentum, Cells_EBV.transformed_lymphocytes	3	0.974	0.945	0.047365
RHOG	Brain_Nucleus_accumbens_basal_ganglia, Brain_Anterior_cingulate_cortex_BA24, Heart_Left_Ventricle, Whole_Blood, Lung, Artery_Tibial, Stomach, Prostate, Esophagus_Mucosa, Adipose_Visceral_Omentum	10	0.313	NA	0.008161
MRVI1-AS1	Heart_Left_Ventricle, Vagina, Cells_Transformed_fibroblasts, Brain_Frontal_Cortex_BA9, Testis	5	0.934	0.179	0.179
LRRN4CL	Liver, Minor_Salivary_Gland, Adipose_Subcutaneous, Esophagus_Muscularis, Stomach, Brain_Cortex, Muscle_Skeletal	7	0.035	5.48e-07	0.002223
DDX10	Spleen, Prostate, Heart_Left_Ventricle, Esophagus_Mucosa, Muscle_Skeletal, Artery_Tibial, Thyroid, Adipose_Subcutaneous, Artery_Coronary, Vagina, Liver, Heart_Atrial_Appendage	12	0.535	4.08e-12	0.086005
KDELC2	Liver, Cells_EBV.transformed_lymphocytes, Nerve_Tibial, Pituitary, Thyroid, Artery_Aorta, Artery_Coronary, Cells_Transformed_fibroblasts, Muscle_Skeletal, Whole_Blood, Adrenal_Gland, Adipose_Visceral_Omentum, Skin_Not_Sun_Exposed_Suprapubic, Skin_Sun_Exposed_Lower_leg, Spleen, Artery_Tibial, Lung, Brain_Anterior_cingulate_cortex_BA24, Esophagus_Muscularis, Testis, Adipose_Subcutaneous, Colon_Transverse, Ovary, Stomach, Esophagus_Gastroesophageal_Junction, Esophagus_Mucosa, Brain_Caudate_basal_ganglia	27	0.17	3.83e-56	0.043948
AQP11	Stomach, Brain_Hippocampus	2	0.984	1.91e-25	0.188943
GDPD4	Small_Intestine_Terminal_Ileum	1	0.995	0.907	0.394
IGSF22	Artery_Coronary, Testis, Spleen, Muscle_Skeletal, Adipose_Visceral_Omentum, Vagina, Colon_Transverse, Lung, Nerve_Tibial, Brain_Cortex	10	0.725	0.00126	0.113405
SPTY2D1	Adipose_Subcutaneous, Skin_Not_Sun_Exposed_Suprapubic, Esophagus_Gastroesophageal_Junction, Esophagus_Mucosa, Adipose_Visceral_Omentum, Pituitary, Heart_Atrial_Appendage, Prostate, Colon_Sigmoid	9	0.173	0.392	0.018198
LDLRAD3	Brain_Hypothalamus, Spleen	2	0.622	0.000795	0.005745
FJX1	Brain_Amygdala, Colon_Sigmoid, Skin_Not_Sun_Exposed_Suprapubic	3	0.577	NA	0.013249
DNHD1	Minor_Salivary_Gland, Breast_Mammary_Tissue, Esophagus_Mucosa, Artery_Tibial, Brain_Frontal_Cortex_BA9, Pituitary, Esophagus_Gastroesophageal_Junction, Adipose_Subcutaneous, Heart_Atrial_Appendage, Pancreas, Thyroid, Lung, Prostate, Artery_Aorta, Colon_Sigmoid, Colon_Transverse, Muscle_Skeletal, Esophagus_Muscularis	18	0.167	2.83e-05	0.025934
F2	Artery_Coronary, Brain_Putamen_basal_ganglia, Lung, Esophagus_Muscularis, Brain_Amygdala, Artery_Tibial, Testis, Brain_Caudate_basal_ganglia, Brain_Hypothalamus	9	0.892	0.549	0.281257
HARBI1	Spleen, Whole_Blood	2	0.309	NA	0.015996
SRSF8	Uterus, Artery_Coronary, Brain_Cerebellar_Hemisphere, Pancreas, Esophagus_Gastroesophageal_Junction, Thyroid	6	0.247	0.72	0.00985
SLC36A4	Brain_Caudate_basal_ganglia, Thyroid, Heart_Atrial_Appendage, Cells_Transformed_fibroblasts, Testis, Liver	6	0.851	7.37e-06	0.082387
OR51E1	Brain_Hippocampus, Pituitary, Esophagus_Mucosa	3	0.273	0.182	0.00092
OR52N4	Vagina, Liver, Cells_EBV.transformed_lymphocytes, Artery_Aorta, Artery_Tibial, Ovary, Testis, Whole_Blood, Cells_Transformed_fibroblasts	9	0.812	0.576	0.0688
TMEM136	Pituitary, Colon_Transverse, Minor_Salivary_Gland, Liver, Artery_Coronary, Brain_Putamen_basal_ganglia, Artery_Tibial, Brain_Cortex, Stomach, Cells_EBV.transformed_lymphocytes, Esophagus_Gastroesophageal_Junction, Esophagus_Muscularis, Esophagus_Mucosa, Lung, Breast_Mammary_Tissue, Uterus, Heart_Left_Ventricle, Colon_Sigmoid, Skin_Not_Sun_Exposed_Suprapubic, Adipose_Subcutaneous	20	0.185	0.00172	0.0155
HEPHL1	Vagina, Artery_Aorta	2	0.766	0.0339	0.136
COA4	Esophagus_Gastroesophageal_Junction, Pituitary, Ovary, Brain_Putamen_basal_ganglia, Thyroid, Lung, Stomach, Brain_Cortex	8	0.277	NA	6.07e-05
TRPC2	Stomach, Minor_Salivary_Gland, Artery_Aorta, Liver	4	0.806	0.0526	0.123587
FAM181B	Esophagus_Mucosa, Spleen, Prostate, Pituitary, Breast_Mammary_Tissue, Skin_Not_Sun_Exposed_Suprapubic, Brain_Anterior_cingulate_cortex_BA24, Small_Intestine_Terminal_Ileum, Brain_Putamen_basal_ganglia	9	0.00020008	5.7e-05	0.000457
KCNA4	Brain_Nucleus_accumbens_basal_ganglia, Uterus, Adipose_Visceral_Omentum, Brain_Cerebellum	4	0.808	0.0133	0.120664
KBTBD3	Brain_Hippocampus, Muscle_Skeletal, Prostate, Esophagus_Gastroesophageal_Junction, Minor_Salivary_Gland, Brain_Anterior_cingulate_cortex_BA24, Adrenal_Gland, Spleen, Breast_Mammary_Tissue, Adipose_Subcutaneous, Artery_Tibial, Brain_Cerebellum, Brain_Spinal_cord_cervical_c.1, Whole_Blood, Adipose_Visceral_Omentum, Esophagus_Muscularis, Lung, Nerve_Tibial, Pituitary, Thyroid, Cells_Transformed_fibroblasts, Artery_Aorta	22	0.225	2.53e-24	0.021865
TSKU	Colon_Transverse, Brain_Frontal_Cortex_BA9, Lung, Heart_Atrial_Appendage, Esophagus_Muscularis, Esophagus_Gastroesophageal_Junction, Brain_Caudate_basal_ganglia, Testis, Heart_Left_Ventricle, Artery_Aorta, Artery_Tibial, Muscle_Skeletal, Stomach, Brain_Cerebellum, Thyroid, Brain_Amygdala, Brain_Cerebellar_Hemisphere, Adipose_Subcutaneous	18	0.223	2.34e-12	0.049831
C11orf54	Minor_Salivary_Gland, Pancreas, Colon_Sigmoid, Cells_Transformed_fibroblasts, Esophagus_Mucosa, Heart_Atrial_Appendage, Colon_Transverse, Brain_Hypothalamus, Adipose_Visceral_Omentum, Brain_Amygdala, Brain_Anterior_cingulate_cortex_BA24, Brain_Putamen_basal_ganglia, Nerve_Tibial, Vagina, Heart_Left_Ventricle, Pituitary, Stomach, Brain_Frontal_Cortex_BA9, Esophagus_Gastroesophageal_Junction, Esophagus_Muscularis, Lung, Artery_Coronary, Brain_Hippocampus, Brain_Spinal_cord_cervical_c.1, Whole_Blood, Brain_Cerebellar_Hemisphere, Small_Intestine_Terminal_Ileum, Thyroid, Ovary, Muscle_Skeletal, Testis, Artery_Aorta, Breast_Mammary_Tissue, Adipose_Subcutaneous, Skin_Not_Sun_Exposed_Suprapubic, Adrenal_Gland, Brain_Caudate_basal_ganglia, Skin_Sun_Exposed_Lower_leg, Prostate	39	0.285	0.284	0.084275
SRPR	Artery_Coronary, Heart_Atrial_Appendage, Heart_Left_Ventricle, Brain_Spinal_cord_cervical_c.1, Adrenal_Gland, Artery_Tibial, Brain_Anterior_cingulate_cortex_BA24, Testis	8	0.761	0.31	0.069986
CADM1	Heart_Atrial_Appendage, Esophagus_Muscularis, Muscle_Skeletal, Pancreas, Esophagus_Mucosa, Esophagus_Gastroesophageal_Junction, Heart_Left_Ventricle, Adipose_Visceral_Omentum, Adipose_Subcutaneous	9	0.000619054	0.000562	0.000112
PTGDR2	Stomach, Vagina, Skin_Not_Sun_Exposed_Suprapubic, Brain_Hippocampus, Brain_Cortex, Brain_Substantia_nigra, Testis, Brain_Anterior_cingulate_cortex_BA24, Artery_Aorta, Spleen	10	0.955	3.86e-05	0.119233
FANCF	Cells_EBV.transformed_lymphocytes, Brain_Caudate_basal_ganglia	2	0.572	7.14e-06	0.0331
JRKL	Spleen, Colon_Transverse, Ovary	3	0.526	0.551	0.012005
C11orf88	Ovary, Spleen, Esophagus_Muscularis, Breast_Mammary_Tissue	4	0.263	NA	0.024196
OPCML	Brain_Caudate_basal_ganglia, Uterus, Skin_Not_Sun_Exposed_Suprapubic	3	0.747	NA	0.06226
OLFML1	Spleen	1	0.953	0.173	0.021861
DENND5A	Colon_Sigmoid, Cells_Transformed_fibroblasts, Heart_Atrial_Appendage, Esophagus_Gastroesophageal_Junction, Heart_Left_Ventricle, Uterus, Adipose_Subcutaneous, Artery_Tibial, Brain_Anterior_cingulate_cortex_BA24, Brain_Hippocampus, Skin_Sun_Exposed_Lower_leg, Lung, Muscle_Skeletal	13	0.344	5.43e-09	0.099081
LRTOMT	Minor_Salivary_Gland, Breast_Mammary_Tissue, Brain_Putamen_basal_ganglia	3	0.177	0.000738	0.011603
OAF	Brain_Hypothalamus, Artery_Coronary, Skin_Sun_Exposed_Lower_leg, Cells_EBV.transformed_lymphocytes, Pancreas, Adrenal_Gland, Artery_Aorta, Colon_Sigmoid, Ovary, Prostate, Stomach, Esophagus_Gastroesophageal_Junction, Esophagus_Mucosa, Esophagus_Muscularis, Lung, Skin_Not_Sun_Exposed_Suprapubic, Small_Intestine_Terminal_Ileum, Uterus, Vagina, Brain_Anterior_cingulate_cortex_BA24, Cells_Transformed_fibroblasts, Muscle_Skeletal, Brain_Hippocampus, Brain_Nucleus_accumbens_basal_ganglia, Brain_Amygdala, Brain_Cortex	26	0.227	4.61e-06	0.000513
OR7E14P	Brain_Caudate_basal_ganglia, Brain_Anterior_cingulate_cortex_BA24, Brain_Cortex, Brain_Hippocampus, Skin_Sun_Exposed_Lower_leg, Brain_Nucleus_accumbens_basal_ganglia, Stomach, Muscle_Skeletal, Esophagus_Gastroesophageal_Junction	9	0.653	0.00154	0.027175
ATL3	Brain_Anterior_cingulate_cortex_BA24, Whole_Blood, Minor_Salivary_Gland, Cells_EBV.transformed_lymphocytes, Nerve_Tibial, Esophagus_Muscularis, Adipose_Subcutaneous, Artery_Tibial, Adipose_Visceral_Omentum, Cells_Transformed_fibroblasts, Pituitary, Stomach, Brain_Hypothalamus, Thyroid	14	0.088	6.81e-14	0.020448
INTS5	Lung, Skin_Not_Sun_Exposed_Suprapubic, Whole_Blood, Adipose_Subcutaneous, Skin_Sun_Exposed_Lower_leg, Brain_Hippocampus, Esophagus_Muscularis	7	0.000267003	NA	7.25e-05
PRMT3	Muscle_Skeletal, Brain_Nucleus_accumbens_basal_ganglia, Cells_Transformed_fibroblasts	3	0.104	0.00184	0.006008
TMEM179B	Colon_Sigmoid, Nerve_Tibial, Esophagus_Mucosa, Thyroid, Artery_Coronary, Colon_Transverse, Cells_Transformed_fibroblasts, Adipose_Subcutaneous, Lung, Esophagus_Muscularis, Brain_Hippocampus, Muscle_Skeletal, Brain_Putamen_basal_ganglia, Pancreas, Brain_Frontal_Cortex_BA9, Breast_Mammary_Tissue, Small_Intestine_Terminal_Ileum	17	0.0188	8.02e-05	0.003013
CCDC84	Ovary, Stomach, Brain_Caudate_basal_ganglia, Artery_Tibial, Pancreas, Prostate, Brain_Cerebellar_Hemisphere, Brain_Amygdala, Esophagus_Mucosa, Brain_Putamen_basal_ganglia	10	0.93	5.39e-06	0.219038
KDM4D	Vagina, Pituitary, Adipose_Visceral_Omentum, Brain_Spinal_cord_cervical_c.1, Adipose_Subcutaneous, Brain_Substantia_nigra, Artery_Tibial, Cells_EBV.transformed_lymphocytes, Stomach	9	0.143	0.00182	0.0366
BACE1	Artery_Aorta, Esophagus_Muscularis, Minor_Salivary_Gland, Colon_Sigmoid, Ovary, Artery_Tibial, Brain_Nucleus_accumbens_basal_ganglia	7	0.02	0.017	0.00303
PDE2A	Pancreas, Muscle_Skeletal, Heart_Left_Ventricle, Esophagus_Mucosa, Esophagus_Muscularis, Pituitary, Testis, Esophagus_Gastroesophageal_Junction, Skin_Sun_Exposed_Lower_leg, Thyroid, Brain_Hippocampus, Heart_Atrial_Appendage, Brain_Spinal_cord_cervical_c.1, Brain_Cerebellum, Liver, Brain_Substantia_nigra, Brain_Cerebellar_Hemisphere, Artery_Tibial	18	0.000268636	3.05e-26	0.00154
PRG2	Esophagus_Mucosa, Uterus, Cells_Transformed_fibroblasts, Spleen, Pituitary, Adipose_Visceral_Omentum, Small_Intestine_Terminal_Ileum, Artery_Coronary, Cells_EBV.transformed_lymphocytes, Colon_Sigmoid, Ovary, Brain_Cerebellar_Hemisphere, Stomach, Prostate, Liver, Minor_Salivary_Gland, Adipose_Subcutaneous, Esophagus_Muscularis, Thyroid, Nerve_Tibial	20	0.048	1.02e-173	0.0203
ZFP91	Brain_Anterior_cingulate_cortex_BA24, Brain_Nucleus_accumbens_basal_ganglia, Breast_Mammary_Tissue, Esophagus_Mucosa, Pancreas	5	0.691	2.99e-07	0.042458
RTN4RL2	Liver, Prostate, Brain_Spinal_cord_cervical_c.1, Heart_Left_Ventricle, Spleen, Brain_Nucleus_accumbens_basal_ganglia, Cells_EBV.transformed_lymphocytes, Adipose_Visceral_Omentum, Lung, Adipose_Subcutaneous, Brain_Anterior_cingulate_cortex_BA24, Brain_Cortex, Esophagus_Muscularis, Pituitary	14	0.0074	2.03e-69	0.000427
TMEM216	Pancreas, Ovary, Spleen, Skin_Sun_Exposed_Lower_leg, Adipose_Subcutaneous, Adrenal_Gland, Stomach, Adipose_Visceral_Omentum, Muscle_Skeletal, Artery_Tibial, Nerve_Tibial, Brain_Amygdala, Brain_Anterior_cingulate_cortex_BA24, Brain_Frontal_Cortex_BA9, Brain_Nucleus_accumbens_basal_ganglia, Heart_Atrial_Appendage, Brain_Cortex, Breast_Mammary_Tissue, Esophagus_Muscularis, Lung, Brain_Cerebellum, Cells_Transformed_fibroblasts, Pituitary, Brain_Cerebellar_Hemisphere, Artery_Aorta, Uterus, Skin_Not_Sun_Exposed_Suprapubic, Thyroid, Esophagus_Gastroesophageal_Junction, Colon_Sigmoid, Testis, Heart_Left_Ventricle, Brain_Substantia_nigra, Brain_Hippocampus, Brain_Spinal_cord_cervical_c.1, Brain_Putamen_basal_ganglia, Artery_Coronary	37	0.016	7.76e-14	0.0156
TEAD1	Adipose_Subcutaneous, Liver, Heart_Atrial_Appendage, Esophagus_Gastroesophageal_Junction, Nerve_Tibial	5	0.712	NA	0.087533
ANGPTL5	Brain_Hypothalamus, Heart_Atrial_Appendage, Adipose_Subcutaneous, Cells_Transformed_fibroblasts, Adrenal_Gland, Nerve_Tibial, Skin_Not_Sun_Exposed_Suprapubic, Brain_Cerebellum, Muscle_Skeletal, Esophagus_Gastroesophageal_Junction, Lung, Thyroid, Minor_Salivary_Gland, Skin_Sun_Exposed_Lower_leg, Artery_Coronary, Testis, Esophagus_Muscularis, Breast_Mammary_Tissue, Brain_Hippocampus, Colon_Sigmoid, Artery_Tibial, Adipose_Visceral_Omentum, Heart_Left_Ventricle, Ovary	24	0.031	4.23e-25	0.003046
DYNC2H1	Esophagus_Muscularis, Nerve_Tibial, Skin_Sun_Exposed_Lower_leg, Brain_Cerebellar_Hemisphere, Brain_Caudate_basal_ganglia, Liver, Artery_Coronary, Adipose_Subcutaneous	8	0.163	4.65e-15	0.00278
C11orf96	Artery_Tibial, Brain_Substantia_nigra, Heart_Left_Ventricle, Brain_Cerebellar_Hemisphere, Brain_Cortex, Brain_Caudate_basal_ganglia, Thyroid	7	0.146	0.00624	0.033118
KRT18P59	Brain_Cortex, Skin_Not_Sun_Exposed_Suprapubic	2	0.748	0.947	0.0269
DNAJB13	Pituitary, Brain_Hypothalamus, Nerve_Tibial, Brain_Cerebellum, Artery_Coronary, Brain_Amygdala, Muscle_Skeletal, Cells_EBV.transformed_lymphocytes, Brain_Nucleus_accumbens_basal_ganglia, Adrenal_Gland, Esophagus_Mucosa, Brain_Cortex, Brain_Anterior_cingulate_cortex_BA24, Brain_Caudate_basal_ganglia, Vagina, Lung, Spleen, Testis, Brain_Putamen_basal_ganglia, Brain_Cerebellar_Hemisphere	20	0.024	6.82e-18	0.000701
C11orf95	Brain_Caudate_basal_ganglia, Small_Intestine_Terminal_Ileum, Brain_Nucleus_accumbens_basal_ganglia, Muscle_Skeletal, Adrenal_Gland	5	0.224	0.00489	0.026087
NCR3LG1	Esophagus_Gastroesophageal_Junction, Colon_Transverse, Adrenal_Gland, Brain_Amygdala, Brain_Cerebellum, Lung, Small_Intestine_Terminal_Ileum, Muscle_Skeletal, Brain_Substantia_nigra, Brain_Spinal_cord_cervical_c.1, Breast_Mammary_Tissue	11	0.622	0.00061	0.0857
H2AFX	Brain_Hypothalamus, Brain_Frontal_Cortex_BA9, Adipose_Subcutaneous	3	0.556	0.0421	0.024071
FAM111B	Prostate, Adipose_Visceral_Omentum, Lung, Breast_Mammary_Tissue, Colon_Transverse, Thyroid	6	0.639	0.0373	0.128999
OR7E12P	Artery_Aorta, Nerve_Tibial, Breast_Mammary_Tissue	3	0.981	0.918	0.392324
RASSF10	Brain_Nucleus_accumbens_basal_ganglia, Vagina, Brain_Cortex, Adipose_Subcutaneous, Skin_Sun_Exposed_Lower_leg	5	0.444	0.348	0.037069
COLCA1	Ovary, Esophagus_Muscularis, Pancreas, Colon_Transverse, Testis, Artery_Aorta, Skin_Not_Sun_Exposed_Suprapubic, Brain_Caudate_basal_ganglia	8	0.098	2.67e-89	0.000324
ZBTB44	Breast_Mammary_Tissue, Cells_Transformed_fibroblasts, Pituitary	3	0.848	0.496	0.07218
LINC00610	Whole_Blood, Adipose_Visceral_Omentum, Stomach, Brain_Cortex, Skin_Not_Sun_Exposed_Suprapubic, Adrenal_Gland, Ovary, Esophagus_Mucosa, Esophagus_Muscularis, Lung, Pancreas, Small_Intestine_Terminal_Ileum, Thyroid, Heart_Left_Ventricle, Brain_Hypothalamus, Artery_Aorta, Colon_Transverse, Brain_Cerebellar_Hemisphere, Uterus, Brain_Anterior_cingulate_cortex_BA24, Brain_Caudate_basal_ganglia, Brain_Nucleus_accumbens_basal_ganglia, Nerve_Tibial, Brain_Cerebellum	24	0.162	2.85e-11	0.032193
HBG2	Cells_Transformed_fibroblasts, Brain_Nucleus_accumbens_basal_ganglia, Brain_Caudate_basal_ganglia	3	0.98	NA	0.140431
MMP1	Cells_EBV.transformed_lymphocytes, Pancreas, Nerve_Tibial, Whole_Blood, Adipose_Subcutaneous	5	0.696	0.491	0.0782
TRAPPC4	Brain_Cerebellum, Brain_Anterior_cingulate_cortex_BA24, Brain_Nucleus_accumbens_basal_ganglia, Heart_Left_Ventricle	4	0.736	0.994	0.335336
FAM180B	Esophagus_Gastroesophageal_Junction, Breast_Mammary_Tissue, Pancreas, Cells_Transformed_fibroblasts, Minor_Salivary_Gland, Adrenal_Gland, Spleen, Adipose_Subcutaneous, Colon_Sigmoid, Skin_Not_Sun_Exposed_Suprapubic, Esophagus_Muscularis	11	0.18	0	0.0237
ARHGEF12	Brain_Cerebellum, Artery_Coronary, Thyroid, Skin_Sun_Exposed_Lower_leg, Esophagus_Mucosa, Skin_Not_Sun_Exposed_Suprapubic, Brain_Nucleus_accumbens_basal_ganglia	7	0.721	1.32e-05	0.105247
PCNXL3	Vagina, Esophagus_Mucosa, Cells_EBV.transformed_lymphocytes, Spleen	4	0.249	3.25e-08	0.00679
MRPL21	Colon_Sigmoid, Brain_Hypothalamus, Whole_Blood, Brain_Amygdala, Brain_Substantia_nigra, Brain_Anterior_cingulate_cortex_BA24, Brain_Hippocampus, Adipose_Subcutaneous, Adrenal_Gland, Artery_Aorta, Artery_Coronary, Artery_Tibial, Brain_Caudate_basal_ganglia, Brain_Cerebellum, Brain_Frontal_Cortex_BA9, Brain_Nucleus_accumbens_basal_ganglia, Breast_Mammary_Tissue, Cells_Transformed_fibroblasts, Colon_Transverse, Heart_Atrial_Appendage, Minor_Salivary_Gland, Ovary, Stomach, Testis, Adipose_Visceral_Omentum, Brain_Cortex, Cells_EBV.transformed_lymphocytes, Esophagus_Gastroesophageal_Junction, Esophagus_Mucosa, Esophagus_Muscularis, Heart_Left_Ventricle, Lung, Nerve_Tibial, Pancreas, Pituitary, Skin_Not_Sun_Exposed_Suprapubic, Small_Intestine_Terminal_Ileum, Thyroid, Skin_Sun_Exposed_Lower_leg, Brain_Cerebellar_Hemisphere, Prostate, Vagina, Brain_Spinal_cord_cervical_c.1, Brain_Putamen_basal_ganglia, Uterus	45	0.296	0.0952	0.221298
BCO2	Minor_Salivary_Gland, Ovary, Brain_Hypothalamus, Vagina, Lung, Muscle_Skeletal, Prostate, Heart_Left_Ventricle, Adrenal_Gland, Artery_Aorta, Brain_Anterior_cingulate_cortex_BA24, Brain_Caudate_basal_ganglia, Brain_Nucleus_accumbens_basal_ganglia, Brain_Putamen_basal_ganglia, Brain_Spinal_cord_cervical_c.1, Colon_Transverse, Heart_Atrial_Appendage, Brain_Cortex, Nerve_Tibial, Pituitary, Brain_Frontal_Cortex_BA9, Brain_Hippocampus, Cells_EBV.transformed_lymphocytes, Brain_Amygdala, Brain_Substantia_nigra, Colon_Sigmoid, Liver, Esophagus_Mucosa	28	0.243	2.89e-69	0.012682
MPEG1	Skin_Not_Sun_Exposed_Suprapubic, Artery_Tibial, Breast_Mammary_Tissue, Adipose_Visceral_Omentum, Cells_EBV.transformed_lymphocytes, Adipose_Subcutaneous, Skin_Sun_Exposed_Lower_leg, Esophagus_Gastroesophageal_Junction, Thyroid, Stomach, Pancreas, Muscle_Skeletal, Colon_Transverse, Vagina, Small_Intestine_Terminal_Ileum	15	0.096	3.4e-15	0.0448
PARVA	Brain_Nucleus_accumbens_basal_ganglia, Lung, Heart_Left_Ventricle, Adrenal_Gland, Adipose_Subcutaneous, Brain_Cerebellum, Brain_Frontal_Cortex_BA9, Liver	8	0.965	0.0642	0.214394
FAM118B	Skin_Not_Sun_Exposed_Suprapubic, Brain_Nucleus_accumbens_basal_ganglia, Thyroid, Brain_Caudate_basal_ganglia, Brain_Substantia_nigra, Stomach	6	0.554	0.0579	0.0246
SLC22A20	Heart_Left_Ventricle, Esophagus_Muscularis, Vagina, Muscle_Skeletal, Brain_Spinal_cord_cervical_c.1	5	0.594	8.48e-30	0.0367
SVIP	Whole_Blood, Liver, Testis, Artery_Coronary	4	0.781	0.0157	0.114796
HYLS1	Stomach, Muscle_Skeletal, Brain_Hypothalamus, Artery_Tibial	4	0.613	0.404	0.034017
CTNND1	Adipose_Subcutaneous, Stomach, Lung, Thyroid, Brain_Caudate_basal_ganglia, Skin_Sun_Exposed_Lower_leg, Whole_Blood, Heart_Atrial_Appendage, Heart_Left_Ventricle, Nerve_Tibial, Skin_Not_Sun_Exposed_Suprapubic	11	0.125	NA	0.035038
CTR9	Brain_Cerebellum, Vagina, Muscle_Skeletal, Cells_Transformed_fibroblasts, Heart_Left_Ventricle, Cells_EBV.transformed_lymphocytes, Esophagus_Gastroesophageal_Junction, Brain_Hypothalamus, Thyroid, Testis	10	0.51	NA	0.044872
CD3E	Adipose_Subcutaneous, Adrenal_Gland, Minor_Salivary_Gland	3	0.81	0.0409	0.10395
AP001007.1	Brain_Frontal_Cortex_BA9, Esophagus_Mucosa, Skin_Not_Sun_Exposed_Suprapubic, Skin_Sun_Exposed_Lower_leg, Stomach, Adipose_Subcutaneous, Brain_Nucleus_accumbens_basal_ganglia, Nerve_Tibial, Uterus, Lung, Adipose_Visceral_Omentum, Pituitary, Heart_Atrial_Appendage, Adrenal_Gland, Brain_Cerebellar_Hemisphere	15	0.256	0.347	0.028597
RP11-713P17.3	Esophagus_Muscularis, Vagina, Artery_Tibial, Brain_Hippocampus, Brain_Spinal_cord_cervical_c.1, Brain_Caudate_basal_ganglia, Brain_Anterior_cingulate_cortex_BA24, Heart_Atrial_Appendage, Adrenal_Gland	9	0.361	0.361	0.0867
SDHD	Artery_Coronary, Heart_Atrial_Appendage, Brain_Nucleus_accumbens_basal_ganglia, Esophagus_Gastroesophageal_Junction, Stomach, Brain_Spinal_cord_cervical_c.1	6	0.017	2.19e-28	0.001608
LAYN	Brain_Amygdala, Cells_EBV.transformed_lymphocytes, Brain_Cortex, Brain_Anterior_cingulate_cortex_BA24, Testis, Pancreas, Thyroid, Adipose_Subcutaneous, Spleen, Cells_Transformed_fibroblasts, Brain_Hypothalamus, Skin_Not_Sun_Exposed_Suprapubic	12	0.327	1.63e-89	0.032676
CARD16	Skin_Sun_Exposed_Lower_leg, Esophagus_Muscularis, Colon_Sigmoid, Prostate, Artery_Coronary	5	0.71	7.63e-71	0.044643
CASP12	Cells_EBV.transformed_lymphocytes, Brain_Nucleus_accumbens_basal_ganglia, Brain_Caudate_basal_ganglia	3	0.949	0.57	0.227
C11orf83	Adipose_Visceral_Omentum, Esophagus_Muscularis, Pituitary, Brain_Cerebellar_Hemisphere, Artery_Tibial, Uterus, Heart_Atrial_Appendage, Pancreas, Ovary, Esophagus_Mucosa, Skin_Not_Sun_Exposed_Suprapubic, Thyroid, Muscle_Skeletal, Testis, Stomach, Heart_Left_Ventricle, Artery_Coronary, Adipose_Subcutaneous, Nerve_Tibial, Brain_Frontal_Cortex_BA9, Lung, Artery_Aorta, Adrenal_Gland, Liver, Brain_Cerebellum, Breast_Mammary_Tissue, Prostate, Brain_Caudate_basal_ganglia, Brain_Hypothalamus	29	0.00015387	5.16e-42	5.87e-05
LRRC10B	Colon_Sigmoid, Heart_Atrial_Appendage, Brain_Cerebellar_Hemisphere, Artery_Tibial, Brain_Substantia_nigra, Spleen	6	0.112	0.0997	0.017694
CTD-2210P24.4	Brain_Hippocampus, Liver, Uterus, Adrenal_Gland, Stomach, Testis, Esophagus_Gastroesophageal_Junction, Esophagus_Mucosa, Artery_Coronary, Brain_Putamen_basal_ganglia, Esophagus_Muscularis, Skin_Sun_Exposed_Lower_leg, Breast_Mammary_Tissue	13	0.352	3.27e-17	0.01035
C11orf91	Testis	1	0.946	NA	0.174797
IPO7	Heart_Left_Ventricle, Brain_Cerebellar_Hemisphere, Lung, Whole_Blood, Esophagus_Muscularis, Vagina, Artery_Aorta, Artery_Tibial, Colon_Transverse, Heart_Atrial_Appendage, Adipose_Subcutaneous	11	0.228	0.0198	0.00779
SNORA18	Prostate, Adipose_Visceral_Omentum, Nerve_Tibial	3	0.305	0.123	0.034515
SNORA8	Colon_Sigmoid, Brain_Frontal_Cortex_BA9, Cells_EBV.transformed_lymphocytes, Pancreas, Breast_Mammary_Tissue, Spleen, Small_Intestine_Terminal_Ileum, Skin_Sun_Exposed_Lower_leg	8	0.379	0.000104	0.065038
C11orf31	Skin_Not_Sun_Exposed_Suprapubic, Whole_Blood, Small_Intestine_Terminal_Ileum, Testis, Esophagus_Gastroesophageal_Junction, Brain_Cerebellar_Hemisphere, Brain_Nucleus_accumbens_basal_ganglia, Colon_Sigmoid, Liver, Heart_Left_Ventricle, Pancreas, Artery_Tibial, Nerve_Tibial, Artery_Aorta, Colon_Transverse, Lung, Cells_Transformed_fibroblasts, Brain_Spinal_cord_cervical_c.1	18	0.081	3.99e-54	0.00766
SNORA45	Brain_Hypothalamus, Uterus, Vagina, Prostate, Brain_Amygdala, Esophagus_Gastroesophageal_Junction, Brain_Anterior_cingulate_cortex_BA24, Adipose_Subcutaneous, Brain_Substantia_nigra	9	0.031	1.76e-09	0.007081
ST13P5	Esophagus_Muscularis, Brain_Amygdala, Stomach	3	0.029	NA	0.000181
PTPRCAP	Testis	1	0.908	0.691	0.538335
SIPA1	Brain_Caudate_basal_ganglia, Brain_Putamen_basal_ganglia, Pancreas, Brain_Cerebellum, Colon_Transverse, Muscle_Skeletal, Esophagus_Gastroesophageal_Junction, Heart_Left_Ventricle, Esophagus_Muscularis, Ovary, Adipose_Subcutaneous, Brain_Frontal_Cortex_BA9, Brain_Anterior_cingulate_cortex_BA24, Thyroid	14	0.000866733	NA	0.000201
TMX2	Stomach, Whole_Blood, Brain_Frontal_Cortex_BA9, Brain_Cerebellum, Heart_Atrial_Appendage, Pituitary, Ovary, Colon_Transverse, Small_Intestine_Terminal_Ileum, Breast_Mammary_Tissue, Artery_Aorta	11	0.0054	3.08e-06	0.000404
SEC14L1P1	Brain_Cortex, Stomach, Esophagus_Mucosa, Artery_Aorta, Muscle_Skeletal, Colon_Sigmoid, Cells_Transformed_fibroblasts, Whole_Blood, Esophagus_Muscularis, Brain_Substantia_nigra, Artery_Tibial	11	0.216	1.12e-05	0.0268
PIGCP1	Stomach	1	0.997	0.0965	0.433627
HBE1	Adipose_Subcutaneous, Brain_Amygdala, Liver, Brain_Frontal_Cortex_BA9, Brain_Spinal_cord_cervical_c.1, Brain_Hypothalamus, Artery_Coronary	7	0.665	0.361	0.076107
COLCA2	Nerve_Tibial, Colon_Transverse, Small_Intestine_Terminal_Ileum, Brain_Cortex, Esophagus_Gastroesophageal_Junction, Brain_Anterior_cingulate_cortex_BA24, Brain_Spinal_cord_cervical_c.1, Lung, Artery_Tibial, Brain_Frontal_Cortex_BA9	10	0.051	2.23e-05	0.00458
VSTM5	Prostate, Brain_Frontal_Cortex_BA9, Pancreas, Artery_Coronary, Colon_Sigmoid, Stomach, Cells_Transformed_fibroblasts, Brain_Caudate_basal_ganglia, Nerve_Tibial, Brain_Putamen_basal_ganglia, Ovary, Spleen, Brain_Cortex, Colon_Transverse	14	0.193	9.06e-69	0.028962
PPME1	Skin_Not_Sun_Exposed_Suprapubic, Brain_Hypothalamus, Ovary, Adipose_Visceral_Omentum, Brain_Frontal_Cortex_BA9, Colon_Transverse	6	0.27	5.25e-21	0.00486
STARD10	Heart_Left_Ventricle, Heart_Atrial_Appendage, Esophagus_Mucosa, Pituitary, Skin_Not_Sun_Exposed_Suprapubic, Cells_EBV.transformed_lymphocytes, Muscle_Skeletal, Uterus, Brain_Amygdala, Adipose_Visceral_Omentum, Small_Intestine_Terminal_Ileum, Esophagus_Muscularis	12	0.317	1.1e-27	0.0179
ZNF705E	Colon_Sigmoid, Brain_Substantia_nigra, Skin_Not_Sun_Exposed_Suprapubic, Adipose_Subcutaneous, Artery_Tibial, Skin_Sun_Exposed_Lower_leg	6	0.753	0.00282	0.127294
KRT8P26	Uterus, Skin_Sun_Exposed_Lower_leg, Testis, Nerve_Tibial, Artery_Coronary, Adipose_Visceral_Omentum, Artery_Tibial, Brain_Anterior_cingulate_cortex_BA24, Brain_Cerebellar_Hemisphere, Brain_Hypothalamus, Brain_Nucleus_accumbens_basal_ganglia, Brain_Spinal_cord_cervical_c.1, Brain_Substantia_nigra, Colon_Sigmoid, Colon_Transverse, Esophagus_Gastroesophageal_Junction, Esophagus_Mucosa, Heart_Atrial_Appendage, Heart_Left_Ventricle, Lung, Ovary, Pituitary, Prostate, Stomach, Thyroid, Vagina, Brain_Frontal_Cortex_BA9, Brain_Cerebellum, Brain_Cortex, Small_Intestine_Terminal_Ileum, Breast_Mammary_Tissue, Esophagus_Muscularis, Adipose_Subcutaneous, Artery_Aorta, Cells_Transformed_fibroblasts, Whole_Blood, Spleen, Brain_Caudate_basal_ganglia, Pancreas, Brain_Putamen_basal_ganglia, Brain_Amygdala	41	0.000483657	1.11e-269	8.69e-06
SMTNL1	Minor_Salivary_Gland, Pituitary, Brain_Frontal_Cortex_BA9, Esophagus_Muscularis, Pancreas, Esophagus_Gastroesophageal_Junction, Brain_Cerebellar_Hemisphere, Brain_Caudate_basal_ganglia, Spleen, Thyroid, Brain_Hypothalamus, Colon_Transverse, Adrenal_Gland, Brain_Substantia_nigra, Skin_Sun_Exposed_Lower_leg, Lung, Brain_Putamen_basal_ganglia, Colon_Sigmoid, Whole_Blood, Uterus, Artery_Aorta, Brain_Cerebellum, Brain_Cortex, Heart_Atrial_Appendage, Muscle_Skeletal, Vagina, Brain_Anterior_cingulate_cortex_BA24, Artery_Tibial, Liver, Adipose_Visceral_Omentum, Esophagus_Mucosa, Skin_Not_Sun_Exposed_Suprapubic, Small_Intestine_Terminal_Ileum, Cells_EBV.transformed_lymphocytes	34	0.484	0.00237	0.160319
AP000974.1	Heart_Left_Ventricle, Adrenal_Gland	2	0.785	2.94e-06	0.0623
TEX40	Breast_Mammary_Tissue, Brain_Cortex, Minor_Salivary_Gland, Thyroid, Cells_Transformed_fibroblasts, Skin_Sun_Exposed_Lower_leg, Brain_Amygdala, Brain_Hippocampus, Brain_Nucleus_accumbens_basal_ganglia, Skin_Not_Sun_Exposed_Suprapubic, Testis, Brain_Anterior_cingulate_cortex_BA24, Brain_Caudate_basal_ganglia, Brain_Frontal_Cortex_BA9, Brain_Hypothalamus, Cells_EBV.transformed_lymphocytes	16	0.181	NA	0.03786
MIR1304	Brain_Cortex, Brain_Cerebellar_Hemisphere, Testis, Nerve_Tibial, Brain_Nucleus_accumbens_basal_ganglia, Heart_Atrial_Appendage, Esophagus_Mucosa, Lung, Colon_Transverse	9	0.0035	NA	0.01
HBD	Whole_Blood, Brain_Hypothalamus, Stomach, Brain_Caudate_basal_ganglia, Artery_Coronary	5	0.39	NA	0.073883
TSSC2	Prostate, Nerve_Tibial, Adipose_Visceral_Omentum	3	0.969	0.932	0.34633
C1QTNF5	Ovary, Artery_Aorta	2	0.858	0.015	0.024903
AC087380.14	Stomach, Heart_Left_Ventricle, Testis, Cells_EBV.transformed_lymphocytes, Skin_Not_Sun_Exposed_Suprapubic, Thyroid, Colon_Transverse, Pancreas, Esophagus_Mucosa, Prostate	10	0.504	0.000447	0.026633
RP11-1033A18.1	Adipose_Subcutaneous, Lung, Skin_Not_Sun_Exposed_Suprapubic, Vagina, Skin_Sun_Exposed_Lower_leg, Spleen	6	0.629	3.61e-22	0.124538
OR52K3P	Brain_Amygdala, Adrenal_Gland, Brain_Anterior_cingulate_cortex_BA24, Ovary, Esophagus_Gastroesophageal_Junction, Minor_Salivary_Gland, Brain_Substantia_nigra, Pituitary, Artery_Coronary, Adipose_Subcutaneous, Brain_Spinal_cord_cervical_c.1, Brain_Caudate_basal_ganglia, Skin_Not_Sun_Exposed_Suprapubic	13	0.217	6.48e-11	0.007608
AP006216.10	Testis, Adrenal_Gland, Brain_Amygdala, Thyroid, Muscle_Skeletal, Uterus	6	0.069	6.27e-25	0.003672
RP11-169D4.1	Pancreas, Heart_Left_Ventricle, Esophagus_Gastroesophageal_Junction, Spleen, Small_Intestine_Terminal_Ileum, Skin_Not_Sun_Exposed_Suprapubic, Heart_Atrial_Appendage, Brain_Anterior_cingulate_cortex_BA24, Brain_Caudate_basal_ganglia, Adipose_Visceral_Omentum, Brain_Cortex, Lung, Brain_Hippocampus, Brain_Nucleus_accumbens_basal_ganglia, Brain_Putamen_basal_ganglia, Colon_Sigmoid, Brain_Spinal_cord_cervical_c.1, Thyroid, Ovary, Brain_Frontal_Cortex_BA9, Artery_Coronary, Adipose_Subcutaneous, Skin_Sun_Exposed_Lower_leg, Whole_Blood, Brain_Cerebellar_Hemisphere, Adrenal_Gland	26	0.000440705	1.97e-12	0.00127
OR7E128P	Esophagus_Mucosa, Cells_Transformed_fibroblasts, Thyroid, Vagina, Spleen, Heart_Left_Ventricle, Stomach	7	0.57	NA	0.0743
AC090587.4	Artery_Tibial, Heart_Left_Ventricle, Thyroid, Nerve_Tibial, Spleen, Brain_Anterior_cingulate_cortex_BA24, Muscle_Skeletal, Colon_Transverse	8	0.298	0.622	0.063925
AP006216.11	Vagina, Brain_Cerebellar_Hemisphere, Adipose_Visceral_Omentum, Testis, Brain_Anterior_cingulate_cortex_BA24, Brain_Substantia_nigra, Brain_Putamen_basal_ganglia, Lung, Brain_Frontal_Cortex_BA9, Artery_Aorta, Skin_Not_Sun_Exposed_Suprapubic, Breast_Mammary_Tissue, Brain_Amygdala, Stomach, Esophagus_Muscularis, Colon_Transverse, Heart_Atrial_Appendage, Uterus, Skin_Sun_Exposed_Lower_leg, Brain_Nucleus_accumbens_basal_ganglia, Spleen, Adipose_Subcutaneous, Brain_Cerebellum, Brain_Hippocampus, Cells_Transformed_fibroblasts, Brain_Cortex, Cells_EBV.transformed_lymphocytes, Nerve_Tibial, Brain_Caudate_basal_ganglia	29	0.032	4.66e-25	0.00142
DOC2GP	Vagina, Brain_Putamen_basal_ganglia, Uterus, Adipose_Subcutaneous, Artery_Aorta, Artery_Tibial, Colon_Sigmoid, Brain_Hypothalamus, Brain_Caudate_basal_ganglia, Whole_Blood, Minor_Salivary_Gland	11	0.492	1.08e-79	0.0252
RP11-288E14.2	Esophagus_Gastroesophageal_Junction, Brain_Anterior_cingulate_cortex_BA24, Muscle_Skeletal, Colon_Sigmoid, Brain_Frontal_Cortex_BA9	5	0.23	NA	0.00476
KDM4E	Skin_Sun_Exposed_Lower_leg, Lung, Minor_Salivary_Gland, Prostate, Adipose_Visceral_Omentum	5	0.079	0.0772	0.008679
RP11-693N9.2	Colon_Sigmoid, Brain_Caudate_basal_ganglia, Whole_Blood, Artery_Coronary, Stomach, Brain_Frontal_Cortex_BA9, Adipose_Subcutaneous	7	0.826	2.61e-32	0.148564
AP006216.12	Muscle_Skeletal, Minor_Salivary_Gland, Artery_Aorta	3	0.013	0.00463	0.000939
ZBED5	Esophagus_Mucosa, Brain_Amygdala, Spleen, Adipose_Subcutaneous, Pituitary, Skin_Not_Sun_Exposed_Suprapubic, Artery_Aorta	7	0.399	0.0545	0.0299
AP003774.1	Brain_Hippocampus, Esophagus_Mucosa, Brain_Anterior_cingulate_cortex_BA24, Prostate, Minor_Salivary_Gland, Brain_Hypothalamus, Adipose_Visceral_Omentum, Lung, Cells_EBV.transformed_lymphocytes, Thyroid, Nerve_Tibial, Small_Intestine_Terminal_Ileum	12	0.232	2.2e-05	0.004711
RN7SL23P	Small_Intestine_Terminal_Ileum, Nerve_Tibial, Vagina	3	0.272	0.205	0.0178
RPL23AP64	Pancreas, Brain_Spinal_cord_cervical_c.1, Brain_Nucleus_accumbens_basal_ganglia	3	0.553	1.52e-08	0.027
RP11-147I3.1	Cells_EBV.transformed_lymphocytes, Heart_Left_Ventricle, Minor_Salivary_Gland	3	0.747	0.0875	0.278
KRTAP5-8	Minor_Salivary_Gland, Pituitary, Cells_Transformed_fibroblasts, Cells_EBV.transformed_lymphocytes, Lung, Artery_Tibial	6	0.741	1.64e-11	0.022489
RP11-91P24.1	Ovary	1	0.834	1.47e-299	0.039303
CNTF	Whole_Blood, Brain_Cortex, Brain_Amygdala, Cells_EBV.transformed_lymphocytes, Esophagus_Muscularis, Small_Intestine_Terminal_Ileum, Artery_Aorta, Cells_Transformed_fibroblasts, Muscle_Skeletal, Spleen, Testis, Esophagus_Mucosa, Artery_Tibial, Colon_Transverse, Esophagus_Gastroesophageal_Junction, Adipose_Visceral_Omentum, Brain_Putamen_basal_ganglia, Stomach, Nerve_Tibial, Adipose_Subcutaneous, Thyroid	21	0.496	6.2e-138	0.206444
RPL5P30	Stomach, Nerve_Tibial, Esophagus_Gastroesophageal_Junction, Skin_Sun_Exposed_Lower_leg, Esophagus_Mucosa, Cells_Transformed_fibroblasts, Pituitary, Small_Intestine_Terminal_Ileum, Vagina, Minor_Salivary_Gland, Pancreas, Brain_Cerebellar_Hemisphere, Brain_Cortex, Brain_Hippocampus, Brain_Caudate_basal_ganglia, Liver	16	0.013	1.83e-167	0.000532
RP11-390K5.1	Brain_Cerebellum	1	0.764	NA	0.025131
RN7SL56P	Cells_Transformed_fibroblasts, Heart_Atrial_Appendage, Vagina	3	0.491	NA	0.030388
ALKBH3-AS1	Adipose_Subcutaneous, Lung, Brain_Cerebellar_Hemisphere, Heart_Atrial_Appendage, Vagina, Prostate, Artery_Coronary, Brain_Substantia_nigra, Cells_Transformed_fibroblasts	9	0.296	0.0193	0.042874
RP11-613D13.8	Uterus, Small_Intestine_Terminal_Ileum, Adipose_Visceral_Omentum, Esophagus_Mucosa, Adipose_Subcutaneous, Artery_Aorta, Muscle_Skeletal, Skin_Sun_Exposed_Lower_leg, Nerve_Tibial, Ovary	10	0.145	0.096	0.0928
ARAP1-AS2	Brain_Cerebellum, Heart_Left_Ventricle, Skin_Not_Sun_Exposed_Suprapubic, Brain_Hippocampus, Skin_Sun_Exposed_Lower_leg, Breast_Mammary_Tissue, Pancreas, Heart_Atrial_Appendage, Esophagus_Mucosa, Vagina	10	0.03	0.00158	0.010849
RP11-677M14.7	Colon_Transverse, Uterus, Small_Intestine_Terminal_Ileum	3	0.852	0.00198	0.11898
RP11-540A21.2	Cells_Transformed_fibroblasts, Skin_Not_Sun_Exposed_Suprapubic, Brain_Hippocampus, Brain_Spinal_cord_cervical_c.1, Skin_Sun_Exposed_Lower_leg, Brain_Cortex, Brain_Anterior_cingulate_cortex_BA24, Brain_Putamen_basal_ganglia	8	0.252	NA	0.022313
NEAT1	Brain_Amygdala, Brain_Anterior_cingulate_cortex_BA24, Vagina, Brain_Frontal_Cortex_BA9, Brain_Hippocampus, Brain_Nucleus_accumbens_basal_ganglia, Esophagus_Mucosa, Whole_Blood, Skin_Not_Sun_Exposed_Suprapubic, Skin_Sun_Exposed_Lower_leg, Esophagus_Gastroesophageal_Junction, Small_Intestine_Terminal_Ileum, Uterus, Brain_Hypothalamus, Brain_Substantia_nigra, Stomach, Colon_Transverse, Adrenal_Gland, Brain_Spinal_cord_cervical_c.1, Pancreas, Nerve_Tibial, Muscle_Skeletal, Breast_Mammary_Tissue, Adipose_Subcutaneous, Artery_Aorta, Artery_Coronary, Artery_Tibial, Brain_Caudate_basal_ganglia, Brain_Cerebellum, Brain_Putamen_basal_ganglia, Cells_Transformed_fibroblasts, Colon_Sigmoid, Liver, Ovary, Prostate, Spleen, Testis, Adipose_Visceral_Omentum, Brain_Cerebellar_Hemisphere, Brain_Cortex, Heart_Left_Ventricle, Lung, Pituitary, Esophagus_Muscularis, Thyroid	45	0.034	2.11e-14	0.000146
BDNF-AS	Artery_Coronary, Brain_Cerebellar_Hemisphere, Brain_Cortex, Adipose_Subcutaneous, Brain_Frontal_Cortex_BA9, Brain_Spinal_cord_cervical_c.1, Brain_Hypothalamus, Muscle_Skeletal, Esophagus_Mucosa, Brain_Nucleus_accumbens_basal_ganglia, Prostate, Heart_Atrial_Appendage, Esophagus_Gastroesophageal_Junction	13	0.299	2.81e-184	0.015798
RAB30-AS1	Brain_Amygdala, Brain_Hypothalamus, Ovary, Brain_Frontal_Cortex_BA9, Pancreas, Brain_Anterior_cingulate_cortex_BA24, Small_Intestine_Terminal_Ileum, Testis, Adrenal_Gland, Artery_Aorta, Brain_Spinal_cord_cervical_c.1, Breast_Mammary_Tissue, Brain_Substantia_nigra, Cells_EBV.transformed_lymphocytes, Artery_Tibial, Lung, Cells_Transformed_fibroblasts, Vagina, Heart_Atrial_Appendage, Skin_Sun_Exposed_Lower_leg, Esophagus_Mucosa, Skin_Not_Sun_Exposed_Suprapubic, Adipose_Subcutaneous, Nerve_Tibial, Brain_Putamen_basal_ganglia, Thyroid, Liver, Muscle_Skeletal, Adipose_Visceral_Omentum, Heart_Left_Ventricle, Colon_Sigmoid, Esophagus_Muscularis, Brain_Nucleus_accumbens_basal_ganglia, Stomach, Colon_Transverse, Brain_Caudate_basal_ganglia, Artery_Coronary	37	0.065	9.25e-08	0.001461
LINC00900	Esophagus_Gastroesophageal_Junction, Brain_Nucleus_accumbens_basal_ganglia, Colon_Sigmoid, Testis, Artery_Coronary, Thyroid, Artery_Aorta, Brain_Cortex, Brain_Cerebellum, Adipose_Visceral_Omentum, Brain_Spinal_cord_cervical_c.1, Brain_Substantia_nigra, Small_Intestine_Terminal_Ileum, Adipose_Subcutaneous, Prostate	15	0.014	1.39e-19	9.42e-05
KCTD21-AS1	Brain_Cerebellar_Hemisphere, Esophagus_Muscularis, Brain_Putamen_basal_ganglia, Artery_Aorta, Artery_Tibial, Brain_Nucleus_accumbens_basal_ganglia, Brain_Spinal_cord_cervical_c.1, Brain_Cortex, Cells_EBV.transformed_lymphocytes, Pituitary, Breast_Mammary_Tissue, Stomach, Colon_Sigmoid, Small_Intestine_Terminal_Ileum, Adipose_Visceral_Omentum, Uterus, Brain_Amygdala, Brain_Anterior_cingulate_cortex_BA24, Brain_Frontal_Cortex_BA9, Brain_Hippocampus, Brain_Hypothalamus, Heart_Atrial_Appendage, Esophagus_Mucosa, Thyroid, Heart_Left_Ventricle, Skin_Not_Sun_Exposed_Suprapubic, Nerve_Tibial, Artery_Coronary, Esophagus_Gastroesophageal_Junction, Lung, Cells_Transformed_fibroblasts, Muscle_Skeletal, Skin_Sun_Exposed_Lower_leg, Colon_Transverse, Minor_Salivary_Gland, Whole_Blood, Adrenal_Gland, Brain_Substantia_nigra, Adipose_Subcutaneous, Prostate, Spleen, Pancreas	42	0.406	0.182	0.285
RP11-17A1.3	Adrenal_Gland, Brain_Substantia_nigra, Brain_Spinal_cord_cervical_c.1, Lung	4	0.436	0.00133	0.035378
RP11-613D13.5	Brain_Cerebellar_Hemisphere, Brain_Cerebellum	2	0.458	0.000436	0.000622
RP11-685M7.3	Artery_Tibial, Brain_Caudate_basal_ganglia, Brain_Nucleus_accumbens_basal_ganglia, Skin_Sun_Exposed_Lower_leg, Brain_Cortex, Brain_Hippocampus, Brain_Putamen_basal_ganglia, Testis, Ovary, Cells_EBV.transformed_lymphocytes	10	0.106	0.0752	0.027454
RP11-685M7.3	Artery_Tibial, Brain_Caudate_basal_ganglia, Brain_Nucleus_accumbens_basal_ganglia, Skin_Sun_Exposed_Lower_leg, Brain_Cortex, Brain_Hippocampus, Brain_Putamen_basal_ganglia, Testis, Ovary, Cells_EBV.transformed_lymphocytes	10	0.106	0.0752	0.027454
RP11-685M7.3	Artery_Tibial, Brain_Caudate_basal_ganglia, Brain_Nucleus_accumbens_basal_ganglia, Skin_Sun_Exposed_Lower_leg, Brain_Cortex, Brain_Hippocampus, Brain_Putamen_basal_ganglia, Testis, Ovary, Cells_EBV.transformed_lymphocytes	10	0.106	0.0752	0.027454
RP11-685M7.3	Artery_Tibial, Brain_Caudate_basal_ganglia, Brain_Nucleus_accumbens_basal_ganglia, Skin_Sun_Exposed_Lower_leg, Brain_Cortex, Brain_Hippocampus, Brain_Putamen_basal_ganglia, Testis, Ovary, Cells_EBV.transformed_lymphocytes	10	0.106	0.0752	0.027454
RP11-736K20.6	Nerve_Tibial, Artery_Coronary, Brain_Cerebellum, Esophagus_Muscularis, Skin_Not_Sun_Exposed_Suprapubic, Esophagus_Gastroesophageal_Junction, Adipose_Subcutaneous, Muscle_Skeletal	8	0.308	0.0255	0.0213
AP000487.5	Artery_Tibial, Cells_EBV.transformed_lymphocytes, Spleen, Brain_Hippocampus, Esophagus_Gastroesophageal_Junction, Brain_Cerebellar_Hemisphere, Esophagus_Muscularis, Brain_Caudate_basal_ganglia, Testis, Whole_Blood, Nerve_Tibial, Breast_Mammary_Tissue, Liver, Adipose_Visceral_Omentum, Brain_Cerebellum, Skin_Sun_Exposed_Lower_leg	16	0.046	2.1e-10	0.017407
ZBED5-AS1	Colon_Sigmoid, Nerve_Tibial, Muscle_Skeletal, Cells_Transformed_fibroblasts, Esophagus_Muscularis, Pituitary, Pancreas, Heart_Left_Ventricle, Brain_Frontal_Cortex_BA9, Brain_Hypothalamus, Brain_Nucleus_accumbens_basal_ganglia, Brain_Substantia_nigra, Heart_Atrial_Appendage, Vagina, Brain_Anterior_cingulate_cortex_BA24, Adipose_Visceral_Omentum, Artery_Aorta, Esophagus_Gastroesophageal_Junction, Brain_Caudate_basal_ganglia, Esophagus_Mucosa, Skin_Not_Sun_Exposed_Suprapubic, Adipose_Subcutaneous, Cells_EBV.transformed_lymphocytes, Breast_Mammary_Tissue, Artery_Coronary, Artery_Tibial, Ovary, Skin_Sun_Exposed_Lower_leg, Uterus, Thyroid	30	0.033	0.00455	0.013242
SPTY2D1-AS1	Testis, Heart_Atrial_Appendage, Cells_EBV.transformed_lymphocytes, Adipose_Subcutaneous, Brain_Anterior_cingulate_cortex_BA24	5	0.021	0.0295	0.007362
CTD-2383M3.1	Artery_Tibial, Colon_Transverse, Spleen, Pituitary	4	0.74	0.0534	0.051026
CTD-2313N18.5	Brain_Nucleus_accumbens_basal_ganglia, Small_Intestine_Terminal_Ileum, Brain_Caudate_basal_ganglia, Ovary, Skin_Not_Sun_Exposed_Suprapubic, Cells_EBV.transformed_lymphocytes, Adipose_Subcutaneous, Cells_Transformed_fibroblasts, Brain_Amygdala, Minor_Salivary_Gland, Artery_Aorta, Stomach, Testis, Breast_Mammary_Tissue, Esophagus_Muscularis, Brain_Putamen_basal_ganglia, Esophagus_Mucosa, Adrenal_Gland, Spleen, Pituitary, Artery_Tibial, Brain_Hypothalamus, Lung	23	0.382	4.36e-20	0.047144
CCDC153	Nerve_Tibial, Adipose_Subcutaneous, Artery_Tibial, Brain_Anterior_cingulate_cortex_BA24, Muscle_Skeletal, Stomach, Esophagus_Muscularis, Thyroid, Brain_Caudate_basal_ganglia, Artery_Coronary, Skin_Sun_Exposed_Lower_leg, Prostate, Esophagus_Mucosa, Skin_Not_Sun_Exposed_Suprapubic, Breast_Mammary_Tissue, Artery_Aorta, Brain_Hypothalamus, Pituitary, Colon_Transverse, Testis, Brain_Cortex, Esophagus_Gastroesophageal_Junction, Cells_Transformed_fibroblasts	23	0.248	5.49e-83	0.0795
ACTN3	Adrenal_Gland, Brain_Hypothalamus, Heart_Left_Ventricle, Brain_Frontal_Cortex_BA9, Brain_Nucleus_accumbens_basal_ganglia, Breast_Mammary_Tissue	6	0.274	7.35e-15	0.008121
RP11-356J5.12	Heart_Atrial_Appendage, Ovary, Pituitary, Artery_Aorta, Brain_Cortex, Colon_Transverse, Adrenal_Gland, Minor_Salivary_Gland, Pancreas	9	0.758	1.11e-36	0.046036
AC090587.2	Lung, Nerve_Tibial, Heart_Left_Ventricle, Minor_Salivary_Gland, Brain_Cortex, Brain_Putamen_basal_ganglia, Artery_Aorta, Brain_Hippocampus	8	0.193	NA	0.0191
RP11-757G1.6	Brain_Hypothalamus, Artery_Coronary, Brain_Spinal_cord_cervical_c.1, Liver, Heart_Atrial_Appendage, Adipose_Visceral_Omentum, Esophagus_Muscularis, Thyroid, Breast_Mammary_Tissue, Uterus, Adrenal_Gland, Cells_Transformed_fibroblasts, Heart_Left_Ventricle, Artery_Tibial, Adipose_Subcutaneous, Brain_Nucleus_accumbens_basal_ganglia, Brain_Putamen_basal_ganglia, Lung, Brain_Caudate_basal_ganglia, Brain_Substantia_nigra, Colon_Transverse, Brain_Anterior_cingulate_cortex_BA24, Skin_Sun_Exposed_Lower_leg, Vagina, Colon_Sigmoid, Esophagus_Mucosa, Prostate, Testis, Ovary, Brain_Cortex, Esophagus_Gastroesophageal_Junction, Spleen	32	0.367	0.00108	0.060889
RP11-849H4.4	Cells_Transformed_fibroblasts, Heart_Atrial_Appendage, Adipose_Visceral_Omentum, Artery_Tibial, Brain_Frontal_Cortex_BA9, Whole_Blood, Brain_Hippocampus, Adipose_Subcutaneous, Skin_Not_Sun_Exposed_Suprapubic, Lung, Colon_Sigmoid, Colon_Transverse, Thyroid, Stomach, Esophagus_Muscularis, Nerve_Tibial, Pituitary, Uterus, Breast_Mammary_Tissue, Esophagus_Gastroesophageal_Junction, Brain_Spinal_cord_cervical_c.1, Brain_Cortex, Spleen, Artery_Aorta	24	0.285	2.88e-166	0.035628
RP11-469N6.1	Brain_Frontal_Cortex_BA9, Brain_Cortex, Brain_Amygdala, Muscle_Skeletal, Cells_Transformed_fibroblasts, Adipose_Subcutaneous	6	0.73	0.21	0.062936
CTD-2516F10.2	Brain_Caudate_basal_ganglia, Brain_Putamen_basal_ganglia, Brain_Cerebellar_Hemisphere	3	0.953	0.413	0.12503
RP11-179A10.1	Brain_Hippocampus, Nerve_Tibial, Esophagus_Gastroesophageal_Junction, Lung, Artery_Tibial, Skin_Not_Sun_Exposed_Suprapubic	6	0.812	NA	0.181876
RP11-430H10.1	Skin_Not_Sun_Exposed_Suprapubic, Brain_Spinal_cord_cervical_c.1, Uterus, Breast_Mammary_Tissue, Skin_Sun_Exposed_Lower_leg, Brain_Frontal_Cortex_BA9, Brain_Putamen_basal_ganglia, Artery_Aorta, Minor_Salivary_Gland, Vagina, Colon_Sigmoid, Ovary, Spleen, Artery_Coronary, Heart_Atrial_Appendage, Thyroid, Adipose_Visceral_Omentum, Artery_Tibial, Brain_Nucleus_accumbens_basal_ganglia, Adrenal_Gland, Brain_Hippocampus, Brain_Amygdala, Prostate	23	0.28	0.264	0.0376
RP11-110I1.11	Brain_Cortex, Uterus, Esophagus_Gastroesophageal_Junction	3	0.606	0.0684	0.0027
CTD-2562J17.7	Breast_Mammary_Tissue, Adipose_Subcutaneous, Heart_Left_Ventricle	3	0.297	0.215	0.0052
RP11-91P24.7	Brain_Hippocampus, Small_Intestine_Terminal_Ileum	2	0.919	7.5e-12	0.175379
RP11-755F10.3	Colon_Transverse, Prostate, Esophagus_Gastroesophageal_Junction, Skin_Not_Sun_Exposed_Suprapubic, Heart_Left_Ventricle, Adipose_Visceral_Omentum, Breast_Mammary_Tissue, Spleen, Brain_Cerebellum, Nerve_Tibial, Vagina, Brain_Spinal_cord_cervical_c.1, Adipose_Subcutaneous, Pituitary, Heart_Atrial_Appendage, Small_Intestine_Terminal_Ileum, Thyroid, Artery_Tibial, Lung, Skin_Sun_Exposed_Lower_leg, Stomach, Pancreas, Artery_Aorta, Brain_Hypothalamus, Colon_Sigmoid	25	0.019	1.44e-141	0.000296
RP11-849H4.2	Heart_Left_Ventricle, Skin_Not_Sun_Exposed_Suprapubic, Artery_Coronary, Artery_Aorta	4	0.595	4.12e-05	0.0215
AP5B1	Thyroid, Nerve_Tibial, Cells_EBV.transformed_lymphocytes, Minor_Salivary_Gland, Whole_Blood, Lung, Artery_Tibial, Colon_Sigmoid, Colon_Transverse, Brain_Frontal_Cortex_BA9, Ovary	11	5.78e-06	4.15e-71	1.5e-05
PTP4A2P2	Lung, Uterus, Ovary	3	0.481	0.866	0.0512
RP11-748H22.1	Brain_Substantia_nigra, Artery_Coronary, Nerve_Tibial, Skin_Sun_Exposed_Lower_leg, Colon_Sigmoid, Lung, Adipose_Subcutaneous, Artery_Aorta	8	0.021	2.68e-07	0.015464
RP11-677M14.6	Brain_Spinal_cord_cervical_c.1, Thyroid, Esophagus_Gastroesophageal_Junction, Adrenal_Gland, Ovary, Spleen	6	0.771	0.556	0.162349
RP11-867G23.10	Liver, Small_Intestine_Terminal_Ileum, Adipose_Subcutaneous, Esophagus_Mucosa, Brain_Frontal_Cortex_BA9, Brain_Hypothalamus, Vagina, Esophagus_Muscularis	8	0.029	4.38e-14	0.006438
RP11-728F11.4	Breast_Mammary_Tissue, Skin_Not_Sun_Exposed_Suprapubic, Skin_Sun_Exposed_Lower_leg, Pituitary, Brain_Hippocampus, Nerve_Tibial, Stomach	7	0.845	6.84e-07	0.17069
RP11-351I24.1	Cells_Transformed_fibroblasts, Lung, Pituitary, Esophagus_Mucosa, Nerve_Tibial, Esophagus_Muscularis, Colon_Sigmoid, Thyroid	8	0.369	0.188	0.047128
CTD-2010I16.1	Minor_Salivary_Gland, Muscle_Skeletal, Brain_Spinal_cord_cervical_c.1, Colon_Transverse, Uterus, Pancreas, Brain_Frontal_Cortex_BA9, Stomach, Esophagus_Gastroesophageal_Junction, Testis, Artery_Aorta, Ovary	12	0.588	1.03e-25	0.017288
AP000662.4	Esophagus_Mucosa, Skin_Not_Sun_Exposed_Suprapubic, Heart_Left_Ventricle, Minor_Salivary_Gland, Artery_Tibial, Esophagus_Muscularis, Brain_Cerebellum, Pituitary, Esophagus_Gastroesophageal_Junction, Cells_Transformed_fibroblasts, Adipose_Visceral_Omentum, Heart_Atrial_Appendage	12	0.139	6.67e-10	0.0149
AP003068.23	Whole_Blood	1	0.751	0.595	0.427083
AP000783.1	Artery_Coronary, Brain_Frontal_Cortex_BA9, Breast_Mammary_Tissue	3	0.309	0.0268	0.010991
RP11-727A23.4	Skin_Not_Sun_Exposed_Suprapubic, Adrenal_Gland, Brain_Cerebellar_Hemisphere, Liver, Adipose_Visceral_Omentum, Brain_Frontal_Cortex_BA9, Esophagus_Mucosa, Prostate	8	0.018	0.000923	0.0102
RP11-265D17.2	Artery_Aorta, Artery_Tibial, Muscle_Skeletal, Esophagus_Mucosa, Cells_EBV.transformed_lymphocytes, Brain_Amygdala, Adipose_Visceral_Omentum, Nerve_Tibial, Pituitary, Adipose_Subcutaneous	10	0.109	0.0655	0.004192
RP11-660L16.2	Artery_Coronary, Brain_Frontal_Cortex_BA9	2	0.854	0.379	0.383245
RP11-91P24.5	Ovary	1	0.886	2.27e-06	0.20478
FLI1-AS1	Minor_Salivary_Gland, Brain_Frontal_Cortex_BA9, Artery_Aorta, Brain_Anterior_cingulate_cortex_BA24, Muscle_Skeletal, Artery_Tibial, Heart_Atrial_Appendage, Adipose_Visceral_Omentum	8	0.551	0.000845	0.030388
CTD-2005H7.1	Minor_Salivary_Gland, Thyroid, Nerve_Tibial, Artery_Tibial, Stomach, Adipose_Visceral_Omentum, Esophagus_Muscularis	7	0.09	0.00412	0.023698
EEF1G	Brain_Spinal_cord_cervical_c.1, Brain_Cortex, Muscle_Skeletal, Stomach, Heart_Left_Ventricle, Pancreas, Heart_Atrial_Appendage, Artery_Aorta, Adipose_Subcutaneous, Lung, Artery_Tibial, Nerve_Tibial, Skin_Not_Sun_Exposed_Suprapubic, Esophagus_Mucosa, Skin_Sun_Exposed_Lower_leg, Esophagus_Muscularis, Testis, Colon_Transverse, Thyroid, Adipose_Visceral_Omentum, Brain_Putamen_basal_ganglia, Esophagus_Gastroesophageal_Junction, Pituitary, Cells_EBV.transformed_lymphocytes	24	8.82e-05	1.01e-26	0.000173
RP11-320L11.2	Small_Intestine_Terminal_Ileum, Brain_Cerebellum, Adipose_Visceral_Omentum, Brain_Nucleus_accumbens_basal_ganglia, Colon_Sigmoid, Brain_Spinal_cord_cervical_c.1, Artery_Coronary	7	0.054	2.52e-05	0.0139
RP11-672A2.4	Whole_Blood, Cells_Transformed_fibroblasts, Pancreas, Colon_Sigmoid, Esophagus_Mucosa, Muscle_Skeletal, Brain_Caudate_basal_ganglia, Thyroid, Artery_Coronary, Breast_Mammary_Tissue, Prostate	11	0.07	0.00085	0.014914
AP001372.2	Pituitary, Heart_Atrial_Appendage, Esophagus_Gastroesophageal_Junction, Nerve_Tibial, Spleen, Muscle_Skeletal, Ovary, Small_Intestine_Terminal_Ileum, Pancreas, Cells_Transformed_fibroblasts, Lung, Esophagus_Muscularis	12	0.108	0.000806	0.0158
GVINP1	Artery_Tibial, Vagina, Esophagus_Gastroesophageal_Junction, Prostate, Adrenal_Gland, Artery_Aorta, Colon_Sigmoid, Muscle_Skeletal, Minor_Salivary_Gland, Skin_Sun_Exposed_Lower_leg	10	0.613	0.787	0.017068
RP11-890B15.2	Spleen, Testis, Artery_Tibial, Minor_Salivary_Gland	4	0.645	NA	0.042765
RP11-109L13.1	Brain_Frontal_Cortex_BA9, Artery_Tibial, Brain_Spinal_cord_cervical_c.1, Minor_Salivary_Gland, Adrenal_Gland, Brain_Anterior_cingulate_cortex_BA24, Skin_Not_Sun_Exposed_Suprapubic, Brain_Cerebellar_Hemisphere, Esophagus_Mucosa, Brain_Hippocampus, Stomach, Esophagus_Gastroesophageal_Junction, Liver, Heart_Atrial_Appendage, Cells_EBV.transformed_lymphocytes, Brain_Hypothalamus, Esophagus_Muscularis, Spleen, Colon_Sigmoid, Nerve_Tibial, Lung, Breast_Mammary_Tissue, Brain_Nucleus_accumbens_basal_ganglia, Colon_Transverse, Brain_Putamen_basal_ganglia, Small_Intestine_Terminal_Ileum, Adipose_Subcutaneous, Prostate, Brain_Substantia_nigra, Muscle_Skeletal, Adipose_Visceral_Omentum, Artery_Aorta, Thyroid, Brain_Cortex, Skin_Sun_Exposed_Lower_leg, Artery_Coronary, Cells_Transformed_fibroblasts, Heart_Left_Ventricle	38	0.232	0.0999	0.086776
CTD-2523D13.2	Esophagus_Muscularis, Cells_Transformed_fibroblasts, Brain_Anterior_cingulate_cortex_BA24, Heart_Atrial_Appendage, Artery_Aorta, Brain_Caudate_basal_ganglia, Brain_Hippocampus, Pancreas, Pituitary, Brain_Frontal_Cortex_BA9, Brain_Cortex, Brain_Hypothalamus, Artery_Coronary	13	0.0014	9.26e-17	0.00117
RP11-867G23.1	Breast_Mammary_Tissue, Skin_Sun_Exposed_Lower_leg, Colon_Transverse, Esophagus_Gastroesophageal_Junction, Nerve_Tibial, Spleen, Colon_Sigmoid, Cells_Transformed_fibroblasts, Adipose_Visceral_Omentum, Skin_Not_Sun_Exposed_Suprapubic, Brain_Cerebellum, Muscle_Skeletal, Brain_Cerebellar_Hemisphere, Thyroid, Small_Intestine_Terminal_Ileum, Pituitary, Brain_Caudate_basal_ganglia, Brain_Hippocampus, Stomach, Artery_Coronary, Prostate, Brain_Spinal_cord_cervical_c.1, Adipose_Subcutaneous, Esophagus_Muscularis, Vagina, Adrenal_Gland, Artery_Aorta, Heart_Left_Ventricle	28	0.065	8.74e-195	0.00946
TMEM9B-AS1	Brain_Amygdala, Brain_Caudate_basal_ganglia, Artery_Tibial, Brain_Anterior_cingulate_cortex_BA24, Whole_Blood, Cells_EBV.transformed_lymphocytes, Adrenal_Gland, Brain_Putamen_basal_ganglia, Esophagus_Mucosa, Brain_Hippocampus, Skin_Sun_Exposed_Lower_leg, Heart_Atrial_Appendage, Stomach, Esophagus_Gastroesophageal_Junction, Adipose_Visceral_Omentum, Prostate, Heart_Left_Ventricle, Esophagus_Muscularis, Brain_Nucleus_accumbens_basal_ganglia, Brain_Frontal_Cortex_BA9, Uterus, Adipose_Subcutaneous, Artery_Coronary, Lung, Brain_Cerebellum, Skin_Not_Sun_Exposed_Suprapubic, Cells_Transformed_fibroblasts, Minor_Salivary_Gland, Colon_Transverse, Thyroid, Breast_Mammary_Tissue, Pancreas, Nerve_Tibial, Pituitary, Vagina, Artery_Aorta, Brain_Hypothalamus, Brain_Spinal_cord_cervical_c.1, Brain_Substantia_nigra, Colon_Sigmoid, Liver, Ovary, Testis, Muscle_Skeletal, Brain_Cerebellar_Hemisphere, Small_Intestine_Terminal_Ileum, Spleen	47	0.029	0.0067	0.010929
RP11-110I1.5	Brain_Substantia_nigra, Brain_Spinal_cord_cervical_c.1, Brain_Caudate_basal_ganglia	3	0.815	5.76e-10	0.038189
RP11-677M14.5	Small_Intestine_Terminal_Ileum, Prostate	2	0.793	1	0.263
RP11-664I21.6	Artery_Tibial, Esophagus_Mucosa, Heart_Left_Ventricle, Adrenal_Gland, Adipose_Subcutaneous, Colon_Sigmoid, Small_Intestine_Terminal_Ileum	7	0.923	0.854	0.196688
ATP5F1P5	Adipose_Subcutaneous, Nerve_Tibial, Cells_Transformed_fibroblasts	3	0.812	0.771	0.082035
RP11-1081L13.4	Brain_Putamen_basal_ganglia, Brain_Frontal_Cortex_BA9, Skin_Sun_Exposed_Lower_leg, Heart_Atrial_Appendage, Brain_Nucleus_accumbens_basal_ganglia	5	0.66	NA	0.052756
DPP3	Ovary, Muscle_Skeletal, Esophagus_Muscularis, Heart_Left_Ventricle, Testis, Esophagus_Gastroesophageal_Junction, Brain_Putamen_basal_ganglia, Breast_Mammary_Tissue, Adipose_Subcutaneous, Skin_Sun_Exposed_Lower_leg, Brain_Caudate_basal_ganglia, Adrenal_Gland, Thyroid, Whole_Blood, Lung, Cells_Transformed_fibroblasts, Spleen, Liver, Artery_Aorta, Artery_Coronary, Artery_Tibial, Heart_Atrial_Appendage, Stomach, Nerve_Tibial, Skin_Not_Sun_Exposed_Suprapubic, Pituitary, Colon_Transverse, Pancreas, Adipose_Visceral_Omentum, Brain_Substantia_nigra, Minor_Salivary_Gland, Prostate, Brain_Cerebellar_Hemisphere, Brain_Frontal_Cortex_BA9, Esophagus_Mucosa	35	0.0048	3.28e-147	0.007007
RP11-108O10.2	Brain_Cerebellum, Muscle_Skeletal, Small_Intestine_Terminal_Ileum, Brain_Caudate_basal_ganglia, Liver, Brain_Putamen_basal_ganglia, Thyroid	7	0.014	NA	0.004079
KRTAP5-9	Testis, Minor_Salivary_Gland, Brain_Caudate_basal_ganglia, Esophagus_Gastroesophageal_Junction, Thyroid, Heart_Atrial_Appendage, Esophagus_Muscularis, Pituitary, Adipose_Visceral_Omentum, Stomach, Colon_Transverse, Esophagus_Mucosa, Artery_Tibial, Skin_Sun_Exposed_Lower_leg, Lung, Ovary, Brain_Putamen_basal_ganglia, Breast_Mammary_Tissue, Cells_Transformed_fibroblasts, Adipose_Subcutaneous, Liver, Vagina, Artery_Aorta, Colon_Sigmoid, Brain_Nucleus_accumbens_basal_ganglia	25	0.134	2.38e-100	0.019543
AP000442.4	Breast_Mammary_Tissue, Thyroid, Adrenal_Gland, Minor_Salivary_Gland, Esophagus_Gastroesophageal_Junction, Esophagus_Muscularis	6	0.655	6.02e-15	0.07673
RP11-802E16.3	Heart_Left_Ventricle, Uterus, Adipose_Subcutaneous, Breast_Mammary_Tissue, Muscle_Skeletal, Thyroid, Colon_Sigmoid, Ovary, Pituitary, Brain_Cerebellar_Hemisphere, Brain_Hypothalamus, Lung, Liver, Cells_Transformed_fibroblasts, Skin_Sun_Exposed_Lower_leg, Artery_Tibial, Colon_Transverse, Heart_Atrial_Appendage, Esophagus_Muscularis, Testis	20	0.07	2.02e-09	0.00624
RP11-1167A19.2	Brain_Cerebellum, Adipose_Subcutaneous, Brain_Substantia_nigra, Brain_Caudate_basal_ganglia, Skin_Not_Sun_Exposed_Suprapubic, Pituitary, Brain_Hippocampus, Colon_Sigmoid, Lung	9	0.025	0.000345	0.002854
RP11-820L6.1	Stomach, Brain_Amygdala, Esophagus_Mucosa, Colon_Sigmoid, Nerve_Tibial, Brain_Caudate_basal_ganglia, Brain_Anterior_cingulate_cortex_BA24, Thyroid, Adipose_Subcutaneous, Brain_Putamen_basal_ganglia, Artery_Aorta, Brain_Hypothalamus	12	0.181	0.0087	0.03426
RP11-21L23.3	Adipose_Subcutaneous, Adipose_Visceral_Omentum, Nerve_Tibial, Testis, Adrenal_Gland, Spleen	6	0.294	0.192	0.074193
RP11-110I1.12	Brain_Spinal_cord_cervical_c.1, Cells_EBV.transformed_lymphocytes, Esophagus_Mucosa, Artery_Tibial	4	0.686	4.24e-12	0.053093
RP11-839D17.3	Brain_Hypothalamus, Esophagus_Muscularis, Lung, Adipose_Visceral_Omentum, Heart_Atrial_Appendage	5	0.314	0.00278	0.021111
RP11-111M22.3	Colon_Transverse, Nerve_Tibial, Brain_Nucleus_accumbens_basal_ganglia, Skin_Not_Sun_Exposed_Suprapubic, Brain_Putamen_basal_ganglia, Thyroid, Brain_Amygdala, Brain_Hypothalamus, Cells_Transformed_fibroblasts, Heart_Left_Ventricle, Artery_Tibial	11	0.0071	NA	0.002486
AP000442.1	Artery_Aorta, Brain_Nucleus_accumbens_basal_ganglia, Skin_Not_Sun_Exposed_Suprapubic, Artery_Tibial, Colon_Sigmoid, Lung	6	0.964	5.98e-08	0.259549
CTD-2609K8.3	Esophagus_Gastroesophageal_Junction, Lung, Small_Intestine_Terminal_Ileum, Adipose_Subcutaneous, Colon_Transverse, Prostate, Thyroid, Breast_Mammary_Tissue, Cells_EBV.transformed_lymphocytes, Nerve_Tibial, Stomach, Uterus	12	0.439	0.0516	0.14
AP002954.3	Nerve_Tibial, Brain_Substantia_nigra, Pituitary, Heart_Left_Ventricle, Small_Intestine_Terminal_Ileum, Ovary	6	0.134	0.512	0.0176
RP11-750H9.5	Adipose_Subcutaneous, Heart_Atrial_Appendage, Skin_Sun_Exposed_Lower_leg, Brain_Cerebellar_Hemisphere, Artery_Aorta, Muscle_Skeletal, Brain_Spinal_cord_cervical_c.1	7	0.161	0.0274	0.055876
AP003068.18	Minor_Salivary_Gland, Thyroid, Pituitary	3	0.472	0.000102	0.036865
SETP17	Brain_Anterior_cingulate_cortex_BA24, Brain_Hypothalamus, Brain_Cerebellum, Muscle_Skeletal	4	0.696	NA	0.064453
RP11-727A23.10	Prostate, Brain_Substantia_nigra, Pituitary, Muscle_Skeletal, Pancreas, Artery_Tibial, Thyroid, Brain_Cerebellar_Hemisphere, Stomach, Minor_Salivary_Gland, Adrenal_Gland, Brain_Cerebellum, Brain_Nucleus_accumbens_basal_ganglia, Artery_Aorta, Esophagus_Muscularis	15	0.0014	2.18e-29	0.001323
CTD-2655K5.1	Thyroid, Nerve_Tibial, Pituitary, Spleen, Prostate, Brain_Hippocampus, Breast_Mammary_Tissue	7	0.023	NA	0.01
RP11-166D19.1	Muscle_Skeletal, Testis, Brain_Nucleus_accumbens_basal_ganglia, Skin_Not_Sun_Exposed_Suprapubic, Brain_Putamen_basal_ganglia, Colon_Transverse, Brain_Hippocampus	7	0.574	0.000605	0.06871
RP11-655M14.13	Cells_Transformed_fibroblasts, Nerve_Tibial, Vagina, Brain_Spinal_cord_cervical_c.1, Muscle_Skeletal, Esophagus_Gastroesophageal_Junction, Prostate, Heart_Left_Ventricle, Adipose_Subcutaneous, Artery_Coronary, Artery_Tibial, Colon_Sigmoid, Stomach, Liver, Lung, Pancreas, Esophagus_Muscularis	17	0.467	1.1e-21	0.040342
RP11-755F10.1	Breast_Mammary_Tissue, Liver, Adipose_Subcutaneous, Adrenal_Gland, Artery_Aorta, Brain_Anterior_cingulate_cortex_BA24, Brain_Caudate_basal_ganglia, Brain_Frontal_Cortex_BA9, Brain_Hypothalamus, Brain_Putamen_basal_ganglia, Brain_Spinal_cord_cervical_c.1, Brain_Substantia_nigra, Heart_Atrial_Appendage, Muscle_Skeletal, Prostate, Stomach, Testis, Brain_Cerebellar_Hemisphere, Brain_Cortex, Esophagus_Muscularis, Heart_Left_Ventricle, Lung, Nerve_Tibial, Pancreas, Thyroid, Brain_Nucleus_accumbens_basal_ganglia, Pituitary, Artery_Tibial, Adipose_Visceral_Omentum, Spleen, Brain_Cerebellum, Colon_Transverse, Cells_Transformed_fibroblasts, Colon_Sigmoid, Esophagus_Gastroesophageal_Junction, Uterus, Brain_Hippocampus, Cells_EBV.transformed_lymphocytes, Ovary, Artery_Coronary, Small_Intestine_Terminal_Ileum, Vagina	42	0.024	1.34e-13	0.01127
CTD-2530H12.4	Spleen, Heart_Left_Ventricle, Adrenal_Gland, Esophagus_Muscularis, Colon_Sigmoid, Adipose_Visceral_Omentum, Esophagus_Gastroesophageal_Junction, Thyroid, Adipose_Subcutaneous, Ovary, Artery_Aorta, Artery_Coronary, Minor_Salivary_Gland, Breast_Mammary_Tissue, Nerve_Tibial, Artery_Tibial, Brain_Hypothalamus, Cells_Transformed_fibroblasts, Colon_Transverse, Pancreas, Vagina, Pituitary, Lung, Brain_Nucleus_accumbens_basal_ganglia	24	0.049	5.99e-06	0.008897
RP11-619A14.3	Esophagus_Muscularis, Uterus, Brain_Anterior_cingulate_cortex_BA24, Esophagus_Gastroesophageal_Junction, Thyroid, Brain_Cerebellum, Prostate, Brain_Cortex, Pituitary, Artery_Coronary	10	0.23	0.0363	0.00442
RP11-770J1.4	Adipose_Subcutaneous, Brain_Caudate_basal_ganglia, Esophagus_Muscularis, Brain_Cerebellar_Hemisphere, Colon_Transverse, Stomach	6	0.02	0.000159	0.000532
RP11-266A24.1	Brain_Cerebellar_Hemisphere, Lung, Testis, Adipose_Visceral_Omentum, Brain_Cerebellum, Esophagus_Gastroesophageal_Junction, Heart_Atrial_Appendage, Brain_Cortex, Minor_Salivary_Gland, Brain_Amygdala, Spleen, Small_Intestine_Terminal_Ileum, Thyroid	13	0.043	0.0555	0.0172
RP11-770J1.3	Brain_Nucleus_accumbens_basal_ganglia, Brain_Putamen_basal_ganglia, Muscle_Skeletal, Esophagus_Gastroesophageal_Junction	4	0.464	NA	0.014944
RP1-68D18.4	Adipose_Visceral_Omentum, Artery_Aorta	2	0.8	0.835	0.063
RP11-573M3.3	Brain_Putamen_basal_ganglia, Breast_Mammary_Tissue, Pituitary, Nerve_Tibial, Cells_Transformed_fibroblasts	5	0.554	NA	0.091299
RP11-91P24.6	Esophagus_Gastroesophageal_Junction, Brain_Spinal_cord_cervical_c.1, Adrenal_Gland	3	0.661	1.77e-45	0.0494
RP11-890B15.3	Cells_Transformed_fibroblasts, Heart_Left_Ventricle, Esophagus_Gastroesophageal_Junction, Prostate, Cells_EBV.transformed_lymphocytes, Brain_Amygdala, Brain_Caudate_basal_ganglia, Brain_Frontal_Cortex_BA9, Brain_Nucleus_accumbens_basal_ganglia, Brain_Putamen_basal_ganglia, Liver, Brain_Cerebellum, Small_Intestine_Terminal_Ileum, Spleen, Brain_Anterior_cingulate_cortex_BA24, Esophagus_Mucosa, Ovary, Brain_Hippocampus, Pituitary, Minor_Salivary_Gland, Colon_Transverse, Whole_Blood, Brain_Cerebellar_Hemisphere	23	0.636	3.41e-16	0.096115
RP11-867G23.8	Pancreas, Artery_Tibial, Pituitary, Skin_Not_Sun_Exposed_Suprapubic, Heart_Left_Ventricle, Brain_Cortex, Stomach, Cells_EBV.transformed_lymphocytes, Muscle_Skeletal, Esophagus_Mucosa, Minor_Salivary_Gland, Spleen, Brain_Cerebellar_Hemisphere, Thyroid, Breast_Mammary_Tissue, Adipose_Subcutaneous, Testis, Skin_Sun_Exposed_Lower_leg	18	0.315	1.51e-202	0.0358
RP11-736K20.5	Brain_Caudate_basal_ganglia, Artery_Aorta, Pituitary	3	0.39	0.00471	0.01214
RP11-788M5.3	Artery_Coronary, Colon_Sigmoid, Spleen, Brain_Spinal_cord_cervical_c.1, Ovary	5	0.013	6.74e-05	0.000535
RP11-535A19.2	Adrenal_Gland, Brain_Spinal_cord_cervical_c.1, Brain_Putamen_basal_ganglia, Heart_Atrial_Appendage, Liver, Skin_Not_Sun_Exposed_Suprapubic, Brain_Frontal_Cortex_BA9, Cells_EBV.transformed_lymphocytes, Prostate	9	0.151	2.57e-21	0.049619
CTD-3074O7.5	Testis, Colon_Sigmoid, Vagina, Spleen, Pancreas, Small_Intestine_Terminal_Ileum, Breast_Mammary_Tissue, Stomach, Liver, Skin_Sun_Exposed_Lower_leg, Pituitary, Skin_Not_Sun_Exposed_Suprapubic, Uterus, Ovary, Brain_Cerebellar_Hemisphere, Prostate, Lung, Whole_Blood, Nerve_Tibial, Cells_Transformed_fibroblasts	20	0.051	3.76e-272	0.020395
RP4-607I7.1	Artery_Aorta, Colon_Transverse, Cells_Transformed_fibroblasts, Brain_Caudate_basal_ganglia, Esophagus_Mucosa, Skin_Not_Sun_Exposed_Suprapubic, Adipose_Subcutaneous, Skin_Sun_Exposed_Lower_leg, Spleen	9	0.478	0.0221	0.072283
SNHG1	Adipose_Visceral_Omentum, Skin_Sun_Exposed_Lower_leg, Whole_Blood, Brain_Hippocampus, Colon_Sigmoid, Heart_Atrial_Appendage, Muscle_Skeletal, Brain_Cortex, Nerve_Tibial, Skin_Not_Sun_Exposed_Suprapubic, Thyroid, Adipose_Subcutaneous, Brain_Caudate_basal_ganglia, Brain_Frontal_Cortex_BA9, Brain_Putamen_basal_ganglia, Spleen, Small_Intestine_Terminal_Ileum, Brain_Amygdala, Testis, Brain_Substantia_nigra, Esophagus_Mucosa, Pituitary, Brain_Nucleus_accumbens_basal_ganglia, Ovary, Colon_Transverse, Adrenal_Gland, Brain_Cerebellum, Uterus, Stomach, Brain_Anterior_cingulate_cortex_BA24, Lung, Esophagus_Gastroesophageal_Junction, Pancreas, Esophagus_Muscularis, Brain_Cerebellar_Hemisphere	35	0.091	4.66e-34	0.01
RP11-685N10.1	Minor_Salivary_Gland	1	0.839	0.75	0.520874
AC084117.3	Vagina, Colon_Transverse, Uterus	3	0.634	0.473	0.0645
ATF4P4	Colon_Transverse, Breast_Mammary_Tissue, Esophagus_Muscularis, Brain_Nucleus_accumbens_basal_ganglia, Artery_Coronary	5	0.132	NA	0.002029
HMBS	Testis, Breast_Mammary_Tissue, Thyroid, Adrenal_Gland, Pituitary, Colon_Sigmoid, Esophagus_Muscularis, Brain_Anterior_cingulate_cortex_BA24, Brain_Hippocampus, Brain_Putamen_basal_ganglia, Brain_Caudate_basal_ganglia, Brain_Cerebellum, Brain_Cerebellar_Hemisphere, Cells_EBV.transformed_lymphocytes, Pancreas, Brain_Frontal_Cortex_BA9, Cells_Transformed_fibroblasts, Ovary, Esophagus_Gastroesophageal_Junction, Heart_Left_Ventricle, Lung, Nerve_Tibial, Brain_Cortex, Adipose_Subcutaneous, Artery_Tibial, Brain_Hypothalamus, Heart_Atrial_Appendage, Prostate, Brain_Nucleus_accumbens_basal_ganglia, Vagina, Esophagus_Mucosa, Colon_Transverse, Muscle_Skeletal, Stomach, Spleen, Whole_Blood, Skin_Not_Sun_Exposed_Suprapubic	37	0.452	0.0243	0.205874
RP11-504G3.4	Nerve_Tibial, Testis, Adrenal_Gland	3	0.444	0.135	0.0517
RP11-613F22.5	Brain_Cerebellar_Hemisphere, Brain_Hypothalamus, Heart_Left_Ventricle, Testis, Adipose_Subcutaneous	5	0.447	0.00312	0.00222
RP11-554A11.6	Prostate, Muscle_Skeletal, Brain_Cerebellum, Esophagus_Gastroesophageal_Junction, Brain_Cortex, Lung, Nerve_Tibial, Breast_Mammary_Tissue, Artery_Tibial, Cells_Transformed_fibroblasts, Testis, Artery_Coronary, Thyroid, Uterus, Artery_Aorta, Adipose_Visceral_Omentum, Heart_Atrial_Appendage, Spleen, Colon_Sigmoid, Adipose_Subcutaneous, Brain_Cerebellar_Hemisphere, Esophagus_Muscularis, Esophagus_Mucosa	23	0.217	8.2e-06	0.004838
RP11-727F15.9	Adrenal_Gland, Cells_Transformed_fibroblasts, Spleen, Esophagus_Gastroesophageal_Junction, Adipose_Subcutaneous, Brain_Hypothalamus, Colon_Transverse, Artery_Tibial, Heart_Atrial_Appendage, Vagina, Small_Intestine_Terminal_Ileum, Brain_Cortex, Liver	13	0.0015	3.5e-33	0.000263
AP001877.1	Cells_Transformed_fibroblasts, Brain_Amygdala, Cells_EBV.transformed_lymphocytes, Stomach, Heart_Atrial_Appendage	5	0.58	0.00879	0.074416
RP11-707G14.8	Brain_Spinal_cord_cervical_c.1, Spleen	2	0.229	0.15	0.002337
RP11-783K16.5	Adrenal_Gland, Brain_Caudate_basal_ganglia, Artery_Aorta, Brain_Frontal_Cortex_BA9, Cells_EBV.transformed_lymphocytes, Heart_Atrial_Appendage, Vagina	7	0.172	1.07e-05	0.013625
RP11-658F2.8	Heart_Left_Ventricle, Colon_Sigmoid, Uterus, Brain_Hypothalamus, Brain_Frontal_Cortex_BA9, Stomach, Brain_Cerebellum, Spleen	8	0.028	0	0.0127
RP11-554A11.9	Prostate, Brain_Hypothalamus, Pancreas, Esophagus_Muscularis, Spleen, Brain_Cerebellum, Ovary, Artery_Coronary, Colon_Transverse, Pituitary, Colon_Sigmoid, Brain_Cortex, Artery_Aorta, Nerve_Tibial, Whole_Blood, Lung, Brain_Cerebellar_Hemisphere, Brain_Caudate_basal_ganglia, Breast_Mammary_Tissue, Heart_Left_Ventricle, Skin_Not_Sun_Exposed_Suprapubic, Adipose_Subcutaneous, Adipose_Visceral_Omentum, Artery_Tibial	24	0.114	1.93e-06	0.001481
RP1-239B22.5	Brain_Hypothalamus, Brain_Hippocampus, Colon_Sigmoid, Brain_Cortex, Minor_Salivary_Gland	5	0.942	0.826	0.127985
SSSCA1-AS1	Skin_Sun_Exposed_Lower_leg, Heart_Left_Ventricle, Brain_Cerebellar_Hemisphere, Brain_Hypothalamus, Vagina, Colon_Transverse, Prostate, Lung, Small_Intestine_Terminal_Ileum, Adipose_Subcutaneous, Nerve_Tibial, Whole_Blood	12	0.103	1.5e-13	0.00017
RP11-800A3.4	Brain_Nucleus_accumbens_basal_ganglia, Brain_Putamen_basal_ganglia, Prostate, Whole_Blood, Brain_Cortex	5	0.663	NA	0.022077
RP11-690D19.3	Lung, Vagina, Brain_Frontal_Cortex_BA9, Brain_Caudate_basal_ganglia, Muscle_Skeletal, Cells_EBV.transformed_lymphocytes	6	0.439	1.65e-10	0.0158
RP11-819C21.1	Adipose_Visceral_Omentum, Brain_Substantia_nigra, Brain_Putamen_basal_ganglia, Prostate, Adrenal_Gland, Thyroid, Cells_Transformed_fibroblasts, Brain_Spinal_cord_cervical_c.1, Uterus, Skin_Not_Sun_Exposed_Suprapubic, Esophagus_Mucosa, Brain_Caudate_basal_ganglia, Ovary, Esophagus_Muscularis, Brain_Anterior_cingulate_cortex_BA24, Esophagus_Gastroesophageal_Junction, Nerve_Tibial, Brain_Nucleus_accumbens_basal_ganglia, Lung, Pituitary, Breast_Mammary_Tissue, Artery_Coronary, Artery_Tibial, Brain_Cerebellum, Colon_Sigmoid, Skin_Sun_Exposed_Lower_leg, Stomach, Testis, Colon_Transverse, Brain_Amygdala	30	0.148	8.66e-06	0.0213
RP11-215H22.1	Adipose_Subcutaneous, Lung, Adipose_Visceral_Omentum, Brain_Anterior_cingulate_cortex_BA24, Brain_Cerebellar_Hemisphere, Heart_Atrial_Appendage	6	0.62	0.514	0.094524
RP11-698N11.4	Brain_Anterior_cingulate_cortex_BA24, Whole_Blood, Cells_Transformed_fibroblasts, Brain_Amygdala, Brain_Substantia_nigra, Esophagus_Gastroesophageal_Junction, Ovary	7	0.36	8.51e-07	0.009771
RP11-21L23.2	Brain_Hippocampus, Brain_Cerebellum, Muscle_Skeletal, Artery_Tibial, Esophagus_Muscularis, Adipose_Visceral_Omentum, Brain_Cerebellar_Hemisphere, Ovary, Skin_Not_Sun_Exposed_Suprapubic, Stomach	10	0.439	3.55e-05	0.026103
TPBGL	Pituitary, Adrenal_Gland, Artery_Aorta, Brain_Substantia_nigra	4	0.276	0.0119	0.00617
RP11-554A11.4	Adrenal_Gland, Brain_Cortex, Brain_Hippocampus, Ovary, Brain_Cerebellar_Hemisphere, Nerve_Tibial, Pituitary, Skin_Not_Sun_Exposed_Suprapubic, Small_Intestine_Terminal_Ileum, Vagina, Breast_Mammary_Tissue, Artery_Coronary, Colon_Transverse, Heart_Atrial_Appendage, Prostate, Stomach, Testis, Brain_Cerebellum, Esophagus_Muscularis, Spleen, Cells_Transformed_fibroblasts, Artery_Aorta, Artery_Tibial, Liver, Lung, Pancreas, Thyroid, Colon_Sigmoid, Muscle_Skeletal, Adipose_Visceral_Omentum	30	0.215	1.1e-08	0.010151
AP003733.1	Testis, Colon_Transverse, Nerve_Tibial, Brain_Putamen_basal_ganglia, Adipose_Subcutaneous, Breast_Mammary_Tissue, Colon_Sigmoid, Brain_Spinal_cord_cervical_c.1	8	0.347	NA	0.017501
RP11-727F15.12	Skin_Not_Sun_Exposed_Suprapubic, Colon_Transverse, Cells_Transformed_fibroblasts, Colon_Sigmoid, Nerve_Tibial, Brain_Amygdala, Brain_Hippocampus	7	0.133	NA	0.012
RP11-727F15.13	Breast_Mammary_Tissue, Brain_Caudate_basal_ganglia, Thyroid, Brain_Cerebellar_Hemisphere, Brain_Cerebellum	5	0.0038	0.00266	0.00335
CTD-3074O7.12	Nerve_Tibial, Esophagus_Muscularis, Brain_Cerebellar_Hemisphere, Esophagus_Gastroesophageal_Junction, Brain_Hippocampus, Brain_Amygdala, Brain_Hypothalamus, Brain_Cortex, Esophagus_Mucosa, Liver, Brain_Nucleus_accumbens_basal_ganglia, Brain_Frontal_Cortex_BA9, Adipose_Visceral_Omentum, Brain_Caudate_basal_ganglia, Artery_Aorta, Lung, Brain_Putamen_basal_ganglia, Adipose_Subcutaneous, Skin_Not_Sun_Exposed_Suprapubic, Artery_Coronary, Spleen, Stomach, Whole_Blood, Breast_Mammary_Tissue, Brain_Substantia_nigra, Uterus, Heart_Atrial_Appendage, Skin_Sun_Exposed_Lower_leg, Thyroid, Prostate, Brain_Anterior_cingulate_cortex_BA24, Artery_Tibial	32	0.0038	0	0.00197
RP11-159N11.4	Uterus, Adipose_Visceral_Omentum, Colon_Sigmoid, Stomach, Whole_Blood, Brain_Hippocampus, Brain_Frontal_Cortex_BA9, Spleen, Small_Intestine_Terminal_Ileum	9	0.714	8.23e-11	0.0573
RP11-777F6.3	Brain_Cerebellar_Hemisphere, Lung, Muscle_Skeletal, Artery_Tibial, Breast_Mammary_Tissue, Colon_Transverse	6	0.382	NA	0.064
RP11-712B9.5	Ovary, Brain_Frontal_Cortex_BA9, Esophagus_Muscularis, Brain_Amygdala	4	0.326	0.126	0.023242
AP000436.4	Vagina, Testis, Breast_Mammary_Tissue, Adipose_Subcutaneous, Artery_Coronary, Artery_Tibial, Colon_Sigmoid, Colon_Transverse, Muscle_Skeletal, Prostate, Skin_Sun_Exposed_Lower_leg, Stomach, Adipose_Visceral_Omentum, Esophagus_Gastroesophageal_Junction, Esophagus_Muscularis, Lung, Nerve_Tibial, Uterus, Brain_Cerebellum, Artery_Aorta, Small_Intestine_Terminal_Ileum	21	0.067	0.175	0.0245
HNRNPA3P9	Brain_Hypothalamus, Breast_Mammary_Tissue, Heart_Atrial_Appendage, Brain_Anterior_cingulate_cortex_BA24, Small_Intestine_Terminal_Ileum, Cells_EBV.transformed_lymphocytes	6	0.933	0.0189	0.121622
RP11-89C3.3	Adipose_Visceral_Omentum, Esophagus_Muscularis, Thyroid, Nerve_Tibial, Spleen, Lung, Artery_Tibial, Prostate, Vagina	9	0.035	0.0599	0.0228
RP11-89C3.4	Heart_Atrial_Appendage, Adrenal_Gland, Esophagus_Gastroesophageal_Junction, Adipose_Subcutaneous, Adipose_Visceral_Omentum, Esophagus_Mucosa, Small_Intestine_Terminal_Ileum, Breast_Mammary_Tissue, Colon_Transverse, Spleen, Stomach, Artery_Tibial, Artery_Aorta, Lung, Thyroid, Esophagus_Muscularis, Pituitary, Colon_Sigmoid, Prostate, Nerve_Tibial, Brain_Substantia_nigra, Uterus, Cells_Transformed_fibroblasts	23	0.041	0.187	0.05089
RP11-110I1.14	Adipose_Visceral_Omentum, Whole_Blood, Spleen, Prostate, Pituitary, Brain_Hippocampus, Brain_Substantia_nigra, Heart_Atrial_Appendage, Brain_Caudate_basal_ganglia, Brain_Hypothalamus, Colon_Sigmoid, Minor_Salivary_Gland, Muscle_Skeletal, Esophagus_Muscularis, Thyroid, Vagina, Skin_Not_Sun_Exposed_Suprapubic, Brain_Anterior_cingulate_cortex_BA24, Artery_Aorta, Artery_Coronary, Cells_EBV.transformed_lymphocytes, Pancreas, Esophagus_Gastroesophageal_Junction, Lung, Esophagus_Mucosa, Brain_Frontal_Cortex_BA9, Cells_Transformed_fibroblasts, Brain_Cortex, Artery_Tibial	29	0.489	0.000844	0.0745
SNORD14A	Colon_Sigmoid	1	0.939	0.943	0.540734
RAD52	Cells_EBV.transformed_lymphocytes, Thyroid, Testis	3	0.804	0.0782	0.039511
RECQL	Artery_Tibial, Ovary, Skin_Sun_Exposed_Lower_leg, Esophagus_Gastroesophageal_Junction, Small_Intestine_Terminal_Ileum, Brain_Putamen_basal_ganglia, Brain_Amygdala, Cells_Transformed_fibroblasts, Brain_Cerebellar_Hemisphere, Brain_Cortex, Pancreas, Nerve_Tibial, Heart_Left_Ventricle, Stomach, Brain_Frontal_Cortex_BA9, Adipose_Subcutaneous, Esophagus_Muscularis, Testis, Adipose_Visceral_Omentum, Minor_Salivary_Gland, Artery_Aorta, Spleen, Colon_Transverse	23	0.1	4.25e-08	0.024836
RPAP3	Pituitary, Artery_Aorta, Brain_Anterior_cingulate_cortex_BA24, Spleen, Vagina, Esophagus_Mucosa, Muscle_Skeletal, Adipose_Subcutaneous	8	0.203	0.000117	0.0239
ADIPOR2	Testis, Brain_Cortex, Brain_Hypothalamus, Liver, Pituitary, Uterus, Brain_Hippocampus, Heart_Left_Ventricle	8	0.702	2.36e-22	0.102
MGST1	Skin_Sun_Exposed_Lower_leg, Brain_Frontal_Cortex_BA9, Breast_Mammary_Tissue, Spleen, Adipose_Visceral_Omentum, Heart_Atrial_Appendage, Heart_Left_Ventricle, Adipose_Subcutaneous, Brain_Cerebellum	9	0.066	9.24e-05	0.004954
DYRK4	Thyroid, Muscle_Skeletal, Nerve_Tibial, Esophagus_Muscularis, Pituitary, Brain_Cerebellar_Hemisphere	6	0.538	0.499	0.0232
CD9	Cells_EBV.transformed_lymphocytes, Liver, Adipose_Subcutaneous, Brain_Nucleus_accumbens_basal_ganglia, Brain_Hippocampus, Brain_Putamen_basal_ganglia, Whole_Blood, Testis, Brain_Amygdala, Esophagus_Mucosa	10	0.623	0.316	0.11105
NCAPD2	Colon_Transverse, Brain_Amygdala, Artery_Aorta, Brain_Frontal_Cortex_BA9, Small_Intestine_Terminal_Ileum, Cells_EBV.transformed_lymphocytes	6	0.831	5.96e-07	0.101
IFFO1	Vagina, Ovary, Brain_Spinal_cord_cervical_c.1, Pancreas, Thyroid, Brain_Frontal_Cortex_BA9, Cells_EBV.transformed_lymphocytes, Artery_Aorta, Heart_Atrial_Appendage, Muscle_Skeletal, Small_Intestine_Terminal_Ileum	11	0.189	0.00214	0.011213
CD4	Brain_Putamen_basal_ganglia, Minor_Salivary_Gland, Brain_Hypothalamus, Pancreas	4	0.629	1.74e-06	0.054328
LRRC23	Pancreas, Brain_Putamen_basal_ganglia, Ovary, Colon_Sigmoid, Adipose_Subcutaneous, Adipose_Visceral_Omentum, Adrenal_Gland, Artery_Coronary, Artery_Tibial, Brain_Anterior_cingulate_cortex_BA24, Breast_Mammary_Tissue, Cells_Transformed_fibroblasts, Esophagus_Mucosa, Heart_Atrial_Appendage, Liver, Minor_Salivary_Gland, Nerve_Tibial, Small_Intestine_Terminal_Ileum, Spleen, Whole_Blood, Artery_Aorta, Brain_Cerebellum, Brain_Nucleus_accumbens_basal_ganglia, Colon_Transverse, Esophagus_Gastroesophageal_Junction, Muscle_Skeletal, Pituitary, Skin_Not_Sun_Exposed_Suprapubic, Thyroid, Brain_Cerebellar_Hemisphere, Skin_Sun_Exposed_Lower_leg, Cells_EBV.transformed_lymphocytes, Stomach	33	0.039	1.28e-23	0.019734
TSPAN9	Small_Intestine_Terminal_Ileum, Colon_Transverse, Esophagus_Muscularis, Brain_Caudate_basal_ganglia, Skin_Not_Sun_Exposed_Suprapubic, Brain_Hippocampus, Breast_Mammary_Tissue, Brain_Substantia_nigra, Heart_Atrial_Appendage, Brain_Frontal_Cortex_BA9	10	0.17	0.0398	0.00505
DCN	Lung, Prostate, Adipose_Subcutaneous, Artery_Aorta, Brain_Caudate_basal_ganglia, Brain_Putamen_basal_ganglia, Adrenal_Gland, Minor_Salivary_Gland, Colon_Transverse, Skin_Sun_Exposed_Lower_leg, Brain_Anterior_cingulate_cortex_BA24	11	0.526	0.187	0.0983
POLR3B	Ovary, Liver, Thyroid, Adrenal_Gland, Brain_Frontal_Cortex_BA9	5	0.401	0.0796	0.0259
HEBP1	Colon_Sigmoid, Whole_Blood, Brain_Cerebellum, Testis, Esophagus_Muscularis, Adipose_Subcutaneous, Cells_Transformed_fibroblasts, Esophagus_Gastroesophageal_Junction, Brain_Nucleus_accumbens_basal_ganglia, Ovary, Colon_Transverse, Stomach, Thyroid, Spleen, Artery_Coronary, Uterus, Brain_Putamen_basal_ganglia, Cells_EBV.transformed_lymphocytes, Esophagus_Mucosa	19	0.156	0.588	0.02759
GPRC5A	Heart_Atrial_Appendage, Brain_Hypothalamus, Pituitary, Adipose_Subcutaneous	4	0.538	0.411	0.015606
YAF2	Esophagus_Mucosa, Brain_Nucleus_accumbens_basal_ganglia, Liver, Brain_Hypothalamus, Colon_Sigmoid, Nerve_Tibial, Whole_Blood, Brain_Cortex, Heart_Atrial_Appendage, Lung	10	0.339	0.0717	0.015784
IGF1	Brain_Frontal_Cortex_BA9, Testis, Esophagus_Muscularis, Adipose_Subcutaneous, Artery_Aorta, Spleen, Adrenal_Gland, Artery_Coronary, Thyroid, Colon_Sigmoid	10	0.369	1.58e-24	0.12
IGF1	Brain_Frontal_Cortex_BA9, Testis, Esophagus_Muscularis, Adipose_Subcutaneous, Artery_Aorta, Spleen, Adrenal_Gland, Artery_Coronary, Thyroid, Colon_Sigmoid	10	0.369	1.58e-24	0.12
CNTN1	Breast_Mammary_Tissue, Brain_Hippocampus, Adipose_Visceral_Omentum, Artery_Aorta, Esophagus_Gastroesophageal_Junction, Liver, Stomach	7	0.856	1.57e-33	0.088943
RNF10	Brain_Caudate_basal_ganglia, Whole_Blood, Brain_Frontal_Cortex_BA9, Pituitary, Brain_Cerebellar_Hemisphere, Brain_Cortex, Colon_Transverse	7	0.087	3.32e-07	0.00721
DERA	Testis, Adipose_Visceral_Omentum	2	0.781	0.118	0.0251
STRAP	Adipose_Subcutaneous, Minor_Salivary_Gland, Brain_Putamen_basal_ganglia, Brain_Caudate_basal_ganglia, Vagina, Artery_Tibial, Small_Intestine_Terminal_Ileum, Muscle_Skeletal, Colon_Sigmoid	9	0.396	0.597	0.041309
HSD17B6	Stomach, Brain_Putamen_basal_ganglia, Esophagus_Gastroesophageal_Junction, Artery_Coronary, Brain_Hippocampus, Artery_Tibial, Brain_Cerebellar_Hemisphere, Brain_Caudate_basal_ganglia, Brain_Cerebellum, Brain_Cortex, Esophagus_Muscularis, Brain_Spinal_cord_cervical_c.1, Cells_Transformed_fibroblasts, Colon_Sigmoid, Pituitary, Brain_Frontal_Cortex_BA9, Pancreas	17	0.012	4.18e-09	0.005516
VEZT	Cells_Transformed_fibroblasts, Lung, Esophagus_Mucosa, Uterus, Brain_Putamen_basal_ganglia, Brain_Caudate_basal_ganglia, Colon_Sigmoid, Esophagus_Gastroesophageal_Junction, Skin_Sun_Exposed_Lower_leg, Small_Intestine_Terminal_Ileum, Spleen, Whole_Blood, Colon_Transverse, Skin_Not_Sun_Exposed_Suprapubic, Brain_Spinal_cord_cervical_c.1	15	0.011	1.18e-14	0.001192
ZCCHC8	Whole_Blood, Ovary, Brain_Amygdala, Brain_Cerebellar_Hemisphere, Minor_Salivary_Gland, Brain_Cerebellum, Pituitary, Brain_Spinal_cord_cervical_c.1, Skin_Sun_Exposed_Lower_leg, Uterus, Cells_Transformed_fibroblasts	11	0.526	2.97e-23	0.079907
HOXC8	Prostate, Cells_Transformed_fibroblasts, Artery_Coronary, Esophagus_Muscularis, Esophagus_Gastroesophageal_Junction, Skin_Not_Sun_Exposed_Suprapubic, Lung, Muscle_Skeletal, Adipose_Visceral_Omentum	9	0.219	0.039	0.014655
ANO2	Artery_Tibial, Colon_Sigmoid, Heart_Left_Ventricle, Artery_Aorta, Esophagus_Gastroesophageal_Junction, Lung, Ovary, Prostate, Testis, Nerve_Tibial, Skin_Not_Sun_Exposed_Suprapubic, Adipose_Visceral_Omentum, Adrenal_Gland, Pancreas, Brain_Cerebellum, Heart_Atrial_Appendage, Brain_Putamen_basal_ganglia, Skin_Sun_Exposed_Lower_leg, Colon_Transverse, Esophagus_Muscularis, Breast_Mammary_Tissue, Spleen	22	0.039	0.00103	0.035169
LMO3	Brain_Hypothalamus, Stomach, Skin_Not_Sun_Exposed_Suprapubic, Esophagus_Mucosa, Pituitary	5	0.879	0.00927	0.078319
KITLG	Skin_Sun_Exposed_Lower_leg, Pancreas, Adipose_Subcutaneous	3	0.635	0.53	0.087266
LIMA1	Artery_Coronary, Spleen, Testis, Esophagus_Muscularis	4	0.76	2.9e-24	0.093429
LETMD1	Stomach, Brain_Amygdala, Brain_Hippocampus, Brain_Substantia_nigra, Brain_Cerebellum, Brain_Cortex, Brain_Frontal_Cortex_BA9, Pancreas, Esophagus_Mucosa, Ovary, Brain_Caudate_basal_ganglia, Lung, Small_Intestine_Terminal_Ileum, Artery_Tibial, Pituitary, Colon_Sigmoid	16	0.072	0	0.004292
MPHOSPH9	Small_Intestine_Terminal_Ileum, Adrenal_Gland, Esophagus_Muscularis, Heart_Left_Ventricle, Colon_Sigmoid, Esophagus_Gastroesophageal_Junction, Lung, Testis, Artery_Aorta, Thyroid, Brain_Spinal_cord_cervical_c.1, Brain_Hippocampus, Cells_Transformed_fibroblasts, Pancreas, Brain_Putamen_basal_ganglia, Heart_Atrial_Appendage, Colon_Transverse, Brain_Caudate_basal_ganglia, Skin_Not_Sun_Exposed_Suprapubic, Adipose_Visceral_Omentum, Whole_Blood, Muscle_Skeletal, Artery_Tibial, Skin_Sun_Exposed_Lower_leg, Adipose_Subcutaneous	25	0.051	5.7e-75	0.028452
PLEKHA5	Colon_Sigmoid, Brain_Substantia_nigra, Esophagus_Gastroesophageal_Junction, Uterus, Muscle_Skeletal, Colon_Transverse, Brain_Cerebellar_Hemisphere	7	0.973	0.0182	0.22246
TMCC3	Uterus, Testis, Breast_Mammary_Tissue, Whole_Blood, Liver, Cells_EBV.transformed_lymphocytes, Colon_Sigmoid, Skin_Not_Sun_Exposed_Suprapubic, Brain_Spinal_cord_cervical_c.1, Stomach	10	0.485	0.000305	0.038496
PPP1R12A	Brain_Hypothalamus, Esophagus_Muscularis, Brain_Spinal_cord_cervical_c.1	3	0.82	0.66	0.080464
YBX3	Lung, Adrenal_Gland, Nerve_Tibial, Breast_Mammary_Tissue, Artery_Aorta, Thyroid, Adipose_Subcutaneous, Artery_Coronary, Cells_Transformed_fibroblasts, Colon_Transverse, Muscle_Skeletal, Minor_Salivary_Gland, Esophagus_Muscularis, Brain_Caudate_basal_ganglia, Pancreas, Heart_Atrial_Appendage, Esophagus_Mucosa, Brain_Hypothalamus	18	0.019	1.05e-07	0.00901
WNK1	Brain_Cerebellum, Skin_Sun_Exposed_Lower_leg, Brain_Hippocampus, Brain_Substantia_nigra, Uterus, Pituitary, Brain_Frontal_Cortex_BA9	7	0.724	0.349	0.0111
RIMBP2	Pancreas, Adipose_Subcutaneous, Lung, Minor_Salivary_Gland, Brain_Caudate_basal_ganglia, Breast_Mammary_Tissue	6	0.592	0.104	0.037241
BCAT1	Brain_Hippocampus, Pancreas, Brain_Cerebellum, Spleen, Uterus, Cells_Transformed_fibroblasts, Prostate, Brain_Cortex, Artery_Coronary	9	0.652	0.126	0.0457
HDAC7	Brain_Cortex, Skin_Not_Sun_Exposed_Suprapubic, Adipose_Visceral_Omentum, Esophagus_Gastroesophageal_Junction, Thyroid, Colon_Sigmoid, Colon_Transverse, Brain_Amygdala, Esophagus_Mucosa, Esophagus_Muscularis, Brain_Cerebellum, Skin_Sun_Exposed_Lower_leg, Nerve_Tibial, Uterus, Brain_Hippocampus, Breast_Mammary_Tissue	16	0.024	1.35e-14	0.0134
HDAC7	Brain_Cortex, Skin_Not_Sun_Exposed_Suprapubic, Adipose_Visceral_Omentum, Esophagus_Gastroesophageal_Junction, Thyroid, Colon_Sigmoid, Colon_Transverse, Brain_Amygdala, Esophagus_Mucosa, Esophagus_Muscularis, Brain_Cerebellum, Skin_Sun_Exposed_Lower_leg, Nerve_Tibial, Uterus, Brain_Hippocampus, Breast_Mammary_Tissue	16	0.024	1.35e-14	0.0134
MRPS35	Brain_Hippocampus, Prostate, Vagina, Lung, Minor_Salivary_Gland, Artery_Aorta, Liver, Adipose_Subcutaneous	8	0.032	1.18e-26	4.68e-05
SFSWAP	Esophagus_Mucosa, Brain_Cerebellum, Artery_Aorta, Whole_Blood, Brain_Frontal_Cortex_BA9, Nerve_Tibial, Adipose_Subcutaneous, Muscle_Skeletal, Heart_Left_Ventricle	9	0.464	0.813	0.056471
CS	Prostate, Brain_Cerebellum, Thyroid, Cells_Transformed_fibroblasts	4	0.473	0.22	0.030158
EIF4B	Brain_Nucleus_accumbens_basal_ganglia, Artery_Aorta, Artery_Tibial, Heart_Atrial_Appendage, Testis, Pituitary, Thyroid, Brain_Cerebellum, Brain_Frontal_Cortex_BA9, Skin_Not_Sun_Exposed_Suprapubic, Small_Intestine_Terminal_Ileum, Breast_Mammary_Tissue, Muscle_Skeletal, Stomach, Whole_Blood, Esophagus_Muscularis	16	0.427	2.81e-11	0.0943
ASUN	Brain_Amygdala, Artery_Tibial, Artery_Aorta, Esophagus_Mucosa, Brain_Putamen_basal_ganglia, Ovary, Colon_Transverse, Brain_Hypothalamus	8	0.00184643	3.05e-18	0.000792
TM7SF3	Artery_Coronary, Whole_Blood, Esophagus_Mucosa, Brain_Hippocampus, Adrenal_Gland, Liver, Vagina, Cells_Transformed_fibroblasts, Pituitary, Colon_Sigmoid, Esophagus_Gastroesophageal_Junction, Breast_Mammary_Tissue, Stomach, Esophagus_Muscularis, Brain_Frontal_Cortex_BA9, Pancreas, Thyroid, Brain_Hypothalamus, Brain_Amygdala, Colon_Transverse, Nerve_Tibial	21	0.165	2.48e-12	0.006298
FAR2	Esophagus_Mucosa, Cells_Transformed_fibroblasts, Muscle_Skeletal, Brain_Substantia_nigra, Brain_Cerebellum, Skin_Sun_Exposed_Lower_leg, Minor_Salivary_Gland, Brain_Hypothalamus, Nerve_Tibial	9	0.188	1.11e-41	0.015266
ERBB3	Uterus, Brain_Nucleus_accumbens_basal_ganglia, Nerve_Tibial, Prostate	4	0.241	1.17e-06	0.007729
SMARCD1	Skin_Sun_Exposed_Lower_leg	1	0.983	3.79e-05	0.22655
TNFRSF1A	Stomach, Skin_Sun_Exposed_Lower_leg, Heart_Atrial_Appendage, Brain_Caudate_basal_ganglia, Nerve_Tibial	5	0.437	0.105	0.04175
SYT1	Liver, Skin_Sun_Exposed_Lower_leg, Stomach, Artery_Aorta, Nerve_Tibial	5	0.717	0.00486	0.085085
NAV3	Artery_Tibial, Esophagus_Mucosa, Artery_Aorta, Skin_Not_Sun_Exposed_Suprapubic, Liver, Brain_Hypothalamus, Brain_Cerebellar_Hemisphere, Adipose_Subcutaneous, Muscle_Skeletal, Spleen, Brain_Cerebellum, Adipose_Visceral_Omentum, Brain_Frontal_Cortex_BA9, Brain_Substantia_nigra, Ovary, Brain_Caudate_basal_ganglia	16	0.09	1.62e-09	0.036798
ABCC9	Brain_Substantia_nigra, Ovary, Pancreas, Nerve_Tibial, Artery_Coronary, Artery_Tibial, Esophagus_Gastroesophageal_Junction, Muscle_Skeletal, Brain_Spinal_cord_cervical_c.1	9	0.641	2.48e-10	0.034039
CLEC2D	Heart_Left_Ventricle, Heart_Atrial_Appendage	2	0.956	1.24e-05	0.117349
LRP6	Adipose_Subcutaneous, Skin_Not_Sun_Exposed_Suprapubic, Skin_Sun_Exposed_Lower_leg, Heart_Atrial_Appendage, Testis, Esophagus_Mucosa, Brain_Frontal_Cortex_BA9, Brain_Hypothalamus, Adrenal_Gland, Nerve_Tibial, Spleen, Brain_Nucleus_accumbens_basal_ganglia, Esophagus_Muscularis, Brain_Putamen_basal_ganglia, Muscle_Skeletal	15	0.021	0.123	0.013066
GUCY2C	Brain_Caudate_basal_ganglia, Cells_EBV.transformed_lymphocytes, Skin_Sun_Exposed_Lower_leg, Skin_Not_Sun_Exposed_Suprapubic, Brain_Anterior_cingulate_cortex_BA24	5	0.028	3.48e-07	5.36e-08
CHFR	Stomach, Brain_Cortex, Thyroid, Testis, Spleen, Pituitary, Prostate, Brain_Nucleus_accumbens_basal_ganglia, Esophagus_Muscularis, Artery_Aorta, Pancreas, Nerve_Tibial, Brain_Caudate_basal_ganglia, Cells_EBV.transformed_lymphocytes, Brain_Cerebellar_Hemisphere, Brain_Spinal_cord_cervical_c.1, Brain_Anterior_cingulate_cortex_BA24, Brain_Cerebellum	18	0.424	1.57e-18	0.091989
TRHDE	Ovary, Brain_Cerebellum, Brain_Cortex, Minor_Salivary_Gland	4	0.085	0.00158	0.00374
KDM5A	Minor_Salivary_Gland, Artery_Tibial, Whole_Blood, Small_Intestine_Terminal_Ileum	4	0.696	1.17e-09	0.060108
NTN4	Heart_Atrial_Appendage, Brain_Cerebellum, Adipose_Visceral_Omentum, Esophagus_Mucosa, Brain_Substantia_nigra, Muscle_Skeletal, Brain_Cerebellar_Hemisphere	7	0.029	2.54e-05	0.000652
NUAK1	Heart_Atrial_Appendage, Adipose_Subcutaneous, Brain_Nucleus_accumbens_basal_ganglia, Adipose_Visceral_Omentum, Whole_Blood, Colon_Sigmoid, Brain_Amygdala, Nerve_Tibial, Pancreas, Esophagus_Gastroesophageal_Junction, Brain_Cerebellar_Hemisphere	11	0.231	6.37e-11	0.011903
ACTR6	Muscle_Skeletal, Vagina, Adipose_Subcutaneous, Brain_Anterior_cingulate_cortex_BA24, Esophagus_Muscularis	5	0.837	0.000698	0.187
NUP37	Nerve_Tibial, Ovary, Thyroid, Lung, Adipose_Subcutaneous, Esophagus_Mucosa, Cells_Transformed_fibroblasts, Esophagus_Gastroesophageal_Junction, Brain_Hypothalamus, Brain_Putamen_basal_ganglia, Colon_Sigmoid, Brain_Cerebellar_Hemisphere, Artery_Coronary	13	0.037	0.00247	0.005241
SLC25A3	Cells_Transformed_fibroblasts, Colon_Sigmoid, Esophagus_Muscularis, Skin_Sun_Exposed_Lower_leg, Skin_Not_Sun_Exposed_Suprapubic, Testis, Whole_Blood, Brain_Frontal_Cortex_BA9, Artery_Tibial, Brain_Cortex, Brain_Hippocampus, Brain_Nucleus_accumbens_basal_ganglia, Adipose_Subcutaneous, Brain_Putamen_basal_ganglia	14	0.178	0.186	0.043555
RBMS2	Cells_EBV.transformed_lymphocytes, Artery_Coronary, Colon_Transverse, Small_Intestine_Terminal_Ileum, Whole_Blood, Brain_Cerebellar_Hemisphere, Esophagus_Muscularis, Adrenal_Gland, Skin_Sun_Exposed_Lower_leg, Artery_Aorta, Brain_Cerebellum, Testis, Heart_Left_Ventricle, Spleen, Muscle_Skeletal, Prostate, Brain_Hippocampus, Esophagus_Mucosa, Liver, Thyroid, Esophagus_Gastroesophageal_Junction, Cells_Transformed_fibroblasts, Nerve_Tibial, Heart_Atrial_Appendage	24	0.389	2.56e-46	0.107303
UNG	Adipose_Visceral_Omentum, Ovary, Pituitary, Thyroid, Esophagus_Muscularis	5	0.973	0.358	0.250808
ANKRD13A	Brain_Anterior_cingulate_cortex_BA24, Pancreas, Thyroid, Cells_EBV.transformed_lymphocytes, Brain_Caudate_basal_ganglia, Heart_Atrial_Appendage, Brain_Hippocampus	7	0.807	0.929	0.165137
ACACB	Breast_Mammary_Tissue, Testis, Adipose_Subcutaneous, Stomach	4	0.536	2.53e-07	0.01179
C12orf5	Muscle_Skeletal, Pituitary, Whole_Blood, Artery_Tibial, Cells_Transformed_fibroblasts, Adipose_Subcutaneous, Ovary, Brain_Putamen_basal_ganglia, Spleen, Brain_Hippocampus, Artery_Aorta, Brain_Cortex, Brain_Hypothalamus, Colon_Transverse, Thyroid	15	0.102	9.74e-10	0.0116
TULP3	Brain_Spinal_cord_cervical_c.1, Lung, Artery_Tibial, Artery_Aorta, Colon_Sigmoid, Artery_Coronary, Adrenal_Gland	7	0.567	0.0382	0.02617
RAPGEF3	Liver, Small_Intestine_Terminal_Ileum, Breast_Mammary_Tissue, Skin_Not_Sun_Exposed_Suprapubic, Pancreas, Artery_Aorta, Brain_Cerebellum, Brain_Hippocampus, Colon_Transverse, Esophagus_Gastroesophageal_Junction, Muscle_Skeletal, Ovary, Pituitary, Testis, Adrenal_Gland, Artery_Coronary, Artery_Tibial, Brain_Anterior_cingulate_cortex_BA24, Brain_Putamen_basal_ganglia, Brain_Spinal_cord_cervical_c.1, Brain_Substantia_nigra, Esophagus_Muscularis, Heart_Atrial_Appendage, Heart_Left_Ventricle, Minor_Salivary_Gland, Nerve_Tibial, Prostate, Spleen, Stomach, Colon_Sigmoid, Uterus, Brain_Caudate_basal_ganglia, Cells_Transformed_fibroblasts, Brain_Nucleus_accumbens_basal_ganglia, Brain_Cerebellar_Hemisphere, Adipose_Subcutaneous, Vagina	37	0.195	1.93e-35	0.013361
SENP1	Brain_Cortex, Adrenal_Gland, Artery_Tibial, Brain_Hypothalamus, Brain_Putamen_basal_ganglia, Ovary, Minor_Salivary_Gland, Brain_Anterior_cingulate_cortex_BA24, Lung	9	0.436	2.77e-05	0.06
RAB21	Brain_Cerebellum, Liver, Brain_Hypothalamus, Heart_Left_Ventricle, Artery_Tibial, Colon_Transverse, Colon_Sigmoid, Breast_Mammary_Tissue, Muscle_Skeletal, Vagina, Esophagus_Gastroesophageal_Junction	11	0.064	4.34e-11	0.00493
AACS	Adipose_Visceral_Omentum, Brain_Substantia_nigra, Colon_Sigmoid, Brain_Cerebellar_Hemisphere, Brain_Caudate_basal_ganglia, Brain_Nucleus_accumbens_basal_ganglia, Pituitary, Brain_Hypothalamus, Brain_Putamen_basal_ganglia, Brain_Amygdala	10	0.435	0.00535	0.015697
ERC1	Brain_Hippocampus, Pancreas, Colon_Sigmoid, Liver, Adipose_Subcutaneous, Stomach, Adrenal_Gland	7	0.651	3.06e-11	0.0763
SSH1	Heart_Atrial_Appendage, Brain_Spinal_cord_cervical_c.1, Brain_Putamen_basal_ganglia	3	0.672	0.347	0.037802
KIAA1467	Esophagus_Mucosa, Brain_Hypothalamus, Esophagus_Gastroesophageal_Junction, Pancreas, Skin_Not_Sun_Exposed_Suprapubic, Pituitary, Lung	7	0.626	7.75e-06	0.049749
WBP11	Adipose_Subcutaneous, Artery_Coronary, Stomach, Skin_Sun_Exposed_Lower_leg, Colon_Sigmoid, Vagina, Prostate	7	0.314	2.69e-05	0.018226
TMED2	Brain_Hypothalamus, Brain_Cerebellum, Cells_EBV.transformed_lymphocytes, Brain_Hippocampus, Brain_Anterior_cingulate_cortex_BA24, Breast_Mammary_Tissue	6	0.866	9.34e-45	0.110712
KLHL42	Pituitary, Colon_Transverse, Adipose_Visceral_Omentum, Brain_Anterior_cingulate_cortex_BA24, Brain_Cerebellar_Hemisphere	5	0.0013	5.44e-12	3.34e-10
PTHLH	Muscle_Skeletal, Minor_Salivary_Gland, Pancreas, Adrenal_Gland, Uterus, Artery_Coronary, Brain_Spinal_cord_cervical_c.1, Brain_Cortex, Brain_Cerebellum, Esophagus_Muscularis, Adipose_Subcutaneous, Heart_Left_Ventricle, Prostate, Skin_Sun_Exposed_Lower_leg, Esophagus_Mucosa, Brain_Hypothalamus, Colon_Sigmoid, Vagina, Colon_Transverse	19	0.000131592	3.36e-118	8.12e-09
ERGIC2	Colon_Transverse, Prostate, Heart_Atrial_Appendage, Esophagus_Gastroesophageal_Junction, Artery_Tibial, Cells_Transformed_fibroblasts, Lung, Colon_Sigmoid, Adipose_Subcutaneous, Adipose_Visceral_Omentum, Esophagus_Mucosa, Heart_Left_Ventricle, Muscle_Skeletal, Ovary, Nerve_Tibial, Skin_Not_Sun_Exposed_Suprapubic, Testis, Stomach, Esophagus_Muscularis	19	0.262	2.53e-13	0.0446
DYNLL1	Artery_Aorta, Nerve_Tibial, Liver, Brain_Substantia_nigra, Esophagus_Gastroesophageal_Junction, Artery_Tibial, Skin_Not_Sun_Exposed_Suprapubic, Heart_Left_Ventricle, Brain_Cerebellum, Brain_Nucleus_accumbens_basal_ganglia, Testis, Brain_Anterior_cingulate_cortex_BA24, Minor_Salivary_Gland, Pancreas, Stomach, Brain_Caudate_basal_ganglia, Brain_Putamen_basal_ganglia, Brain_Frontal_Cortex_BA9, Lung, Skin_Sun_Exposed_Lower_leg	20	0.322	4.97e-53	0.0151
TESC	Vagina, Artery_Tibial, Lung, Adrenal_Gland, Adipose_Visceral_Omentum, Brain_Caudate_basal_ganglia, Spleen, Brain_Amygdala, Esophagus_Gastroesophageal_Junction, Uterus, Thyroid, Pituitary, Brain_Frontal_Cortex_BA9	13	0.611	8.48e-18	0.031184
RPL6	Adrenal_Gland, Cells_Transformed_fibroblasts, Brain_Spinal_cord_cervical_c.1, Adipose_Visceral_Omentum, Brain_Frontal_Cortex_BA9, Liver, Spleen	7	0.0106	1.27e-77	0.00834
ANAPC5	Pituitary, Brain_Cerebellum, Lung, Brain_Putamen_basal_ganglia, Adipose_Subcutaneous, Esophagus_Mucosa, Stomach, Cells_Transformed_fibroblasts, Brain_Cerebellar_Hemisphere, Brain_Amygdala, Pancreas, Brain_Nucleus_accumbens_basal_ganglia, Muscle_Skeletal, Skin_Sun_Exposed_Lower_leg, Whole_Blood	15	0.0095	0.000564	0.00156
SLC8B1	Breast_Mammary_Tissue, Esophagus_Muscularis, Brain_Caudate_basal_ganglia, Stomach, Pancreas	5	0.02	4.32e-09	0.001562
KDM2B	Brain_Anterior_cingulate_cortex_BA24, Vagina, Brain_Cerebellar_Hemisphere, Artery_Tibial	4	0.355	1.25e-05	0.002898
OAS1	Brain_Substantia_nigra, Small_Intestine_Terminal_Ileum, Artery_Coronary, Brain_Putamen_basal_ganglia, Cells_EBV.transformed_lymphocytes, Spleen, Pancreas, Skin_Not_Sun_Exposed_Suprapubic, Esophagus_Mucosa, Skin_Sun_Exposed_Lower_leg, Adipose_Subcutaneous, Artery_Tibial, Brain_Amygdala, Adrenal_Gland, Muscle_Skeletal	15	0.064	4.49e-12	0.00834
GCN1L1	Brain_Substantia_nigra, Spleen, Brain_Cortex, Skin_Not_Sun_Exposed_Suprapubic, Esophagus_Muscularis, Adipose_Subcutaneous, Cells_Transformed_fibroblasts, Esophagus_Gastroesophageal_Junction, Artery_Tibial, Whole_Blood, Colon_Sigmoid, Stomach, Esophagus_Mucosa, Skin_Sun_Exposed_Lower_leg, Pituitary, Thyroid, Colon_Transverse, Artery_Aorta, Brain_Nucleus_accumbens_basal_ganglia, Lung, Brain_Cerebellar_Hemisphere, Testis, Brain_Cerebellum, Vagina, Heart_Left_Ventricle, Adrenal_Gland, Brain_Amygdala, Brain_Caudate_basal_ganglia, Nerve_Tibial	29	0.067	2.49e-75	0.022967
RPLP0	Liver, Skin_Not_Sun_Exposed_Suprapubic, Brain_Cerebellum, Brain_Frontal_Cortex_BA9, Whole_Blood, Pituitary, Stomach	7	0.233	0.00269	0.004271
SIRT4	Whole_Blood, Brain_Cortex, Adrenal_Gland, Minor_Salivary_Gland, Colon_Transverse, Prostate, Brain_Frontal_Cortex_BA9, Brain_Nucleus_accumbens_basal_ganglia, Colon_Sigmoid, Artery_Tibial, Thyroid, Stomach, Nerve_Tibial, Adipose_Subcutaneous, Esophagus_Mucosa, Pancreas, Breast_Mammary_Tissue, Skin_Sun_Exposed_Lower_leg, Uterus, Brain_Caudate_basal_ganglia, Artery_Aorta, Skin_Not_Sun_Exposed_Suprapubic, Lung	23	0.14	5.96e-13	0.065023
PEBP1	Stomach, Artery_Coronary, Nerve_Tibial, Brain_Amygdala, Brain_Cortex, Brain_Cerebellum, Brain_Cerebellar_Hemisphere, Pancreas, Muscle_Skeletal, Thyroid, Brain_Caudate_basal_ganglia, Brain_Hypothalamus	12	0.517	0.000115	0.047136
ERP29	Artery_Tibial, Esophagus_Muscularis, Skin_Sun_Exposed_Lower_leg, Muscle_Skeletal, Adipose_Subcutaneous, Nerve_Tibial, Stomach, Breast_Mammary_Tissue, Brain_Anterior_cingulate_cortex_BA24	9	0.0081	1.47e-21	0.00178
LAG3	Esophagus_Gastroesophageal_Junction, Esophagus_Muscularis, Testis, Brain_Caudate_basal_ganglia, Uterus, Muscle_Skeletal	6	0.323	0.00747	0.064
MLF2	Brain_Caudate_basal_ganglia, Artery_Tibial, Artery_Aorta, Colon_Transverse, Esophagus_Muscularis, Brain_Putamen_basal_ganglia, Adipose_Subcutaneous, Brain_Spinal_cord_cervical_c.1, Nerve_Tibial, Esophagus_Mucosa, Brain_Frontal_Cortex_BA9, Breast_Mammary_Tissue	12	0.191	3.43e-06	0.0488
LYZ	Brain_Hippocampus, Heart_Left_Ventricle, Esophagus_Muscularis, Artery_Coronary, Vagina, Brain_Substantia_nigra, Liver, Heart_Atrial_Appendage, Thyroid, Brain_Frontal_Cortex_BA9, Prostate, Whole_Blood	12	0.678	0.0135	0.0606
ZNF268	Cells_Transformed_fibroblasts, Adrenal_Gland, Esophagus_Muscularis, Esophagus_Mucosa, Colon_Transverse, Brain_Cerebellum, Stomach, Brain_Putamen_basal_ganglia, Liver, Brain_Frontal_Cortex_BA9, Brain_Cerebellar_Hemisphere, Brain_Hypothalamus, Ovary, Testis, Heart_Atrial_Appendage, Pancreas, Esophagus_Gastroesophageal_Junction	17	0.184	5.31e-209	0.008783
GOLGA3	Brain_Caudate_basal_ganglia, Spleen, Whole_Blood, Minor_Salivary_Gland, Pituitary, Brain_Cerebellar_Hemisphere	6	0.571	0.128	0.0362
OSBPL8	Artery_Aorta, Adipose_Subcutaneous, Brain_Nucleus_accumbens_basal_ganglia, Thyroid, Muscle_Skeletal, Heart_Atrial_Appendage, Breast_Mammary_Tissue, Testis, Brain_Anterior_cingulate_cortex_BA24, Artery_Tibial, Heart_Left_Ventricle	11	0.08	0.00428	0.0156
AAAS	Vagina, Brain_Cerebellum, Brain_Nucleus_accumbens_basal_ganglia, Heart_Atrial_Appendage	4	0.334	0.185	0.024659
CBX5	Small_Intestine_Terminal_Ileum, Nerve_Tibial, Brain_Cerebellum, Heart_Atrial_Appendage, Artery_Aorta, Vagina, Liver, Brain_Spinal_cord_cervical_c.1, Esophagus_Muscularis, Muscle_Skeletal, Pituitary, Adipose_Subcutaneous	12	0.035	9.45e-13	0.006422
EEA1	Testis, Muscle_Skeletal, Brain_Cerebellum, Brain_Spinal_cord_cervical_c.1, Prostate, Brain_Substantia_nigra, Breast_Mammary_Tissue, Cells_Transformed_fibroblasts, Colon_Sigmoid, Thyroid, Adipose_Visceral_Omentum, Spleen, Artery_Coronary	13	0.066	2.11e-07	0.00637
VWF	Adipose_Subcutaneous, Heart_Atrial_Appendage, Testis, Brain_Cerebellar_Hemisphere, Brain_Amygdala, Cells_EBV.transformed_lymphocytes, Cells_Transformed_fibroblasts	7	0.426	0.105	0.042566
PSMD9	Brain_Frontal_Cortex_BA9, Thyroid, Uterus, Spleen, Pituitary	5	0.925	5.44e-14	0.142
PPFIBP1	Brain_Frontal_Cortex_BA9, Adrenal_Gland, Brain_Nucleus_accumbens_basal_ganglia, Spleen, Brain_Amygdala, Brain_Cortex, Esophagus_Mucosa, Heart_Atrial_Appendage, Prostate, Brain_Spinal_cord_cervical_c.1, Nerve_Tibial	11	0.001	7.61e-07	1.58e-05
CD69	Muscle_Skeletal, Brain_Nucleus_accumbens_basal_ganglia, Pituitary, Adipose_Subcutaneous, Testis, Brain_Amygdala, Brain_Anterior_cingulate_cortex_BA24, Esophagus_Muscularis, Heart_Atrial_Appendage, Liver, Prostate	11	0.803	0.000858	0.176
PRDM4	Thyroid, Brain_Frontal_Cortex_BA9, Brain_Cerebellum, Whole_Blood, Pancreas, Brain_Cerebellar_Hemisphere, Nerve_Tibial, Heart_Atrial_Appendage, Skin_Sun_Exposed_Lower_leg, Prostate, Brain_Putamen_basal_ganglia, Artery_Coronary, Brain_Caudate_basal_ganglia, Colon_Sigmoid, Testis, Esophagus_Mucosa, Adipose_Subcutaneous, Vagina, Brain_Hippocampus, Brain_Hypothalamus, Esophagus_Gastroesophageal_Junction, Stomach, Esophagus_Muscularis, Adipose_Visceral_Omentum, Breast_Mammary_Tissue, Pituitary	26	0.039	8.59e-14	0.0212
CLEC2B	Muscle_Skeletal, Pancreas, Cells_Transformed_fibroblasts, Skin_Not_Sun_Exposed_Suprapubic, Testis, Brain_Cerebellar_Hemisphere	6	0.91	0.655	0.127
COQ5	Brain_Spinal_cord_cervical_c.1	1	0.64	1.08e-06	0.034634
CORO1C	Whole_Blood, Skin_Sun_Exposed_Lower_leg, Brain_Nucleus_accumbens_basal_ganglia, Brain_Cerebellar_Hemisphere	4	0.994	0.316	0.346029
ASIC1	Lung, Whole_Blood, Testis, Artery_Tibial, Esophagus_Gastroesophageal_Junction, Brain_Cerebellum	6	0.813	9.3e-65	0.139
CAPRIN2	Pituitary, Thyroid, Brain_Hippocampus, Brain_Cortex, Brain_Frontal_Cortex_BA9, Ovary, Testis, Brain_Cerebellar_Hemisphere, Pancreas, Stomach, Small_Intestine_Terminal_Ileum, Muscle_Skeletal, Brain_Nucleus_accumbens_basal_ganglia, Colon_Transverse, Brain_Putamen_basal_ganglia, Prostate, Brain_Cerebellum, Artery_Coronary, Spleen	19	0.337	3.82e-14	0.092
TSPAN11	Esophagus_Mucosa, Artery_Aorta, Brain_Amygdala, Brain_Anterior_cingulate_cortex_BA24, Brain_Hypothalamus, Brain_Putamen_basal_ganglia, Brain_Spinal_cord_cervical_c.1, Brain_Substantia_nigra, Brain_Caudate_basal_ganglia, Brain_Frontal_Cortex_BA9, Brain_Hippocampus, Brain_Nucleus_accumbens_basal_ganglia, Ovary, Nerve_Tibial, Uterus	15	0.499	0.068	0.137279
KCTD10	Small_Intestine_Terminal_Ileum, Colon_Sigmoid, Pituitary, Esophagus_Gastroesophageal_Junction, Pancreas, Liver, Adipose_Visceral_Omentum, Breast_Mammary_Tissue, Nerve_Tibial, Ovary, Adipose_Subcutaneous, Colon_Transverse, Lung, Artery_Tibial, Brain_Hypothalamus, Cells_Transformed_fibroblasts, Testis, Esophagus_Muscularis, Muscle_Skeletal, Esophagus_Mucosa, Stomach	21	0.508	1.76e-126	0.090455
SLC11A2	Esophagus_Muscularis, Heart_Atrial_Appendage, Brain_Cerebellum, Muscle_Skeletal, Brain_Nucleus_accumbens_basal_ganglia, Cells_Transformed_fibroblasts, Adipose_Subcutaneous, Ovary	8	0.576	3.3e-23	0.065752
MLEC	Small_Intestine_Terminal_Ileum, Brain_Amygdala, Vagina, Whole_Blood, Ovary, Adrenal_Gland, Skin_Sun_Exposed_Lower_leg, Uterus	8	0.585	0.000197	0.029348
MVK	Esophagus_Mucosa, Esophagus_Muscularis, Pancreas, Adrenal_Gland, Muscle_Skeletal, Adipose_Subcutaneous	6	0.841	2.98e-12	0.166951
CSRNP2	Adrenal_Gland, Esophagus_Muscularis, Brain_Cerebellum, Adipose_Subcutaneous, Breast_Mammary_Tissue, Whole_Blood, Uterus, Pituitary, Brain_Cerebellar_Hemisphere, Liver, Thyroid, Minor_Salivary_Gland	12	0.42	0.000489	0.09555
CAMKK2	Heart_Atrial_Appendage, Esophagus_Gastroesophageal_Junction, Skin_Not_Sun_Exposed_Suprapubic, Adrenal_Gland, Uterus, Ovary, Nerve_Tibial, Brain_Substantia_nigra, Lung, Cells_Transformed_fibroblasts, Thyroid, Pituitary, Adipose_Visceral_Omentum, Pancreas, Brain_Hippocampus, Artery_Coronary, Liver, Brain_Frontal_Cortex_BA9, Vagina, Skin_Sun_Exposed_Lower_leg, Brain_Spinal_cord_cervical_c.1, Artery_Aorta, Colon_Sigmoid, Adipose_Subcutaneous, Whole_Blood, Stomach, Artery_Tibial, Breast_Mammary_Tissue	28	0.00175813	2.39e-13	0.002845
BIN2	Brain_Spinal_cord_cervical_c.1, Brain_Putamen_basal_ganglia, Whole_Blood, Breast_Mammary_Tissue, Pituitary	5	0.17	3.63e-11	0.001948
IL23A	Brain_Hippocampus, Small_Intestine_Terminal_Ileum	2	0.662	3.79e-06	0.0139
PTGES3	Colon_Sigmoid, Cells_EBV.transformed_lymphocytes, Whole_Blood, Nerve_Tibial, Stomach, Brain_Caudate_basal_ganglia, Cells_Transformed_fibroblasts, Vagina	8	0.166	2.98e-10	0.00202
BCL7A	Brain_Frontal_Cortex_BA9, Artery_Coronary	2	0.227	0.00103	0.000352
RSRC2	Skin_Sun_Exposed_Lower_leg, Stomach, Brain_Cerebellum, Adrenal_Gland	4	0.624	1.2e-09	0.093347
CYP27B1	Brain_Hippocampus, Heart_Left_Ventricle, Brain_Amygdala, Cells_Transformed_fibroblasts, Muscle_Skeletal, Adipose_Subcutaneous, Thyroid, Brain_Hypothalamus, Nerve_Tibial, Testis, Skin_Sun_Exposed_Lower_leg, Uterus, Cells_EBV.transformed_lymphocytes	13	0.092	6.03e-24	0.0207
LIN7A	Thyroid, Minor_Salivary_Gland, Brain_Anterior_cingulate_cortex_BA24, Stomach, Nerve_Tibial, Brain_Nucleus_accumbens_basal_ganglia, Adrenal_Gland, Brain_Spinal_cord_cervical_c.1, Brain_Hippocampus, Artery_Coronary, Breast_Mammary_Tissue	11	0.203	8.01e-11	0.00689
ACSS3	Thyroid, Skin_Sun_Exposed_Lower_leg, Skin_Not_Sun_Exposed_Suprapubic, Esophagus_Gastroesophageal_Junction, Brain_Cortex, Testis, Brain_Nucleus_accumbens_basal_ganglia, Pituitary, Artery_Tibial, Esophagus_Mucosa, Vagina, Muscle_Skeletal, Brain_Cerebellum, Heart_Left_Ventricle, Cells_Transformed_fibroblasts, Nerve_Tibial, Adipose_Subcutaneous, Colon_Transverse, Esophagus_Muscularis, Pancreas, Adipose_Visceral_Omentum, Prostate, Brain_Spinal_cord_cervical_c.1	23	0.043	1.14e-05	0.0168
TENC1	Minor_Salivary_Gland, Small_Intestine_Terminal_Ileum, Colon_Transverse, Liver, Ovary, Prostate	6	0.314	3.09e-06	0.014858
METAP2	Esophagus_Mucosa, Adipose_Subcutaneous, Artery_Tibial, Spleen, Brain_Amygdala, Heart_Atrial_Appendage, Artery_Aorta, Brain_Frontal_Cortex_BA9, Brain_Substantia_nigra, Pancreas, Muscle_Skeletal, Thyroid, Testis	13	0.0069	1.47e-22	0.010834
LTA4H	Brain_Substantia_nigra, Brain_Cortex, Skin_Sun_Exposed_Lower_leg, Brain_Caudate_basal_ganglia, Testis, Adipose_Visceral_Omentum, Ovary	7	0.334	1.3e-06	0.006252
ELK3	Vagina, Minor_Salivary_Gland, Breast_Mammary_Tissue, Brain_Hypothalamus, Brain_Spinal_cord_cervical_c.1, Brain_Frontal_Cortex_BA9	6	0.567	0.0868	0.049879
SLC6A12	Thyroid, Brain_Hypothalamus	2	0.941	0.308	0.116
WNT5B	Adipose_Subcutaneous, Pituitary, Pancreas, Heart_Atrial_Appendage, Brain_Cerebellar_Hemisphere, Brain_Nucleus_accumbens_basal_ganglia, Brain_Caudate_basal_ganglia, Muscle_Skeletal, Artery_Aorta, Colon_Sigmoid	10	0.278	0.225	0.035082
MAGOHB	Brain_Putamen_basal_ganglia, Spleen, Small_Intestine_Terminal_Ileum, Adrenal_Gland, Heart_Left_Ventricle, Esophagus_Gastroesophageal_Junction, Adipose_Subcutaneous, Colon_Transverse, Adipose_Visceral_Omentum, Skin_Sun_Exposed_Lower_leg, Liver	11	0.11	0.00733	0.00564
TRPV4	Brain_Frontal_Cortex_BA9, Brain_Cerebellar_Hemisphere, Brain_Anterior_cingulate_cortex_BA24, Esophagus_Muscularis, Skin_Sun_Exposed_Lower_leg, Skin_Not_Sun_Exposed_Suprapubic	6	0.945	4.75e-78	0.165
ITFG2	Whole_Blood, Brain_Cerebellar_Hemisphere, Uterus	3	0.811	0.588	0.083788
PRR4	Whole_Blood, Adrenal_Gland, Brain_Hypothalamus, Brain_Nucleus_accumbens_basal_ganglia, Vagina, Heart_Left_Ventricle, Muscle_Skeletal, Thyroid, Colon_Sigmoid, Adipose_Subcutaneous, Nerve_Tibial, Prostate, Lung, Pituitary, Adipose_Visceral_Omentum, Brain_Cerebellar_Hemisphere, Esophagus_Muscularis, Heart_Atrial_Appendage, Liver, Spleen, Brain_Frontal_Cortex_BA9, Brain_Cerebellum, Uterus, Brain_Cortex, Brain_Amygdala, Small_Intestine_Terminal_Ileum, Esophagus_Gastroesophageal_Junction, Colon_Transverse, Brain_Caudate_basal_ganglia, Ovary, Artery_Tibial, Artery_Aorta, Stomach, Cells_EBV.transformed_lymphocytes, Brain_Putamen_basal_ganglia, Brain_Anterior_cingulate_cortex_BA24, Brain_Spinal_cord_cervical_c.1	37	0.268	0.000865	0.057402
PARP11	Pancreas, Minor_Salivary_Gland, Brain_Putamen_basal_ganglia, Artery_Coronary, Pituitary, Testis	6	0.589	0.00341	0.037395
ARPC3	Adipose_Subcutaneous, Colon_Transverse, Brain_Hypothalamus, Skin_Not_Sun_Exposed_Suprapubic, Adrenal_Gland, Vagina	6	0.924	8.48e-10	0.2904
GPN3	Uterus, Artery_Aorta, Muscle_Skeletal, Adipose_Subcutaneous, Adrenal_Gland, Small_Intestine_Terminal_Ileum	6	0.936	0.000385	0.232484
VPS29	Heart_Left_Ventricle, Artery_Coronary	2	0.777	0.000917	0.049704
RAD51AP1	Adipose_Subcutaneous, Thyroid, Nerve_Tibial, Prostate, Skin_Not_Sun_Exposed_Suprapubic, Brain_Cerebellar_Hemisphere, Brain_Cerebellum	7	0.053	0.125	0.00326
SH2B3	Spleen, Breast_Mammary_Tissue, Whole_Blood, Skin_Sun_Exposed_Lower_leg, Stomach, Vagina, Heart_Atrial_Appendage, Pancreas, Brain_Amygdala, Colon_Sigmoid, Brain_Anterior_cingulate_cortex_BA24, Artery_Aorta	12	0.0047	9.77e-99	0.000144
AKAP3	Brain_Cerebellum, Brain_Hippocampus, Brain_Caudate_basal_ganglia, Esophagus_Gastroesophageal_Junction, Brain_Cerebellar_Hemisphere	5	0.806	1	0.292
KCNA1	Nerve_Tibial, Breast_Mammary_Tissue, Brain_Spinal_cord_cervical_c.1	3	0.41	0.126	0.001604
DUSP16	Esophagus_Muscularis, Breast_Mammary_Tissue, Liver, Colon_Transverse, Testis, Esophagus_Mucosa, Artery_Coronary, Heart_Atrial_Appendage, Small_Intestine_Terminal_Ileum, Brain_Hippocampus, Adipose_Visceral_Omentum, Heart_Left_Ventricle, Nerve_Tibial, Brain_Cerebellum	14	0.07	0.102	0.023869
CREBL2	Brain_Spinal_cord_cervical_c.1, Adrenal_Gland, Heart_Left_Ventricle, Brain_Caudate_basal_ganglia, Cells_EBV.transformed_lymphocytes, Heart_Atrial_Appendage, Minor_Salivary_Gland, Ovary	8	0.127	5.1e-08	0.021906
ACAD10	Adrenal_Gland, Esophagus_Mucosa, Adipose_Subcutaneous, Heart_Left_Ventricle, Cells_EBV.transformed_lymphocytes, Brain_Cerebellum, Brain_Amygdala, Colon_Transverse, Brain_Caudate_basal_ganglia, Thyroid, Pituitary	11	0.011	3.56e-49	0.000118
ALDH2	Brain_Nucleus_accumbens_basal_ganglia, Esophagus_Muscularis, Whole_Blood, Prostate, Skin_Not_Sun_Exposed_Suprapubic, Skin_Sun_Exposed_Lower_leg, Muscle_Skeletal, Brain_Substantia_nigra, Brain_Cortex, Brain_Amygdala, Minor_Salivary_Gland, Breast_Mammary_Tissue, Cells_Transformed_fibroblasts, Adipose_Visceral_Omentum, Thyroid, Brain_Putamen_basal_ganglia, Heart_Left_Ventricle, Esophagus_Mucosa, Artery_Tibial, Brain_Caudate_basal_ganglia, Colon_Sigmoid, Heart_Atrial_Appendage, Small_Intestine_Terminal_Ileum, Colon_Transverse, Artery_Coronary, Nerve_Tibial, Brain_Frontal_Cortex_BA9, Ovary, Stomach, Lung, Testis, Artery_Aorta, Brain_Hippocampus	33	0.0041	8.22e-06	0.000105
GPRC5D	Breast_Mammary_Tissue, Minor_Salivary_Gland, Testis, Thyroid, Brain_Putamen_basal_ganglia, Adipose_Subcutaneous	6	0.428	0.0298	0.032768
NAA25	Adipose_Visceral_Omentum, Esophagus_Mucosa, Brain_Frontal_Cortex_BA9, Lung, Pancreas, Brain_Hypothalamus, Colon_Sigmoid, Spleen, Brain_Caudate_basal_ganglia, Brain_Cerebellar_Hemisphere, Brain_Putamen_basal_ganglia, Esophagus_Muscularis, Small_Intestine_Terminal_Ileum, Brain_Hippocampus, Brain_Cerebellum, Stomach, Minor_Salivary_Gland, Thyroid, Pituitary, Esophagus_Gastroesophageal_Junction, Nerve_Tibial, Brain_Anterior_cingulate_cortex_BA24, Brain_Nucleus_accumbens_basal_ganglia, Skin_Sun_Exposed_Lower_leg, Cells_Transformed_fibroblasts, Brain_Cortex, Adipose_Subcutaneous, Skin_Not_Sun_Exposed_Suprapubic, Whole_Blood, Brain_Spinal_cord_cervical_c.1	30	0.0015	0	0.001089
SCNN1A	Brain_Hippocampus, Brain_Cortex, Brain_Anterior_cingulate_cortex_BA24, Artery_Coronary	4	0.905	0.545	0.103
LTBR	Prostate, Heart_Left_Ventricle, Brain_Frontal_Cortex_BA9, Heart_Atrial_Appendage, Brain_Spinal_cord_cervical_c.1, Adipose_Subcutaneous, Adrenal_Gland, Stomach, Testis, Colon_Transverse, Nerve_Tibial, Artery_Aorta, Brain_Cortex, Brain_Nucleus_accumbens_basal_ganglia, Lung, Pituitary, Skin_Not_Sun_Exposed_Suprapubic, Thyroid, Brain_Cerebellar_Hemisphere, Esophagus_Mucosa, Esophagus_Muscularis, Minor_Salivary_Gland, Skin_Sun_Exposed_Lower_leg, Colon_Sigmoid, Cells_Transformed_fibroblasts, Ovary, Adipose_Visceral_Omentum, Brain_Putamen_basal_ganglia, Pancreas, Whole_Blood, Brain_Cerebellum, Brain_Hippocampus, Muscle_Skeletal, Artery_Tibial, Brain_Caudate_basal_ganglia, Esophagus_Gastroesophageal_Junction, Cells_EBV.transformed_lymphocytes, Small_Intestine_Terminal_Ileum, Breast_Mammary_Tissue	39	0.243	0.882	0.127621
OGFOD2	Artery_Aorta, Adipose_Subcutaneous, Heart_Atrial_Appendage, Heart_Left_Ventricle, Esophagus_Muscularis, Adipose_Visceral_Omentum, Cells_EBV.transformed_lymphocytes, Minor_Salivary_Gland, Pancreas, Cells_Transformed_fibroblasts, Esophagus_Mucosa, Breast_Mammary_Tissue, Brain_Frontal_Cortex_BA9, Brain_Putamen_basal_ganglia, Brain_Nucleus_accumbens_basal_ganglia, Brain_Caudate_basal_ganglia, Brain_Cerebellar_Hemisphere	17	0.092	0	0.0238
CDK2AP1	Testis, Brain_Hippocampus, Brain_Hypothalamus, Minor_Salivary_Gland, Pituitary, Breast_Mammary_Tissue, Spleen, Skin_Sun_Exposed_Lower_leg, Lung, Adipose_Subcutaneous, Esophagus_Mucosa, Heart_Left_Ventricle, Artery_Aorta, Heart_Atrial_Appendage, Brain_Caudate_basal_ganglia, Ovary, Cells_EBV.transformed_lymphocytes, Adrenal_Gland, Cells_Transformed_fibroblasts, Liver, Adipose_Visceral_Omentum, Colon_Transverse, Esophagus_Gastroesophageal_Junction, Small_Intestine_Terminal_Ileum, Nerve_Tibial, Stomach, Thyroid	27	0.139	3.35e-14	0.016
ART4	Adrenal_Gland, Liver, Skin_Not_Sun_Exposed_Suprapubic, Esophagus_Muscularis	4	0.609	0.122	0.044376
MGP	Brain_Nucleus_accumbens_basal_ganglia, Small_Intestine_Terminal_Ileum, Adipose_Subcutaneous	3	0.875	0.268	0.0973
RASAL1	Brain_Cortex, Skin_Not_Sun_Exposed_Suprapubic, Nerve_Tibial, Lung, Ovary, Skin_Sun_Exposed_Lower_leg, Small_Intestine_Terminal_Ileum, Brain_Frontal_Cortex_BA9, Whole_Blood, Esophagus_Gastroesophageal_Junction, Colon_Transverse	11	0.306	5.77e-06	0.0164
ARHGDIB	Brain_Amygdala, Pituitary, Artery_Aorta, Brain_Anterior_cingulate_cortex_BA24, Breast_Mammary_Tissue, Lung, Skin_Not_Sun_Exposed_Suprapubic	7	0.968	5.97e-08	0.187233
EIF2B1	Colon_Sigmoid, Pancreas, Brain_Hippocampus, Liver	4	0.696	2.51e-31	0.06458
DDX55	Adrenal_Gland, Whole_Blood, Stomach, Brain_Anterior_cingulate_cortex_BA24, Ovary, Colon_Transverse, Artery_Aorta	7	0.891	6.45e-20	0.266999
ENDOU	Skin_Not_Sun_Exposed_Suprapubic, Skin_Sun_Exposed_Lower_leg, Liver, Brain_Substantia_nigra, Cells_Transformed_fibroblasts, Colon_Transverse, Brain_Putamen_basal_ganglia, Prostate, Testis, Thyroid, Small_Intestine_Terminal_Ileum	11	0.253	0.000123	0.0249
C12orf49	Small_Intestine_Terminal_Ileum, Pancreas, Brain_Cerebellum, Skin_Sun_Exposed_Lower_leg, Cells_EBV.transformed_lymphocytes, Heart_Left_Ventricle	6	0.593	0.342	0.017826
VDR	Heart_Atrial_Appendage, Brain_Cerebellum, Skin_Sun_Exposed_Lower_leg, Testis, Brain_Cerebellar_Hemisphere, Brain_Caudate_basal_ganglia, Whole_Blood, Prostate, Liver, Brain_Hypothalamus	10	0.0022	1.52e-90	0.000114
FZD10	Thyroid, Pituitary, Brain_Anterior_cingulate_cortex_BA24	3	0.468	0.583	0.00355
STX2	Brain_Cortex, Brain_Hypothalamus, Brain_Cerebellar_Hemisphere	3	0.956	0.993	0.326
COPZ1	Brain_Spinal_cord_cervical_c.1, Brain_Anterior_cingulate_cortex_BA24, Esophagus_Gastroesophageal_Junction, Testis, Minor_Salivary_Gland, Brain_Hippocampus, Thyroid, Esophagus_Muscularis	8	0.012	0.373	0.000541
TBC1D30	Adipose_Subcutaneous, Muscle_Skeletal, Stomach, Esophagus_Muscularis, Esophagus_Mucosa, Brain_Nucleus_accumbens_basal_ganglia	6	0.053	2.42e-07	0.006528
CAND1	Small_Intestine_Terminal_Ileum, Adipose_Visceral_Omentum, Adrenal_Gland, Whole_Blood, Stomach, Heart_Atrial_Appendage, Esophagus_Mucosa, Cells_Transformed_fibroblasts	8	0.423	0.0172	0.052537
MDM1	Cells_EBV.transformed_lymphocytes, Brain_Spinal_cord_cervical_c.1, Brain_Hypothalamus	3	0.575	6.17e-07	0.035031
NUP107	Minor_Salivary_Gland, Brain_Hippocampus, Esophagus_Gastroesophageal_Junction, Brain_Nucleus_accumbens_basal_ganglia, Brain_Substantia_nigra, Cells_EBV.transformed_lymphocytes, Muscle_Skeletal, Testis, Brain_Hypothalamus, Brain_Cerebellar_Hemisphere, Brain_Cerebellum, Skin_Not_Sun_Exposed_Suprapubic, Adrenal_Gland, Stomach, Brain_Putamen_basal_ganglia, Spleen, Vagina, Brain_Frontal_Cortex_BA9, Lung, Small_Intestine_Terminal_Ileum, Colon_Sigmoid, Breast_Mammary_Tissue, Brain_Cortex, Pituitary, Thyroid, Brain_Amygdala, Pancreas, Skin_Sun_Exposed_Lower_leg, Uterus, Brain_Caudate_basal_ganglia, Nerve_Tibial, Artery_Aorta, Colon_Transverse, Whole_Blood, Prostate, Brain_Spinal_cord_cervical_c.1, Artery_Tibial, Adipose_Subcutaneous	38	0.061	2.89e-11	0.011277
CNOT2	Adipose_Visceral_Omentum, Liver, Thyroid, Esophagus_Muscularis, Lung, Adipose_Subcutaneous, Nerve_Tibial, Esophagus_Gastroesophageal_Junction, Esophagus_Mucosa, Uterus, Brain_Hippocampus, Heart_Left_Ventricle, Stomach	13	0.000488823	3.21e-38	0.001232
CPSF6	Pituitary, Brain_Hippocampus, Vagina, Ovary, Brain_Putamen_basal_ganglia	5	0.3	0.032	0.0253
KRR1	Brain_Hypothalamus, Vagina, Skin_Sun_Exposed_Lower_leg, Liver, Brain_Cerebellum, Colon_Transverse, Artery_Tibial, Brain_Amygdala, Adipose_Subcutaneous, Whole_Blood, Small_Intestine_Terminal_Ileum, Artery_Coronary, Nerve_Tibial, Heart_Atrial_Appendage, Breast_Mammary_Tissue, Heart_Left_Ventricle, Pancreas, Esophagus_Gastroesophageal_Junction, Skin_Not_Sun_Exposed_Suprapubic, Thyroid, Colon_Sigmoid, Adipose_Visceral_Omentum, Brain_Putamen_basal_ganglia, Cells_Transformed_fibroblasts, Esophagus_Muscularis, Artery_Aorta, Brain_Frontal_Cortex_BA9, Brain_Nucleus_accumbens_basal_ganglia, Ovary, Testis, Muscle_Skeletal, Adrenal_Gland, Cells_EBV.transformed_lymphocytes, Stomach, Uterus, Minor_Salivary_Gland, Brain_Cortex, Brain_Cerebellar_Hemisphere, Lung, Esophagus_Mucosa	40	0.1	0.237	0.037681
MRPL51	Cells_EBV.transformed_lymphocytes, Brain_Anterior_cingulate_cortex_BA24, Brain_Frontal_Cortex_BA9, Brain_Amygdala, Testis, Esophagus_Muscularis, Brain_Caudate_basal_ganglia, Brain_Nucleus_accumbens_basal_ganglia, Whole_Blood, Skin_Not_Sun_Exposed_Suprapubic	10	0.455	1.06e-08	0.011213
GAPDH	Esophagus_Mucosa, Esophagus_Muscularis, Pancreas, Skin_Not_Sun_Exposed_Suprapubic, Nerve_Tibial, Pituitary, Spleen	7	0.609	1.91e-09	0.011213
ACRBP	Nerve_Tibial, Spleen, Adipose_Subcutaneous, Brain_Spinal_cord_cervical_c.1	4	0.674	0.00011	0.05916
UHRF1BP1L	Adipose_Visceral_Omentum, Spleen, Thyroid, Colon_Transverse, Artery_Aorta, Heart_Atrial_Appendage, Ovary, Brain_Cerebellar_Hemisphere, Heart_Left_Ventricle, Whole_Blood	10	0.448	9.29e-58	0.01732
COPS7A	Adipose_Subcutaneous, Esophagus_Gastroesophageal_Junction, Artery_Tibial, Artery_Aorta, Breast_Mammary_Tissue, Adipose_Visceral_Omentum, Lung, Nerve_Tibial, Skin_Sun_Exposed_Lower_leg, Brain_Putamen_basal_ganglia, Liver, Ovary, Brain_Amygdala	13	0.314	0.225	0.054077
CDCA3	Artery_Aorta, Esophagus_Muscularis, Colon_Sigmoid, Brain_Cerebellum, Brain_Nucleus_accumbens_basal_ganglia, Esophagus_Gastroesophageal_Junction, Thyroid, Brain_Hypothalamus, Brain_Cerebellar_Hemisphere, Heart_Atrial_Appendage, Breast_Mammary_Tissue, Brain_Amygdala, Cells_Transformed_fibroblasts	13	0.058	3.51e-07	0.0105
CHPT1	Breast_Mammary_Tissue, Adrenal_Gland, Spleen, Vagina, Cells_EBV.transformed_lymphocytes, Liver, Uterus, Skin_Not_Sun_Exposed_Suprapubic, Whole_Blood, Brain_Hippocampus, Stomach, Brain_Cerebellum, Skin_Sun_Exposed_Lower_leg, Brain_Caudate_basal_ganglia, Brain_Hypothalamus, Colon_Sigmoid	16	0.465	2.86e-10	0.138717
GNPTAB	Muscle_Skeletal, Brain_Caudate_basal_ganglia, Esophagus_Muscularis, Skin_Not_Sun_Exposed_Suprapubic, Breast_Mammary_Tissue, Colon_Transverse, Heart_Atrial_Appendage, Artery_Tibial, Cells_Transformed_fibroblasts, Brain_Anterior_cingulate_cortex_BA24, Brain_Cerebellum, Minor_Salivary_Gland, Skin_Sun_Exposed_Lower_leg, Colon_Sigmoid, Artery_Aorta, Esophagus_Gastroesophageal_Junction, Artery_Coronary, Esophagus_Mucosa, Brain_Putamen_basal_ganglia, Adipose_Subcutaneous	20	0.238	0.0521	0.0328
SPSB2	Brain_Putamen_basal_ganglia, Heart_Atrial_Appendage, Brain_Cerebellar_Hemisphere, Ovary, Brain_Nucleus_accumbens_basal_ganglia, Brain_Substantia_nigra, Stomach, Nerve_Tibial, Esophagus_Muscularis, Colon_Sigmoid, Adipose_Subcutaneous, Adipose_Visceral_Omentum, Adrenal_Gland, Artery_Tibial, Brain_Amygdala, Brain_Anterior_cingulate_cortex_BA24, Brain_Hypothalamus, Breast_Mammary_Tissue, Cells_Transformed_fibroblasts, Pancreas, Skin_Sun_Exposed_Lower_leg, Small_Intestine_Terminal_Ileum, Spleen, Whole_Blood, Artery_Aorta, Brain_Cerebellum, Brain_Cortex, Brain_Hippocampus, Colon_Transverse, Esophagus_Gastroesophageal_Junction, Lung, Muscle_Skeletal, Pituitary, Thyroid, Brain_Caudate_basal_ganglia, Esophagus_Mucosa, Uterus, Skin_Not_Sun_Exposed_Suprapubic	38	0.039	5.28e-81	0.019141
ENO2	Esophagus_Gastroesophageal_Junction, Cells_EBV.transformed_lymphocytes, Breast_Mammary_Tissue, Ovary, Whole_Blood, Cells_Transformed_fibroblasts, Small_Intestine_Terminal_Ileum, Nerve_Tibial, Artery_Tibial, Adipose_Subcutaneous	10	0.283	1.54e-22	0.0652
C12orf57	Colon_Sigmoid, Adipose_Subcutaneous, Breast_Mammary_Tissue, Nerve_Tibial, Pancreas, Skin_Sun_Exposed_Lower_leg, Small_Intestine_Terminal_Ileum, Artery_Aorta, Colon_Transverse, Muscle_Skeletal, Skin_Not_Sun_Exposed_Suprapubic, Artery_Tibial	12	0.084	2.27e-27	0.06518
NT5DC3	Whole_Blood, Lung, Ovary, Skin_Not_Sun_Exposed_Suprapubic, Adrenal_Gland, Artery_Coronary, Artery_Tibial, Esophagus_Mucosa, Heart_Atrial_Appendage, Liver, Skin_Sun_Exposed_Lower_leg, Small_Intestine_Terminal_Ileum, Stomach, Pancreas, Spleen, Brain_Substantia_nigra, Minor_Salivary_Gland, Cells_EBV.transformed_lymphocytes, Adipose_Visceral_Omentum, Breast_Mammary_Tissue, Artery_Aorta, Nerve_Tibial, Colon_Transverse, Thyroid, Cells_Transformed_fibroblasts, Testis, Prostate, Adipose_Subcutaneous, Colon_Sigmoid	29	0.0105	5.01e-13	0.008643
SUDS3	Cells_Transformed_fibroblasts, Uterus, Skin_Not_Sun_Exposed_Suprapubic, Small_Intestine_Terminal_Ileum, Spleen, Stomach, Adrenal_Gland, Nerve_Tibial, Vagina, Artery_Tibial, Prostate, Brain_Substantia_nigra, Esophagus_Mucosa, Brain_Spinal_cord_cervical_c.1, Adipose_Subcutaneous, Heart_Left_Ventricle, Liver	17	0.173	4.32e-98	0.037751
GOLT1B	Small_Intestine_Terminal_Ileum, Colon_Sigmoid, Muscle_Skeletal, Brain_Amygdala, Brain_Hypothalamus, Brain_Frontal_Cortex_BA9, Esophagus_Muscularis, Brain_Cerebellum, Artery_Aorta, Spleen, Cells_EBV.transformed_lymphocytes, Skin_Sun_Exposed_Lower_leg, Pancreas, Testis	14	0.161	5.63e-30	0.011085
PRKAB1	Artery_Coronary, Cells_Transformed_fibroblasts, Heart_Atrial_Appendage, Esophagus_Mucosa, Brain_Amygdala, Skin_Not_Sun_Exposed_Suprapubic, Adipose_Subcutaneous, Adipose_Visceral_Omentum, Adrenal_Gland, Artery_Tibial, Minor_Salivary_Gland, Pancreas, Skin_Sun_Exposed_Lower_leg, Small_Intestine_Terminal_Ileum, Ovary, Esophagus_Muscularis, Brain_Caudate_basal_ganglia, Cells_EBV.transformed_lymphocytes	18	0.198	0.00481	0.01604
CMAS	Liver, Testis, Cells_EBV.transformed_lymphocytes, Adrenal_Gland, Minor_Salivary_Gland, Brain_Hypothalamus	6	0.279	0.00313	0.034007
ST8SIA1	Testis, Small_Intestine_Terminal_Ileum, Cells_Transformed_fibroblasts, Esophagus_Gastroesophageal_Junction, Adipose_Visceral_Omentum, Brain_Cortex, Minor_Salivary_Gland, Whole_Blood, Adrenal_Gland	9	0.399	2e-31	0.0288
C2CD5	Spleen, Adipose_Visceral_Omentum, Adrenal_Gland, Artery_Coronary, Brain_Putamen_basal_ganglia, Colon_Transverse, Esophagus_Muscularis, Prostate, Skin_Sun_Exposed_Lower_leg, Testis, Esophagus_Mucosa, Adipose_Subcutaneous, Uterus, Lung, Cells_Transformed_fibroblasts, Heart_Left_Ventricle, Pancreas, Stomach, Artery_Aorta, Esophagus_Gastroesophageal_Junction, Muscle_Skeletal, Thyroid, Whole_Blood, Brain_Cerebellum, Nerve_Tibial, Artery_Tibial, Heart_Atrial_Appendage, Colon_Sigmoid, Breast_Mammary_Tissue	29	0.000782746	6.12e-38	0.000297
RAB35	Colon_Sigmoid, Adipose_Visceral_Omentum, Pituitary, Colon_Transverse, Breast_Mammary_Tissue, Pancreas, Brain_Hypothalamus	7	0.17	0.0578	0.00131
COX6A1	Testis, Brain_Frontal_Cortex_BA9, Brain_Putamen_basal_ganglia, Brain_Spinal_cord_cervical_c.1, Skin_Sun_Exposed_Lower_leg, Brain_Cerebellum, Ovary, Heart_Left_Ventricle, Brain_Hippocampus, Pituitary, Thyroid	11	0.153	4.87e-17	0.0152
RIC8B	Heart_Atrial_Appendage, Brain_Hypothalamus, Heart_Left_Ventricle, Colon_Transverse, Artery_Coronary, Muscle_Skeletal, Brain_Substantia_nigra, Brain_Spinal_cord_cervical_c.1, Brain_Amygdala, Brain_Frontal_Cortex_BA9, Artery_Tibial, Thyroid	12	0.063	9.51e-25	0.012955
SRSF9	Spleen, Testis, Brain_Caudate_basal_ganglia, Esophagus_Gastroesophageal_Junction, Liver	5	0.707	0.329	0.175764
FBRSL1	Thyroid, Artery_Tibial, Liver, Adipose_Subcutaneous, Lung	5	0.985	0.0287	0.148
CASC1	Brain_Caudate_basal_ganglia, Brain_Nucleus_accumbens_basal_ganglia, Brain_Putamen_basal_ganglia, Thyroid, Cells_Transformed_fibroblasts, Brain_Spinal_cord_cervical_c.1	6	0.398	0.659	0.0336
LRMP	Brain_Putamen_basal_ganglia, Brain_Hypothalamus, Lung, Testis, Adipose_Visceral_Omentum, Brain_Frontal_Cortex_BA9, Vagina, Ovary, Heart_Atrial_Appendage, Colon_Sigmoid, Pancreas	11	0.18	0.00134	0.015113
SLC16A7	Pancreas, Brain_Hippocampus, Liver, Brain_Putamen_basal_ganglia, Muscle_Skeletal, Pituitary, Nerve_Tibial, Artery_Aorta, Heart_Atrial_Appendage, Heart_Left_Ventricle, Skin_Sun_Exposed_Lower_leg, Testis, Brain_Caudate_basal_ganglia	13	0.05	1.2e-81	0.006632
CCND2	Skin_Not_Sun_Exposed_Suprapubic, Testis, Uterus, Spleen, Whole_Blood, Brain_Frontal_Cortex_BA9	6	0.452	0.574	0.0628
CCDC92	Cells_EBV.transformed_lymphocytes, Liver, Esophagus_Mucosa, Vagina, Prostate, Minor_Salivary_Gland, Pancreas, Ovary, Whole_Blood	9	0.462	0.00505	0.004276
IQSEC3	Ovary, Esophagus_Gastroesophageal_Junction, Adrenal_Gland, Uterus, Artery_Tibial, Lung, Brain_Amygdala, Liver, Artery_Aorta, Nerve_Tibial, Heart_Atrial_Appendage, Skin_Not_Sun_Exposed_Suprapubic, Heart_Left_Ventricle, Colon_Sigmoid, Esophagus_Mucosa, Pancreas, Skin_Sun_Exposed_Lower_leg, Colon_Transverse, Esophagus_Muscularis	19	0.117	0.197	0.0212
CCDC77	Skin_Not_Sun_Exposed_Suprapubic, Testis, Adrenal_Gland, Thyroid, Esophagus_Muscularis, Heart_Atrial_Appendage, Minor_Salivary_Gland, Pancreas, Skin_Sun_Exposed_Lower_leg, Lung, Ovary, Artery_Tibial, Cells_EBV.transformed_lymphocytes, Brain_Nucleus_accumbens_basal_ganglia, Adipose_Subcutaneous, Artery_Coronary, Muscle_Skeletal, Vagina, Colon_Transverse, Artery_Aorta, Brain_Cerebellum, Brain_Frontal_Cortex_BA9, Uterus, Brain_Cerebellar_Hemisphere, Pituitary, Brain_Spinal_cord_cervical_c.1	26	0.256	0.416	0.0769
NR2C1	Breast_Mammary_Tissue, Heart_Atrial_Appendage, Lung, Artery_Aorta, Esophagus_Muscularis, Thyroid, Pituitary, Adipose_Subcutaneous, Brain_Cortex, Brain_Hypothalamus, Spleen, Brain_Frontal_Cortex_BA9, Skin_Sun_Exposed_Lower_leg, Small_Intestine_Terminal_Ileum	14	0.0012	1.3e-16	0.000913
UTP20	Brain_Hypothalamus, Whole_Blood, Esophagus_Mucosa, Skin_Not_Sun_Exposed_Suprapubic, Vagina	5	0.579	0.0273	0.077396
ARL1	Brain_Putamen_basal_ganglia, Whole_Blood, Esophagus_Mucosa	3	0.906	0.00499	0.085316
MTERFD3	Stomach, Testis, Skin_Not_Sun_Exposed_Suprapubic, Brain_Cortex, Pituitary, Small_Intestine_Terminal_Ileum, Cells_Transformed_fibroblasts, Artery_Aorta, Adipose_Subcutaneous	9	0.879	0.187	0.166851
SOCS2	Heart_Left_Ventricle, Brain_Spinal_cord_cervical_c.1, Ovary, Brain_Amygdala, Adipose_Visceral_Omentum, Skin_Sun_Exposed_Lower_leg, Small_Intestine_Terminal_Ileum	7	0.42	0.233	0.044643
NFYB	Stomach, Muscle_Skeletal, Brain_Hypothalamus, Cells_EBV.transformed_lymphocytes, Adipose_Subcutaneous, Brain_Cerebellum, Colon_Sigmoid, Artery_Aorta, Brain_Cerebellar_Hemisphere, Colon_Transverse, Esophagus_Muscularis, Esophagus_Gastroesophageal_Junction, Artery_Tibial, Spleen, Adrenal_Gland	15	0.135	8.42e-07	0.011231
CCDC53	Muscle_Skeletal, Brain_Cerebellum, Cells_Transformed_fibroblasts, Prostate, Artery_Tibial, Heart_Atrial_Appendage, Skin_Sun_Exposed_Lower_leg, Skin_Not_Sun_Exposed_Suprapubic, Adipose_Visceral_Omentum, Esophagus_Muscularis, Lung, Artery_Aorta, Breast_Mammary_Tissue, Stomach, Brain_Cerebellar_Hemisphere, Esophagus_Mucosa, Artery_Coronary, Colon_Transverse, Adrenal_Gland, Brain_Cortex, Pancreas, Liver, Esophagus_Gastroesophageal_Junction, Whole_Blood, Brain_Frontal_Cortex_BA9, Brain_Putamen_basal_ganglia, Nerve_Tibial, Ovary, Brain_Spinal_cord_cervical_c.1, Brain_Caudate_basal_ganglia, Thyroid, Brain_Amygdala, Spleen, Vagina	34	0.094	6.39e-12	0.0182
APAF1	Cells_EBV.transformed_lymphocytes, Minor_Salivary_Gland	2	0.825	0.00303	0.075401
TAS2R10	Cells_EBV.transformed_lymphocytes, Heart_Left_Ventricle, Brain_Hypothalamus, Brain_Cerebellum, Artery_Aorta, Ovary, Brain_Cerebellar_Hemisphere, Adipose_Visceral_Omentum, Nerve_Tibial, Colon_Sigmoid, Thyroid, Lung, Adrenal_Gland	13	0.251	1.71e-11	0.025352
PYROXD1	Brain_Frontal_Cortex_BA9, Brain_Anterior_cingulate_cortex_BA24, Whole_Blood, Brain_Spinal_cord_cervical_c.1, Pituitary	5	0.71	0.00123	0.228
RBM19	Skin_Sun_Exposed_Lower_leg, Brain_Amygdala, Prostate, Skin_Not_Sun_Exposed_Suprapubic, Brain_Substantia_nigra, Muscle_Skeletal, Colon_Transverse, Whole_Blood, Stomach, Heart_Left_Ventricle, Pancreas, Brain_Frontal_Cortex_BA9, Cells_Transformed_fibroblasts, Nerve_Tibial	14	0.316	0.00188	0.002697
CIT	Cells_EBV.transformed_lymphocytes, Colon_Sigmoid, Brain_Frontal_Cortex_BA9, Testis, Skin_Sun_Exposed_Lower_leg, Artery_Coronary, Brain_Putamen_basal_ganglia	7	0.255	0.0358	0.041336
IFT81	Liver, Brain_Frontal_Cortex_BA9, Brain_Cortex, Lung, Artery_Tibial	5	0.935	1.65e-14	0.193944
ACADS	Stomach, Esophagus_Gastroesophageal_Junction, Brain_Hypothalamus, Colon_Transverse, Lung, Colon_Sigmoid, Muscle_Skeletal, Testis, Prostate, Brain_Spinal_cord_cervical_c.1, Cells_EBV.transformed_lymphocytes, Esophagus_Mucosa, Artery_Coronary, Artery_Aorta, Uterus, Brain_Cerebellar_Hemisphere	16	0.383	8.16e-18	0.016383
HVCN1	Muscle_Skeletal, Cells_Transformed_fibroblasts, Brain_Nucleus_accumbens_basal_ganglia, Small_Intestine_Terminal_Ileum, Brain_Frontal_Cortex_BA9	5	0.963	0.105	0.293
NME2P1	Muscle_Skeletal, Breast_Mammary_Tissue, Adipose_Subcutaneous, Liver, Testis, Pancreas, Artery_Tibial, Heart_Atrial_Appendage, Brain_Cortex	9	0.069	0.0207	0.00971
DDX54	Uterus, Small_Intestine_Terminal_Ileum, Colon_Transverse, Cells_Transformed_fibroblasts, Spleen, Brain_Substantia_nigra, Artery_Tibial, Testis	8	0.567	0.0405	0.14215
RASSF8	Brain_Substantia_nigra, Brain_Spinal_cord_cervical_c.1, Skin_Not_Sun_Exposed_Suprapubic, Heart_Left_Ventricle, Skin_Sun_Exposed_Lower_leg, Brain_Nucleus_accumbens_basal_ganglia, Adipose_Subcutaneous, Esophagus_Gastroesophageal_Junction, Colon_Transverse	9	0.626	0.248	0.044643
SSPN	Cells_Transformed_fibroblasts, Brain_Spinal_cord_cervical_c.1, Vagina, Colon_Transverse, Heart_Atrial_Appendage, Heart_Left_Ventricle, Brain_Cerebellum, Cells_EBV.transformed_lymphocytes, Muscle_Skeletal, Breast_Mammary_Tissue, Nerve_Tibial, Brain_Hippocampus, Small_Intestine_Terminal_Ileum, Testis, Colon_Sigmoid, Ovary, Liver, Esophagus_Mucosa	18	0.044	0.00911	0.009793
ITPR2	Small_Intestine_Terminal_Ileum, Nerve_Tibial, Ovary, Esophagus_Mucosa, Colon_Sigmoid, Stomach, Brain_Hypothalamus, Brain_Substantia_nigra, Spleen, Thyroid, Skin_Sun_Exposed_Lower_leg, Artery_Aorta, Brain_Hippocampus, Lung, Adipose_Visceral_Omentum, Minor_Salivary_Gland, Heart_Atrial_Appendage, Breast_Mammary_Tissue, Esophagus_Muscularis	19	0.021	6.55e-46	0.008087
CCDC91	Skin_Not_Sun_Exposed_Suprapubic, Colon_Transverse, Esophagus_Gastroesophageal_Junction, Ovary, Lung, Thyroid, Esophagus_Mucosa, Heart_Left_Ventricle, Breast_Mammary_Tissue, Cells_Transformed_fibroblasts, Stomach, Heart_Atrial_Appendage, Uterus, Skin_Sun_Exposed_Lower_leg, Brain_Substantia_nigra, Prostate, Colon_Sigmoid, Esophagus_Muscularis, Adipose_Subcutaneous, Artery_Tibial, Nerve_Tibial, Artery_Coronary, Adipose_Visceral_Omentum, Muscle_Skeletal, Adrenal_Gland	25	6.13e-05	8.72e-12	1.75e-08
ATF1	Prostate, Lung, Heart_Left_Ventricle, Brain_Nucleus_accumbens_basal_ganglia, Adipose_Visceral_Omentum, Brain_Putamen_basal_ganglia	6	0.926	2.76e-17	0.165872
TSFM	Ovary, Vagina, Brain_Hippocampus, Spleen, Stomach, Prostate, Testis, Brain_Hypothalamus, Brain_Frontal_Cortex_BA9, Nerve_Tibial, Brain_Caudate_basal_ganglia, Colon_Sigmoid, Artery_Coronary, Heart_Left_Ventricle, Adipose_Visceral_Omentum, Brain_Nucleus_accumbens_basal_ganglia, Brain_Anterior_cingulate_cortex_BA24, Skin_Sun_Exposed_Lower_leg, Liver, Esophagus_Mucosa, Minor_Salivary_Gland, Muscle_Skeletal, Uterus, Artery_Aorta, Brain_Amygdala, Esophagus_Gastroesophageal_Junction, Adrenal_Gland, Artery_Tibial, Brain_Putamen_basal_ganglia, Breast_Mammary_Tissue, Cells_Transformed_fibroblasts, Esophagus_Muscularis, Heart_Atrial_Appendage, Adipose_Subcutaneous, Thyroid, Pituitary, Brain_Cortex, Lung, Colon_Transverse	39	0.053	0.0392	0.0744
ARHGAP9	Brain_Hippocampus, Minor_Salivary_Gland, Whole_Blood, Muscle_Skeletal, Testis, Brain_Cerebellum, Adrenal_Gland, Adipose_Subcutaneous, Adipose_Visceral_Omentum, Brain_Anterior_cingulate_cortex_BA24, Esophagus_Mucosa, Nerve_Tibial, Skin_Not_Sun_Exposed_Suprapubic	13	0.287	1.89e-41	0.0494
NCKAP1L	Testis, Minor_Salivary_Gland, Liver, Brain_Substantia_nigra, Brain_Nucleus_accumbens_basal_ganglia, Small_Intestine_Terminal_Ileum, Nerve_Tibial, Stomach	8	0.144	2.7e-11	0.0203
SPATS2	Esophagus_Mucosa, Lung, Muscle_Skeletal, Cells_Transformed_fibroblasts	4	0.464	8.16e-32	0.039268
ORMDL2	Brain_Substantia_nigra, Brain_Spinal_cord_cervical_c.1, Brain_Putamen_basal_ganglia, Pituitary	4	0.623	3.3e-07	0.014475
PDE1B	Artery_Coronary, Adipose_Visceral_Omentum, Artery_Tibial, Brain_Cerebellar_Hemisphere, Breast_Mammary_Tissue, Brain_Cerebellum, Adipose_Subcutaneous, Artery_Aorta, Cells_Transformed_fibroblasts, Whole_Blood, Brain_Nucleus_accumbens_basal_ganglia, Esophagus_Mucosa	12	0.0114	3.16e-06	0.000507
C12orf44	Skin_Sun_Exposed_Lower_leg, Nerve_Tibial, Brain_Cerebellum, Adipose_Subcutaneous, Muscle_Skeletal, Heart_Left_Ventricle, Brain_Putamen_basal_ganglia	7	0.737	0.102	0.136751
IKZF4	Esophagus_Gastroesophageal_Junction, Colon_Sigmoid, Brain_Putamen_basal_ganglia, Brain_Spinal_cord_cervical_c.1	4	0.751	0.00179	0.034
SMUG1	Whole_Blood, Colon_Sigmoid, Esophagus_Muscularis, Ovary, Liver, Cells_Transformed_fibroblasts, Brain_Cerebellum, Testis, Artery_Coronary, Brain_Spinal_cord_cervical_c.1, Brain_Hippocampus, Colon_Transverse	12	0.256	1.12e-12	0.010082
METTL21B	Uterus, Brain_Anterior_cingulate_cortex_BA24, Brain_Putamen_basal_ganglia, Brain_Frontal_Cortex_BA9, Brain_Spinal_cord_cervical_c.1, Artery_Tibial, Brain_Substantia_nigra, Skin_Sun_Exposed_Lower_leg, Artery_Coronary, Brain_Nucleus_accumbens_basal_ganglia, Pituitary, Skin_Not_Sun_Exposed_Suprapubic, Cells_EBV.transformed_lymphocytes, Nerve_Tibial, Artery_Aorta, Brain_Cortex, Colon_Transverse, Esophagus_Gastroesophageal_Junction, Colon_Sigmoid, Adipose_Subcutaneous, Adipose_Visceral_Omentum, Breast_Mammary_Tissue, Esophagus_Mucosa, Esophagus_Muscularis, Heart_Left_Ventricle, Spleen, Stomach, Whole_Blood, Brain_Hypothalamus, Cells_Transformed_fibroblasts, Brain_Caudate_basal_ganglia, Brain_Hippocampus, Lung, Adrenal_Gland, Ovary, Brain_Cerebellum, Brain_Cerebellar_Hemisphere, Vagina, Liver, Heart_Atrial_Appendage, Muscle_Skeletal	41	0.061	0.0379	0.039769
WNT1	Breast_Mammary_Tissue, Brain_Hippocampus, Brain_Nucleus_accumbens_basal_ganglia	3	0.365	2.81e-05	0.016306
ZNF384	Artery_Aorta, Artery_Coronary, Brain_Spinal_cord_cervical_c.1, Artery_Tibial, Brain_Substantia_nigra, Brain_Cerebellum, Cells_Transformed_fibroblasts, Brain_Hypothalamus, Stomach, Uterus, Skin_Not_Sun_Exposed_Suprapubic, Nerve_Tibial, Heart_Left_Ventricle, Pancreas	14	0.621	6.93e-76	0.0559
HELB	Brain_Caudate_basal_ganglia, Brain_Frontal_Cortex_BA9, Spleen	3	0.666	6.17e-10	0.105
RAP1B	Stomach, Skin_Not_Sun_Exposed_Suprapubic	2	0.074	0.00858	4.2e-05
TSPAN8	Breast_Mammary_Tissue, Brain_Frontal_Cortex_BA9, Brain_Caudate_basal_ganglia, Pancreas, Stomach, Colon_Sigmoid	6	0.739	0.00124	0.093152
RAB3IP	Brain_Substantia_nigra, Vagina, Liver, Adrenal_Gland, Pancreas, Whole_Blood, Minor_Salivary_Gland, Nerve_Tibial, Artery_Tibial, Spleen, Skin_Not_Sun_Exposed_Suprapubic, Brain_Amygdala, Esophagus_Muscularis, Cells_Transformed_fibroblasts, Stomach, Esophagus_Mucosa, Brain_Hypothalamus, Brain_Spinal_cord_cervical_c.1, Brain_Cerebellum, Lung	20	0.027	2.16e-34	0.004417
PTPRB	Adipose_Subcutaneous, Esophagus_Gastroesophageal_Junction, Cells_Transformed_fibroblasts, Muscle_Skeletal	4	0.041	0.145	0.005199
DYRK2	Brain_Amygdala, Cells_EBV.transformed_lymphocytes, Colon_Transverse, Small_Intestine_Terminal_Ileum, Liver, Uterus, Minor_Salivary_Gland, Colon_Sigmoid, Esophagus_Mucosa, Skin_Sun_Exposed_Lower_leg, Skin_Not_Sun_Exposed_Suprapubic	11	0.5	2.16e-05	0.055748
YEATS4	Brain_Putamen_basal_ganglia, Pituitary, Pancreas, Vagina, Esophagus_Mucosa, Artery_Tibial, Esophagus_Gastroesophageal_Junction, Artery_Aorta, Prostate, Brain_Cerebellum, Colon_Sigmoid, Stomach, Nerve_Tibial, Brain_Cerebellar_Hemisphere, Heart_Atrial_Appendage, Colon_Transverse, Minor_Salivary_Gland, Artery_Coronary, Adrenal_Gland, Cells_Transformed_fibroblasts, Adipose_Subcutaneous, Spleen, Brain_Amygdala, Thyroid, Brain_Cortex, Breast_Mammary_Tissue, Ovary, Esophagus_Muscularis, Brain_Nucleus_accumbens_basal_ganglia, Brain_Caudate_basal_ganglia, Brain_Frontal_Cortex_BA9, Liver, Heart_Left_Ventricle, Adipose_Visceral_Omentum	34	0.291	0.0367	0.05246
METTL25	Cells_EBV.transformed_lymphocytes, Stomach, Prostate, Pituitary, Adipose_Subcutaneous, Testis, Lung, Whole_Blood, Brain_Putamen_basal_ganglia, Artery_Aorta	10	0.017	1.33e-12	0.003035
CCNT1	Brain_Substantia_nigra, Muscle_Skeletal, Brain_Caudate_basal_ganglia, Brain_Amygdala, Skin_Sun_Exposed_Lower_leg, Prostate, Brain_Cerebellum	7	0.044	8.69e-05	0.013754
PUS7L	Heart_Left_Ventricle, Minor_Salivary_Gland, Brain_Nucleus_accumbens_basal_ganglia, Testis, Esophagus_Muscularis, Cells_EBV.transformed_lymphocytes, Esophagus_Mucosa, Artery_Aorta, Skin_Sun_Exposed_Lower_leg, Adipose_Visceral_Omentum, Breast_Mammary_Tissue, Stomach, Whole_Blood, Colon_Sigmoid, Colon_Transverse, Esophagus_Gastroesophageal_Junction, Pituitary, Nerve_Tibial, Artery_Tibial	19	0.497	6.89e-15	0.088388
GALNT8	Esophagus_Mucosa, Spleen, Minor_Salivary_Gland, Pituitary, Brain_Spinal_cord_cervical_c.1	5	0.333	0.0427	0.0004
EFCAB4B	Thyroid, Adipose_Visceral_Omentum, Esophagus_Gastroesophageal_Junction, Adrenal_Gland, Skin_Not_Sun_Exposed_Suprapubic, Spleen, Cells_Transformed_fibroblasts, Breast_Mammary_Tissue, Minor_Salivary_Gland, Whole_Blood, Artery_Coronary, Liver, Adipose_Subcutaneous, Testis, Brain_Caudate_basal_ganglia	15	0.196	0.000152	0.0171
CLIP1	Uterus, Lung, Small_Intestine_Terminal_Ileum, Minor_Salivary_Gland, Brain_Frontal_Cortex_BA9, Vagina, Cells_EBV.transformed_lymphocytes, Esophagus_Gastroesophageal_Junction, Ovary, Brain_Caudate_basal_ganglia, Skin_Not_Sun_Exposed_Suprapubic, Liver	12	0.523	1.37e-25	0.042255
CCDC62	Cells_EBV.transformed_lymphocytes, Brain_Putamen_basal_ganglia, Brain_Nucleus_accumbens_basal_ganglia, Vagina, Uterus	5	0.786	2.54e-33	0.097271
C12orf65	Skin_Sun_Exposed_Lower_leg, Brain_Caudate_basal_ganglia, Artery_Tibial, Esophagus_Mucosa, Pancreas, Ovary, Adipose_Subcutaneous, Cells_Transformed_fibroblasts, Vagina, Adrenal_Gland, Lung, Brain_Cerebellum, Artery_Aorta, Esophagus_Muscularis, Minor_Salivary_Gland, Brain_Substantia_nigra, Heart_Atrial_Appendage, Muscle_Skeletal, Colon_Sigmoid, Brain_Nucleus_accumbens_basal_ganglia, Pituitary	21	0.041	0	0.014281
BTG1	Minor_Salivary_Gland, Brain_Frontal_Cortex_BA9, Brain_Putamen_basal_ganglia, Brain_Cerebellar_Hemisphere, Brain_Spinal_cord_cervical_c.1, Pancreas	6	0.425	0.0733	0.0455
C12orf29	Heart_Atrial_Appendage, Breast_Mammary_Tissue, Ovary, Heart_Left_Ventricle, Muscle_Skeletal, Colon_Sigmoid, Cells_Transformed_fibroblasts	7	0.688	0.758	0.151729
TMTC1	Brain_Spinal_cord_cervical_c.1, Pituitary, Esophagus_Gastroesophageal_Junction, Liver, Brain_Putamen_basal_ganglia, Stomach, Adipose_Subcutaneous, Cells_Transformed_fibroblasts, Brain_Cerebellum, Muscle_Skeletal, Adipose_Visceral_Omentum, Cells_EBV.transformed_lymphocytes	12	0.648	0.00078	0.058722
KRAS	Spleen, Pancreas, Cells_Transformed_fibroblasts, Nerve_Tibial	4	0.658	0.209	0.071036
IPO8	Breast_Mammary_Tissue, Brain_Spinal_cord_cervical_c.1, Esophagus_Mucosa, Brain_Cortex, Esophagus_Muscularis, Adrenal_Gland, Artery_Coronary, Colon_Sigmoid, Heart_Atrial_Appendage, Small_Intestine_Terminal_Ileum, Brain_Nucleus_accumbens_basal_ganglia, Whole_Blood, Pituitary, Skin_Sun_Exposed_Lower_leg, Lung, Brain_Cerebellar_Hemisphere, Brain_Hypothalamus, Adipose_Visceral_Omentum, Heart_Left_Ventricle, Colon_Transverse, Esophagus_Gastroesophageal_Junction, Brain_Hippocampus, Cells_Transformed_fibroblasts, Brain_Frontal_Cortex_BA9, Brain_Anterior_cingulate_cortex_BA24, Minor_Salivary_Gland, Adipose_Subcutaneous, Skin_Not_Sun_Exposed_Suprapubic, Artery_Aorta, Brain_Caudate_basal_ganglia, Muscle_Skeletal, Brain_Cerebellum	32	0.046	2.09e-33	0.021027
ZFC3H1	Colon_Transverse	1	0.293	0.0343	0.00209
PPHLN1	Brain_Putamen_basal_ganglia, Artery_Coronary, Brain_Anterior_cingulate_cortex_BA24, Colon_Transverse, Brain_Cerebellar_Hemisphere, Minor_Salivary_Gland, Liver, Pancreas, Artery_Aorta, Brain_Cortex, Pituitary, Testis, Stomach	13	0.576	5.75e-11	0.068648
FKBP11	Cells_EBV.transformed_lymphocytes	1	0.905	0.0311	0.167587
ARF3	Esophagus_Gastroesophageal_Junction, Small_Intestine_Terminal_Ileum, Heart_Atrial_Appendage, Breast_Mammary_Tissue, Adipose_Subcutaneous, Spleen, Esophagus_Muscularis, Heart_Left_Ventricle, Muscle_Skeletal, Lung, Brain_Amygdala, Adipose_Visceral_Omentum, Nerve_Tibial, Brain_Caudate_basal_ganglia, Whole_Blood, Thyroid	16	0.025	4.5e-24	0.00285
SLC38A2	Cells_Transformed_fibroblasts, Adipose_Subcutaneous, Adrenal_Gland	3	0.59	0.0649	0.021472
PLEKHA8P1	Artery_Tibial, Thyroid, Brain_Substantia_nigra, Pancreas, Heart_Left_Ventricle, Cells_Transformed_fibroblasts, Artery_Aorta, Colon_Transverse	8	0.557	1.3e-23	0.059481
EMP1	Breast_Mammary_Tissue, Brain_Anterior_cingulate_cortex_BA24, Stomach, Uterus, Lung, Muscle_Skeletal	6	0.542	0.0411	0.095316
KLRD1	Heart_Left_Ventricle, Brain_Nucleus_accumbens_basal_ganglia, Minor_Salivary_Gland, Stomach, Lung, Pancreas	6	0.75	0.00974	0.068997
KLRC1	Stomach, Minor_Salivary_Gland, Uterus, Breast_Mammary_Tissue, Artery_Tibial, Liver, Spleen	7	0.669	5.41e-12	0.058358
C12orf39	Brain_Hypothalamus, Stomach, Artery_Aorta, Vagina, Prostate, Esophagus_Mucosa, Brain_Nucleus_accumbens_basal_ganglia, Cells_Transformed_fibroblasts, Heart_Atrial_Appendage, Liver, Brain_Spinal_cord_cervical_c.1, Colon_Sigmoid, Artery_Tibial, Brain_Anterior_cingulate_cortex_BA24, Esophagus_Muscularis	15	0.43	1.13e-24	0.037342
TAOK3	Brain_Nucleus_accumbens_basal_ganglia, Esophagus_Muscularis, Cells_Transformed_fibroblasts, Cells_EBV.transformed_lymphocytes, Adipose_Subcutaneous	5	0.553	0.000738	0.0357
USP30	Cells_EBV.transformed_lymphocytes, Colon_Sigmoid, Artery_Coronary, Heart_Atrial_Appendage, Artery_Aorta, Breast_Mammary_Tissue, Vagina, Lung, Adipose_Subcutaneous, Adipose_Visceral_Omentum, Esophagus_Muscularis, Thyroid, Pancreas, Spleen, Artery_Tibial, Stomach	16	0.65	2.07e-18	0.192234
HNF1A	Brain_Frontal_Cortex_BA9, Brain_Cerebellum, Testis, Adrenal_Gland, Brain_Hypothalamus, Brain_Putamen_basal_ganglia, Brain_Cortex, Cells_EBV.transformed_lymphocytes, Spleen, Esophagus_Mucosa, Prostate	11	0.247	1.14e-06	0.0222
FBXO21	Spleen, Pituitary, Esophagus_Mucosa, Pancreas, Colon_Sigmoid	5	0.753	0.62	0.109825
HRK	Breast_Mammary_Tissue, Uterus, Esophagus_Gastroesophageal_Junction, Whole_Blood, Spleen, Esophagus_Mucosa	6	0.528	0.00812	0.086871
P2RX4	Prostate, Brain_Putamen_basal_ganglia, Colon_Transverse, Brain_Frontal_Cortex_BA9, Pancreas, Brain_Hypothalamus, Esophagus_Mucosa, Brain_Spinal_cord_cervical_c.1, Brain_Caudate_basal_ganglia, Muscle_Skeletal, Brain_Anterior_cingulate_cortex_BA24, Testis, Pituitary, Brain_Substantia_nigra, Brain_Nucleus_accumbens_basal_ganglia	15	0.49	6.89e-10	0.053297
DTX1	Adipose_Visceral_Omentum, Muscle_Skeletal, Brain_Amygdala, Skin_Not_Sun_Exposed_Suprapubic, Esophagus_Gastroesophageal_Junction, Skin_Sun_Exposed_Lower_leg, Esophagus_Mucosa, Brain_Caudate_basal_ganglia, Brain_Cortex	9	0.555	0.0565	0.053339
ATP5G2	Muscle_Skeletal	1	0.527	9.11e-15	0.0158
PRPH	Pituitary, Brain_Amygdala, Vagina, Esophagus_Mucosa, Pancreas	5	0.265	3.86e-17	0.0172
GDF11	Testis, Vagina, Colon_Sigmoid, Brain_Spinal_cord_cervical_c.1, Heart_Atrial_Appendage, Cells_Transformed_fibroblasts, Spleen	7	0.793	0.0211	0.108
ITGA7	Prostate, Skin_Not_Sun_Exposed_Suprapubic, Adipose_Subcutaneous, Nerve_Tibial, Heart_Atrial_Appendage, Muscle_Skeletal, Artery_Aorta, Thyroid, Brain_Cerebellum, Brain_Cortex, Adipose_Visceral_Omentum, Artery_Tibial, Esophagus_Muscularis, Brain_Putamen_basal_ganglia, Colon_Sigmoid, Colon_Transverse, Esophagus_Gastroesophageal_Junction, Lung, Ovary, Esophagus_Mucosa, Skin_Sun_Exposed_Lower_leg, Breast_Mammary_Tissue, Spleen, Uterus, Adrenal_Gland, Brain_Frontal_Cortex_BA9, Cells_Transformed_fibroblasts, Brain_Nucleus_accumbens_basal_ganglia, Brain_Caudate_basal_ganglia, Pancreas, Vagina, Pituitary, Brain_Hippocampus, Whole_Blood, Liver	35	0.0015	0	0.001956
TESPA1	Whole_Blood, Skin_Sun_Exposed_Lower_leg, Vagina, Lung, Testis, Adipose_Subcutaneous, Esophagus_Mucosa, Spleen, Liver, Uterus, Small_Intestine_Terminal_Ileum, Brain_Putamen_basal_ganglia, Adipose_Visceral_Omentum, Ovary	14	0.0103	4.45e-07	0.006951
RDH5	Brain_Spinal_cord_cervical_c.1, Cells_EBV.transformed_lymphocytes, Heart_Atrial_Appendage, Adipose_Subcutaneous, Liver, Pancreas, Muscle_Skeletal	7	0.314	0.000314	0.016968
BLOC1S1	Brain_Hypothalamus, Pancreas, Brain_Nucleus_accumbens_basal_ganglia, Nerve_Tibial, Esophagus_Gastroesophageal_Junction	5	0.173	0.131	0.007988
PPP1R1A	Colon_Sigmoid, Brain_Cerebellum, Ovary	3	0.253	0.0346	0.01147
TROAP	Cells_EBV.transformed_lymphocytes, Testis	2	0.981	0.373	0.181549
TSPAN31	Uterus, Artery_Aorta, Cells_Transformed_fibroblasts, Brain_Cerebellar_Hemisphere, Brain_Caudate_basal_ganglia, Esophagus_Muscularis, Colon_Sigmoid, Adrenal_Gland	8	0.285	3.03e-48	0.006293
B4GALNT1	Colon_Transverse, Artery_Aorta, Stomach, Uterus, Cells_Transformed_fibroblasts, Muscle_Skeletal, Adipose_Subcutaneous, Brain_Spinal_cord_cervical_c.1	8	0.496	2.38e-169	0.0542
TFCP2	Prostate, Artery_Aorta, Adrenal_Gland, Brain_Hypothalamus, Pituitary, Skin_Sun_Exposed_Lower_leg, Brain_Cortex, Esophagus_Muscularis, Esophagus_Mucosa, Heart_Atrial_Appendage, Lung	11	0.313	8.43e-10	0.008009
FAIM2	Uterus, Artery_Tibial, Thyroid	3	0.863	0.00129	0.10289
PAN2	Spleen, Testis, Adipose_Subcutaneous, Pancreas	4	0.448	8.97e-09	0.047153
KRT7	Brain_Substantia_nigra, Brain_Hippocampus, Pancreas	3	0.924	0.00713	0.048838
SLC26A10	Muscle_Skeletal, Esophagus_Gastroesophageal_Junction, Spleen, Lung, Brain_Caudate_basal_ganglia, Artery_Coronary, Breast_Mammary_Tissue, Artery_Tibial, Cells_Transformed_fibroblasts, Skin_Not_Sun_Exposed_Suprapubic	10	0.338	2.31e-72	0.0089
OS9	Adipose_Subcutaneous, Nerve_Tibial, Pancreas, Cells_Transformed_fibroblasts, Colon_Sigmoid, Brain_Putamen_basal_ganglia, Adipose_Visceral_Omentum, Cells_EBV.transformed_lymphocytes	8	0.157	5.85e-188	0.001309
KCNMB4	Ovary, Brain_Hypothalamus, Lung, Esophagus_Muscularis, Esophagus_Mucosa, Esophagus_Gastroesophageal_Junction, Liver, Prostate, Brain_Anterior_cingulate_cortex_BA24	9	0.0026	9.06e-46	0.000115
USP15	Artery_Aorta, Brain_Frontal_Cortex_BA9, Brain_Substantia_nigra, Artery_Coronary, Spleen, Esophagus_Gastroesophageal_Junction, Whole_Blood	7	0.89	0.00313	0.123
GNS	Spleen, Brain_Amygdala, Brain_Putamen_basal_ganglia, Brain_Spinal_cord_cervical_c.1, Esophagus_Mucosa, Cells_EBV.transformed_lymphocytes	6	0.276	0.000392	0.002177
CPM	Brain_Cortex, Adrenal_Gland, Artery_Coronary, Cells_Transformed_fibroblasts, Brain_Spinal_cord_cervical_c.1	5	0.643	0.0597	0.052
MDM2	Whole_Blood, Adipose_Visceral_Omentum, Adipose_Subcutaneous, Breast_Mammary_Tissue, Cells_Transformed_fibroblasts	5	0.149	1.56e-05	0.001763
ISCU	Esophagus_Muscularis, Ovary, Cells_EBV.transformed_lymphocytes	3	0.635	0.198	0.025263
ALDH1L2	Prostate, Breast_Mammary_Tissue, Artery_Aorta, Thyroid, Esophagus_Gastroesophageal_Junction, Cells_Transformed_fibroblasts	6	0.908	0.611	0.201205
STAB2	Prostate, Artery_Coronary, Adrenal_Gland, Testis	4	0.267	0.151	0.00154
USP44	Brain_Cerebellum, Colon_Transverse, Heart_Left_Ventricle, Skin_Sun_Exposed_Lower_leg, Lung, Brain_Cerebellar_Hemisphere, Heart_Atrial_Appendage, Nerve_Tibial, Pancreas, Esophagus_Gastroesophageal_Junction, Spleen, Adrenal_Gland, Whole_Blood, Esophagus_Muscularis, Adipose_Visceral_Omentum, Skin_Not_Sun_Exposed_Suprapubic, Artery_Coronary, Colon_Sigmoid, Artery_Aorta, Adipose_Subcutaneous, Thyroid, Ovary	22	0.000373629	4.26e-06	0.00124
SCYL2	Heart_Left_Ventricle, Adipose_Subcutaneous, Esophagus_Muscularis, Colon_Sigmoid, Spleen, Esophagus_Gastroesophageal_Junction, Skin_Sun_Exposed_Lower_leg, Vagina	8	0.14	2.49e-11	0.041449
CKAP4	Pituitary, Esophagus_Muscularis, Skin_Sun_Exposed_Lower_leg, Adipose_Subcutaneous, Artery_Tibial, Esophagus_Gastroesophageal_Junction, Brain_Nucleus_accumbens_basal_ganglia, Brain_Spinal_cord_cervical_c.1	8	0.153	0.000105	0.0156
APPL2	Brain_Putamen_basal_ganglia, Spleen, Brain_Cerebellar_Hemisphere, Esophagus_Gastroesophageal_Junction, Lung, Minor_Salivary_Gland	6	0.962	1.44e-09	0.153316
PWP1	Brain_Anterior_cingulate_cortex_BA24, Heart_Atrial_Appendage, Cells_Transformed_fibroblasts, Adrenal_Gland, Lung, Heart_Left_Ventricle, Stomach, Whole_Blood, Skin_Not_Sun_Exposed_Suprapubic, Thyroid, Adipose_Subcutaneous, Artery_Tibial, Brain_Substantia_nigra, Artery_Aorta, Nerve_Tibial, Esophagus_Mucosa, Colon_Sigmoid, Muscle_Skeletal, Uterus	19	0.151	8.09e-50	0.008242
DRAM1	Prostate, Uterus, Brain_Frontal_Cortex_BA9, Heart_Atrial_Appendage	4	0.596	3.7e-13	0.003219
KIAA1033	Liver, Spleen, Brain_Cortex, Brain_Amygdala, Thyroid	5	0.993	0.847	0.238631
SLC41A2	Adrenal_Gland, Testis, Minor_Salivary_Gland, Pituitary, Brain_Caudate_basal_ganglia, Stomach, Adipose_Visceral_Omentum, Esophagus_Muscularis	8	0.369	0.139	0.057276
B4GALNT3	Uterus, Brain_Spinal_cord_cervical_c.1, Brain_Putamen_basal_ganglia, Colon_Transverse	4	0.881	0.0266	0.025533
ERP27	Brain_Nucleus_accumbens_basal_ganglia, Brain_Spinal_cord_cervical_c.1, Heart_Left_Ventricle, Brain_Substantia_nigra, Testis	5	0.656	0.00268	0.0348
ETV6	Heart_Left_Ventricle, Brain_Hippocampus, Skin_Sun_Exposed_Lower_leg, Cells_Transformed_fibroblasts, Artery_Aorta, Brain_Nucleus_accumbens_basal_ganglia, Brain_Cerebellum, Adrenal_Gland, Adipose_Subcutaneous, Whole_Blood, Brain_Amygdala, Uterus	12	0.494	0.0027	0.030519
GABARAPL1	Brain_Spinal_cord_cervical_c.1, Ovary, Artery_Aorta, Small_Intestine_Terminal_Ileum, Brain_Putamen_basal_ganglia, Pituitary, Muscle_Skeletal, Brain_Amygdala, Esophagus_Muscularis	9	0.364	0.00603	0.05901
KIF21A	Skin_Sun_Exposed_Lower_leg, Esophagus_Muscularis, Brain_Nucleus_accumbens_basal_ganglia, Cells_Transformed_fibroblasts, Testis, Brain_Frontal_Cortex_BA9, Prostate, Adrenal_Gland, Stomach	9	0.86	3.58e-126	0.162113
CPNE8	Heart_Left_Ventricle, Brain_Cerebellum, Brain_Frontal_Cortex_BA9, Minor_Salivary_Gland	4	0.933	3.63e-80	0.142625
FGD4	Thyroid, Esophagus_Mucosa, Nerve_Tibial, Skin_Sun_Exposed_Lower_leg, Brain_Cerebellar_Hemisphere, Prostate, Heart_Left_Ventricle, Colon_Transverse, Cells_EBV.transformed_lymphocytes, Adipose_Visceral_Omentum, Brain_Nucleus_accumbens_basal_ganglia	11	0.375	1.04e-15	0.0478
ALG10	Liver, Pancreas, Colon_Sigmoid, Brain_Caudate_basal_ganglia, Brain_Anterior_cingulate_cortex_BA24, Nerve_Tibial, Testis, Brain_Hypothalamus, Cells_Transformed_fibroblasts, Heart_Atrial_Appendage, Brain_Hippocampus, Brain_Frontal_Cortex_BA9, Adipose_Visceral_Omentum, Brain_Cortex, Prostate, Ovary, Brain_Cerebellar_Hemisphere, Lung, Adipose_Subcutaneous, Spleen, Vagina, Brain_Spinal_cord_cervical_c.1, Adrenal_Gland, Brain_Putamen_basal_ganglia, Stomach	25	0.046	4.21e-06	0.000628
AEBP2	Skin_Not_Sun_Exposed_Suprapubic, Brain_Caudate_basal_ganglia, Vagina, Pancreas, Small_Intestine_Terminal_Ileum, Esophagus_Gastroesophageal_Junction, Esophagus_Muscularis, Artery_Tibial, Skin_Sun_Exposed_Lower_leg	9	0.691	0.257	0.0686
SLCO1C1	Brain_Cerebellar_Hemisphere, Brain_Caudate_basal_ganglia, Esophagus_Gastroesophageal_Junction, Heart_Atrial_Appendage, Brain_Cerebellum, Nerve_Tibial, Skin_Sun_Exposed_Lower_leg, Vagina, Skin_Not_Sun_Exposed_Suprapubic, Brain_Cortex	10	0.45	1.4e-10	0.031793
METTL20	Pancreas, Vagina, Cells_Transformed_fibroblasts, Heart_Atrial_Appendage, Brain_Spinal_cord_cervical_c.1, Artery_Coronary	6	0.981	0.0348	0.229194
ETNK1	Heart_Atrial_Appendage, Stomach, Adipose_Visceral_Omentum, Skin_Sun_Exposed_Lower_leg, Brain_Caudate_basal_ganglia, Liver, Thyroid, Artery_Tibial, Pituitary	9	0.29	0.0293	0.015339
ZCRB1	Brain_Putamen_basal_ganglia, Testis, Pancreas	3	0.881	9.88e-14	0.047591
TMEM117	Colon_Sigmoid, Brain_Nucleus_accumbens_basal_ganglia, Esophagus_Gastroesophageal_Junction, Spleen, Cells_Transformed_fibroblasts, Heart_Left_Ventricle, Brain_Cortex, Muscle_Skeletal	8	0.428	0.0326	0.05058
PRICKLE1	Adipose_Subcutaneous, Spleen, Esophagus_Muscularis, Uterus, Cells_Transformed_fibroblasts, Pancreas, Muscle_Skeletal, Lung, Colon_Sigmoid, Vagina, Brain_Hippocampus	11	0.383	1.51e-13	0.017368
C1RL	Esophagus_Mucosa, Brain_Hippocampus, Colon_Transverse, Adipose_Visceral_Omentum	4	0.842	7.23e-07	0.065183
NDUFA9	Ovary, Pancreas, Brain_Amygdala, Esophagus_Mucosa, Testis, Heart_Atrial_Appendage	6	0.931	0.674	0.0912
VAMP1	Muscle_Skeletal, Skin_Not_Sun_Exposed_Suprapubic, Heart_Left_Ventricle, Brain_Nucleus_accumbens_basal_ganglia, Ovary, Small_Intestine_Terminal_Ileum, Lung, Brain_Amygdala, Brain_Hypothalamus, Esophagus_Gastroesophageal_Junction, Thyroid, Brain_Putamen_basal_ganglia, Brain_Substantia_nigra, Breast_Mammary_Tissue, Brain_Frontal_Cortex_BA9, Liver, Brain_Cerebellum, Nerve_Tibial, Brain_Cerebellar_Hemisphere, Artery_Coronary, Heart_Atrial_Appendage, Stomach, Colon_Transverse, Brain_Anterior_cingulate_cortex_BA24, Colon_Sigmoid, Brain_Caudate_basal_ganglia	26	0.406	4.29e-06	0.103
TAPBPL	Brain_Anterior_cingulate_cortex_BA24, Brain_Nucleus_accumbens_basal_ganglia, Brain_Substantia_nigra, Minor_Salivary_Gland, Ovary, Brain_Cortex, Whole_Blood, Brain_Spinal_cord_cervical_c.1, Skin_Sun_Exposed_Lower_leg, Breast_Mammary_Tissue, Brain_Frontal_Cortex_BA9, Heart_Atrial_Appendage, Nerve_Tibial, Skin_Not_Sun_Exposed_Suprapubic, Artery_Tibial, Adipose_Subcutaneous, Adipose_Visceral_Omentum, Adrenal_Gland, Cells_Transformed_fibroblasts, Uterus, Vagina, Brain_Caudate_basal_ganglia, Brain_Cerebellum, Brain_Hippocampus, Colon_Transverse, Lung, Muscle_Skeletal, Artery_Coronary, Artery_Aorta, Testis, Thyroid, Colon_Sigmoid, Liver, Pancreas, Prostate, Stomach, Heart_Left_Ventricle, Esophagus_Gastroesophageal_Junction, Brain_Amygdala, Cells_EBV.transformed_lymphocytes, Esophagus_Mucosa, Pituitary	42	0.441	0.821	0.185661
CD27	Brain_Cerebellum, Ovary, Artery_Aorta, Vagina, Colon_Transverse, Adipose_Visceral_Omentum	6	0.464	0.324	0.0302
PIANP	Heart_Atrial_Appendage, Colon_Transverse, Lung, Skin_Not_Sun_Exposed_Suprapubic, Testis, Thyroid, Artery_Tibial, Breast_Mammary_Tissue, Esophagus_Mucosa, Esophagus_Muscularis, Minor_Salivary_Gland, Nerve_Tibial, Colon_Sigmoid, Small_Intestine_Terminal_Ileum, Adrenal_Gland, Vagina, Adipose_Visceral_Omentum, Whole_Blood, Skin_Sun_Exposed_Lower_leg, Prostate	20	0.418	1.09e-06	0.140139
SLC38A4	Colon_Sigmoid, Heart_Atrial_Appendage	2	0.223	2.35e-07	0.00163
AMIGO2	Esophagus_Muscularis, Cells_Transformed_fibroblasts, Artery_Tibial, Brain_Cerebellum, Artery_Coronary, Artery_Aorta, Pancreas, Lung, Heart_Atrial_Appendage, Thyroid	10	0.52	0.351	0.118835
SCAF11	Cells_Transformed_fibroblasts, Adipose_Subcutaneous, Ovary, Uterus, Adipose_Visceral_Omentum, Cells_EBV.transformed_lymphocytes, Brain_Amygdala	7	0.662	4.94e-16	0.117822
PPFIA2	Skin_Sun_Exposed_Lower_leg, Brain_Caudate_basal_ganglia, Brain_Cortex, Ovary	4	0.974	0.00214	0.263143
LLPH	Artery_Aorta, Nerve_Tibial, Lung, Breast_Mammary_Tissue, Vagina, Skin_Sun_Exposed_Lower_leg, Pancreas, Prostate, Muscle_Skeletal, Brain_Substantia_nigra, Adrenal_Gland, Adipose_Subcutaneous, Heart_Atrial_Appendage, Thyroid, Colon_Transverse, Pituitary, Artery_Tibial, Esophagus_Mucosa	18	0.015	4.57e-05	0.00359
2023-03-09	Adrenal_Gland, Cells_Transformed_fibroblasts, Brain_Anterior_cingulate_cortex_BA24, Cells_EBV.transformed_lymphocytes, Stomach, Lung, Uterus, Liver, Muscle_Skeletal, Thyroid, Brain_Hippocampus	11	0.338	3.21e-16	0.015996
GLIPR1	Uterus, Brain_Caudate_basal_ganglia, Brain_Cerebellar_Hemisphere, Heart_Left_Ventricle, Brain_Hippocampus, Skin_Sun_Exposed_Lower_leg, Brain_Cortex, Liver, Brain_Amygdala, Lung, Esophagus_Mucosa, Esophagus_Gastroesophageal_Junction, Brain_Nucleus_accumbens_basal_ganglia, Skin_Not_Sun_Exposed_Suprapubic, Colon_Sigmoid, Artery_Tibial, Testis, Nerve_Tibial, Pituitary	19	0.217	8.01e-24	0.027024
LGR5	Brain_Hippocampus, Brain_Substantia_nigra, Adipose_Visceral_Omentum, Adrenal_Gland, Thyroid, Liver, Small_Intestine_Terminal_Ileum, Heart_Atrial_Appendage, Prostate	9	0.719	6.98e-10	0.0644
PTPRQ	Cells_Transformed_fibroblasts, Heart_Atrial_Appendage, Brain_Nucleus_accumbens_basal_ganglia	3	0.989	0.735	0.392551
DUSP6	Artery_Coronary, Spleen, Heart_Left_Ventricle, Brain_Cerebellum, Artery_Aorta	5	0.124	0.021	0.039494
POC1B	Brain_Amygdala, Small_Intestine_Terminal_Ileum, Brain_Nucleus_accumbens_basal_ganglia, Brain_Putamen_basal_ganglia, Brain_Caudate_basal_ganglia, Whole_Blood, Artery_Aorta, Prostate, Vagina, Ovary, Colon_Transverse, Pituitary, Thyroid	13	0.267	4.74e-22	0.021167
TMTC3	Adrenal_Gland	1	0.954	2.8e-06	0.118981
LUM	Pancreas, Adrenal_Gland, Esophagus_Gastroesophageal_Junction, Spleen, Artery_Aorta, Skin_Sun_Exposed_Lower_leg, Ovary, Brain_Hippocampus, Skin_Not_Sun_Exposed_Suprapubic, Esophagus_Mucosa, Liver, Artery_Tibial, Adipose_Subcutaneous	13	0.264	1.4e-40	0.021448
SNRPF	Brain_Hippocampus, Pancreas, Breast_Mammary_Tissue, Esophagus_Muscularis, Nerve_Tibial, Brain_Anterior_cingulate_cortex_BA24, Testis, Brain_Cerebellum, Brain_Putamen_basal_ganglia, Esophagus_Gastroesophageal_Junction, Brain_Amygdala	11	0.089	9.18e-14	0.00273
AMDHD1	Uterus, Brain_Frontal_Cortex_BA9, Minor_Salivary_Gland, Cells_Transformed_fibroblasts	4	0.617	6.82e-06	0.063436
NEDD1	Pancreas, Muscle_Skeletal, Skin_Not_Sun_Exposed_Suprapubic	3	0.8	0.156	0.075372
GAS2L3	Brain_Substantia_nigra, Brain_Cerebellum, Artery_Tibial, Artery_Aorta, Whole_Blood, Testis, Brain_Nucleus_accumbens_basal_ganglia, Esophagus_Muscularis, Liver, Pancreas, Thyroid, Stomach, Brain_Caudate_basal_ganglia, Breast_Mammary_Tissue, Cells_Transformed_fibroblasts, Adipose_Subcutaneous	16	0.203	1.15e-12	0.067101
TMEM132B	Pancreas, Esophagus_Muscularis, Heart_Atrial_Appendage, Heart_Left_Ventricle, Nerve_Tibial, Prostate, Stomach, Small_Intestine_Terminal_Ileum, Colon_Sigmoid, Colon_Transverse, Esophagus_Gastroesophageal_Junction, Adipose_Subcutaneous, Brain_Spinal_cord_cervical_c.1, Thyroid, Vagina	15	0.378	0.47	0.112006
TDG	Small_Intestine_Terminal_Ileum, Brain_Hypothalamus, Brain_Caudate_basal_ganglia, Testis	4	0.465	0.016	0.039753
C12orf52	Artery_Tibial, Cells_Transformed_fibroblasts, Muscle_Skeletal, Colon_Sigmoid, Esophagus_Muscularis, Esophagus_Gastroesophageal_Junction, Pancreas, Artery_Aorta, Brain_Caudate_basal_ganglia, Nerve_Tibial, Heart_Left_Ventricle, Artery_Coronary, Adipose_Subcutaneous, Liver, Testis, Heart_Atrial_Appendage, Spleen, Skin_Not_Sun_Exposed_Suprapubic, Brain_Putamen_basal_ganglia, Whole_Blood, Colon_Transverse, Lung, Thyroid, Stomach, Prostate, Brain_Cortex, Adrenal_Gland, Esophagus_Mucosa, Adipose_Visceral_Omentum, Brain_Cerebellar_Hemisphere, Breast_Mammary_Tissue, Skin_Sun_Exposed_Lower_leg, Uterus, Pituitary, Vagina	35	0.137	0.00795	0.007224
SDSL	Nerve_Tibial, Colon_Transverse, Cells_Transformed_fibroblasts, Cells_EBV.transformed_lymphocytes, Esophagus_Muscularis, Lung, Esophagus_Mucosa, Skin_Sun_Exposed_Lower_leg, Spleen, Esophagus_Gastroesophageal_Junction, Colon_Sigmoid, Artery_Aorta, Artery_Coronary, Whole_Blood, Brain_Cortex, Artery_Tibial, Adipose_Visceral_Omentum, Muscle_Skeletal, Skin_Not_Sun_Exposed_Suprapubic, Pituitary, Stomach, Adipose_Subcutaneous, Vagina, Brain_Frontal_Cortex_BA9, Breast_Mammary_Tissue	25	0.0031	0.0019	0.004642
MMAB	Brain_Cerebellar_Hemisphere, Esophagus_Muscularis, Esophagus_Mucosa, Brain_Anterior_cingulate_cortex_BA24, Brain_Caudate_basal_ganglia, Brain_Cerebellum, Brain_Cortex, Testis, Artery_Tibial, Brain_Hypothalamus, Brain_Hippocampus, Brain_Frontal_Cortex_BA9, Brain_Putamen_basal_ganglia, Artery_Aorta, Heart_Left_Ventricle, Colon_Transverse	16	0.232	1.03e-31	0.087822
GLTP	Vagina, Cells_EBV.transformed_lymphocytes, Brain_Spinal_cord_cervical_c.1, Esophagus_Gastroesophageal_Junction, Skin_Not_Sun_Exposed_Suprapubic	5	0.831	2.02e-28	0.069217
GIT2	Brain_Hypothalamus, Testis, Colon_Sigmoid, Brain_Amygdala, Pancreas, Artery_Aorta, Small_Intestine_Terminal_Ileum, Heart_Left_Ventricle, Artery_Tibial, Brain_Cerebellum, Liver, Skin_Not_Sun_Exposed_Suprapubic, Nerve_Tibial	13	0.857	2.3e-09	0.129772
TCHP	Minor_Salivary_Gland, Adipose_Subcutaneous, Heart_Left_Ventricle, Brain_Cerebellar_Hemisphere, Thyroid, Brain_Frontal_Cortex_BA9	6	0.875	0.0139	0.115719
FAM222A	Prostate, Testis, Adipose_Subcutaneous, Skin_Not_Sun_Exposed_Suprapubic, Heart_Atrial_Appendage, Artery_Coronary	6	0.74	0.313	0.115958
FOXN4	Esophagus_Gastroesophageal_Junction, Muscle_Skeletal, Adipose_Subcutaneous, Brain_Nucleus_accumbens_basal_ganglia	4	0.205	0.0099	0.0299
FOXN4	Esophagus_Gastroesophageal_Junction, Muscle_Skeletal, Adipose_Subcutaneous, Brain_Nucleus_accumbens_basal_ganglia	4	0.205	0.0099	0.0299
SUOX	Liver, Cells_EBV.transformed_lymphocytes, Cells_Transformed_fibroblasts	3	0.875	1.28e-58	0.245583
CCDC65	Vagina	1	0.893	2.79e-06	0.124887
ACVRL1	Stomach, Colon_Sigmoid, Prostate, Esophagus_Muscularis, Esophagus_Gastroesophageal_Junction, Lung, Adipose_Subcutaneous, Adipose_Visceral_Omentum, Breast_Mammary_Tissue, Colon_Transverse, Minor_Salivary_Gland	11	0.016	2.37e-12	0.001948
GPR84	Brain_Anterior_cingulate_cortex_BA24, Colon_Transverse, Brain_Hippocampus, Whole_Blood, Adipose_Subcutaneous, Esophagus_Mucosa, Adipose_Visceral_Omentum, Brain_Amygdala, Cells_EBV.transformed_lymphocytes, Artery_Aorta, Testis, Breast_Mammary_Tissue, Cells_Transformed_fibroblasts	13	0.447	0.000141	0.006314
NABP2	Prostate, Brain_Substantia_nigra, Artery_Coronary, Adipose_Visceral_Omentum, Adipose_Subcutaneous, Whole_Blood	6	0.105	1.35e-13	0.023786
KANSL2	Brain_Cortex, Brain_Putamen_basal_ganglia, Brain_Amygdala, Brain_Nucleus_accumbens_basal_ganglia, Brain_Caudate_basal_ganglia	5	0.431	7.6e-09	0.0042
CERS5	Brain_Nucleus_accumbens_basal_ganglia, Skin_Sun_Exposed_Lower_leg, Brain_Hypothalamus, Skin_Not_Sun_Exposed_Suprapubic, Brain_Amygdala, Muscle_Skeletal, Esophagus_Gastroesophageal_Junction, Ovary, Colon_Sigmoid, Adipose_Visceral_Omentum, Brain_Substantia_nigra	11	0.92	0.155	0.274
MAP3K12	Nerve_Tibial, Colon_Transverse, Brain_Substantia_nigra, Brain_Spinal_cord_cervical_c.1, Adipose_Subcutaneous, Prostate, Cells_EBV.transformed_lymphocytes, Liver, Breast_Mammary_Tissue, Artery_Tibial	10	0.024	1.23e-31	0.008766
ITGB7	Brain_Frontal_Cortex_BA9, Skin_Sun_Exposed_Lower_leg, Skin_Not_Sun_Exposed_Suprapubic, Whole_Blood, Lung, Esophagus_Gastroesophageal_Junction, Cells_Transformed_fibroblasts, Colon_Transverse, Brain_Spinal_cord_cervical_c.1, Stomach, Brain_Amygdala, Testis, Thyroid	13	0.0028	2.03e-07	0.00582
CSAD	Brain_Cortex, Whole_Blood, Testis, Skin_Sun_Exposed_Lower_leg, Pituitary, Heart_Atrial_Appendage, Esophagus_Mucosa, Heart_Left_Ventricle, Esophagus_Muscularis, Brain_Spinal_cord_cervical_c.1, Muscle_Skeletal, Brain_Putamen_basal_ganglia, Artery_Tibial	13	0.228	7.39e-09	0.0289
LMBR1L	Brain_Nucleus_accumbens_basal_ganglia, Vagina, Stomach, Brain_Anterior_cingulate_cortex_BA24, Pancreas, Brain_Caudate_basal_ganglia, Skin_Not_Sun_Exposed_Suprapubic, Brain_Putamen_basal_ganglia, Minor_Salivary_Gland, Artery_Tibial, Whole_Blood	11	0.36	2.65e-27	0.0171
ESYT1	Brain_Frontal_Cortex_BA9, Artery_Aorta, Brain_Amygdala, Uterus	4	0.669	3.82e-05	0.0439
ZNF740	Brain_Cerebellum, Heart_Atrial_Appendage, Uterus, Brain_Cortex, Colon_Transverse, Nerve_Tibial, Adrenal_Gland, Artery_Aorta, Adipose_Visceral_Omentum, Cells_Transformed_fibroblasts, Esophagus_Mucosa, Esophagus_Muscularis, Minor_Salivary_Gland, Pancreas, Skin_Sun_Exposed_Lower_leg, Small_Intestine_Terminal_Ileum, Stomach, Whole_Blood, Muscle_Skeletal, Skin_Not_Sun_Exposed_Suprapubic, Testis, Thyroid, Heart_Left_Ventricle	23	0.179	6.91e-72	0.009
SBNO1	Muscle_Skeletal, Brain_Spinal_cord_cervical_c.1, Stomach, Thyroid, Breast_Mammary_Tissue, Ovary, Heart_Atrial_Appendage, Esophagus_Muscularis, Brain_Substantia_nigra, Brain_Anterior_cingulate_cortex_BA24, Pancreas, Colon_Sigmoid, Small_Intestine_Terminal_Ileum, Cells_Transformed_fibroblasts, Brain_Putamen_basal_ganglia, Skin_Sun_Exposed_Lower_leg, Skin_Not_Sun_Exposed_Suprapubic, Brain_Cortex, Liver, Nerve_Tibial	20	0.156	2.34000000128898e-315	0.0325
MORN3	Testis, Stomach, Esophagus_Muscularis, Small_Intestine_Terminal_Ileum, Lung, Spleen, Brain_Cerebellum, Brain_Cerebellar_Hemisphere, Skin_Sun_Exposed_Lower_leg, Adipose_Visceral_Omentum, Brain_Cortex, Whole_Blood, Brain_Hypothalamus, Esophagus_Mucosa	14	0.043	1.15e-05	0.00978
VPS33A	Colon_Sigmoid, Stomach, Esophagus_Mucosa, Esophagus_Muscularis, Esophagus_Gastroesophageal_Junction, Lung, Skin_Not_Sun_Exposed_Suprapubic, Brain_Nucleus_accumbens_basal_ganglia, Uterus, Pituitary, Artery_Tibial, Minor_Salivary_Gland, Small_Intestine_Terminal_Ileum, Nerve_Tibial, Brain_Frontal_Cortex_BA9, Muscle_Skeletal, Thyroid, Spleen	18	0.764	0.0392	0.20388
VPS37B	Brain_Substantia_nigra, Muscle_Skeletal, Small_Intestine_Terminal_Ileum, Brain_Hippocampus, Nerve_Tibial	5	0.297	4.32e-195	0.019701
RHOF	Uterus, Prostate, Minor_Salivary_Gland, Adrenal_Gland, Testis, Ovary	6	0.467	1.11e-11	0.011683
CLEC1A	Brain_Hippocampus, Brain_Frontal_Cortex_BA9, Brain_Hypothalamus, Spleen, Artery_Tibial	5	0.591	0.0261	0.0275
ABCB9	Brain_Cortex, Testis, Thyroid, Artery_Aorta, Stomach, Esophagus_Gastroesophageal_Junction, Esophagus_Muscularis, Muscle_Skeletal, Vagina, Heart_Atrial_Appendage, Esophagus_Mucosa, Skin_Sun_Exposed_Lower_leg, Skin_Not_Sun_Exposed_Suprapubic, Pancreas, Minor_Salivary_Gland, Adipose_Subcutaneous, Cells_EBV.transformed_lymphocytes, Heart_Left_Ventricle, Adrenal_Gland, Brain_Nucleus_accumbens_basal_ganglia, Artery_Tibial, Brain_Putamen_basal_ganglia, Colon_Transverse, Cells_Transformed_fibroblasts, Liver, Small_Intestine_Terminal_Ileum, Lung, Brain_Cerebellum, Adipose_Visceral_Omentum, Uterus, Nerve_Tibial, Spleen, Brain_Cerebellar_Hemisphere	33	0.024	8.28e-73	0.0107
RILPL2	Artery_Coronary, Brain_Nucleus_accumbens_basal_ganglia, Esophagus_Mucosa, Nerve_Tibial, Skin_Sun_Exposed_Lower_leg, Adrenal_Gland, Brain_Cerebellum, Lung	8	0.226	5.08e-06	0.010444
CACNA2D4	Uterus, Brain_Putamen_basal_ganglia, Colon_Transverse, Adipose_Subcutaneous, Brain_Caudate_basal_ganglia, Lung, Colon_Sigmoid, Thyroid, Prostate, Brain_Cortex, Brain_Hypothalamus, Nerve_Tibial, Adipose_Visceral_Omentum, Adrenal_Gland	14	0.336	2.52e-06	0.018079
KCNA6	Whole_Blood, Artery_Tibial, Uterus	3	0.702	0.252	0.004092
C12orf45	Cells_Transformed_fibroblasts, Heart_Left_Ventricle, Brain_Substantia_nigra, Nerve_Tibial, Muscle_Skeletal, Esophagus_Gastroesophageal_Junction, Breast_Mammary_Tissue, Pancreas, Skin_Sun_Exposed_Lower_leg, Cells_EBV.transformed_lymphocytes, Brain_Caudate_basal_ganglia, Brain_Nucleus_accumbens_basal_ganglia, Esophagus_Mucosa, Brain_Spinal_cord_cervical_c.1, Brain_Hypothalamus, Colon_Transverse, Brain_Frontal_Cortex_BA9, Artery_Coronary	18	0.909	0.962	0.200926
C12orf23	Esophagus_Muscularis, Pancreas, Artery_Coronary, Cells_EBV.transformed_lymphocytes, Nerve_Tibial, Artery_Aorta, Stomach, Colon_Transverse, Esophagus_Gastroesophageal_Junction, Adipose_Subcutaneous, Lung, Ovary	12	0.301	1.2e-06	0.020287
BTBD11	Artery_Tibial, Artery_Coronary, Heart_Left_Ventricle, Colon_Sigmoid, Liver, Artery_Aorta, Thyroid, Adipose_Visceral_Omentum	8	0.913	0.000175	0.057464
UBE3B	Adipose_Visceral_Omentum, Brain_Cerebellar_Hemisphere, Lung, Brain_Spinal_cord_cervical_c.1, Brain_Hippocampus, Brain_Cortex, Esophagus_Muscularis, Colon_Sigmoid, Colon_Transverse, Stomach, Liver, Adipose_Subcutaneous, Artery_Coronary, Artery_Tibial, Breast_Mammary_Tissue, Cells_EBV.transformed_lymphocytes, Esophagus_Mucosa, Heart_Atrial_Appendage, Heart_Left_Ventricle, Nerve_Tibial, Small_Intestine_Terminal_Ileum, Uterus, Artery_Aorta, Muscle_Skeletal, Thyroid	25	0.685	0.000139	0.16803
RAD9B	Artery_Aorta, Adipose_Visceral_Omentum, Brain_Caudate_basal_ganglia, Brain_Cerebellum, Thyroid, Breast_Mammary_Tissue, Esophagus_Gastroesophageal_Junction	7	0.919	9.71e-06	0.156
PLBD2	Heart_Atrial_Appendage, Pancreas, Colon_Transverse, Liver, Heart_Left_Ventricle, Brain_Cortex, Esophagus_Gastroesophageal_Junction, Thyroid, Muscle_Skeletal, Lung, Adipose_Visceral_Omentum, Testis, Adipose_Subcutaneous, Esophagus_Muscularis, Artery_Coronary, Cells_Transformed_fibroblasts, Esophagus_Mucosa, Brain_Cerebellar_Hemisphere, Uterus	19	0.0032	3.15e-07	0.004229
GXYLT1	Artery_Coronary, Testis, Esophagus_Gastroesophageal_Junction, Colon_Sigmoid, Stomach, Brain_Anterior_cingulate_cortex_BA24, Colon_Transverse	7	0.682	7.75e-16	0.085104
TWF1	Heart_Left_Ventricle, Vagina, Artery_Coronary, Nerve_Tibial, Esophagus_Gastroesophageal_Junction, Prostate, Artery_Aorta	7	0.673	0.00112	0.090277
PTPRO	Brain_Cortex, Stomach, Breast_Mammary_Tissue, Colon_Sigmoid, Brain_Cerebellum, Esophagus_Gastroesophageal_Junction, Whole_Blood, Cells_Transformed_fibroblasts	8	0.924	0.0316	0.193
ANO4	Artery_Aorta, Esophagus_Gastroesophageal_Junction, Skin_Sun_Exposed_Lower_leg, Brain_Cerebellar_Hemisphere, Heart_Atrial_Appendage, Testis	6	0.344	0.000357	0.0243
BICD1	Thyroid, Brain_Caudate_basal_ganglia, Colon_Sigmoid, Brain_Cortex, Heart_Left_Ventricle	5	0.968	0.591	0.246
HSPB8	Lung, Brain_Spinal_cord_cervical_c.1, Skin_Sun_Exposed_Lower_leg, Heart_Atrial_Appendage, Cells_Transformed_fibroblasts, Cells_EBV.transformed_lymphocytes, Adrenal_Gland, Whole_Blood, Spleen, Colon_Sigmoid, Liver	11	0.639	0.578	0.0665
PFKM	Heart_Left_Ventricle, Lung, Brain_Cortex, Esophagus_Muscularis, Brain_Cerebellum, Nerve_Tibial, Adrenal_Gland, Muscle_Skeletal, Skin_Sun_Exposed_Lower_leg, Brain_Frontal_Cortex_BA9, Artery_Aorta, Spleen	12	0.165	7.03e-11	0.021111
MED21	Vagina, Cells_Transformed_fibroblasts, Esophagus_Mucosa, Brain_Putamen_basal_ganglia, Brain_Hypothalamus, Cells_EBV.transformed_lymphocytes, Testis, Brain_Amygdala	8	0.158	2.99e-17	0.000303
RASSF3	Ovary, Skin_Sun_Exposed_Lower_leg, Whole_Blood, Thyroid, Muscle_Skeletal, Esophagus_Muscularis, Esophagus_Mucosa, Adipose_Visceral_Omentum	8	0.031	4.51e-30	0.00463
PTPRR	Heart_Atrial_Appendage, Heart_Left_Ventricle, Thyroid, Stomach, Colon_Transverse, Artery_Tibial, Vagina, Brain_Cortex, Skin_Not_Sun_Exposed_Suprapubic, Nerve_Tibial, Ovary	11	0.517	0.0454	0.066137
TMBIM4	Breast_Mammary_Tissue, Heart_Atrial_Appendage, Ovary, Minor_Salivary_Gland, Skin_Sun_Exposed_Lower_leg, Heart_Left_Ventricle, Esophagus_Mucosa, Lung, Brain_Cerebellum, Prostate, Testis, Cells_Transformed_fibroblasts, Adipose_Subcutaneous, Liver, Colon_Transverse, Adipose_Visceral_Omentum, Adrenal_Gland, Pancreas, Stomach, Muscle_Skeletal, Skin_Not_Sun_Exposed_Suprapubic, Thyroid, Esophagus_Gastroesophageal_Junction, Artery_Tibial, Esophagus_Muscularis, Brain_Cerebellar_Hemisphere, Brain_Amygdala, Whole_Blood, Artery_Coronary, Spleen	30	0.132	5.58e-07	0.007902
GRIP1	Minor_Salivary_Gland, Colon_Sigmoid, Vagina, Colon_Transverse, Brain_Frontal_Cortex_BA9, Brain_Cerebellar_Hemisphere, Esophagus_Muscularis, Brain_Spinal_cord_cervical_c.1, Skin_Not_Sun_Exposed_Suprapubic, Artery_Coronary, Pancreas, Breast_Mammary_Tissue, Pituitary, Esophagus_Mucosa	14	0.115	1.01e-05	0.022968
KIF5A	Brain_Cerebellar_Hemisphere, Cells_Transformed_fibroblasts, Liver, Stomach, Thyroid, Muscle_Skeletal, Colon_Sigmoid	7	0.22	5.2e-12	0.013437
SPPL3	Cells_EBV.transformed_lymphocytes, Uterus, Adrenal_Gland, Breast_Mammary_Tissue, Small_Intestine_Terminal_Ileum, Spleen, Colon_Sigmoid, Whole_Blood, Skin_Not_Sun_Exposed_Suprapubic, Heart_Atrial_Appendage, Vagina, Adipose_Visceral_Omentum	12	0.268	4.11e-49	0.002978
C12orf43	Brain_Cortex, Small_Intestine_Terminal_Ileum, Liver, Heart_Atrial_Appendage, Muscle_Skeletal, Artery_Tibial, Adrenal_Gland, Adipose_Visceral_Omentum, Minor_Salivary_Gland, Brain_Cerebellar_Hemisphere, Esophagus_Muscularis	11	0.649	0.0354	0.0776
WDR66	Vagina, Brain_Hippocampus, Pituitary, Brain_Anterior_cingulate_cortex_BA24, Adipose_Visceral_Omentum	5	0.856	1.88e-15	0.133546
HPD	Thyroid, Stomach, Brain_Anterior_cingulate_cortex_BA24, Cells_Transformed_fibroblasts, Esophagus_Mucosa, Spleen, Esophagus_Gastroesophageal_Junction, Breast_Mammary_Tissue, Colon_Sigmoid	9	0.442	8.94e-13	0.0345
LRRC43	Heart_Atrial_Appendage, Breast_Mammary_Tissue, Colon_Sigmoid, Pancreas, Esophagus_Gastroesophageal_Junction, Brain_Anterior_cingulate_cortex_BA24, Brain_Cerebellar_Hemisphere, Brain_Cerebellum, Ovary, Minor_Salivary_Gland, Artery_Aorta, Adipose_Subcutaneous, Adrenal_Gland, Artery_Tibial, Cells_Transformed_fibroblasts, Esophagus_Muscularis, Nerve_Tibial, Stomach, Uterus, Muscle_Skeletal, Artery_Coronary, Brain_Frontal_Cortex_BA9, Thyroid, Brain_Caudate_basal_ganglia, Brain_Hypothalamus	25	0.334	0.225	0.097764
RACGAP1	Whole_Blood, Thyroid, Brain_Nucleus_accumbens_basal_ganglia	3	0.844	0.0551	0.174288
LARP4	Vagina, Muscle_Skeletal, Adipose_Subcutaneous, Heart_Left_Ventricle, Pancreas, Brain_Hypothalamus, Artery_Aorta, Adipose_Visceral_Omentum, Cells_Transformed_fibroblasts, Nerve_Tibial, Artery_Tibial, Breast_Mammary_Tissue, Brain_Nucleus_accumbens_basal_ganglia	13	0.658	5.12e-33	0.086679
LOH12CR1	Colon_Sigmoid, Brain_Hippocampus, Testis, Brain_Putamen_basal_ganglia, Breast_Mammary_Tissue, Brain_Caudate_basal_ganglia, Artery_Coronary, Brain_Anterior_cingulate_cortex_BA24, Thyroid	9	0.461	1.62e-05	0.03298
OTOGL	Brain_Spinal_cord_cervical_c.1, Brain_Cerebellar_Hemisphere, Cells_EBV.transformed_lymphocytes, Vagina	4	0.949	0.0111	0.178948
SMCO2	Brain_Hippocampus, Nerve_Tibial, Colon_Sigmoid, Brain_Substantia_nigra, Esophagus_Gastroesophageal_Junction, Cells_EBV.transformed_lymphocytes, Testis, Brain_Amygdala, Esophagus_Mucosa, Skin_Not_Sun_Exposed_Suprapubic, Cells_Transformed_fibroblasts, Esophagus_Muscularis, Brain_Frontal_Cortex_BA9, Pituitary, Lung, Brain_Putamen_basal_ganglia	16	0.00120262	3.13e-08	1.47e-05
PDZRN4	Adipose_Visceral_Omentum, Heart_Atrial_Appendage, Breast_Mammary_Tissue, Liver	4	0.57	1.36e-29	0.044115
TCP11L2	Colon_Transverse, Small_Intestine_Terminal_Ileum, Brain_Nucleus_accumbens_basal_ganglia, Artery_Aorta, Stomach, Cells_Transformed_fibroblasts	6	0.603	5.73e-23	0.00391
IKBIP	Brain_Amygdala, Brain_Substantia_nigra, Vagina	3	0.857	0.00729	0.21182
AVPR1A	Minor_Salivary_Gland, Liver, Colon_Sigmoid	3	0.774	0.409	0.085957
FRS2	Brain_Hippocampus, Brain_Hypothalamus, Esophagus_Gastroesophageal_Junction, Brain_Putamen_basal_ganglia, Brain_Anterior_cingulate_cortex_BA24, Whole_Blood, Heart_Left_Ventricle, Adipose_Subcutaneous, Heart_Atrial_Appendage, Breast_Mammary_Tissue, Cells_EBV.transformed_lymphocytes, Colon_Sigmoid, Small_Intestine_Terminal_Ileum, Lung	14	0.044	1.35e-10	0.00583
CCT2	Nerve_Tibial, Vagina, Esophagus_Gastroesophageal_Junction, Esophagus_Muscularis, Adipose_Visceral_Omentum, Colon_Sigmoid, Skin_Not_Sun_Exposed_Suprapubic, Brain_Cerebellar_Hemisphere, Cells_Transformed_fibroblasts, Skin_Sun_Exposed_Lower_leg, Artery_Aorta, Cells_EBV.transformed_lymphocytes, Thyroid, Artery_Tibial, Stomach, Esophagus_Mucosa	16	0.0076	3.01e-29	0.000933
MYRFL	Vagina, Skin_Sun_Exposed_Lower_leg, Artery_Tibial, Brain_Caudate_basal_ganglia, Artery_Coronary, Brain_Nucleus_accumbens_basal_ganglia, Esophagus_Mucosa, Lung, Thyroid, Brain_Cerebellar_Hemisphere, Brain_Hypothalamus, Brain_Cortex, Testis, Colon_Transverse, Stomach, Pancreas, Adrenal_Gland, Brain_Anterior_cingulate_cortex_BA24, Spleen, Prostate, Breast_Mammary_Tissue, Liver, Heart_Left_Ventricle, Brain_Putamen_basal_ganglia, Pituitary	25	0.029	3.44e-33	0.009584
IQCD	Heart_Atrial_Appendage, Brain_Anterior_cingulate_cortex_BA24, Colon_Sigmoid, Pituitary, Cells_Transformed_fibroblasts, Whole_Blood, Thyroid, Nerve_Tibial, Brain_Amygdala, Testis, Heart_Left_Ventricle, Artery_Aorta, Esophagus_Mucosa, Uterus, Artery_Coronary, Artery_Tibial	16	0.071	0.00031	0.015388
HSP90B1	Brain_Cortex, Colon_Sigmoid, Spleen, Esophagus_Muscularis, Brain_Spinal_cord_cervical_c.1, Artery_Tibial	6	0.32	6.86e-09	0.02
GPR182	Brain_Putamen_basal_ganglia, Adrenal_Gland, Artery_Tibial, Heart_Atrial_Appendage, Artery_Coronary, Pituitary	6	0.119	8.32e-34	0.005313
ZBTB39	Adrenal_Gland, Brain_Spinal_cord_cervical_c.1, Brain_Cerebellar_Hemisphere, Prostate, Small_Intestine_Terminal_Ileum, Brain_Putamen_basal_ganglia, Uterus, Testis, Colon_Sigmoid	9	0.079	7.62e-08	0.026906
TMEM194A	Esophagus_Gastroesophageal_Junction, Skin_Not_Sun_Exposed_Suprapubic, Uterus, Adipose_Visceral_Omentum, Brain_Hypothalamus, Brain_Caudate_basal_ganglia, Brain_Hippocampus, Pituitary, Testis, Nerve_Tibial, Lung	11	0.062	1.4e-65	0.00305
NAB2	Vagina, Artery_Aorta, Brain_Frontal_Cortex_BA9, Heart_Left_Ventricle, Testis, Whole_Blood, Esophagus_Muscularis, Brain_Cerebellar_Hemisphere, Brain_Substantia_nigra, Breast_Mammary_Tissue	10	0.023	2.53e-46	0.009693
XRCC6BP1	Brain_Spinal_cord_cervical_c.1	1	0.924	0.927	0.706174
PIP4K2C	Skin_Sun_Exposed_Lower_leg, Adipose_Visceral_Omentum, Spleen, Vagina, Artery_Tibial, Brain_Frontal_Cortex_BA9, Thyroid, Nerve_Tibial, Testis, Heart_Left_Ventricle, Pancreas, Brain_Cortex, Brain_Spinal_cord_cervical_c.1, Esophagus_Mucosa, Stomach	15	0.011	5.37e-150	0.000605
MARS	Vagina, Brain_Cerebellar_Hemisphere, Whole_Blood, Colon_Sigmoid, Brain_Cerebellum, Adrenal_Gland, Esophagus_Muscularis, Muscle_Skeletal, Artery_Tibial, Prostate, Thyroid, Brain_Anterior_cingulate_cortex_BA24	12	0.159	1.45e-51	0.038448
POP5	Lung, Artery_Coronary, Spleen, Adrenal_Gland, Liver, Brain_Hypothalamus, Artery_Tibial, Artery_Aorta, Testis, Adipose_Visceral_Omentum, Brain_Anterior_cingulate_cortex_BA24, Colon_Sigmoid, Pancreas, Pituitary, Heart_Left_Ventricle, Thyroid, Adipose_Subcutaneous, Brain_Putamen_basal_ganglia, Cells_EBV.transformed_lymphocytes, Esophagus_Mucosa, Esophagus_Muscularis, Vagina, Uterus, Skin_Not_Sun_Exposed_Suprapubic, Brain_Substantia_nigra, Brain_Cortex, Brain_Caudate_basal_ganglia, Brain_Cerebellar_Hemisphere	28	0.074	7.16e-158	0.00315
ZNF641	Prostate, Brain_Anterior_cingulate_cortex_BA24, Cells_Transformed_fibroblasts, Pituitary, Artery_Aorta, Brain_Nucleus_accumbens_basal_ganglia, Skin_Not_Sun_Exposed_Suprapubic, Skin_Sun_Exposed_Lower_leg, Brain_Putamen_basal_ganglia, Colon_Sigmoid, Lung, Artery_Tibial, Adipose_Visceral_Omentum, Stomach, Adipose_Subcutaneous, Artery_Coronary, Pancreas, Heart_Atrial_Appendage, Nerve_Tibial, Brain_Substantia_nigra, Whole_Blood, Breast_Mammary_Tissue, Brain_Cerebellar_Hemisphere	23	0.026	1.33e-32	0.008662
CACNB3	Liver, Thyroid, Nerve_Tibial, Brain_Hypothalamus, Stomach, Brain_Cortex, Artery_Tibial, Cells_EBV.transformed_lymphocytes, Brain_Caudate_basal_ganglia, Lung, Heart_Left_Ventricle, Spleen, Brain_Cerebellum, Brain_Nucleus_accumbens_basal_ganglia, Skin_Not_Sun_Exposed_Suprapubic, Colon_Sigmoid, Adipose_Subcutaneous, Adrenal_Gland, Brain_Cerebellar_Hemisphere, Brain_Putamen_basal_ganglia, Skin_Sun_Exposed_Lower_leg, Whole_Blood, Colon_Transverse, Esophagus_Muscularis	24	0.093	4.85e-13	0.006588
KMT2D	Brain_Cerebellar_Hemisphere, Brain_Cerebellum, Adipose_Subcutaneous, Nerve_Tibial	4	0.73	0.55	0.074363
TUBA1C	Brain_Cerebellum, Uterus, Brain_Anterior_cingulate_cortex_BA24, Brain_Spinal_cord_cervical_c.1, Skin_Not_Sun_Exposed_Suprapubic, Muscle_Skeletal, Pituitary, Heart_Left_Ventricle	8	0.609	1.29e-91	0.0417
GPD1	Adrenal_Gland, Esophagus_Muscularis, Whole_Blood, Artery_Tibial, Breast_Mammary_Tissue	5	0.429	0.00451	0.017902
SPRYD3	Stomach, Brain_Hippocampus, Brain_Cortex, Muscle_Skeletal, Thyroid, Skin_Not_Sun_Exposed_Suprapubic, Brain_Spinal_cord_cervical_c.1, Artery_Tibial, Colon_Transverse	9	0.206	0.0975	0.004787
SOAT2	Brain_Spinal_cord_cervical_c.1	1	0.917	0.569	0.176145
TCTN2	Brain_Nucleus_accumbens_basal_ganglia, Brain_Putamen_basal_ganglia, Spleen, Brain_Amygdala, Brain_Frontal_Cortex_BA9, Cells_EBV.transformed_lymphocytes, Pituitary, Brain_Cerebellar_Hemisphere	8	0.563	3.62e-05	0.0393
CRADD	Brain_Hypothalamus, Brain_Cerebellum, Lung, Small_Intestine_Terminal_Ileum, Adipose_Visceral_Omentum, Pancreas	6	0.797	0.0084	0.180149
WNT10B	Esophagus_Mucosa, Brain_Caudate_basal_ganglia, Artery_Coronary, Heart_Atrial_Appendage, Brain_Spinal_cord_cervical_c.1, Brain_Nucleus_accumbens_basal_ganglia, Cells_EBV.transformed_lymphocytes, Whole_Blood	8	0.8	8.23e-10	0.044115
KRT78	Adipose_Visceral_Omentum, Liver, Esophagus_Mucosa, Colon_Sigmoid, Esophagus_Gastroesophageal_Junction, Skin_Sun_Exposed_Lower_leg, Pancreas, Heart_Atrial_Appendage	8	0.025	6.98e-09	0.008193
METTL7B	Pancreas, Cells_EBV.transformed_lymphocytes, Muscle_Skeletal, Spleen, Liver, Small_Intestine_Terminal_Ileum, Brain_Amygdala, Adrenal_Gland, Uterus, Testis, Skin_Not_Sun_Exposed_Suprapubic, Whole_Blood	12	0.017	6.18e-30	0.010649
KRT6C	Heart_Left_Ventricle, Adipose_Visceral_Omentum, Pituitary, Liver, Muscle_Skeletal, Brain_Amygdala	6	0.793	0.0919	0.082219
WIBG	Brain_Substantia_nigra, Cells_Transformed_fibroblasts, Adipose_Subcutaneous, Breast_Mammary_Tissue, Nerve_Tibial, Adrenal_Gland, Brain_Spinal_cord_cervical_c.1	7	0.128	0.00189	0.049068
KRT72	Vagina, Brain_Cerebellar_Hemisphere, Thyroid, Lung, Adipose_Visceral_Omentum, Whole_Blood, Spleen, Adipose_Subcutaneous, Heart_Atrial_Appendage, Colon_Transverse, Skin_Not_Sun_Exposed_Suprapubic	11	0.473	0.627	0.094722
PA2G4	Esophagus_Gastroesophageal_Junction, Artery_Tibial, Brain_Cerebellum, Adipose_Subcutaneous	4	0.227	0.0961	0.00774
SMAGP	Minor_Salivary_Gland, Breast_Mammary_Tissue, Nerve_Tibial, Cells_Transformed_fibroblasts, Pancreas, Lung, Skin_Not_Sun_Exposed_Suprapubic	7	0.388	2.82e-10	0.04861
STAT2	Colon_Transverse, Skin_Not_Sun_Exposed_Suprapubic, Breast_Mammary_Tissue, Brain_Hypothalamus, Skin_Sun_Exposed_Lower_leg, Brain_Nucleus_accumbens_basal_ganglia	6	0.267	1.76e-09	0.0279
GTSF1	Brain_Frontal_Cortex_BA9, Minor_Salivary_Gland, Brain_Putamen_basal_ganglia	3	0.944	0.488	0.383
RNF34	Liver, Adrenal_Gland, Adipose_Visceral_Omentum, Artery_Coronary, Pituitary, Heart_Left_Ventricle	6	0.202	0.00019	0.00111
ATF7	Muscle_Skeletal, Small_Intestine_Terminal_Ileum, Heart_Left_Ventricle, Esophagus_Mucosa, Artery_Coronary	5	0.235	0.0995	0.0158
TRIAP1	Pancreas, Esophagus_Gastroesophageal_Junction, Colon_Transverse, Skin_Sun_Exposed_Lower_leg	4	0.231	9.22e-14	0.001337
CHST11	Adipose_Subcutaneous, Prostate, Brain_Amygdala, Colon_Transverse, Brain_Spinal_cord_cervical_c.1, Pituitary, Colon_Sigmoid, Pancreas, Adipose_Visceral_Omentum, Minor_Salivary_Gland, Whole_Blood, Skin_Sun_Exposed_Lower_leg	12	0.408	2.51e-05	0.025674
ATF7IP	Testis, Colon_Transverse, Brain_Spinal_cord_cervical_c.1, Spleen, Cells_Transformed_fibroblasts, Breast_Mammary_Tissue, Adipose_Subcutaneous, Whole_Blood, Thyroid, Esophagus_Muscularis	10	0.015	2.91e-09	0.00053
RHNO1	Prostate, Brain_Frontal_Cortex_BA9, Testis, Spleen, Artery_Coronary, Heart_Left_Ventricle, Brain_Putamen_basal_ganglia, Brain_Substantia_nigra	8	0.245	0.000459	0.014768
NINJ2	Lung, Artery_Aorta, Prostate, Brain_Hippocampus, Small_Intestine_Terminal_Ileum, Pituitary, Esophagus_Muscularis, Heart_Atrial_Appendage, Esophagus_Mucosa	9	0.354	3.65e-06	0.0243
CLEC7A	Minor_Salivary_Gland, Brain_Nucleus_accumbens_basal_ganglia, Adrenal_Gland, Skin_Sun_Exposed_Lower_leg, Adipose_Visceral_Omentum, Brain_Substantia_nigra	6	0.91	0.00266	0.134393
CLEC12A	Brain_Cerebellar_Hemisphere, Brain_Spinal_cord_cervical_c.1, Pituitary, Brain_Hypothalamus, Cells_Transformed_fibroblasts	5	0.714	0.0228	0.213574
PDE3A	Thyroid, Brain_Cortex, Adipose_Visceral_Omentum, Small_Intestine_Terminal_Ileum, Cells_Transformed_fibroblasts, Artery_Tibial, Ovary	7	0.833	0.385	0.0318
RND1	Brain_Caudate_basal_ganglia, Prostate	2	0.824	0.903	0.0473
RARG	Heart_Left_Ventricle, Muscle_Skeletal, Brain_Cerebellum, Heart_Atrial_Appendage, Brain_Cortex, Brain_Hypothalamus, Brain_Frontal_Cortex_BA9	7	0.065	2.87e-08	0.001865
HECTD4	Brain_Cerebellum, Cells_Transformed_fibroblasts, Colon_Transverse, Brain_Frontal_Cortex_BA9, Cells_EBV.transformed_lymphocytes, Skin_Not_Sun_Exposed_Suprapubic, Adipose_Subcutaneous, Breast_Mammary_Tissue, Esophagus_Muscularis, Brain_Amygdala, Testis, Colon_Sigmoid, Artery_Tibial, Lung	14	0.013	3.25e-31	0.00877
ABCD2	Whole_Blood, Cells_EBV.transformed_lymphocytes, Brain_Cerebellum, Cells_Transformed_fibroblasts, Brain_Putamen_basal_ganglia, Prostate	6	0.139	9.76e-11	0.007768
OLR1	Brain_Cerebellar_Hemisphere, Esophagus_Gastroesophageal_Junction, Liver, Adrenal_Gland	4	0.639	0.0302	0.021203
GLIPR1L1	Brain_Putamen_basal_ganglia, Muscle_Skeletal, Brain_Cerebellar_Hemisphere, Stomach, Artery_Tibial, Brain_Amygdala, Brain_Cortex	7	0.085	1.93e-09	0.011589
THAP2	Skin_Sun_Exposed_Lower_leg, Brain_Amygdala, Prostate, Colon_Sigmoid	4	0.432	0.063	0.011246
CCDC41	Thyroid, Stomach, Brain_Amygdala, Spleen, Esophagus_Gastroesophageal_Junction, Brain_Nucleus_accumbens_basal_ganglia, Adipose_Visceral_Omentum, Esophagus_Mucosa, Esophagus_Muscularis, Brain_Substantia_nigra, Breast_Mammary_Tissue, Brain_Frontal_Cortex_BA9	12	0.079	0.00312	0.0137
NUDT4	Cells_EBV.transformed_lymphocytes, Breast_Mammary_Tissue, Nerve_Tibial, Adipose_Subcutaneous, Skin_Sun_Exposed_Lower_leg, Brain_Cortex, Uterus	7	0.6	0.146	0.056227
MSRB3	Brain_Cerebellar_Hemisphere, Adipose_Visceral_Omentum, Minor_Salivary_Gland, Stomach	4	0.53	1.49e-07	0.011217
LEMD3	Brain_Caudate_basal_ganglia, Artery_Aorta, Artery_Coronary, Brain_Cerebellar_Hemisphere, Artery_Tibial, Esophagus_Mucosa, Skin_Not_Sun_Exposed_Suprapubic, Cells_Transformed_fibroblasts	8	0.304	5.45e-05	0.00262
C12orf66	Pancreas, Pituitary, Adipose_Subcutaneous, Brain_Frontal_Cortex_BA9, Liver, Thyroid	6	0.018	0.112	0.011889
ADCY6	Heart_Left_Ventricle, Brain_Nucleus_accumbens_basal_ganglia, Brain_Frontal_Cortex_BA9, Esophagus_Muscularis, Brain_Hippocampus, Minor_Salivary_Gland, Esophagus_Gastroesophageal_Junction	7	0.368	2.68e-08	0.019414
DDX23	Prostate, Pituitary, Stomach, Brain_Cortex, Adipose_Subcutaneous, Brain_Anterior_cingulate_cortex_BA24, Adipose_Visceral_Omentum	7	0.7	5.44e-06	0.139345
ATP2A2	Colon_Transverse, Thyroid, Brain_Anterior_cingulate_cortex_BA24, Pancreas	4	0.857	4.14e-87	0.0316
C12orf76	Brain_Hippocampus, Colon_Sigmoid, Liver, Testis, Brain_Putamen_basal_ganglia	5	0.947	0.285	0.139
CMKLR1	Prostate, Artery_Aorta, Stomach, Esophagus_Muscularis, Artery_Tibial, Brain_Frontal_Cortex_BA9	6	0.17	2.8e-09	0.002063
KIAA1551	Prostate, Cells_EBV.transformed_lymphocytes, Brain_Anterior_cingulate_cortex_BA24, Brain_Cerebellar_Hemisphere, Heart_Left_Ventricle	5	0.772	0.000181	0.019596
FBXW8	Muscle_Skeletal, Heart_Atrial_Appendage, Brain_Hypothalamus, Esophagus_Muscularis, Brain_Cerebellar_Hemisphere, Vagina, Whole_Blood, Minor_Salivary_Gland, Colon_Transverse, Thyroid, Small_Intestine_Terminal_Ileum, Spleen, Skin_Not_Sun_Exposed_Suprapubic, Adipose_Subcutaneous	14	0.424	8.4e-16	0.0248
CSRP2	Breast_Mammary_Tissue, Cells_Transformed_fibroblasts, Artery_Coronary, Muscle_Skeletal, Adipose_Visceral_Omentum, Brain_Hippocampus, Artery_Tibial, Small_Intestine_Terminal_Ileum, Minor_Salivary_Gland, Brain_Cortex, Pituitary, Brain_Frontal_Cortex_BA9	12	0.186	2.12e-10	0.026658
INHBC	Cells_Transformed_fibroblasts, Prostate, Muscle_Skeletal, Brain_Putamen_basal_ganglia, Skin_Sun_Exposed_Lower_leg, Ovary, Thyroid, Brain_Caudate_basal_ganglia, Brain_Amygdala, Liver, Adipose_Subcutaneous, Brain_Hippocampus	12	0.066	2.75e-08	0.024746
DCTN2	Adipose_Subcutaneous, Colon_Transverse, Brain_Spinal_cord_cervical_c.1, Muscle_Skeletal, Brain_Hippocampus, Brain_Hypothalamus, Vagina, Thyroid, Small_Intestine_Terminal_Ileum, Pituitary	10	0.233	4.29e-07	0.053882
ALG10B	Colon_Sigmoid, Artery_Tibial, Adipose_Subcutaneous, Muscle_Skeletal, Cells_Transformed_fibroblasts, Pancreas, Colon_Transverse, Brain_Substantia_nigra, Lung, Brain_Putamen_basal_ganglia, Minor_Salivary_Gland, Pituitary	12	0.325	0	0.09059
MLXIP	Artery_Aorta, Brain_Anterior_cingulate_cortex_BA24, Brain_Hypothalamus, Heart_Left_Ventricle, Thyroid, Cells_Transformed_fibroblasts, Muscle_Skeletal, Brain_Cerebellum, Colon_Sigmoid, Breast_Mammary_Tissue	10	0.057	3.13e-98	0.00111
SLC35E3	Stomach, Brain_Cerebellum, Artery_Tibial, Muscle_Skeletal, Whole_Blood, Cells_Transformed_fibroblasts, Brain_Substantia_nigra, Cells_EBV.transformed_lymphocytes	8	0.148	0.172	0.033118
UNC119B	Artery_Aorta, Brain_Cortex, Pancreas, Cells_Transformed_fibroblasts, Adipose_Subcutaneous, Testis, Colon_Sigmoid, Artery_Tibial, Liver, Colon_Transverse, Stomach, Brain_Cerebellum, Esophagus_Gastroesophageal_Junction, Adipose_Visceral_Omentum, Heart_Left_Ventricle, Esophagus_Mucosa, Brain_Anterior_cingulate_cortex_BA24, Brain_Hippocampus, Breast_Mammary_Tissue	19	0.317	7.16e-11	0.0236
B3GNT4	Skin_Sun_Exposed_Lower_leg, Artery_Aorta, Minor_Salivary_Gland, Brain_Hippocampus, Vagina, Stomach, Esophagus_Mucosa, Brain_Nucleus_accumbens_basal_ganglia, Esophagus_Gastroesophageal_Junction, Skin_Not_Sun_Exposed_Suprapubic, Artery_Coronary, Nerve_Tibial, Pancreas	13	0.252	2.79e-54	0.031885
SPRYD4	Artery_Aorta, Adipose_Subcutaneous, Thyroid, Brain_Cerebellum, Nerve_Tibial	5	0.381	5.92e-05	0.00098
VSIG10	Ovary, Whole_Blood, Thyroid, Breast_Mammary_Tissue, Colon_Transverse, Lung, Pituitary, Uterus	8	0.765	0.718	0.0178
WSB2	Pancreas, Colon_Transverse, Whole_Blood, Brain_Frontal_Cortex_BA9	4	0.405	4.09e-06	0.001049
PXMP2	Brain_Caudate_basal_ganglia, Brain_Amygdala, Brain_Nucleus_accumbens_basal_ganglia, Lung, Muscle_Skeletal, Artery_Tibial, Nerve_Tibial, Cells_Transformed_fibroblasts	8	0.642	2.8e-06	0.0637
ANKLE2	Muscle_Skeletal, Spleen, Skin_Sun_Exposed_Lower_leg, Pancreas, Brain_Cortex	5	0.668	1.07e-06	0.0523
POLE	Brain_Putamen_basal_ganglia, Esophagus_Muscularis	2	0.933	2.74e-16	0.180245
ULK1	Adipose_Visceral_Omentum, Brain_Hypothalamus, Stomach, Skin_Sun_Exposed_Lower_leg, Brain_Amygdala	5	0.91	0.0365	0.16734
PUS1	Vagina, Brain_Substantia_nigra, Cells_Transformed_fibroblasts	3	0.781	0.534	0.06589
RP11-551L14.1	Brain_Cerebellum, Testis, Ovary, Esophagus_Gastroesophageal_Junction, Small_Intestine_Terminal_Ileum, Brain_Nucleus_accumbens_basal_ganglia, Colon_Transverse, Breast_Mammary_Tissue, Brain_Putamen_basal_ganglia, Minor_Salivary_Gland	10	0.393	2.44e-10	0.02
RP11-218M22.1	Brain_Spinal_cord_cervical_c.1, Adrenal_Gland, Brain_Frontal_Cortex_BA9, Esophagus_Muscularis, Artery_Tibial, Adipose_Visceral_Omentum, Breast_Mammary_Tissue, Cells_EBV.transformed_lymphocytes, Heart_Atrial_Appendage, Artery_Aorta, Whole_Blood, Artery_Coronary, Pituitary, Spleen, Brain_Cerebellum, Brain_Nucleus_accumbens_basal_ganglia, Esophagus_Gastroesophageal_Junction, Ovary, Thyroid, Brain_Amygdala, Brain_Cerebellar_Hemisphere, Brain_Hypothalamus, Minor_Salivary_Gland, Uterus, Vagina, Brain_Putamen_basal_ganglia, Cells_Transformed_fibroblasts	27	0.587	0.000254	0.072654
C12orf54	Ovary, Brain_Nucleus_accumbens_basal_ganglia, Adipose_Subcutaneous, Brain_Cortex, Artery_Tibial, Artery_Coronary, Muscle_Skeletal, Brain_Spinal_cord_cervical_c.1	8	0.126	1.07e-49	0.00528
C12orf68	Artery_Aorta, Liver, Brain_Cortex, Brain_Nucleus_accumbens_basal_ganglia, Brain_Frontal_Cortex_BA9, Pituitary, Thyroid, Brain_Spinal_cord_cervical_c.1	8	0.057	3.43e-26	0.00196
UBE2N	Adipose_Subcutaneous, Brain_Caudate_basal_ganglia, Stomach, Brain_Nucleus_accumbens_basal_ganglia, Liver, Esophagus_Mucosa, Brain_Cerebellum, Cells_Transformed_fibroblasts, Skin_Not_Sun_Exposed_Suprapubic, Testis, Cells_EBV.transformed_lymphocytes, Nerve_Tibial, Heart_Left_Ventricle, Adipose_Visceral_Omentum, Pituitary	15	0.014	2.37e-13	0.004131
ASB8	Small_Intestine_Terminal_Ileum, Adrenal_Gland, Minor_Salivary_Gland, Artery_Aorta, Adipose_Subcutaneous, Whole_Blood	6	0.434	5.82e-21	0.007477
DPY19L2	Liver, Adrenal_Gland, Esophagus_Muscularis, Cells_Transformed_fibroblasts, Colon_Transverse, Brain_Putamen_basal_ganglia, Stomach, Colon_Sigmoid, Brain_Cerebellar_Hemisphere, Prostate, Artery_Aorta, Ovary, Breast_Mammary_Tissue, Pancreas	14	0.452	0.014	0.045349
COX14	Testis, Adrenal_Gland, Colon_Transverse, Ovary, Skin_Not_Sun_Exposed_Suprapubic, Thyroid, Esophagus_Mucosa, Pancreas, Skin_Sun_Exposed_Lower_leg, Brain_Hypothalamus, Esophagus_Muscularis, Brain_Substantia_nigra	12	0.911	0.332	0.305
DTX3	Muscle_Skeletal, Skin_Sun_Exposed_Lower_leg, Colon_Sigmoid, Nerve_Tibial, Esophagus_Muscularis, Artery_Coronary, Adipose_Subcutaneous, Brain_Nucleus_accumbens_basal_ganglia, Adipose_Visceral_Omentum, Brain_Cerebellum, Lung, Brain_Caudate_basal_ganglia, Breast_Mammary_Tissue, Brain_Cortex, Vagina	15	0.049	1.85e-21	0.0246
APOLD1	Colon_Sigmoid, Adrenal_Gland, Testis, Colon_Transverse, Esophagus_Mucosa, Brain_Cortex, Adipose_Subcutaneous, Lung	8	0.458	0.0134	0.05391
FAM101A	Spleen, Ovary, Vagina, Brain_Putamen_basal_ganglia, Brain_Cerebellum	5	0.401	1.85e-19	0.017501
ZNF664	Brain_Spinal_cord_cervical_c.1, Lung, Cells_Transformed_fibroblasts, Muscle_Skeletal, Whole_Blood, Esophagus_Muscularis, Colon_Sigmoid, Thyroid, Artery_Aorta	9	0.593	4e-20	0.034334
SMCO3	Breast_Mammary_Tissue, Artery_Tibial	2	0.492	5.7e-12	0.012039
PTPN11	Nerve_Tibial, Artery_Aorta, Liver, Brain_Putamen_basal_ganglia, Colon_Sigmoid, Brain_Cortex, Esophagus_Muscularis, Small_Intestine_Terminal_Ileum, Ovary, Brain_Nucleus_accumbens_basal_ganglia	10	0.0024	4.54e-25	0.003523
PCED1B	Thyroid, Artery_Aorta, Brain_Hypothalamus, Artery_Tibial, Brain_Nucleus_accumbens_basal_ganglia, Lung, Esophagus_Mucosa, Heart_Left_Ventricle	8	0.515	0.0862	0.0571
R3HDM2	Cells_Transformed_fibroblasts, Minor_Salivary_Gland, Thyroid, Ovary, Whole_Blood, Artery_Coronary, Artery_Tibial, Nerve_Tibial	8	0.019	1.09e-06	0.001157
BBS10	Testis, Esophagus_Mucosa, Small_Intestine_Terminal_Ileum, Brain_Cortex, Brain_Amygdala, Pituitary, Heart_Atrial_Appendage, Brain_Frontal_Cortex_BA9, Cells_Transformed_fibroblasts, Minor_Salivary_Gland, Brain_Spinal_cord_cervical_c.1, Brain_Substantia_nigra, Skin_Not_Sun_Exposed_Suprapubic, Artery_Aorta, Brain_Hypothalamus, Brain_Cerebellar_Hemisphere, Whole_Blood, Colon_Sigmoid, Skin_Sun_Exposed_Lower_leg, Esophagus_Muscularis	20	0.012	1.57e-28	0.0201
FGD6	Cells_EBV.transformed_lymphocytes, Testis, Artery_Aorta, Heart_Atrial_Appendage, Brain_Cerebellar_Hemisphere, Esophagus_Mucosa, Cells_Transformed_fibroblasts, Brain_Cerebellum, Artery_Tibial, Adipose_Subcutaneous, Lung, Brain_Cortex	12	0.0059	9.64e-67	0.006708
GLIPR1L2	Vagina, Prostate, Brain_Spinal_cord_cervical_c.1, Brain_Cerebellar_Hemisphere, Brain_Amygdala, Nerve_Tibial, Pituitary, Brain_Nucleus_accumbens_basal_ganglia, Skin_Not_Sun_Exposed_Suprapubic, Brain_Cerebellum, Artery_Aorta, Colon_Transverse, Lung, Muscle_Skeletal, Adipose_Subcutaneous, Artery_Tibial, Esophagus_Mucosa, Colon_Sigmoid, Stomach, Cells_EBV.transformed_lymphocytes, Breast_Mammary_Tissue, Adrenal_Gland, Cells_Transformed_fibroblasts, Esophagus_Muscularis, Heart_Left_Ventricle, Spleen, Esophagus_Gastroesophageal_Junction, Thyroid, Adipose_Visceral_Omentum, Brain_Hippocampus, Brain_Putamen_basal_ganglia, Ovary, Pancreas, Liver, Heart_Atrial_Appendage, Brain_Caudate_basal_ganglia, Brain_Cortex, Brain_Frontal_Cortex_BA9, Artery_Coronary, Brain_Hypothalamus, Brain_Substantia_nigra, Skin_Sun_Exposed_Lower_leg, Small_Intestine_Terminal_Ileum, Uterus, Testis, Minor_Salivary_Gland, Brain_Anterior_cingulate_cortex_BA24	47	0.088	0.178	0.064255
CAPS2	Ovary, Brain_Spinal_cord_cervical_c.1, Lung, Uterus, Breast_Mammary_Tissue, Spleen, Cells_Transformed_fibroblasts, Small_Intestine_Terminal_Ileum, Whole_Blood, Esophagus_Gastroesophageal_Junction, Esophagus_Muscularis, Colon_Transverse, Artery_Coronary, Vagina, Stomach	15	0.184	3.78e-21	0.0102
TMEM132C	Breast_Mammary_Tissue, Artery_Tibial, Artery_Aorta, Adipose_Visceral_Omentum, Muscle_Skeletal, Adipose_Subcutaneous, Nerve_Tibial, Testis, Thyroid, Brain_Anterior_cingulate_cortex_BA24, Artery_Coronary, Pancreas	12	0.016	0.000783	0.005946
PRKAG1	Testis, Nerve_Tibial, Brain_Amygdala, Muscle_Skeletal, Uterus, Artery_Coronary	6	0.469	0.000424	0.0756
ARL6IP4	Stomach, Adipose_Visceral_Omentum, Testis, Esophagus_Mucosa, Colon_Transverse, Liver, Adrenal_Gland, Cells_EBV.transformed_lymphocytes, Cells_Transformed_fibroblasts, Pancreas, Lung, Colon_Sigmoid, Brain_Amygdala, Thyroid, Heart_Left_Ventricle, Muscle_Skeletal, Whole_Blood, Small_Intestine_Terminal_Ileum, Skin_Not_Sun_Exposed_Suprapubic, Vagina	20	0.188	1.17e-68	0.074408
NXPH4	Adipose_Subcutaneous, Esophagus_Gastroesophageal_Junction, Pituitary, Brain_Cerebellum, Heart_Atrial_Appendage, Brain_Cerebellar_Hemisphere, Brain_Nucleus_accumbens_basal_ganglia, Cells_EBV.transformed_lymphocytes, Brain_Frontal_Cortex_BA9, Skin_Not_Sun_Exposed_Suprapubic, Nerve_Tibial	11	0.179	0.173	0.022254
ORAI1	Brain_Anterior_cingulate_cortex_BA24, Heart_Atrial_Appendage, Adipose_Visceral_Omentum, Esophagus_Mucosa, Stomach, Lung, Muscle_Skeletal, Esophagus_Muscularis, Thyroid, Brain_Amygdala, Cells_Transformed_fibroblasts, Nerve_Tibial, Colon_Transverse, Brain_Cerebellum	14	0.037	2.91e-46	0.004773
MFSD5	Esophagus_Gastroesophageal_Junction, Esophagus_Muscularis, Adipose_Subcutaneous, Brain_Hypothalamus, Adipose_Visceral_Omentum, Ovary, Stomach, Adrenal_Gland, Esophagus_Mucosa, Nerve_Tibial, Whole_Blood	11	0.12	0.117	0.000834
HCAR2	Cells_Transformed_fibroblasts, Heart_Left_Ventricle, Small_Intestine_Terminal_Ileum, Liver, Colon_Transverse, Nerve_Tibial, Spleen, Minor_Salivary_Gland, Brain_Cerebellar_Hemisphere	9	0.209	1.9e-16	0.005007
TMEM198B	Brain_Nucleus_accumbens_basal_ganglia, Adipose_Subcutaneous, Nerve_Tibial, Skin_Sun_Exposed_Lower_leg, Brain_Caudate_basal_ganglia, Stomach	6	0.176	0.0034	0.0155
C12orf60	Testis, Small_Intestine_Terminal_Ileum, Uterus, Adipose_Subcutaneous, Esophagus_Mucosa, Cells_EBV.transformed_lymphocytes, Pancreas, Brain_Cerebellum, Artery_Tibial, Pituitary	10	0.565	2.75e-12	0.0491
GPR19	Esophagus_Mucosa, Cells_EBV.transformed_lymphocytes, Skin_Sun_Exposed_Lower_leg, Thyroid, Colon_Transverse, Spleen, Breast_Mammary_Tissue, Adipose_Visceral_Omentum, Stomach	9	0.162	0.0987	0.020626
EP400	Liver, Adipose_Subcutaneous, Thyroid, Brain_Cerebellar_Hemisphere	4	0.722	0.0562	0.057819
KLRC4	Ovary, Minor_Salivary_Gland, Small_Intestine_Terminal_Ileum, Vagina, Brain_Hypothalamus, Thyroid, Skin_Sun_Exposed_Lower_leg, Heart_Atrial_Appendage, Brain_Caudate_basal_ganglia, Brain_Frontal_Cortex_BA9, Artery_Coronary, Stomach, Brain_Substantia_nigra, Nerve_Tibial	14	0.438	1.01e-07	0.0446
TBK1	Colon_Transverse, Heart_Atrial_Appendage, Minor_Salivary_Gland, Brain_Hypothalamus, Pituitary	5	0.332	0.000466	0.0159
HTR7P1	Minor_Salivary_Gland, Prostate, Esophagus_Mucosa, Ovary, Brain_Cerebellar_Hemisphere, Breast_Mammary_Tissue, Esophagus_Muscularis, Adipose_Visceral_Omentum, Cells_Transformed_fibroblasts, Brain_Frontal_Cortex_BA9, Uterus, Brain_Cortex	12	0.296	0.00373	0.00277
SETD8	Esophagus_Muscularis, Esophagus_Gastroesophageal_Junction, Brain_Spinal_cord_cervical_c.1, Adipose_Visceral_Omentum, Artery_Tibial, Artery_Aorta, Muscle_Skeletal, Skin_Sun_Exposed_Lower_leg, Brain_Anterior_cingulate_cortex_BA24, Esophagus_Mucosa, Brain_Cerebellar_Hemisphere, Whole_Blood, Cells_Transformed_fibroblasts, Brain_Frontal_Cortex_BA9, Spleen, Brain_Amygdala, Breast_Mammary_Tissue	17	0.085	9.23e-132	0.007791
DIABLO	Brain_Cerebellar_Hemisphere, Vagina, Cells_Transformed_fibroblasts, Breast_Mammary_Tissue, Adipose_Subcutaneous, Pancreas, Testis, Small_Intestine_Terminal_Ileum, Esophagus_Mucosa, Heart_Atrial_Appendage	10	0.356	5.93e-68	0.030966
SNRNP35	Brain_Amygdala, Breast_Mammary_Tissue, Adipose_Subcutaneous, Heart_Left_Ventricle, Brain_Caudate_basal_ganglia, Heart_Atrial_Appendage, Muscle_Skeletal, Brain_Putamen_basal_ganglia, Cells_Transformed_fibroblasts, Brain_Frontal_Cortex_BA9, Nerve_Tibial, Artery_Tibial	12	0.144	2.95e-59	0.028352
POU6F1	Colon_Transverse, Heart_Atrial_Appendage, Brain_Frontal_Cortex_BA9, Artery_Coronary, Adipose_Visceral_Omentum, Cells_EBV.transformed_lymphocytes, Brain_Amygdala, Minor_Salivary_Gland, Thyroid, Esophagus_Muscularis, Brain_Spinal_cord_cervical_c.1, Skin_Sun_Exposed_Lower_leg, Heart_Left_Ventricle	13	0.265	0.224	0.00372
KNTC1	Esophagus_Gastroesophageal_Junction, Brain_Putamen_basal_ganglia, Brain_Amygdala, Heart_Atrial_Appendage, Skin_Not_Sun_Exposed_Suprapubic, Whole_Blood, Pituitary, Brain_Caudate_basal_ganglia, Minor_Salivary_Gland	9	0.145	6.57e-83	0.00439
LPAR5	Colon_Transverse, Adrenal_Gland, Heart_Left_Ventricle, Prostate, Breast_Mammary_Tissue, Nerve_Tibial, Artery_Tibial, Esophagus_Gastroesophageal_Junction	8	0.303	0.505	0.0223
XPOT	Esophagus_Gastroesophageal_Junction, Brain_Cortex, Skin_Sun_Exposed_Lower_leg, Heart_Left_Ventricle, Thyroid, Adipose_Visceral_Omentum, Adipose_Subcutaneous, Colon_Sigmoid, Brain_Frontal_Cortex_BA9, Nerve_Tibial, Brain_Cerebellar_Hemisphere, Liver, Small_Intestine_Terminal_Ileum, Pituitary	14	0.041	9.25e-26	0.000368
NELL2	Brain_Cerebellar_Hemisphere, Brain_Hypothalamus	2	0.695	2.58e-35	0.022749
NDUFA12	Heart_Left_Ventricle, Nerve_Tibial, Artery_Tibial, Colon_Transverse, Pancreas, Esophagus_Mucosa, Stomach, Brain_Anterior_cingulate_cortex_BA24, Lung, Adipose_Visceral_Omentum, Artery_Coronary, Thyroid, Brain_Nucleus_accumbens_basal_ganglia, Skin_Not_Sun_Exposed_Suprapubic	14	0.008	3.57e-29	0.000913
NDUFA12	Heart_Left_Ventricle, Nerve_Tibial, Artery_Tibial, Colon_Transverse, Pancreas, Esophagus_Mucosa, Stomach, Brain_Anterior_cingulate_cortex_BA24, Lung, Adipose_Visceral_Omentum, Artery_Coronary, Thyroid, Brain_Nucleus_accumbens_basal_ganglia, Skin_Not_Sun_Exposed_Suprapubic	14	0.008	3.57e-29	0.000913
DDX51	Brain_Cerebellar_Hemisphere, Thyroid	2	0.971	0.978	0.266063
ATP6V0A2	Brain_Cortex, Adipose_Subcutaneous, Brain_Putamen_basal_ganglia, Skin_Sun_Exposed_Lower_leg	4	0.899	9.37e-06	0.0949
METTL7A	Colon_Sigmoid, Nerve_Tibial, Liver, Esophagus_Mucosa, Brain_Hippocampus, Brain_Nucleus_accumbens_basal_ganglia, Skin_Not_Sun_Exposed_Suprapubic, Colon_Transverse, Brain_Amygdala, Adipose_Visceral_Omentum, Lung, Brain_Cerebellar_Hemisphere	12	0.246	4.9e-10	0.00372
PARPBP	Brain_Nucleus_accumbens_basal_ganglia, Adipose_Subcutaneous, Brain_Hippocampus, Brain_Frontal_Cortex_BA9, Esophagus_Muscularis, Cells_Transformed_fibroblasts, Ovary, Uterus, Skin_Sun_Exposed_Lower_leg, Adipose_Visceral_Omentum, Brain_Cerebellum, Colon_Sigmoid, Brain_Spinal_cord_cervical_c.1, Brain_Amygdala, Breast_Mammary_Tissue, Cells_EBV.transformed_lymphocytes	16	0.092	7.33e-14	0.013
STAC3	Esophagus_Muscularis, Ovary, Thyroid, Cells_Transformed_fibroblasts, Brain_Cortex, Nerve_Tibial, Whole_Blood	7	0.072	1.55e-31	0.007768
SP1	Brain_Amygdala, Brain_Substantia_nigra, Small_Intestine_Terminal_Ileum, Stomach, Brain_Putamen_basal_ganglia, Lung	6	0.506	3.75e-13	0.0441
PMEL	Ovary, Vagina, Brain_Nucleus_accumbens_basal_ganglia	3	0.558	6.35e-17	0.0193
EP400NL	Brain_Hypothalamus, Brain_Putamen_basal_ganglia, Brain_Substantia_nigra, Brain_Caudate_basal_ganglia, Brain_Cortex, Brain_Frontal_Cortex_BA9, Minor_Salivary_Gland, Uterus, Brain_Hippocampus, Esophagus_Gastroesophageal_Junction, Ovary, Colon_Sigmoid, Adipose_Visceral_Omentum, Adrenal_Gland, Spleen, Breast_Mammary_Tissue, Heart_Left_Ventricle, Whole_Blood, Pancreas	19	0.508	3.25e-14	0.222844
EP400NL	Brain_Hypothalamus, Brain_Putamen_basal_ganglia, Brain_Substantia_nigra, Brain_Caudate_basal_ganglia, Brain_Cortex, Brain_Frontal_Cortex_BA9, Minor_Salivary_Gland, Uterus, Brain_Hippocampus, Esophagus_Gastroesophageal_Junction, Ovary, Colon_Sigmoid, Adipose_Visceral_Omentum, Adrenal_Gland, Spleen, Breast_Mammary_Tissue, Heart_Left_Ventricle, Whole_Blood, Pancreas	19	0.508	3.25e-14	0.222844
EP400NL	Brain_Hypothalamus, Brain_Putamen_basal_ganglia, Brain_Substantia_nigra, Brain_Caudate_basal_ganglia, Brain_Cortex, Brain_Frontal_Cortex_BA9, Minor_Salivary_Gland, Uterus, Brain_Hippocampus, Esophagus_Gastroesophageal_Junction, Ovary, Colon_Sigmoid, Adipose_Visceral_Omentum, Adrenal_Gland, Spleen, Breast_Mammary_Tissue, Heart_Left_Ventricle, Whole_Blood, Pancreas	19	0.508	3.25e-14	0.222844
RP11-887P2.3	Adipose_Subcutaneous, Cells_Transformed_fibroblasts	2	0.755	0.0046	0.047591
KRT5	Muscle_Skeletal, Testis, Ovary, Skin_Sun_Exposed_Lower_leg, Colon_Sigmoid, Esophagus_Gastroesophageal_Junction, Esophagus_Mucosa, Breast_Mammary_Tissue, Pancreas	9	0.223	0.0654	0.035
BCDIN3D	Thyroid, Brain_Caudate_basal_ganglia, Pituitary, Heart_Atrial_Appendage, Breast_Mammary_Tissue	5	0.346	0.01	0.073
ZDHHC17	Adipose_Subcutaneous, Artery_Aorta, Esophagus_Gastroesophageal_Junction	3	0.168	7.79e-35	0.003078
NAP1L1	Prostate, Adipose_Subcutaneous, Small_Intestine_Terminal_Ileum, Minor_Salivary_Gland, Testis, Brain_Hypothalamus, Muscle_Skeletal, Skin_Sun_Exposed_Lower_leg, Lung, Heart_Atrial_Appendage, Esophagus_Muscularis, Brain_Caudate_basal_ganglia	12	0.066	0.000923	0.010925
H1FNT	Heart_Left_Ventricle, Brain_Spinal_cord_cervical_c.1, Ovary, Brain_Cortex, Skin_Sun_Exposed_Lower_leg, Colon_Transverse, Esophagus_Muscularis, Adipose_Visceral_Omentum, Adrenal_Gland, Brain_Putamen_basal_ganglia, Brain_Substantia_nigra, Heart_Atrial_Appendage, Nerve_Tibial, Colon_Sigmoid, Lung, Brain_Caudate_basal_ganglia, Brain_Cerebellum, Uterus, Artery_Coronary, Breast_Mammary_Tissue, Brain_Cerebellar_Hemisphere, Artery_Tibial, Brain_Hypothalamus, Adipose_Subcutaneous, Pituitary, Brain_Nucleus_accumbens_basal_ganglia, Spleen, Small_Intestine_Terminal_Ileum, Stomach, Artery_Aorta, Whole_Blood	31	0.0043	3.75e-65	0.001102
MCRS1	Artery_Coronary, Brain_Spinal_cord_cervical_c.1, Uterus, Thyroid, Skin_Sun_Exposed_Lower_leg, Esophagus_Muscularis, Heart_Atrial_Appendage	7	0.562	1.54e-07	0.041693
OVCH1	Thyroid, Brain_Cortex, Esophagus_Muscularis, Artery_Tibial, Muscle_Skeletal, Prostate	6	0.171	0.00031	0.00195
RILPL1	Vagina, Thyroid, Skin_Not_Sun_Exposed_Suprapubic, Breast_Mammary_Tissue, Artery_Tibial, Lung, Esophagus_Mucosa, Adipose_Subcutaneous	8	0.339	3.14e-26	0.03974
C12orf55	Artery_Coronary, Nerve_Tibial, Pituitary	3	0.945	0.0296	0.154087
TMEM120B	Brain_Caudate_basal_ganglia, Whole_Blood, Adrenal_Gland, Artery_Coronary, Lung, Artery_Aorta, Vagina	7	0.33	1.94e-20	0.00616
LRRK2	Muscle_Skeletal, Stomach, Brain_Cerebellar_Hemisphere, Breast_Mammary_Tissue, Skin_Sun_Exposed_Lower_leg, Brain_Caudate_basal_ganglia, Adipose_Visceral_Omentum, Prostate, Liver, Esophagus_Mucosa, Esophagus_Gastroesophageal_Junction, Nerve_Tibial, Brain_Putamen_basal_ganglia, Skin_Not_Sun_Exposed_Suprapubic, Adipose_Subcutaneous, Artery_Coronary, Spleen, Thyroid, Brain_Nucleus_accumbens_basal_ganglia, Artery_Tibial, Brain_Cerebellum, Cells_Transformed_fibroblasts, Minor_Salivary_Gland, Colon_Sigmoid, Esophagus_Muscularis, Brain_Cortex, Colon_Transverse, Whole_Blood, Artery_Aorta, Uterus	30	1.32e-05	5.07e-07	0.000688
ALKBH2	Prostate, Brain_Putamen_basal_ganglia, Brain_Caudate_basal_ganglia, Small_Intestine_Terminal_Ileum, Heart_Atrial_Appendage, Breast_Mammary_Tissue	6	0.77	6.22e-16	0.023697
ARID2	Thyroid, Heart_Left_Ventricle, Adipose_Visceral_Omentum, Lung, Brain_Anterior_cingulate_cortex_BA24, Small_Intestine_Terminal_Ileum	6	0.694	2.08e-05	0.0986
ZNF140	Brain_Hypothalamus, Brain_Caudate_basal_ganglia, Cells_Transformed_fibroblasts, Brain_Anterior_cingulate_cortex_BA24, Heart_Left_Ventricle, Pituitary, Thyroid, Brain_Cerebellar_Hemisphere, Brain_Nucleus_accumbens_basal_ganglia, Brain_Cortex, Brain_Putamen_basal_ganglia	11	0.097	5.47e-34	0.009161
ZNF605	Vagina, Brain_Putamen_basal_ganglia, Nerve_Tibial, Adrenal_Gland, Ovary, Thyroid, Esophagus_Gastroesophageal_Junction, Skin_Not_Sun_Exposed_Suprapubic, Brain_Amygdala, Brain_Nucleus_accumbens_basal_ganglia, Testis, Breast_Mammary_Tissue, Brain_Spinal_cord_cervical_c.1, Whole_Blood, Brain_Caudate_basal_ganglia, Brain_Frontal_Cortex_BA9, Brain_Cerebellar_Hemisphere, Brain_Cortex, Colon_Sigmoid, Heart_Atrial_Appendage, Esophagus_Mucosa, Spleen, Artery_Tibial, Esophagus_Muscularis, Lung, Adipose_Visceral_Omentum, Prostate, Pituitary, Uterus, Brain_Hypothalamus, Minor_Salivary_Gland, Small_Intestine_Terminal_Ileum, Skin_Sun_Exposed_Lower_leg	33	0.237	1.94e-46	0.053236
MYL6B	Artery_Coronary, Spleen, Cells_Transformed_fibroblasts, Colon_Sigmoid	4	0.018	3.07e-06	0.000555
NCOR2	Artery_Aorta, Prostate, Minor_Salivary_Gland, Thyroid, Adrenal_Gland, Muscle_Skeletal, Small_Intestine_Terminal_Ileum, Brain_Spinal_cord_cervical_c.1	8	0.469	0.314	0.044
ANAPC7	Pituitary, Brain_Cerebellar_Hemisphere, Brain_Caudate_basal_ganglia, Brain_Anterior_cingulate_cortex_BA24, Brain_Cerebellum, Brain_Amygdala, Esophagus_Mucosa, Testis	8	0.823	1.21e-09	0.129
LINC00173	Brain_Caudate_basal_ganglia, Liver, Pituitary, Prostate, Artery_Coronary, Small_Intestine_Terminal_Ileum	6	0.55	0.013	0.0339
PPTC7	Artery_Coronary, Brain_Cerebellum, Spleen, Esophagus_Mucosa	4	0.993	0.0978	0.291959
SCN8A	Heart_Left_Ventricle, Cells_Transformed_fibroblasts, Lung	3	0.11	3.65e-10	0.004236
HCAR1	Brain_Substantia_nigra, Brain_Cortex, Thyroid, Adipose_Visceral_Omentum, Brain_Cerebellar_Hemisphere, Skin_Not_Sun_Exposed_Suprapubic	6	0.252	2.54e-52	0.00423
SRGAP1	Adipose_Visceral_Omentum, Stomach, Thyroid, Testis, Whole_Blood, Heart_Atrial_Appendage, Pancreas, Colon_Sigmoid, Artery_Tibial, Breast_Mammary_Tissue, Esophagus_Muscularis, Nerve_Tibial, Spleen, Artery_Aorta, Colon_Transverse, Esophagus_Gastroesophageal_Junction, Lung, Muscle_Skeletal, Skin_Not_Sun_Exposed_Suprapubic, Brain_Anterior_cingulate_cortex_BA24, Skin_Sun_Exposed_Lower_leg, Ovary, Adipose_Subcutaneous, Vagina	24	0.017	6.58e-27	0.001222
DNAH10	Brain_Hippocampus, Artery_Tibial, Small_Intestine_Terminal_Ileum, Esophagus_Muscularis, Testis, Adipose_Visceral_Omentum	6	0.524	6.75e-17	0.043
RPS26	Uterus	1	0.789	0.973	0.533117
TEAD4	Brain_Cortex, Adipose_Subcutaneous, Uterus	3	0.246	0.00512	0.00278
MRPL42	Artery_Coronary, Esophagus_Muscularis, Artery_Aorta, Adipose_Visceral_Omentum, Adrenal_Gland, Heart_Left_Ventricle, Spleen, Colon_Transverse, Esophagus_Gastroesophageal_Junction, Brain_Hippocampus, Brain_Nucleus_accumbens_basal_ganglia, Pituitary, Skin_Not_Sun_Exposed_Suprapubic, Thyroid, Breast_Mammary_Tissue, Cells_EBV.transformed_lymphocytes, Esophagus_Mucosa, Pancreas, Uterus, Colon_Sigmoid, Adipose_Subcutaneous, Artery_Tibial, Nerve_Tibial, Whole_Blood, Prostate, Ovary, Heart_Atrial_Appendage, Brain_Cerebellum, Cells_Transformed_fibroblasts, Brain_Cortex, Minor_Salivary_Gland, Stomach, Skin_Sun_Exposed_Lower_leg, Testis, Muscle_Skeletal, Lung	36	0.052	3.02e-06	0.016892
ZNF84	Brain_Cerebellum, Spleen, Lung, Colon_Transverse, Vagina, Adipose_Subcutaneous, Heart_Left_Ventricle, Small_Intestine_Terminal_Ileum, Nerve_Tibial, Pituitary, Brain_Hypothalamus, Stomach, Ovary, Prostate	14	0.499	0.000517	0.0331
PRIM1	Small_Intestine_Terminal_Ileum, Adipose_Subcutaneous, Adipose_Visceral_Omentum, Brain_Cerebellar_Hemisphere, Esophagus_Mucosa, Heart_Atrial_Appendage, Stomach, Brain_Cerebellum, Brain_Frontal_Cortex_BA9, Brain_Anterior_cingulate_cortex_BA24, Cells_EBV.transformed_lymphocytes, Brain_Cortex, Brain_Hypothalamus, Colon_Transverse	14	0.0041	1.29e-10	0.013526
TMEM116	Brain_Cortex, Brain_Spinal_cord_cervical_c.1, Brain_Anterior_cingulate_cortex_BA24, Brain_Cerebellum, Cells_EBV.transformed_lymphocytes, Brain_Frontal_Cortex_BA9, Ovary, Brain_Caudate_basal_ganglia, Pituitary, Pancreas, Stomach, Artery_Aorta, Muscle_Skeletal, Brain_Putamen_basal_ganglia, Liver, Whole_Blood, Colon_Sigmoid, Heart_Left_Ventricle, Small_Intestine_Terminal_Ileum, Breast_Mammary_Tissue, Adipose_Subcutaneous, Artery_Tibial, Prostate, Esophagus_Mucosa, Nerve_Tibial, Esophagus_Gastroesophageal_Junction, Heart_Atrial_Appendage, Spleen, Thyroid, Minor_Salivary_Gland, Artery_Coronary, Adipose_Visceral_Omentum, Esophagus_Muscularis, Brain_Cerebellar_Hemisphere, Colon_Transverse	35	0.012	0.0236	0.000923
HOXC4	Esophagus_Mucosa, Esophagus_Gastroesophageal_Junction, Small_Intestine_Terminal_Ileum, Adipose_Visceral_Omentum, Colon_Sigmoid	5	0.617	0.296	0.043134
ZNF26	Skin_Sun_Exposed_Lower_leg, Breast_Mammary_Tissue, Brain_Nucleus_accumbens_basal_ganglia, Brain_Cerebellar_Hemisphere, Minor_Salivary_Gland, Esophagus_Muscularis, Artery_Aorta, Ovary, Adipose_Visceral_Omentum	9	0.29	1.89e-14	0.023726
TXNRD1	Whole_Blood, Artery_Aorta, Ovary, Esophagus_Muscularis, Adipose_Subcutaneous, Pituitary, Pancreas, Brain_Substantia_nigra, Spleen, Brain_Caudate_basal_ganglia, Brain_Hippocampus, Artery_Tibial, Heart_Left_Ventricle, Adrenal_Gland	14	0.04	6.02e-09	0.009487
MMP17	Small_Intestine_Terminal_Ileum, Stomach, Vagina, Artery_Tibial, Brain_Cerebellum, Esophagus_Mucosa, Muscle_Skeletal, Lung, Cells_Transformed_fibroblasts, Adrenal_Gland, Heart_Atrial_Appendage, Brain_Spinal_cord_cervical_c.1, Heart_Left_Ventricle, Colon_Transverse, Spleen, Esophagus_Gastroesophageal_Junction, Pancreas, Colon_Sigmoid, Artery_Aorta	19	0.131	0.69	0.021894
FAM19A2	Spleen, Heart_Atrial_Appendage, Minor_Salivary_Gland, Artery_Aorta, Adrenal_Gland, Lung	6	0.66	0.004	0.066384
CEP290	Muscle_Skeletal, Colon_Sigmoid, Artery_Coronary, Cells_EBV.transformed_lymphocytes, Esophagus_Mucosa, Esophagus_Gastroesophageal_Junction, Ovary, Pituitary, Skin_Sun_Exposed_Lower_leg, Cells_Transformed_fibroblasts, Brain_Cerebellar_Hemisphere, Adipose_Visceral_Omentum, Uterus, Lung, Skin_Not_Sun_Exposed_Suprapubic	15	0.979	0.00264	0.35
RASSF9	Muscle_Skeletal, Breast_Mammary_Tissue, Skin_Sun_Exposed_Lower_leg, Brain_Cerebellar_Hemisphere, Stomach	5	0.517	2.25e-63	0.0333
FICD	Nerve_Tibial, Liver, Esophagus_Muscularis, Adrenal_Gland, Brain_Putamen_basal_ganglia	5	0.948	0.778	0.163914
LRCOL1	Brain_Anterior_cingulate_cortex_BA24, Vagina, Muscle_Skeletal, Nerve_Tibial, Minor_Salivary_Gland	5	0.725	0.000174	0.053217
FAM216A	Adrenal_Gland, Esophagus_Gastroesophageal_Junction, Adipose_Subcutaneous, Liver, Esophagus_Mucosa, Uterus, Pituitary, Brain_Caudate_basal_ganglia, Nerve_Tibial, Lung, Spleen, Esophagus_Muscularis, Breast_Mammary_Tissue	13	0.681	0.247	0.168494
C12orf73	Cells_Transformed_fibroblasts, Pituitary, Skin_Not_Sun_Exposed_Suprapubic, Heart_Left_Ventricle	4	0.421	0.16	0.004001
RP11-693J15.5	Small_Intestine_Terminal_Ileum, Whole_Blood, Brain_Cerebellar_Hemisphere, Spleen, Brain_Cerebellum, Lung, Adipose_Subcutaneous, Esophagus_Mucosa, Artery_Coronary	9	0.0108	0.0793	0.002935
SARNP	Minor_Salivary_Gland, Adipose_Subcutaneous, Pituitary, Brain_Amygdala, Uterus, Ovary, Esophagus_Mucosa, Pancreas, Esophagus_Gastroesophageal_Junction, Muscle_Skeletal	10	0.01	8.93e-15	0.001056
PRR13	Brain_Cortex, Brain_Substantia_nigra, Brain_Hippocampus, Artery_Tibial, Nerve_Tibial, Artery_Aorta, Uterus, Skin_Sun_Exposed_Lower_leg, Brain_Anterior_cingulate_cortex_BA24, Adipose_Subcutaneous, Brain_Amygdala, Ovary, Heart_Atrial_Appendage, Breast_Mammary_Tissue	14	0.404	0.0153	0.0378
KRT6A	Cells_EBV.transformed_lymphocytes, Liver, Colon_Sigmoid, Brain_Nucleus_accumbens_basal_ganglia, Brain_Spinal_cord_cervical_c.1, Ovary	6	0.925	0.85	0.156445
MANSC4	Lung, Adipose_Subcutaneous	2	0.022	0.00169	0.000524
LYRM5	Esophagus_Mucosa, Skin_Sun_Exposed_Lower_leg, Cells_Transformed_fibroblasts, Thyroid, Brain_Hippocampus, Testis, Lung, Brain_Caudate_basal_ganglia, Pituitary, Whole_Blood, Muscle_Skeletal, Spleen, Skin_Not_Sun_Exposed_Suprapubic, Heart_Atrial_Appendage, Pancreas	15	0.029	0.00209	0.028582
KLRC2	Brain_Frontal_Cortex_BA9, Vagina, Brain_Hippocampus, Adipose_Visceral_Omentum, Brain_Hypothalamus, Nerve_Tibial, Spleen, Cells_Transformed_fibroblasts, Liver, Pancreas, Lung, Brain_Cerebellar_Hemisphere, Ovary, Small_Intestine_Terminal_Ileum, Esophagus_Mucosa, Stomach, Thyroid, Brain_Anterior_cingulate_cortex_BA24, Brain_Caudate_basal_ganglia, Colon_Transverse, Testis, Breast_Mammary_Tissue, Brain_Substantia_nigra, Brain_Putamen_basal_ganglia, Brain_Spinal_cord_cervical_c.1, Brain_Cortex, Artery_Aorta, Brain_Nucleus_accumbens_basal_ganglia, Prostate, Brain_Amygdala	30	0.0178	0.0268	0.0105
KLRC3	Brain_Hypothalamus, Thyroid, Brain_Hippocampus, Brain_Amygdala, Brain_Cortex, Brain_Spinal_cord_cervical_c.1, Brain_Cerebellum, Brain_Putamen_basal_ganglia, Esophagus_Mucosa, Skin_Not_Sun_Exposed_Suprapubic, Cells_Transformed_fibroblasts, Stomach, Spleen, Ovary, Brain_Nucleus_accumbens_basal_ganglia	15	0.468	0.00396	0.043917
C1RL-AS1	Small_Intestine_Terminal_Ileum, Brain_Cerebellar_Hemisphere, Adipose_Subcutaneous	3	0.478	1.9e-17	0.048838
STK38L	Whole_Blood, Brain_Cerebellum, Brain_Nucleus_accumbens_basal_ganglia, Esophagus_Mucosa, Cells_EBV.transformed_lymphocytes, Minor_Salivary_Gland, Artery_Tibial, Brain_Cortex, Brain_Cerebellar_Hemisphere, Small_Intestine_Terminal_Ileum, Pancreas, Brain_Anterior_cingulate_cortex_BA24, Colon_Transverse	13	0.006	2.19e-12	0.000518
SLC48A1	Brain_Cerebellar_Hemisphere, Thyroid, Stomach, Brain_Hypothalamus, Nerve_Tibial	5	0.121	6.11e-05	0.013361
TAS2R19	Breast_Mammary_Tissue, Colon_Sigmoid, Adipose_Subcutaneous, Nerve_Tibial, Prostate, Brain_Hypothalamus	6	0.685	7.45e-05	0.078574
TAS2R15	Brain_Cortex, Adrenal_Gland, Artery_Coronary	3	0.911	0.00703	0.129
TAS2R14	Brain_Hypothalamus, Brain_Putamen_basal_ganglia, Brain_Amygdala, Brain_Anterior_cingulate_cortex_BA24, Brain_Hippocampus, Brain_Nucleus_accumbens_basal_ganglia, Thyroid, Vagina, Artery_Coronary, Brain_Caudate_basal_ganglia, Heart_Atrial_Appendage, Prostate, Colon_Sigmoid, Breast_Mammary_Tissue, Brain_Frontal_Cortex_BA9, Heart_Left_Ventricle, Minor_Salivary_Gland, Esophagus_Muscularis, Ovary, Muscle_Skeletal, Brain_Cerebellar_Hemisphere, Esophagus_Gastroesophageal_Junction, Nerve_Tibial, Artery_Tibial, Pancreas, Small_Intestine_Terminal_Ileum, Colon_Transverse, Testis, Brain_Cortex, Pituitary, Cells_Transformed_fibroblasts, Liver, Stomach, Whole_Blood, Skin_Sun_Exposed_Lower_leg, Skin_Not_Sun_Exposed_Suprapubic	36	0.246	0.000325	0.019134
AC084018.1	Brain_Amygdala, Brain_Substantia_nigra, Minor_Salivary_Gland	3	0.669	1.84e-07	0.089718
RPL18AP3	Brain_Hypothalamus, Brain_Hippocampus, Adipose_Subcutaneous, Testis, Brain_Substantia_nigra, Pancreas	6	0.023	0.0207	0.002793
RP11-75L1.2	Esophagus_Gastroesophageal_Junction, Brain_Substantia_nigra, Brain_Hippocampus, Heart_Atrial_Appendage, Breast_Mammary_Tissue, Artery_Aorta, Brain_Spinal_cord_cervical_c.1	7	0.492	7.21e-11	0.089
KLRK1	Esophagus_Mucosa, Brain_Hypothalamus, Pancreas, Breast_Mammary_Tissue, Cells_EBV.transformed_lymphocytes, Cells_Transformed_fibroblasts, Pituitary, Skin_Sun_Exposed_Lower_leg, Artery_Aorta, Artery_Coronary, Lung, Stomach, Brain_Anterior_cingulate_cortex_BA24	13	0.462	2.86e-08	0.016485
RP11-642P15.1	Prostate, Brain_Hippocampus, Brain_Cortex, Vagina, Cells_EBV.transformed_lymphocytes, Testis, Brain_Substantia_nigra, Brain_Spinal_cord_cervical_c.1, Esophagus_Mucosa, Esophagus_Muscularis, Pancreas	11	0.465	3.05e-15	0.032843
C12orf71	Esophagus_Mucosa, Thyroid, Brain_Nucleus_accumbens_basal_ganglia, Esophagus_Muscularis, Testis, Skin_Not_Sun_Exposed_Suprapubic, Artery_Coronary, Nerve_Tibial	8	0.048	0.128	0.014246
RP11-726G1.1	Vagina, Artery_Coronary, Brain_Frontal_Cortex_BA9, Brain_Cerebellum, Prostate	5	0.675	4.9e-92	0.0467
DDX12P	Uterus, Brain_Cerebellum, Brain_Nucleus_accumbens_basal_ganglia, Heart_Atrial_Appendage, Adipose_Visceral_Omentum, Artery_Aorta, Skin_Sun_Exposed_Lower_leg, Esophagus_Mucosa, Brain_Hypothalamus, Cells_Transformed_fibroblasts, Nerve_Tibial, Cells_EBV.transformed_lymphocytes, Minor_Salivary_Gland	13	0.175	0	0.051775
CD27-AS1	Cells_EBV.transformed_lymphocytes, Spleen, Brain_Cerebellum, Testis, Cells_Transformed_fibroblasts, Vagina, Brain_Hippocampus, Brain_Caudate_basal_ganglia, Ovary, Brain_Hypothalamus, Brain_Cortex, Colon_Sigmoid, Esophagus_Gastroesophageal_Junction	13	0.65	3.07e-13	0.051386
C12orf61	Esophagus_Muscularis, Brain_Hypothalamus, Artery_Aorta, Esophagus_Gastroesophageal_Junction, Heart_Left_Ventricle, Adipose_Subcutaneous, Cells_Transformed_fibroblasts, Adipose_Visceral_Omentum	8	0.639	6.9e-05	0.097317
AC025165.8	Ovary, Prostate, Colon_Transverse, Artery_Tibial, Esophagus_Mucosa, Brain_Cerebellar_Hemisphere, Skin_Sun_Exposed_Lower_leg, Artery_Aorta, Artery_Coronary, Adipose_Visceral_Omentum, Stomach, Vagina, Esophagus_Gastroesophageal_Junction, Liver, Thyroid, Muscle_Skeletal, Esophagus_Muscularis, Breast_Mammary_Tissue, Adipose_Subcutaneous, Heart_Atrial_Appendage	20	0.3	2.1e-33	0.0118
TMEM233	Brain_Nucleus_accumbens_basal_ganglia, Minor_Salivary_Gland, Brain_Hypothalamus, Cells_Transformed_fibroblasts, Brain_Cortex, Uterus, Spleen	7	0.192	0.0069	0.00523
OR8T1P	Vagina, Brain_Putamen_basal_ganglia, Brain_Anterior_cingulate_cortex_BA24, Muscle_Skeletal, Artery_Tibial, Breast_Mammary_Tissue, Esophagus_Gastroesophageal_Junction, Lung, Adipose_Visceral_Omentum, Prostate, Pituitary, Nerve_Tibial, Brain_Amygdala, Stomach, Minor_Salivary_Gland, Brain_Frontal_Cortex_BA9, Testis, Thyroid, Artery_Aorta	19	0.031	1.53e-175	0.013417
ADAM1B	Esophagus_Mucosa, Adipose_Visceral_Omentum, Adipose_Subcutaneous, Testis, Brain_Cortex, Small_Intestine_Terminal_Ileum, Colon_Sigmoid, Artery_Tibial, Heart_Left_Ventricle, Brain_Nucleus_accumbens_basal_ganglia, Brain_Cerebellar_Hemisphere, Brain_Cerebellum, Colon_Transverse, Skin_Sun_Exposed_Lower_leg, Brain_Putamen_basal_ganglia, Liver, Muscle_Skeletal, Pituitary, Thyroid, Heart_Atrial_Appendage, Artery_Coronary, Lung, Whole_Blood, Brain_Hypothalamus, Brain_Spinal_cord_cervical_c.1, Nerve_Tibial, Esophagus_Muscularis, Cells_Transformed_fibroblasts, Adrenal_Gland, Vagina	30	0.018	0.00865	0.001992
SLC9A7P1	Thyroid, Cells_Transformed_fibroblasts, Brain_Cerebellar_Hemisphere, Adipose_Subcutaneous, Vagina, Testis, Whole_Blood, Prostate	8	0.236	0.00301	0.0458
ADAM1A	Pituitary, Brain_Cerebellar_Hemisphere, Brain_Cortex, Brain_Putamen_basal_ganglia, Spleen, Small_Intestine_Terminal_Ileum, Skin_Not_Sun_Exposed_Suprapubic, Brain_Cerebellum, Testis, Brain_Frontal_Cortex_BA9, Brain_Nucleus_accumbens_basal_ganglia, Nerve_Tibial, Adipose_Visceral_Omentum, Brain_Amygdala, Heart_Left_Ventricle, Adrenal_Gland, Heart_Atrial_Appendage, Cells_Transformed_fibroblasts, Breast_Mammary_Tissue, Liver, Prostate, Esophagus_Mucosa, Cells_EBV.transformed_lymphocytes, Stomach, Brain_Anterior_cingulate_cortex_BA24, Colon_Transverse, Esophagus_Gastroesophageal_Junction, Thyroid, Lung, Muscle_Skeletal, Vagina, Adipose_Subcutaneous, Whole_Blood, Pancreas, Esophagus_Muscularis, Skin_Sun_Exposed_Lower_leg	36	0.133	0.0124	0.00812
RP11-244J10.1	Esophagus_Mucosa, Cells_Transformed_fibroblasts, Prostate	3	0.88	0.111	0.105878
RP1-34H18.1	Minor_Salivary_Gland, Brain_Hypothalamus, Brain_Spinal_cord_cervical_c.1	3	0.583	0.391	0.033172
KRT8P39	Uterus, Vagina, Artery_Aorta, Ovary, Liver, Minor_Salivary_Gland, Esophagus_Gastroesophageal_Junction, Brain_Cerebellum	8	0.488	3.7e-07	0.019701
MAPKAPK5-AS1	Prostate, Brain_Frontal_Cortex_BA9, Esophagus_Gastroesophageal_Junction, Pituitary, Brain_Nucleus_accumbens_basal_ganglia, Nerve_Tibial, Heart_Left_Ventricle, Brain_Amygdala, Cells_Transformed_fibroblasts, Brain_Cortex, Brain_Putamen_basal_ganglia, Brain_Cerebellum, Muscle_Skeletal, Brain_Caudate_basal_ganglia	14	0.0037	0.000744	0.001916
RP11-254B13.3	Adipose_Subcutaneous, Brain_Cortex, Brain_Spinal_cord_cervical_c.1, Vagina, Adrenal_Gland, Heart_Left_Ventricle, Lung, Liver, Brain_Amygdala	9	0.946	0.491	0.211521
C12orf75	Uterus, Colon_Transverse, Brain_Hypothalamus, Minor_Salivary_Gland, Thyroid	5	0.902	7.59e-05	0.064788
RP11-282O18.3	Brain_Cerebellum, Brain_Frontal_Cortex_BA9, Ovary, Brain_Hypothalamus, Esophagus_Mucosa, Pancreas, Minor_Salivary_Gland, Brain_Putamen_basal_ganglia, Brain_Amygdala, Uterus, Heart_Atrial_Appendage, Esophagus_Muscularis, Liver, Stomach, Adrenal_Gland, Cells_Transformed_fibroblasts, Heart_Left_Ventricle, Adipose_Subcutaneous, Colon_Transverse, Testis, Muscle_Skeletal, Brain_Anterior_cingulate_cortex_BA24, Artery_Aorta, Colon_Sigmoid, Whole_Blood	25	0.063	0	0.0197
RP11-282O18.3	Brain_Cerebellum, Brain_Frontal_Cortex_BA9, Ovary, Brain_Hypothalamus, Esophagus_Mucosa, Pancreas, Minor_Salivary_Gland, Brain_Putamen_basal_ganglia, Brain_Amygdala, Uterus, Heart_Atrial_Appendage, Esophagus_Muscularis, Liver, Stomach, Adrenal_Gland, Cells_Transformed_fibroblasts, Heart_Left_Ventricle, Adipose_Subcutaneous, Colon_Transverse, Testis, Muscle_Skeletal, Brain_Anterior_cingulate_cortex_BA24, Artery_Aorta, Colon_Sigmoid, Whole_Blood	25	0.063	0	0.0197
RP11-282O18.3	Brain_Cerebellum, Brain_Frontal_Cortex_BA9, Ovary, Brain_Hypothalamus, Esophagus_Mucosa, Pancreas, Minor_Salivary_Gland, Brain_Putamen_basal_ganglia, Brain_Amygdala, Uterus, Heart_Atrial_Appendage, Esophagus_Muscularis, Liver, Stomach, Adrenal_Gland, Cells_Transformed_fibroblasts, Heart_Left_Ventricle, Adipose_Subcutaneous, Colon_Transverse, Testis, Muscle_Skeletal, Brain_Anterior_cingulate_cortex_BA24, Artery_Aorta, Colon_Sigmoid, Whole_Blood	25	0.063	0	0.0197
LINC00941	Vagina	1	0.943	0.0374	0.130818
TRHDE-AS1	Colon_Sigmoid, Muscle_Skeletal, Lung, Artery_Aorta, Brain_Hippocampus, Brain_Cerebellum, Brain_Substantia_nigra, Colon_Transverse, Skin_Not_Sun_Exposed_Suprapubic, Brain_Amygdala, Pituitary	11	0.648	0.281	0.09874
RP11-46H11.12	Skin_Not_Sun_Exposed_Suprapubic, Cells_EBV.transformed_lymphocytes, Heart_Left_Ventricle, Brain_Hippocampus, Skin_Sun_Exposed_Lower_leg, Brain_Cortex	6	0.874	0.67	0.166
RP5-1063M23.2	Artery_Tibial, Esophagus_Gastroesophageal_Junction, Lung, Brain_Hypothalamus, Pituitary, Testis	6	0.343	0.0429	0.009793
RP11-603J24.7	Adipose_Subcutaneous, Esophagus_Mucosa, Whole_Blood, Brain_Nucleus_accumbens_basal_ganglia, Liver, Skin_Not_Sun_Exposed_Suprapubic	6	0.993	0.571	0.195574
GOLGA2B	Colon_Transverse, Prostate, Cells_Transformed_fibroblasts, Brain_Cerebellum, Uterus, Artery_Tibial, Brain_Nucleus_accumbens_basal_ganglia, Nerve_Tibial, Esophagus_Gastroesophageal_Junction, Artery_Aorta, Lung, Liver, Small_Intestine_Terminal_Ileum, Brain_Cerebellar_Hemisphere, Thyroid, Brain_Cortex, Testis, Brain_Hypothalamus, Spleen, Skin_Not_Sun_Exposed_Suprapubic, Adrenal_Gland, Artery_Coronary, Whole_Blood, Muscle_Skeletal, Pituitary, Colon_Sigmoid, Adipose_Subcutaneous, Adipose_Visceral_Omentum, Breast_Mammary_Tissue, Esophagus_Mucosa, Esophagus_Muscularis, Pancreas, Skin_Sun_Exposed_Lower_leg, Brain_Anterior_cingulate_cortex_BA24	34	0.307	3.67e-73	0.0533
RP11-745O10.2	Brain_Hippocampus, Colon_Transverse, Brain_Cortex, Adrenal_Gland, Vagina, Brain_Cerebellum, Brain_Nucleus_accumbens_basal_ganglia, Adipose_Subcutaneous, Artery_Aorta, Brain_Cerebellar_Hemisphere, Pancreas, Whole_Blood, Testis, Nerve_Tibial, Colon_Sigmoid, Brain_Amygdala, Artery_Tibial, Heart_Atrial_Appendage, Lung, Heart_Left_Ventricle, Muscle_Skeletal, Skin_Not_Sun_Exposed_Suprapubic, Brain_Substantia_nigra, Stomach, Thyroid, Brain_Putamen_basal_ganglia, Brain_Caudate_basal_ganglia, Minor_Salivary_Gland, Cells_Transformed_fibroblasts	29	0.384	0.226	0.157
RP11-302B13.1	Artery_Coronary	1	0.933	2.65e-12	0.234316
RPL13P5	Brain_Spinal_cord_cervical_c.1, Artery_Tibial, Heart_Atrial_Appendage, Nerve_Tibial, Artery_Aorta, Brain_Cortex, Pituitary, Muscle_Skeletal, Spleen	9	0.104	9.8e-30	0.056841
RP1-228P16.1	Small_Intestine_Terminal_Ileum, Vagina, Pancreas, Brain_Putamen_basal_ganglia, Liver, Artery_Aorta, Uterus, Heart_Atrial_Appendage, Cells_Transformed_fibroblasts, Thyroid	10	0.441	0.0305	0.089753
ARHGEF25	Brain_Cerebellar_Hemisphere, Brain_Hippocampus, Small_Intestine_Terminal_Ileum, Prostate, Ovary, Skin_Sun_Exposed_Lower_leg, Vagina, Artery_Tibial	8	0.082	0	0.000851
RN7SL737P	Skin_Not_Sun_Exposed_Suprapubic, Ovary, Small_Intestine_Terminal_Ileum, Nerve_Tibial, Cells_Transformed_fibroblasts, Esophagus_Gastroesophageal_Junction, Brain_Cerebellum, Skin_Sun_Exposed_Lower_leg, Testis	9	0.139	0.0753	0.0242
RP11-627K11.1	Colon_Sigmoid, Whole_Blood, Brain_Putamen_basal_ganglia, Prostate, Esophagus_Gastroesophageal_Junction, Muscle_Skeletal	6	0.308	1.34e-05	0.05956
RPS4XP14	Artery_Tibial, Adipose_Subcutaneous, Skin_Not_Sun_Exposed_Suprapubic, Testis, Brain_Substantia_nigra, Muscle_Skeletal	6	0.196	0.0169	0.018079
EEF1A1P4	Brain_Frontal_Cortex_BA9, Pituitary, Adrenal_Gland, Thyroid	4	0.98	0.822	0.229
RP11-847H18.2	Small_Intestine_Terminal_Ileum, Brain_Cerebellar_Hemisphere, Prostate	3	0.038	7.04e-90	0.000149
DDX11-AS1	Thyroid, Skin_Not_Sun_Exposed_Suprapubic, Cells_EBV.transformed_lymphocytes, Cells_Transformed_fibroblasts, Small_Intestine_Terminal_Ileum, Lung, Esophagus_Muscularis, Artery_Coronary, Skin_Sun_Exposed_Lower_leg, Colon_Transverse, Brain_Hypothalamus, Colon_Sigmoid, Muscle_Skeletal, Artery_Tibial, Heart_Atrial_Appendage, Brain_Putamen_basal_ganglia, Testis, Esophagus_Mucosa	18	0.07	0.000661	0.0469
RP11-277P12.20	Skin_Not_Sun_Exposed_Suprapubic, Testis, Brain_Spinal_cord_cervical_c.1, Vagina, Artery_Tibial, Esophagus_Mucosa, Cells_EBV.transformed_lymphocytes, Brain_Amygdala, Brain_Cerebellar_Hemisphere, Thyroid, Brain_Substantia_nigra, Stomach, Brain_Nucleus_accumbens_basal_ganglia, Heart_Left_Ventricle, Brain_Anterior_cingulate_cortex_BA24, Brain_Putamen_basal_ganglia, Brain_Frontal_Cortex_BA9	17	0.069	0.00775	0.0239
RP11-620J15.2	Lung	1	0.628	7.58e-14	0.0107
RP11-796E2.4	Brain_Nucleus_accumbens_basal_ganglia, Pancreas, Skin_Sun_Exposed_Lower_leg, Adrenal_Gland, Esophagus_Muscularis, Thyroid	6	0.212	0.521	0.0271
RP11-77I22.2	Skin_Not_Sun_Exposed_Suprapubic, Thyroid, Cells_Transformed_fibroblasts, Ovary, Testis, Adipose_Subcutaneous, Nerve_Tibial, Uterus, Adrenal_Gland	9	0.212	0.00284	0.121
RP11-77I22.2	Skin_Not_Sun_Exposed_Suprapubic, Thyroid, Cells_Transformed_fibroblasts, Ovary, Testis, Adipose_Subcutaneous, Nerve_Tibial, Uterus, Adrenal_Gland	9	0.212	0.00284	0.121
CACNA1C-AS1	Artery_Aorta, Whole_Blood, Esophagus_Mucosa, Heart_Atrial_Appendage	4	0.046	0.0301	0.00742
RASSF8-AS1	Heart_Left_Ventricle, Breast_Mammary_Tissue, Ovary	3	0.931	0.65	0.077889
H2AFJ	Nerve_Tibial, Artery_Coronary, Esophagus_Mucosa, Thyroid, Brain_Cerebellum, Adipose_Subcutaneous, Lung, Cells_Transformed_fibroblasts, Testis, Skin_Sun_Exposed_Lower_leg	10	0.218	6.5e-07	0.028308
SOCS2-AS1	Artery_Tibial, Artery_Coronary, Heart_Left_Ventricle, Prostate, Stomach, Artery_Aorta	6	0.603	0.00291	0.085761
RP11-434C1.1	Minor_Salivary_Gland, Cells_EBV.transformed_lymphocytes, Small_Intestine_Terminal_Ileum, Artery_Aorta, Pancreas, Adrenal_Gland, Esophagus_Gastroesophageal_Junction, Thyroid, Colon_Transverse, Muscle_Skeletal, Ovary, Prostate, Breast_Mammary_Tissue, Nerve_Tibial, Whole_Blood, Esophagus_Muscularis, Stomach, Brain_Cerebellar_Hemisphere, Adipose_Subcutaneous, Colon_Sigmoid, Brain_Hippocampus, Pituitary, Artery_Coronary, Brain_Spinal_cord_cervical_c.1, Liver, Uterus, Vagina, Adipose_Visceral_Omentum, Lung, Testis, Cells_Transformed_fibroblasts, Spleen, Skin_Not_Sun_Exposed_Suprapubic, Brain_Cerebellum, Esophagus_Mucosa, Skin_Sun_Exposed_Lower_leg, Heart_Left_Ventricle	37	0.216	0.787	0.084055
RP11-637A17.2	Lung, Pancreas, Cells_EBV.transformed_lymphocytes, Spleen	4	0.152	0.152	0.00812
RP11-486O12.2	Muscle_Skeletal, Brain_Amygdala, Adipose_Visceral_Omentum, Stomach	4	0.879	9.16e-05	0.465
RP11-392P7.6	Brain_Nucleus_accumbens_basal_ganglia, Nerve_Tibial, Skin_Sun_Exposed_Lower_leg, Esophagus_Gastroesophageal_Junction, Muscle_Skeletal, Colon_Sigmoid, Adipose_Subcutaneous, Adipose_Visceral_Omentum, Artery_Coronary, Brain_Spinal_cord_cervical_c.1, Cells_Transformed_fibroblasts, Heart_Atrial_Appendage, Heart_Left_Ventricle, Small_Intestine_Terminal_Ileum, Spleen, Stomach, Uterus, Ovary	18	0.407	2.81e-11	0.0186
RP5-940J5.6	Cells_EBV.transformed_lymphocytes, Heart_Left_Ventricle, Artery_Tibial, Nerve_Tibial, Esophagus_Gastroesophageal_Junction, Lung	6	0.36	2.67e-09	0.05916
RP5-940J5.6	Cells_EBV.transformed_lymphocytes, Heart_Left_Ventricle, Artery_Tibial, Nerve_Tibial, Esophagus_Gastroesophageal_Junction, Lung	6	0.36	2.67e-09	0.05916
RP11-421F16.3	Vagina, Brain_Spinal_cord_cervical_c.1, Stomach, Brain_Amygdala, Adrenal_Gland, Brain_Hypothalamus, Brain_Substantia_nigra, Liver, Pancreas, Adipose_Subcutaneous, Esophagus_Gastroesophageal_Junction, Uterus, Artery_Aorta, Minor_Salivary_Gland, Esophagus_Mucosa, Whole_Blood, Thyroid, Brain_Nucleus_accumbens_basal_ganglia, Lung, Ovary, Small_Intestine_Terminal_Ileum, Brain_Cortex, Colon_Sigmoid, Skin_Sun_Exposed_Lower_leg, Cells_Transformed_fibroblasts, Nerve_Tibial, Adipose_Visceral_Omentum, Colon_Transverse, Brain_Cerebellum, Brain_Frontal_Cortex_BA9, Cells_EBV.transformed_lymphocytes, Brain_Caudate_basal_ganglia, Spleen, Heart_Left_Ventricle, Artery_Tibial, Brain_Anterior_cingulate_cortex_BA24	36	0.092	0.0256	0.016227
RP11-967K21.1	Brain_Caudate_basal_ganglia, Artery_Aorta, Brain_Nucleus_accumbens_basal_ganglia, Brain_Cerebellum, Cells_Transformed_fibroblasts, Brain_Frontal_Cortex_BA9, Heart_Atrial_Appendage, Pituitary, Cells_EBV.transformed_lymphocytes, Stomach, Muscle_Skeletal, Brain_Hippocampus, Ovary, Small_Intestine_Terminal_Ileum, Artery_Tibial, Heart_Left_Ventricle, Skin_Not_Sun_Exposed_Suprapubic, Breast_Mammary_Tissue, Esophagus_Gastroesophageal_Junction, Pancreas, Brain_Cortex, Skin_Sun_Exposed_Lower_leg, Colon_Transverse, Artery_Coronary, Liver, Nerve_Tibial, Brain_Hypothalamus, Adipose_Visceral_Omentum, Esophagus_Muscularis, Lung, Thyroid	31	9.82e-05	4.49e-74	6.07e-07
DYNLL1-AS1	Prostate, Brain_Cerebellar_Hemisphere, Brain_Cortex, Artery_Aorta, Cells_Transformed_fibroblasts, Testis, Artery_Coronary	7	0.609	4.25e-17	0.035112
RP11-834C11.3	Cells_EBV.transformed_lymphocytes, Ovary, Brain_Cerebellar_Hemisphere, Brain_Caudate_basal_ganglia, Artery_Tibial, Muscle_Skeletal, Skin_Sun_Exposed_Lower_leg, Brain_Spinal_cord_cervical_c.1, Brain_Anterior_cingulate_cortex_BA24, Adipose_Subcutaneous, Nerve_Tibial, Liver, Brain_Frontal_Cortex_BA9, Cells_Transformed_fibroblasts, Brain_Cerebellum, Skin_Not_Sun_Exposed_Suprapubic, Colon_Sigmoid, Breast_Mammary_Tissue, Esophagus_Mucosa, Brain_Amygdala, Brain_Hypothalamus, Colon_Transverse, Adipose_Visceral_Omentum, Lung, Small_Intestine_Terminal_Ileum, Esophagus_Muscularis, Prostate, Pituitary, Adrenal_Gland	29	0.088	4.39e-06	0.002303
RP11-834C11.8	Artery_Coronary, Thyroid	2	0.133	0.0135	0.000608
RP11-768F21.1	Brain_Hypothalamus, Vagina, Colon_Sigmoid, Brain_Putamen_basal_ganglia, Brain_Hippocampus, Skin_Sun_Exposed_Lower_leg, Cells_Transformed_fibroblasts, Artery_Aorta, Artery_Tibial	9	0.012	0.000128	0.002909
RP11-834C11.6	Adipose_Subcutaneous, Skin_Sun_Exposed_Lower_leg, Ovary, Adipose_Visceral_Omentum, Artery_Tibial, Stomach, Cells_EBV.transformed_lymphocytes	7	0.442	0.783	0.083794
RP11-598F7.4	Brain_Cerebellum, Uterus, Brain_Putamen_basal_ganglia, Spleen, Brain_Nucleus_accumbens_basal_ganglia, Brain_Cortex	6	0.344	0.35	0.0349
RP11-495K9.6	Brain_Caudate_basal_ganglia, Testis, Brain_Spinal_cord_cervical_c.1, Brain_Substantia_nigra, Brain_Anterior_cingulate_cortex_BA24, Brain_Cerebellar_Hemisphere, Brain_Putamen_basal_ganglia, Nerve_Tibial, Brain_Cerebellum, Brain_Cortex, Brain_Frontal_Cortex_BA9, Brain_Hippocampus, Pituitary	13	0.111	0.895	0.0629
DNAH10OS	Brain_Cerebellar_Hemisphere, Spleen, Brain_Amygdala, Colon_Sigmoid, Adipose_Subcutaneous, Brain_Anterior_cingulate_cortex_BA24, Esophagus_Mucosa, Heart_Atrial_Appendage, Prostate, Skin_Sun_Exposed_Lower_leg, Brain_Caudate_basal_ganglia, Thyroid, Lung, Skin_Not_Sun_Exposed_Suprapubic, Adrenal_Gland, Artery_Tibial, Cells_Transformed_fibroblasts, Esophagus_Gastroesophageal_Junction, Artery_Aorta, Brain_Substantia_nigra	20	0.251	4.15e-22	0.04297
RP11-359B12.2	Breast_Mammary_Tissue, Stomach, Vagina, Brain_Cerebellum, Skin_Not_Sun_Exposed_Suprapubic, Thyroid, Prostate, Spleen, Cells_EBV.transformed_lymphocytes, Brain_Cortex, Artery_Aorta, Colon_Transverse, Esophagus_Muscularis, Esophagus_Mucosa	14	0.432	7.8e-07	0.029602
FZD10-AS1	Lung, Brain_Anterior_cingulate_cortex_BA24	2	0.249	7.8e-06	0.00103
HOXC-AS1	Vagina, Ovary	2	0.122	0.0063	0.002348
RP11-834C11.4	Breast_Mammary_Tissue, Thyroid, Stomach, Heart_Atrial_Appendage, Brain_Anterior_cingulate_cortex_BA24, Brain_Amygdala, Brain_Caudate_basal_ganglia, Brain_Putamen_basal_ganglia, Prostate, Brain_Hippocampus, Skin_Sun_Exposed_Lower_leg, Pituitary, Brain_Nucleus_accumbens_basal_ganglia, Spleen	14	0.0049	0.000269	0.008684
RP5-1063M23.1	Artery_Tibial, Heart_Left_Ventricle, Testis, Brain_Cortex, Cells_Transformed_fibroblasts, Vagina, Lung, Esophagus_Gastroesophageal_Junction, Brain_Frontal_Cortex_BA9, Heart_Atrial_Appendage	10	0.599	0.0134	0.022097
RP11-46H11.3	Cells_Transformed_fibroblasts, Brain_Cerebellar_Hemisphere, Brain_Cerebellum, Skin_Not_Sun_Exposed_Suprapubic, Adipose_Subcutaneous	5	0.945	0.642	0.133001
RP11-253E3.3	Muscle_Skeletal, Brain_Caudate_basal_ganglia, Stomach, Cells_Transformed_fibroblasts, Brain_Putamen_basal_ganglia, Heart_Atrial_Appendage, Vagina, Brain_Cerebellum	8	0.38	0.208	0.0402
RP11-81H14.2	Colon_Transverse, Brain_Cerebellum, Brain_Spinal_cord_cervical_c.1, Prostate, Adrenal_Gland, Whole_Blood, Lung, Thyroid, Cells_EBV.transformed_lymphocytes, Pituitary, Cells_Transformed_fibroblasts, Skin_Sun_Exposed_Lower_leg, Spleen	13	0.201	0.155	0.0179
AC124890.1	Adipose_Subcutaneous, Breast_Mammary_Tissue, Spleen, Muscle_Skeletal, Brain_Cerebellum, Brain_Substantia_nigra, Nerve_Tibial, Pituitary, Thyroid, Artery_Coronary	10	0.032	0.094	0.006391
ATXN7L3B	Brain_Frontal_Cortex_BA9, Thyroid, Whole_Blood, Esophagus_Gastroesophageal_Junction, Heart_Left_Ventricle, Skin_Sun_Exposed_Lower_leg, Minor_Salivary_Gland	7	0.423	3.48e-05	0.0352
EID3	Cells_EBV.transformed_lymphocytes, Pancreas, Artery_Coronary, Brain_Nucleus_accumbens_basal_ganglia, Vagina, Muscle_Skeletal, Esophagus_Gastroesophageal_Junction, Nerve_Tibial, Brain_Cerebellum, Artery_Tibial, Adipose_Subcutaneous, Skin_Not_Sun_Exposed_Suprapubic, Breast_Mammary_Tissue, Cells_Transformed_fibroblasts, Skin_Sun_Exposed_Lower_leg, Brain_Hippocampus, Lung, Pituitary, Minor_Salivary_Gland	19	0.038	0.000246	0.012855
TAS2R43	Cells_Transformed_fibroblasts, Prostate, Colon_Transverse, Adrenal_Gland, Nerve_Tibial, Uterus, Small_Intestine_Terminal_Ileum, Breast_Mammary_Tissue, Esophagus_Gastroesophageal_Junction, Ovary, Esophagus_Muscularis, Vagina, Cells_EBV.transformed_lymphocytes, Lung, Adipose_Subcutaneous, Testis, Artery_Tibial, Spleen, Adipose_Visceral_Omentum, Pituitary, Brain_Cerebellum, Artery_Coronary, Colon_Sigmoid	23	0.311	0.508	0.1557
RP11-234B24.2	Vagina, Colon_Sigmoid, Brain_Nucleus_accumbens_basal_ganglia, Small_Intestine_Terminal_Ileum, Thyroid	5	0.888	0.596	0.11206
RP11-114F3.5	Artery_Tibial, Pituitary, Adipose_Visceral_Omentum, Uterus, Thyroid	5	0.064	1.23e-08	0.02114
RP11-377D9.3	Vagina, Brain_Substantia_nigra, Brain_Putamen_basal_ganglia, Artery_Tibial, Brain_Caudate_basal_ganglia, Artery_Coronary, Skin_Not_Sun_Exposed_Suprapubic, Colon_Sigmoid	8	0.673	0.076	0.032761
PABPC1P4	Adipose_Subcutaneous, Muscle_Skeletal, Pancreas, Brain_Cerebellum, Heart_Atrial_Appendage, Adrenal_Gland, Liver	7	0.892	5.51e-15	0.118198
RP11-253I19.3	Skin_Not_Sun_Exposed_Suprapubic, Brain_Nucleus_accumbens_basal_ganglia, Brain_Cerebellar_Hemisphere, Esophagus_Muscularis, Prostate, Skin_Sun_Exposed_Lower_leg, Brain_Frontal_Cortex_BA9, Ovary, Artery_Coronary, Artery_Tibial, Brain_Caudate_basal_ganglia, Stomach, Artery_Aorta	13	0.217	0.000205	0.0323
IFNG-AS1	Pituitary	1	0.669	0.897	0.142
AGAP2-AS1	Brain_Putamen_basal_ganglia, Colon_Transverse, Artery_Aorta, Brain_Cerebellum, Brain_Frontal_Cortex_BA9, Nerve_Tibial, Brain_Substantia_nigra, Brain_Cerebellar_Hemisphere, Cells_EBV.transformed_lymphocytes	9	0.066	1.23e-22	0.013175
AC226150.4	Skin_Not_Sun_Exposed_Suprapubic, Pancreas, Esophagus_Gastroesophageal_Junction, Artery_Coronary, Spleen, Colon_Sigmoid, Prostate, Adipose_Visceral_Omentum, Colon_Transverse, Esophagus_Muscularis, Esophagus_Mucosa, Adrenal_Gland, Cells_Transformed_fibroblasts, Thyroid, Lung, Adipose_Subcutaneous	16	0.169	0	0.00916
RP11-428G5.5	Colon_Sigmoid, Breast_Mammary_Tissue, Testis	3	0.897	0.964	0.17194
TAS2R20	Brain_Hypothalamus, Brain_Putamen_basal_ganglia, Brain_Substantia_nigra, Artery_Coronary, Cells_Transformed_fibroblasts, Colon_Sigmoid, Vagina, Prostate, Brain_Hippocampus, Esophagus_Gastroesophageal_Junction, Testis, Minor_Salivary_Gland, Nerve_Tibial, Pancreas, Muscle_Skeletal, Artery_Tibial, Heart_Left_Ventricle, Adipose_Subcutaneous, Skin_Sun_Exposed_Lower_leg, Uterus, Artery_Aorta, Brain_Caudate_basal_ganglia, Colon_Transverse, Lung, Brain_Amygdala, Breast_Mammary_Tissue, Esophagus_Mucosa, Brain_Anterior_cingulate_cortex_BA24, Small_Intestine_Terminal_Ileum, Spleen	30	0.288	1.21e-16	0.037154
DENND5B-AS1	Esophagus_Muscularis, Brain_Hypothalamus, Adipose_Subcutaneous, Cells_EBV.transformed_lymphocytes, Spleen, Uterus, Small_Intestine_Terminal_Ileum, Colon_Transverse	8	0.793	0.719	0.115823
RP11-513G19.1	Minor_Salivary_Gland, Brain_Spinal_cord_cervical_c.1, Brain_Frontal_Cortex_BA9, Esophagus_Mucosa	4	0.372	0.0539	0.025156
RP11-417L19.4	Brain_Substantia_nigra, Thyroid, Esophagus_Gastroesophageal_Junction, Esophagus_Muscularis, Adrenal_Gland, Stomach, Spleen	7	0.733	0.938	0.113194
RP11-575F12.2	Ovary, Testis, Brain_Frontal_Cortex_BA9, Brain_Cortex, Brain_Hippocampus	5	0.022	2.74e-08	0.00138
hsa-mir-8072	Breast_Mammary_Tissue, Adipose_Subcutaneous, Skin_Sun_Exposed_Lower_leg, Brain_Substantia_nigra, Nerve_Tibial, Colon_Transverse, Heart_Atrial_Appendage, Adipose_Visceral_Omentum, Lung, Brain_Cerebellum, Pituitary, Brain_Frontal_Cortex_BA9, Esophagus_Muscularis, Spleen, Esophagus_Gastroesophageal_Junction, Skin_Not_Sun_Exposed_Suprapubic, Testis, Esophagus_Mucosa, Muscle_Skeletal, Brain_Hippocampus, Brain_Spinal_cord_cervical_c.1, Artery_Aorta, Ovary, Artery_Tibial, Vagina, Cells_Transformed_fibroblasts, Small_Intestine_Terminal_Ileum, Brain_Cerebellar_Hemisphere, Brain_Putamen_basal_ganglia, Stomach, Brain_Caudate_basal_ganglia, Brain_Cortex, Brain_Nucleus_accumbens_basal_ganglia, Prostate, Heart_Left_Ventricle, Adrenal_Gland, Pancreas, Whole_Blood, Thyroid	39	0.0074	1.07e-188	0.006419
LINC00944	Colon_Sigmoid, Cells_Transformed_fibroblasts, Stomach, Adipose_Subcutaneous, Whole_Blood, Small_Intestine_Terminal_Ileum, Lung	7	0.515	0.132	0.19809
RP11-243M5.1	Colon_Transverse, Adipose_Subcutaneous, Heart_Atrial_Appendage, Nerve_Tibial, Adipose_Visceral_Omentum	5	0.544	0.847	0.0389
ZNF10	Brain_Cerebellum, Thyroid, Heart_Atrial_Appendage, Colon_Sigmoid, Brain_Caudate_basal_ganglia, Vagina	6	0.563	9.1e-33	0.0158
RP11-473N11.2	Brain_Hypothalamus, Colon_Sigmoid, Esophagus_Muscularis	3	0.139	0.0404	0.006142
RP11-989F5.1	Colon_Sigmoid	1	0.873	0.997	0.54553
RP11-221N13.3	Nerve_Tibial, Heart_Left_Ventricle	2	0.123	0.0198	0.008096
TAS2R64P	Vagina, Cells_EBV.transformed_lymphocytes, Testis, Brain_Hypothalamus, Small_Intestine_Terminal_Ileum, Muscle_Skeletal, Esophagus_Muscularis, Adrenal_Gland, Nerve_Tibial, Artery_Aorta, Ovary, Esophagus_Gastroesophageal_Junction, Brain_Substantia_nigra, Skin_Not_Sun_Exposed_Suprapubic, Pancreas, Spleen, Thyroid, Esophagus_Mucosa, Adipose_Visceral_Omentum, Breast_Mammary_Tissue, Lung, Skin_Sun_Exposed_Lower_leg, Heart_Atrial_Appendage, Cells_Transformed_fibroblasts, Artery_Tibial, Colon_Sigmoid, Adipose_Subcutaneous, Brain_Cerebellar_Hemisphere, Pituitary, Brain_Hippocampus, Brain_Putamen_basal_ganglia, Uterus, Brain_Caudate_basal_ganglia	33	0.366	0.421	0.224781
RP11-512M8.3	Brain_Nucleus_accumbens_basal_ganglia, Uterus, Brain_Anterior_cingulate_cortex_BA24, Brain_Frontal_Cortex_BA9, Whole_Blood, Brain_Cortex, Nerve_Tibial	7	0.551	1.52e-64	0.0575
RP1-102E24.8	Brain_Cerebellar_Hemisphere, Brain_Cortex, Minor_Salivary_Gland, Small_Intestine_Terminal_Ileum, Colon_Transverse, Thyroid	6	0.22	0.000101	0.013424
TAS2R31	Spleen, Thyroid, Esophagus_Mucosa	3	0.798	0.0454	0.021202
RP11-598F7.6	Minor_Salivary_Gland, Lung, Prostate, Artery_Aorta	4	0.328	0.000122	0.007075
AC156455.1	Adrenal_Gland, Colon_Sigmoid	2	0.388	2.22e-12	0.018423
RP11-705C15.2	Adipose_Visceral_Omentum, Brain_Caudate_basal_ganglia, Esophagus_Gastroesophageal_Junction, Brain_Spinal_cord_cervical_c.1, Liver, Brain_Cortex, Brain_Putamen_basal_ganglia, Minor_Salivary_Gland	8	0.919	1.24e-10	0.250969
RP11-144O23.8	Brain_Nucleus_accumbens_basal_ganglia, Colon_Sigmoid, Adipose_Subcutaneous, Breast_Mammary_Tissue, Thyroid, Brain_Frontal_Cortex_BA9, Small_Intestine_Terminal_Ileum, Brain_Cerebellar_Hemisphere, Adrenal_Gland, Colon_Transverse, Ovary	11	0.318	4.6e-05	0.0312
CLEC12B	Skin_Not_Sun_Exposed_Suprapubic, Brain_Spinal_cord_cervical_c.1, Brain_Amygdala, Brain_Substantia_nigra	4	0.486	0.0307	0.0118
KLRAP1	Brain_Putamen_basal_ganglia, Colon_Sigmoid, Ovary, Pituitary, Breast_Mammary_Tissue, Whole_Blood, Esophagus_Muscularis, Spleen, Vagina	9	0.514	0.000864	0.032134
RP11-599J14.2	Brain_Amygdala, Brain_Nucleus_accumbens_basal_ganglia, Minor_Salivary_Gland, Cells_Transformed_fibroblasts	4	0.352	0.0933	0.064747
RP11-598F7.5	Nerve_Tibial, Prostate, Stomach, Brain_Hypothalamus, Small_Intestine_Terminal_Ileum, Adrenal_Gland	6	0.289	0.19	0.032888
RP11-785H5.2	Prostate, Cells_Transformed_fibroblasts, Heart_Left_Ventricle, Artery_Coronary, Thyroid, Colon_Transverse, Artery_Tibial, Muscle_Skeletal, Skin_Not_Sun_Exposed_Suprapubic, Esophagus_Gastroesophageal_Junction, Pituitary, Breast_Mammary_Tissue, Nerve_Tibial	13	0.467	2.62e-32	0.045808
RP11-695J4.2	Lung	1	0.969	1	0.453
RP11-283G6.3	Artery_Tibial, Nerve_Tibial, Cells_EBV.transformed_lymphocytes, Esophagus_Gastroesophageal_Junction, Adipose_Subcutaneous, Brain_Nucleus_accumbens_basal_ganglia	6	0.0052	3.08e-06	0.000222
RP1-102E24.6	Brain_Spinal_cord_cervical_c.1, Heart_Left_Ventricle, Pituitary, Esophagus_Gastroesophageal_Junction	4	0.52	0.623	0.036572
RP11-359J14.2	Lung, Thyroid, Nerve_Tibial	3	0.0037	0.0378	0.000337
TAS2R18	Prostate, Testis, Artery_Aorta, Lung, Nerve_Tibial, Brain_Cerebellum, Heart_Atrial_Appendage, Minor_Salivary_Gland, Skin_Sun_Exposed_Lower_leg, Adipose_Visceral_Omentum, Adipose_Subcutaneous, Artery_Tibial	12	0.181	4.5e-07	0.054115
RP11-705C15.3	Skin_Sun_Exposed_Lower_leg, Pancreas, Brain_Hypothalamus, Small_Intestine_Terminal_Ileum	4	0.608	0.00335	0.098711
RP11-996F15.2	Brain_Cortex, Adrenal_Gland, Artery_Coronary, Artery_Tibial, Brain_Hypothalamus, Brain_Spinal_cord_cervical_c.1, Breast_Mammary_Tissue, Cells_EBV.transformed_lymphocytes, Esophagus_Muscularis, Prostate, Stomach, Uterus, Esophagus_Gastroesophageal_Junction, Testis, Adipose_Visceral_Omentum, Brain_Anterior_cingulate_cortex_BA24, Brain_Cerebellum, Ovary, Whole_Blood, Pituitary, Liver, Brain_Cerebellar_Hemisphere, Esophagus_Mucosa, Skin_Sun_Exposed_Lower_leg, Skin_Not_Sun_Exposed_Suprapubic, Adipose_Subcutaneous, Vagina, Artery_Aorta, Pancreas, Small_Intestine_Terminal_Ileum, Muscle_Skeletal, Lung, Colon_Transverse, Cells_Transformed_fibroblasts, Colon_Sigmoid	35	0.244	0.000378	0.151
RP11-567C2.1	Brain_Cerebellum, Cells_EBV.transformed_lymphocytes, Brain_Hypothalamus, Spleen	4	0.695	1.46e-05	0.0944
GATC	Heart_Left_Ventricle, Pituitary, Uterus, Adipose_Subcutaneous, Brain_Cerebellar_Hemisphere, Lung, Minor_Salivary_Gland, Brain_Hypothalamus, Brain_Anterior_cingulate_cortex_BA24, Esophagus_Gastroesophageal_Junction, Heart_Atrial_Appendage, Adipose_Visceral_Omentum, Brain_Substantia_nigra, Nerve_Tibial, Adrenal_Gland, Stomach, Esophagus_Muscularis, Brain_Putamen_basal_ganglia, Pancreas, Brain_Nucleus_accumbens_basal_ganglia, Breast_Mammary_Tissue, Muscle_Skeletal, Brain_Cortex, Whole_Blood, Brain_Hippocampus, Brain_Caudate_basal_ganglia, Thyroid, Cells_EBV.transformed_lymphocytes, Artery_Coronary, Brain_Cerebellum, Ovary, Artery_Tibial, Testis, Brain_Spinal_cord_cervical_c.1, Brain_Amygdala, Cells_Transformed_fibroblasts, Colon_Transverse, Skin_Not_Sun_Exposed_Suprapubic, Prostate, Skin_Sun_Exposed_Lower_leg	40	0.143	0.0395	0.036461
RP11-54A9.1	Brain_Caudate_basal_ganglia, Artery_Aorta, Brain_Spinal_cord_cervical_c.1, Adrenal_Gland, Small_Intestine_Terminal_Ileum, Skin_Sun_Exposed_Lower_leg, Skin_Not_Sun_Exposed_Suprapubic, Brain_Substantia_nigra, Heart_Left_Ventricle, Thyroid, Pituitary, Testis, Lung	13	0.472	0.278	0.00684
RP11-328C8.4	Nerve_Tibial, Small_Intestine_Terminal_Ileum, Minor_Salivary_Gland, Muscle_Skeletal, Spleen, Adipose_Visceral_Omentum, Esophagus_Gastroesophageal_Junction, Breast_Mammary_Tissue, Cells_EBV.transformed_lymphocytes, Stomach, Brain_Nucleus_accumbens_basal_ganglia, Lung, Uterus, Brain_Cerebellum, Ovary	15	0.296	0.0134	0.011891
C12orf79	Cells_Transformed_fibroblasts, Adipose_Subcutaneous, Esophagus_Gastroesophageal_Junction, Brain_Cortex, Skin_Sun_Exposed_Lower_leg, Brain_Cerebellum	6	0.288	0.193	0.021848
RP11-416A17.6	Cells_Transformed_fibroblasts, Artery_Coronary, Brain_Cerebellum, Brain_Nucleus_accumbens_basal_ganglia, Nerve_Tibial, Colon_Transverse, Skin_Not_Sun_Exposed_Suprapubic, Cells_EBV.transformed_lymphocytes	8	0.196	2.31e-14	0.032355
RP11-486A14.2	Pituitary, Minor_Salivary_Gland, Brain_Hypothalamus, Brain_Spinal_cord_cervical_c.1	4	0.516	3.66e-10	0.0492
RP11-767I20.1	Prostate, Colon_Sigmoid, Testis, Adipose_Visceral_Omentum	4	0.657	0.145	0.068607
RP11-96H19.1	Muscle_Skeletal, Breast_Mammary_Tissue, Colon_Sigmoid, Brain_Nucleus_accumbens_basal_ganglia, Minor_Salivary_Gland, Brain_Cortex, Brain_Hippocampus, Testis, Adipose_Visceral_Omentum, Artery_Coronary, Artery_Tibial, Cells_EBV.transformed_lymphocytes, Liver, Pancreas, Small_Intestine_Terminal_Ileum, Spleen, Whole_Blood, Esophagus_Gastroesophageal_Junction, Adipose_Subcutaneous, Esophagus_Muscularis, Cells_Transformed_fibroblasts, Heart_Left_Ventricle, Pituitary, Brain_Anterior_cingulate_cortex_BA24, Thyroid, Stomach, Nerve_Tibial, Ovary, Colon_Transverse, Skin_Sun_Exposed_Lower_leg	30	0.218	6.94e-38	0.0698
RP3-405J10.3	Small_Intestine_Terminal_Ileum, Artery_Aorta, Minor_Salivary_Gland, Muscle_Skeletal, Pancreas	5	0.365	0.000107	0.029209
RP11-977G19.11	Brain_Amygdala, Brain_Hippocampus, Vagina, Skin_Not_Sun_Exposed_Suprapubic	4	0.497	4.99e-07	0.036189
RP11-511B23.2	Adrenal_Gland, Artery_Coronary, Heart_Left_Ventricle, Nerve_Tibial, Prostate, Lung, Brain_Cortex, Breast_Mammary_Tissue, Artery_Tibial, Adipose_Subcutaneous, Adipose_Visceral_Omentum, Colon_Transverse, Heart_Atrial_Appendage, Artery_Aorta, Muscle_Skeletal, Thyroid	16	0.026	4.8e-05	0.017079
RP11-511B23.2	Adrenal_Gland, Artery_Coronary, Heart_Left_Ventricle, Nerve_Tibial, Prostate, Lung, Brain_Cortex, Breast_Mammary_Tissue, Artery_Tibial, Adipose_Subcutaneous, Adipose_Visceral_Omentum, Colon_Transverse, Heart_Atrial_Appendage, Artery_Aorta, Muscle_Skeletal, Thyroid	16	0.026	4.8e-05	0.017079
RP11-511B23.2	Adrenal_Gland, Artery_Coronary, Heart_Left_Ventricle, Nerve_Tibial, Prostate, Lung, Brain_Cortex, Breast_Mammary_Tissue, Artery_Tibial, Adipose_Subcutaneous, Adipose_Visceral_Omentum, Colon_Transverse, Heart_Atrial_Appendage, Artery_Aorta, Muscle_Skeletal, Thyroid	16	0.026	4.8e-05	0.017079
RP11-511B23.2	Adrenal_Gland, Artery_Coronary, Heart_Left_Ventricle, Nerve_Tibial, Prostate, Lung, Brain_Cortex, Breast_Mammary_Tissue, Artery_Tibial, Adipose_Subcutaneous, Adipose_Visceral_Omentum, Colon_Transverse, Heart_Atrial_Appendage, Artery_Aorta, Muscle_Skeletal, Thyroid	16	0.026	4.8e-05	0.017079
RP11-511B23.2	Adrenal_Gland, Artery_Coronary, Heart_Left_Ventricle, Nerve_Tibial, Prostate, Lung, Brain_Cortex, Breast_Mammary_Tissue, Artery_Tibial, Adipose_Subcutaneous, Adipose_Visceral_Omentum, Colon_Transverse, Heart_Atrial_Appendage, Artery_Aorta, Muscle_Skeletal, Thyroid	16	0.026	4.8e-05	0.017079
RP11-983P16.4	Pancreas, Brain_Anterior_cingulate_cortex_BA24, Brain_Cortex, Brain_Putamen_basal_ganglia, Cells_EBV.transformed_lymphocytes, Brain_Caudate_basal_ganglia, Brain_Cerebellar_Hemisphere, Testis	8	0.238	2.17e-08	0.015628
RP11-631N16.2	Testis, Pituitary, Thyroid, Muscle_Skeletal, Nerve_Tibial, Lung, Ovary, Heart_Left_Ventricle, Cells_Transformed_fibroblasts, Pancreas, Spleen, Skin_Not_Sun_Exposed_Suprapubic	12	0.632	0.00913	0.0718
RP11-328C8.2	Adipose_Visceral_Omentum, Artery_Aorta, Prostate, Lung, Skin_Sun_Exposed_Lower_leg, Heart_Atrial_Appendage, Skin_Not_Sun_Exposed_Suprapubic	7	0.229	1.82e-16	0.031555
RP11-554D14.6	Brain_Cerebellar_Hemisphere, Brain_Cerebellum, Adipose_Visceral_Omentum, Brain_Caudate_basal_ganglia, Stomach, Prostate	6	0.032	1.49e-10	0.002148
RP11-2H8.2	Vagina, Nerve_Tibial, Brain_Caudate_basal_ganglia, Esophagus_Mucosa, Brain_Substantia_nigra	5	0.723	0.463	0.080861
RP11-121G22.3	Artery_Coronary, Brain_Hypothalamus	2	0.609	0.0289	0.022719
RP11-585P4.5	Stomach, Pancreas, Minor_Salivary_Gland, Cells_EBV.transformed_lymphocytes, Esophagus_Mucosa, Thyroid, Brain_Frontal_Cortex_BA9, Small_Intestine_Terminal_Ileum, Artery_Aorta, Skin_Sun_Exposed_Lower_leg, Lung, Pituitary, Spleen, Whole_Blood, Artery_Coronary, Esophagus_Muscularis, Vagina, Skin_Not_Sun_Exposed_Suprapubic, Breast_Mammary_Tissue, Prostate, Brain_Cerebellum, Colon_Sigmoid, Liver, Brain_Nucleus_accumbens_basal_ganglia, Brain_Hippocampus, Brain_Anterior_cingulate_cortex_BA24, Brain_Cerebellar_Hemisphere, Brain_Caudate_basal_ganglia, Ovary, Artery_Tibial, Nerve_Tibial, Brain_Spinal_cord_cervical_c.1, Heart_Atrial_Appendage, Uterus, Muscle_Skeletal, Colon_Transverse, Cells_Transformed_fibroblasts, Heart_Left_Ventricle, Adipose_Visceral_Omentum, Esophagus_Gastroesophageal_Junction, Adipose_Subcutaneous, Adrenal_Gland, Brain_Cortex, Brain_Hypothalamus, Brain_Substantia_nigra	45	0.073	0.376	0.019067
RP11-571M6.8	Pituitary, Nerve_Tibial, Whole_Blood, Brain_Hippocampus, Thyroid, Brain_Anterior_cingulate_cortex_BA24	6	0.46	3.55e-07	0.0801
RP11-278C7.1	Cells_Transformed_fibroblasts, Artery_Coronary, Brain_Nucleus_accumbens_basal_ganglia, Spleen, Brain_Frontal_Cortex_BA9, Skin_Not_Sun_Exposed_Suprapubic, Brain_Substantia_nigra, Brain_Cerebellar_Hemisphere, Brain_Hypothalamus	9	0.174	3.42e-33	0.008845
RP11-20E24.1	Adrenal_Gland, Heart_Left_Ventricle, Testis, Brain_Anterior_cingulate_cortex_BA24, Cells_Transformed_fibroblasts, Brain_Spinal_cord_cervical_c.1, Breast_Mammary_Tissue, Heart_Atrial_Appendage, Brain_Frontal_Cortex_BA9, Pituitary, Thyroid, Brain_Substantia_nigra, Brain_Hypothalamus	13	0.606	0.0598	0.167347
RP11-834C11.10	Artery_Tibial, Esophagus_Mucosa, Breast_Mammary_Tissue, Brain_Substantia_nigra, Cells_EBV.transformed_lymphocytes, Brain_Hippocampus, Uterus, Skin_Not_Sun_Exposed_Suprapubic, Adipose_Subcutaneous	9	0.246	0.217	0.029007
OR7E47P	Heart_Left_Ventricle, Small_Intestine_Terminal_Ileum, Stomach, Testis, Pancreas, Uterus, Ovary, Prostate, Artery_Aorta, Esophagus_Muscularis, Esophagus_Mucosa, Adipose_Visceral_Omentum, Colon_Transverse, Esophagus_Gastroesophageal_Junction	14	0.461	0.0015	0.135898
RP11-153M3.1	Small_Intestine_Terminal_Ileum, Colon_Transverse, Brain_Anterior_cingulate_cortex_BA24, Thyroid, Uterus, Brain_Caudate_basal_ganglia, Muscle_Skeletal, Artery_Coronary, Spleen, Brain_Spinal_cord_cervical_c.1, Testis, Vagina	12	0.217	1.73e-74	0.021816
GALNT4	Lung, Vagina, Skin_Sun_Exposed_Lower_leg, Adipose_Visceral_Omentum, Brain_Hypothalamus, Brain_Cortex, Brain_Nucleus_accumbens_basal_ganglia, Prostate	8	0.383	3.81e-30	0.0174
OVCH1-AS1	Thyroid, Liver, Heart_Atrial_Appendage	3	0.681	0.279	0.0502
RP11-680A11.5	Muscle_Skeletal, Brain_Putamen_basal_ganglia, Minor_Salivary_Gland, Adipose_Visceral_Omentum, Breast_Mammary_Tissue, Spleen, Artery_Coronary, Whole_Blood, Brain_Spinal_cord_cervical_c.1, Artery_Tibial, Brain_Cortex	11	0.221	8.18e-77	0.00736
RP11-320P7.1	Colon_Transverse, Testis, Artery_Aorta, Brain_Cerebellar_Hemisphere, Skin_Not_Sun_Exposed_Suprapubic, Artery_Coronary, Spleen, Skin_Sun_Exposed_Lower_leg, Heart_Atrial_Appendage, Adipose_Subcutaneous, Esophagus_Muscularis, Thyroid	12	0.023	7.47e-17	0.00105
RP3-416H24.1	Muscle_Skeletal, Heart_Atrial_Appendage	2	0.274	0.0574	0.0027
RP11-341G23.4	Testis, Whole_Blood, Minor_Salivary_Gland, Heart_Left_Ventricle, Spleen, Brain_Cerebellar_Hemisphere, Brain_Hypothalamus, Brain_Nucleus_accumbens_basal_ganglia, Uterus, Stomach	10	0.529	7.22e-11	0.0395
RP11-620J15.3	Uterus, Liver, Brain_Hippocampus, Brain_Frontal_Cortex_BA9, Vagina	5	0.277	1.07e-46	0.007262
RP11-396F22.1	Prostate, Pituitary, Artery_Tibial, Skin_Sun_Exposed_Lower_leg, Stomach, Skin_Not_Sun_Exposed_Suprapubic, Nerve_Tibial, Minor_Salivary_Gland	8	0.335	2.61e-25	0.031696
RP11-977G19.12	Minor_Salivary_Gland, Thyroid	2	0.589	4.78e-06	0.020125
RP11-350F4.2	Artery_Coronary, Brain_Hippocampus, Lung, Heart_Left_Ventricle, Whole_Blood, Artery_Tibial, Brain_Cerebellum, Brain_Cortex, Brain_Caudate_basal_ganglia, Brain_Frontal_Cortex_BA9, Testis, Brain_Anterior_cingulate_cortex_BA24, Small_Intestine_Terminal_Ileum, Adrenal_Gland, Vagina	15	0.587	6.6e-32	0.044999
OR5BK1P	Brain_Frontal_Cortex_BA9, Nerve_Tibial, Heart_Left_Ventricle, Esophagus_Mucosa, Skin_Not_Sun_Exposed_Suprapubic, Adipose_Subcutaneous, Testis, Heart_Atrial_Appendage, Skin_Sun_Exposed_Lower_leg, Colon_Transverse, Artery_Tibial, Thyroid, Esophagus_Muscularis, Cells_EBV.transformed_lymphocytes, Small_Intestine_Terminal_Ileum, Brain_Putamen_basal_ganglia, Adrenal_Gland, Muscle_Skeletal	18	0.024	2.33e-43	0.00659
RP11-611E13.2	Spleen, Colon_Sigmoid, Small_Intestine_Terminal_Ileum, Brain_Putamen_basal_ganglia, Brain_Cerebellum, Brain_Caudate_basal_ganglia, Brain_Spinal_cord_cervical_c.1, Breast_Mammary_Tissue, Vagina, Brain_Frontal_Cortex_BA9, Lung, Skin_Not_Sun_Exposed_Suprapubic, Prostate, Skin_Sun_Exposed_Lower_leg, Colon_Transverse, Muscle_Skeletal, Brain_Hypothalamus, Cells_Transformed_fibroblasts, Esophagus_Gastroesophageal_Junction, Thyroid, Adipose_Subcutaneous, Adrenal_Gland, Artery_Tibial, Nerve_Tibial, Stomach, Testis, Artery_Aorta, Brain_Anterior_cingulate_cortex_BA24	28	0.18	3.61e-56	0.006994
HNRNPA3P10	Testis, Small_Intestine_Terminal_Ileum, Brain_Spinal_cord_cervical_c.1, Uterus, Brain_Hippocampus, Esophagus_Muscularis, Artery_Tibial, Prostate, Ovary	9	0.118	0.01	0.0127
RP11-266E14.1	Thyroid, Brain_Cerebellum, Stomach, Pituitary, Adipose_Subcutaneous, Heart_Atrial_Appendage, Artery_Tibial	7	0.549	0.554	0.0745
RP3-462E2.3	Brain_Frontal_Cortex_BA9, Vagina, Brain_Amygdala, Liver, Ovary, Brain_Substantia_nigra, Whole_Blood	7	0.133	7.68e-69	0.0046
RP11-256L6.3	Brain_Cortex, Pancreas, Skin_Not_Sun_Exposed_Suprapubic	3	0.617	0.00631	0.0576
RP11-114F10.2	Skin_Not_Sun_Exposed_Suprapubic, Brain_Cerebellar_Hemisphere, Uterus, Skin_Sun_Exposed_Lower_leg, Adipose_Subcutaneous, Brain_Cerebellum, Lung, Prostate, Artery_Aorta, Artery_Tibial, Artery_Coronary	11	0.212	0.523	0.0563
RP11-386G11.10	Brain_Caudate_basal_ganglia	1	0.663	1.57e-16	0.0397
BCDIN3D-AS1	Colon_Transverse, Nerve_Tibial	2	0.555	9.25e-06	0.0156
RP11-121E16.1	Testis, Vagina, Uterus, Ovary, Breast_Mammary_Tissue, Colon_Sigmoid, Skin_Sun_Exposed_Lower_leg	7	0.41	7.29e-05	0.0424
RP11-493L12.4	Small_Intestine_Terminal_Ileum, Artery_Aorta	2	0.883	0.991	0.330057
RP11-511H9.3	Artery_Coronary, Brain_Cerebellum, Esophagus_Muscularis, Lung, Adipose_Visceral_Omentum, Cells_Transformed_fibroblasts, Cells_EBV.transformed_lymphocytes, Esophagus_Mucosa, Brain_Amygdala, Thyroid, Pituitary, Adipose_Subcutaneous, Stomach, Muscle_Skeletal, Ovary, Nerve_Tibial, Spleen, Colon_Transverse, Brain_Nucleus_accumbens_basal_ganglia, Minor_Salivary_Gland, Breast_Mammary_Tissue, Brain_Putamen_basal_ganglia, Brain_Cortex	23	0.029	4.39e-86	0.003209
RP11-887P2.5	Skin_Not_Sun_Exposed_Suprapubic, Colon_Transverse, Small_Intestine_Terminal_Ileum, Spleen, Adrenal_Gland	5	0.925	0.128	0.123
RP11-981P6.1	Brain_Substantia_nigra	1	0.493	0.00368	0.000991
RP11-887P2.6	Lung, Cells_Transformed_fibroblasts	2	0.928	0.968	0.373
RP11-603J24.5	Brain_Cerebellar_Hemisphere, Brain_Nucleus_accumbens_basal_ganglia	2	0.865	0.352	0.139634
RP11-23J18.1	Thyroid, Spleen, Brain_Hypothalamus, Minor_Salivary_Gland	4	0.883	0.0221	0.232
RP11-1105G2.3	Brain_Nucleus_accumbens_basal_ganglia, Liver, Artery_Tibial, Skin_Sun_Exposed_Lower_leg, Esophagus_Gastroesophageal_Junction, Artery_Coronary, Adipose_Subcutaneous, Muscle_Skeletal, Brain_Hypothalamus, Skin_Not_Sun_Exposed_Suprapubic, Esophagus_Muscularis, Cells_EBV.transformed_lymphocytes, Vagina, Colon_Sigmoid, Adrenal_Gland, Heart_Left_Ventricle, Brain_Spinal_cord_cervical_c.1	17	0.075	0.00346	0.0139
RP11-412D9.4	Prostate, Adrenal_Gland, Brain_Cerebellar_Hemisphere, Adipose_Subcutaneous, Uterus, Heart_Atrial_Appendage, Nerve_Tibial, Colon_Sigmoid, Thyroid, Pituitary, Skin_Sun_Exposed_Lower_leg, Liver, Artery_Tibial, Breast_Mammary_Tissue, Small_Intestine_Terminal_Ileum, Spleen, Muscle_Skeletal, Testis, Cells_Transformed_fibroblasts, Ovary, Esophagus_Mucosa, Pancreas, Vagina	23	0.228	2.13e-37	0.045898
RP13-735L24.1	Nerve_Tibial, Liver, Vagina, Brain_Cerebellar_Hemisphere, Breast_Mammary_Tissue	5	0.247	9.34e-58	0.075629
RP11-834C11.11	Cells_EBV.transformed_lymphocytes, Pancreas, Pituitary, Muscle_Skeletal, Prostate, Thyroid	6	0.287	1.11e-05	0.001814
RP11-923I11.7	Brain_Spinal_cord_cervical_c.1	1	0.69	0.112	0.020719
RP11-174G6.5	Brain_Nucleus_accumbens_basal_ganglia, Brain_Spinal_cord_cervical_c.1, Ovary, Brain_Cerebellar_Hemisphere, Esophagus_Gastroesophageal_Junction, Brain_Amygdala, Brain_Caudate_basal_ganglia, Artery_Tibial, Brain_Cortex	9	0.513	0.0256	0.0258
RP11-923I11.6	Heart_Atrial_Appendage, Adipose_Subcutaneous, Brain_Cerebellum, Brain_Anterior_cingulate_cortex_BA24, Esophagus_Muscularis, Liver, Pancreas, Skin_Sun_Exposed_Lower_leg	8	0.519	0.167	0.055283
RP11-283I3.6	Liver, Esophagus_Gastroesophageal_Junction, Lung, Artery_Tibial, Esophagus_Muscularis, Ovary, Esophagus_Mucosa, Artery_Aorta, Whole_Blood, Uterus, Brain_Anterior_cingulate_cortex_BA24, Testis, Skin_Sun_Exposed_Lower_leg	13	0.148	7e-05	0.01856
SNORA40	Minor_Salivary_Gland, Uterus, Thyroid	3	0.913	0.663	0.0612
AC004466.1	Adrenal_Gland, Pancreas, Brain_Hypothalamus, Esophagus_Muscularis, Brain_Caudate_basal_ganglia, Brain_Cortex, Brain_Hippocampus, Brain_Nucleus_accumbens_basal_ganglia, Skin_Not_Sun_Exposed_Suprapubic, Colon_Sigmoid, Nerve_Tibial, Brain_Putamen_basal_ganglia, Skin_Sun_Exposed_Lower_leg, Testis, Thyroid, Brain_Substantia_nigra, Adipose_Subcutaneous, Uterus, Artery_Tibial, Esophagus_Mucosa, Vagina, Brain_Spinal_cord_cervical_c.1, Stomach, Heart_Left_Ventricle, Brain_Amygdala, Brain_Anterior_cingulate_cortex_BA24	26	0.012	2.56e-91	0.001795
AC024257.1	Esophagus_Mucosa, Artery_Aorta, Thyroid, Brain_Putamen_basal_ganglia, Brain_Cerebellum, Pituitary, Heart_Left_Ventricle, Breast_Mammary_Tissue, Brain_Anterior_cingulate_cortex_BA24, Brain_Frontal_Cortex_BA9, Ovary, Colon_Transverse	12	0.029	2.13e-35	0.017313
DKFZP779L1853	Brain_Nucleus_accumbens_basal_ganglia, Vagina, Artery_Aorta, Brain_Hypothalamus, Uterus, Skin_Sun_Exposed_Lower_leg, Thyroid, Liver, Whole_Blood, Pancreas, Adrenal_Gland	11	0.157	4.02e-21	0.00804
RP4-761J14.10	Vagina, Artery_Aorta, Artery_Coronary, Skin_Sun_Exposed_Lower_leg, Brain_Anterior_cingulate_cortex_BA24, Esophagus_Mucosa, Esophagus_Muscularis, Brain_Putamen_basal_ganglia, Brain_Caudate_basal_ganglia, Adipose_Visceral_Omentum, Adrenal_Gland, Brain_Frontal_Cortex_BA9	12	0.777	5.86e-28	0.090947
RP11-214K3.24	Skin_Sun_Exposed_Lower_leg, Brain_Hypothalamus, Testis, Adipose_Subcutaneous, Adipose_Visceral_Omentum, Pancreas	6	0.676	2.49e-05	0.119233
RP11-214K3.21	Testis	1	0.772	0.718	0.0475
RP3-462E2.5	Brain_Hypothalamus, Adipose_Subcutaneous, Brain_Cerebellar_Hemisphere, Brain_Cortex, Pituitary, Brain_Spinal_cord_cervical_c.1, Esophagus_Mucosa, Breast_Mammary_Tissue, Stomach, Minor_Salivary_Gland, Muscle_Skeletal, Skin_Not_Sun_Exposed_Suprapubic, Nerve_Tibial, Colon_Sigmoid, Colon_Transverse, Thyroid, Adipose_Visceral_Omentum, Testis, Prostate, Lung, Artery_Aorta, Esophagus_Muscularis, Brain_Hippocampus, Brain_Frontal_Cortex_BA9, Brain_Caudate_basal_ganglia, Brain_Nucleus_accumbens_basal_ganglia, Artery_Coronary, Skin_Sun_Exposed_Lower_leg, Artery_Tibial, Cells_Transformed_fibroblasts	30	0.011	0.0204	0.001123
RP11-380L11.4	Cells_Transformed_fibroblasts, Brain_Cerebellar_Hemisphere, Esophagus_Mucosa, Heart_Atrial_Appendage, Thyroid, Esophagus_Gastroesophageal_Junction, Lung, Artery_Tibial, Nerve_Tibial, Colon_Transverse, Colon_Sigmoid, Pituitary, Brain_Spinal_cord_cervical_c.1, Skin_Not_Sun_Exposed_Suprapubic, Esophagus_Muscularis, Heart_Left_Ventricle, Minor_Salivary_Gland, Brain_Cortex	18	0.272	9.58e-34	0.04297
RP11-214K3.19	Brain_Putamen_basal_ganglia, Adipose_Subcutaneous, Pituitary, Brain_Anterior_cingulate_cortex_BA24, Adipose_Visceral_Omentum	5	0.809	0.243	0.140213
RP11-793H13.11	Esophagus_Muscularis, Brain_Putamen_basal_ganglia, Brain_Nucleus_accumbens_basal_ganglia, Cells_EBV.transformed_lymphocytes, Muscle_Skeletal, Esophagus_Gastroesophageal_Junction, Breast_Mammary_Tissue, Adipose_Visceral_Omentum, Pancreas	9	0.192	2.23e-08	0.016386
RP11-1109F11.5	Esophagus_Gastroesophageal_Junction, Vagina, Prostate, Brain_Nucleus_accumbens_basal_ganglia, Uterus, Adipose_Subcutaneous, Brain_Frontal_Cortex_BA9, Colon_Sigmoid	8	0.532	5.52e-05	0.0634
RP11-1109F11.3	Vagina, Uterus, Liver, Prostate, Heart_Left_Ventricle	5	0.435	0.00773	0.050938
RP11-1060G2.2	Nerve_Tibial, Stomach, Liver, Cells_Transformed_fibroblasts, Artery_Tibial, Brain_Cerebellum, Heart_Atrial_Appendage, Brain_Nucleus_accumbens_basal_ganglia, Spleen	9	0.767	0.565	0.109713
LINC00936	Breast_Mammary_Tissue, Skin_Sun_Exposed_Lower_leg, Artery_Tibial, Cells_EBV.transformed_lymphocytes, Brain_Amygdala, Cells_Transformed_fibroblasts, Small_Intestine_Terminal_Ileum, Brain_Substantia_nigra, Esophagus_Muscularis	9	0.151	1.92e-17	0.029129
RP11-216P16.2	Brain_Cortex, Adipose_Visceral_Omentum, Brain_Nucleus_accumbens_basal_ganglia, Brain_Anterior_cingulate_cortex_BA24, Cells_EBV.transformed_lymphocytes, Colon_Transverse, Nerve_Tibial, Small_Intestine_Terminal_Ileum, Brain_Cerebellum, Skin_Not_Sun_Exposed_Suprapubic	10	0.396	2.78e-13	0.0535
RP4-605O3.4	Artery_Aorta, Esophagus_Gastroesophageal_Junction, Breast_Mammary_Tissue	3	0.941	5.79e-11	0.372
RP11-446N19.1	Artery_Coronary, Ovary, Minor_Salivary_Gland, Brain_Hippocampus, Muscle_Skeletal, Artery_Tibial, Heart_Left_Ventricle, Uterus, Vagina, Colon_Sigmoid, Artery_Aorta, Adipose_Subcutaneous, Nerve_Tibial, Adrenal_Gland, Whole_Blood, Esophagus_Gastroesophageal_Junction, Esophagus_Muscularis, Brain_Caudate_basal_ganglia, Testis, Adipose_Visceral_Omentum, Breast_Mammary_Tissue, Stomach, Brain_Amygdala, Thyroid	24	0.265	8.55e-36	0.083135
RP11-347I19.8	Brain_Frontal_Cortex_BA9, Vagina, Brain_Amygdala	3	0.515	4.17e-16	0.0609
LINC00938	Brain_Cerebellar_Hemisphere, Adipose_Subcutaneous, Brain_Hippocampus, Cells_EBV.transformed_lymphocytes, Brain_Frontal_Cortex_BA9, Stomach, Nerve_Tibial, Artery_Coronary	8	0.351	0.0121	0.036188
MYCBP2	Cells_EBV.transformed_lymphocytes, Liver, Artery_Tibial	3	0.216	1.04e-11	0.01741
FBXL3	Brain_Cerebellum, Brain_Cerebellar_Hemisphere, Artery_Coronary, Pancreas	4	0.426	4.14e-26	0.03283
AKAP11	Heart_Left_Ventricle, Adrenal_Gland, Stomach, Cells_Transformed_fibroblasts, Minor_Salivary_Gland, Ovary, Skin_Not_Sun_Exposed_Suprapubic, Brain_Hippocampus	8	0.184	7.19e-114	0.000135
MIPEP	Thyroid, Adipose_Subcutaneous, Nerve_Tibial, Uterus, Brain_Cerebellum, Breast_Mammary_Tissue, Lung, Testis, Skin_Not_Sun_Exposed_Suprapubic, Adipose_Visceral_Omentum, Spleen, Artery_Coronary, Brain_Hippocampus, Brain_Putamen_basal_ganglia, Vagina, Skin_Sun_Exposed_Lower_leg, Ovary, Brain_Cortex, Colon_Transverse, Brain_Substantia_nigra, Brain_Cerebellar_Hemisphere, Stomach, Brain_Hypothalamus, Brain_Caudate_basal_ganglia, Pituitary, Colon_Sigmoid, Brain_Frontal_Cortex_BA9, Brain_Amygdala, Brain_Anterior_cingulate_cortex_BA24, Brain_Spinal_cord_cervical_c.1, Whole_Blood, Artery_Aorta, Brain_Nucleus_accumbens_basal_ganglia	33	0.0063	6.41e-06	0.01157
IFT88	Cells_EBV.transformed_lymphocytes, Whole_Blood	2	0.465	4.33e-86	0.00898
MYO16	Stomach, Brain_Spinal_cord_cervical_c.1, Breast_Mammary_Tissue, Brain_Frontal_Cortex_BA9, Skin_Sun_Exposed_Lower_leg, Brain_Amygdala, Brain_Caudate_basal_ganglia	7	0.246	0.105	0.024
F7	Pituitary, Brain_Cerebellum, Cells_Transformed_fibroblasts, Brain_Anterior_cingulate_cortex_BA24, Adipose_Subcutaneous, Brain_Caudate_basal_ganglia, Brain_Cortex, Brain_Frontal_Cortex_BA9, Brain_Spinal_cord_cervical_c.1, Heart_Atrial_Appendage, Ovary, Prostate, Skin_Sun_Exposed_Lower_leg, Spleen, Brain_Substantia_nigra, Pancreas, Thyroid, Brain_Nucleus_accumbens_basal_ganglia, Colon_Transverse, Skin_Not_Sun_Exposed_Suprapubic, Stomach, Brain_Putamen_basal_ganglia, Esophagus_Gastroesophageal_Junction, Esophagus_Mucosa	24	0.151	1.7e-13	0.0434
IPO5	Brain_Amygdala, Colon_Sigmoid, Brain_Caudate_basal_ganglia, Cells_Transformed_fibroblasts, Brain_Hypothalamus, Brain_Cerebellum, Minor_Salivary_Gland, Brain_Nucleus_accumbens_basal_ganglia, Spleen, Liver, Brain_Cortex, Brain_Putamen_basal_ganglia, Brain_Hippocampus, Brain_Substantia_nigra	14	0.0015	3.2e-14	0.000836
ATP11A	Prostate, Esophagus_Mucosa, Brain_Hypothalamus, Thyroid, Adipose_Subcutaneous, Colon_Transverse, Pituitary, Artery_Coronary, Vagina, Brain_Caudate_basal_ganglia, Heart_Left_Ventricle, Adrenal_Gland	12	0.592	2.98e-06	0.05844
DCT	Liver, Adrenal_Gland	2	0.696	6.37e-14	0.025386
DIS3	Brain_Nucleus_accumbens_basal_ganglia, Brain_Amygdala, Testis, Cells_Transformed_fibroblasts, Brain_Spinal_cord_cervical_c.1	5	0.681	0.0249	0.022941
PIBF1	Breast_Mammary_Tissue, Colon_Transverse, Brain_Anterior_cingulate_cortex_BA24, Ovary, Small_Intestine_Terminal_Ileum, Prostate, Muscle_Skeletal, Cells_Transformed_fibroblasts, Heart_Left_Ventricle, Vagina	10	0.284	2.43e-36	0.000368
TDRD3	Adipose_Visceral_Omentum, Adipose_Subcutaneous, Vagina, Breast_Mammary_Tissue, Skin_Sun_Exposed_Lower_leg, Colon_Sigmoid, Skin_Not_Sun_Exposed_Suprapubic, Brain_Cortex, Cells_Transformed_fibroblasts, Esophagus_Muscularis, Lung, Whole_Blood, Esophagus_Mucosa, Thyroid, Esophagus_Gastroesophageal_Junction	15	0.043	9.75e-49	0.000213
DOCK9	Artery_Coronary, Thyroid, Ovary, Brain_Anterior_cingulate_cortex_BA24, Nerve_Tibial, Esophagus_Muscularis, Brain_Spinal_cord_cervical_c.1, Cells_Transformed_fibroblasts, Lung, Artery_Tibial, Brain_Cerebellum	11	0.048	8.38e-31	0.00715
ANKRD10	Adrenal_Gland, Adipose_Visceral_Omentum, Nerve_Tibial, Stomach, Muscle_Skeletal, Liver, Brain_Anterior_cingulate_cortex_BA24, Heart_Atrial_Appendage, Artery_Tibial, Spleen, Testis, Adipose_Subcutaneous	12	0.257	0.137	0.04464
TGDS	Esophagus_Muscularis, Liver, Cells_Transformed_fibroblasts, Brain_Frontal_Cortex_BA9, Pancreas, Stomach, Brain_Hypothalamus, Colon_Transverse, Minor_Salivary_Gland, Brain_Amygdala, Testis	11	0.016	0.00398	0.00564
KIAA0226L	Brain_Hypothalamus, Brain_Frontal_Cortex_BA9, Prostate, Whole_Blood, Pancreas, Cells_Transformed_fibroblasts, Ovary, Esophagus_Gastroesophageal_Junction	8	0.471	0.0464	0.08345
NALCN	Skin_Sun_Exposed_Lower_leg, Brain_Substantia_nigra, Artery_Tibial, Adipose_Subcutaneous, Artery_Aorta, Colon_Sigmoid, Brain_Amygdala, Breast_Mammary_Tissue, Nerve_Tibial, Pancreas, Muscle_Skeletal, Brain_Spinal_cord_cervical_c.1, Heart_Left_Ventricle	13	0.973	2.38e-12	0.144841
HTR2A	Minor_Salivary_Gland, Brain_Anterior_cingulate_cortex_BA24, Stomach, Brain_Caudate_basal_ganglia, Nerve_Tibial, Brain_Nucleus_accumbens_basal_ganglia, Ovary, Artery_Aorta	8	0.159	7.96e-05	0.00667
NDFIP2	Artery_Coronary, Brain_Frontal_Cortex_BA9, Brain_Nucleus_accumbens_basal_ganglia, Brain_Amygdala, Esophagus_Muscularis	5	0.133	0.0413	0.01797
CDADC1	Colon_Transverse, Brain_Substantia_nigra, Artery_Tibial, Artery_Aorta, Small_Intestine_Terminal_Ileum, Vagina	6	0.598	2.79e-19	0.099632
KLF5	Esophagus_Muscularis, Uterus, Thyroid, Brain_Putamen_basal_ganglia, Esophagus_Mucosa, Adipose_Subcutaneous, Whole_Blood, Small_Intestine_Terminal_Ileum, Brain_Hippocampus, Heart_Left_Ventricle, Brain_Caudate_basal_ganglia	11	0.116	6.1e-07	0.035715
STK24	Adipose_Visceral_Omentum, Vagina, Brain_Cerebellum, Brain_Cerebellar_Hemisphere, Esophagus_Gastroesophageal_Junction, Cells_Transformed_fibroblasts, Stomach, Spleen, Lung, Artery_Tibial, Uterus, Whole_Blood, Artery_Aorta, Adipose_Subcutaneous, Muscle_Skeletal, Esophagus_Muscularis	16	0.026	6.29e-12	0.010296
DNAJC3	Uterus, Brain_Amygdala	2	0.928	3.21e-07	0.15744
UGGT2	Brain_Substantia_nigra, Brain_Nucleus_accumbens_basal_ganglia, Brain_Cerebellar_Hemisphere, Brain_Cortex, Adipose_Subcutaneous, Uterus, Vagina, Lung, Adrenal_Gland, Ovary, Testis, Brain_Amygdala, Brain_Spinal_cord_cervical_c.1, Adipose_Visceral_Omentum, Heart_Left_Ventricle, Heart_Atrial_Appendage, Muscle_Skeletal, Artery_Tibial, Artery_Coronary, Pituitary, Esophagus_Muscularis, Esophagus_Mucosa, Skin_Not_Sun_Exposed_Suprapubic, Nerve_Tibial, Esophagus_Gastroesophageal_Junction, Stomach, Breast_Mammary_Tissue, Artery_Aorta, Pancreas	29	0.323	2.59e-40	0.03251
ARHGEF7	Muscle_Skeletal, Artery_Coronary, Brain_Hippocampus	3	0.981	0.123	0.368
FGF9	Brain_Frontal_Cortex_BA9, Spleen, Brain_Substantia_nigra, Esophagus_Gastroesophageal_Junction, Colon_Sigmoid, Pituitary	6	0.26	0.524	0.04834
SGCG	Brain_Substantia_nigra, Brain_Caudate_basal_ganglia, Thyroid, Prostate, Colon_Sigmoid, Uterus, Heart_Atrial_Appendage, Brain_Spinal_cord_cervical_c.1, Esophagus_Gastroesophageal_Junction	9	0.153	0.00726	0.00717
PARP4	Brain_Cerebellar_Hemisphere, Whole_Blood, Colon_Sigmoid, Cells_Transformed_fibroblasts, Brain_Spinal_cord_cervical_c.1, Artery_Coronary, Small_Intestine_Terminal_Ileum, Artery_Tibial, Brain_Frontal_Cortex_BA9, Esophagus_Muscularis	10	0.836	0.000806	0.08944
SUPT20H	Esophagus_Mucosa, Heart_Atrial_Appendage, Brain_Caudate_basal_ganglia, Pancreas, Stomach, Brain_Frontal_Cortex_BA9, Adipose_Subcutaneous, Minor_Salivary_Gland, Skin_Sun_Exposed_Lower_leg, Esophagus_Muscularis, Nerve_Tibial, Brain_Hypothalamus	12	0.825	0.000263	0.031392
SLC25A15	Lung, Brain_Frontal_Cortex_BA9, Brain_Putamen_basal_ganglia, Cells_Transformed_fibroblasts, Colon_Sigmoid, Artery_Coronary, Brain_Hippocampus, Pituitary, Thyroid, Uterus, Skin_Sun_Exposed_Lower_leg, Adipose_Subcutaneous, Esophagus_Muscularis, Small_Intestine_Terminal_Ileum, Testis, Artery_Aorta, Brain_Cerebellum, Artery_Tibial, Colon_Transverse, Heart_Atrial_Appendage, Esophagus_Gastroesophageal_Junction, Stomach, Breast_Mammary_Tissue, Vagina, Heart_Left_Ventricle	25	0.003	3.56e-244	0.000951
KPNA3	Esophagus_Mucosa, Nerve_Tibial, Artery_Aorta, Lung, Brain_Amygdala	5	0.348	2.93e-05	0.039181
RGCC	Cells_EBV.transformed_lymphocytes, Stomach, Skin_Sun_Exposed_Lower_leg, Skin_Not_Sun_Exposed_Suprapubic, Adipose_Visceral_Omentum, Breast_Mammary_Tissue, Esophagus_Muscularis, Adipose_Subcutaneous, Spleen, Colon_Transverse, Artery_Aorta, Nerve_Tibial, Pancreas, Artery_Coronary, Muscle_Skeletal, Heart_Left_Ventricle, Small_Intestine_Terminal_Ileum, Lung, Esophagus_Gastroesophageal_Junction	19	0.118	4.85e-09	0.00909
VWA8	Uterus, Colon_Sigmoid, Heart_Atrial_Appendage, Esophagus_Gastroesophageal_Junction, Heart_Left_Ventricle, Brain_Caudate_basal_ganglia, Vagina	7	0.166	1.03e-122	0.00366
DGKH	Skin_Not_Sun_Exposed_Suprapubic, Lung, Spleen, Esophagus_Muscularis, Esophagus_Mucosa, Testis, Muscle_Skeletal	7	0.63	6.14e-23	0.056397
KATNAL1	Brain_Cortex, Uterus, Heart_Atrial_Appendage, Brain_Cerebellum, Skin_Sun_Exposed_Lower_leg, Brain_Spinal_cord_cervical_c.1, Muscle_Skeletal, Adrenal_Gland, Brain_Cerebellar_Hemisphere, Skin_Not_Sun_Exposed_Suprapubic, Brain_Putamen_basal_ganglia, Brain_Amygdala, Brain_Hippocampus, Cells_Transformed_fibroblasts	14	0.163	6.23e-07	0.033202
INTS6	Brain_Cortex, Artery_Coronary, Brain_Hippocampus, Adrenal_Gland	4	0.127	1.03e-06	0.002091
DHRS12	Stomach, Minor_Salivary_Gland, Breast_Mammary_Tissue, Whole_Blood, Heart_Left_Ventricle, Cells_Transformed_fibroblasts	6	0.557	3.91e-226	0.0119
MEDAG	Brain_Frontal_Cortex_BA9, Lung, Brain_Anterior_cingulate_cortex_BA24, Testis, Ovary, Uterus, Nerve_Tibial, Prostate	8	0.337	0.2	0.01552
TSC22D1	Brain_Nucleus_accumbens_basal_ganglia, Nerve_Tibial, Spleen, Brain_Cerebellar_Hemisphere, Artery_Aorta, Stomach, Artery_Tibial, Prostate	8	0.511	0.000112	0.021223
CLN5	Cells_Transformed_fibroblasts, Heart_Atrial_Appendage, Skin_Not_Sun_Exposed_Suprapubic, Skin_Sun_Exposed_Lower_leg, Adipose_Visceral_Omentum, Brain_Hypothalamus, Esophagus_Muscularis, Nerve_Tibial	8	0.271	0.00714	0.001986
OLFM4	Vagina, Heart_Atrial_Appendage, Artery_Coronary, Small_Intestine_Terminal_Ileum, Thyroid	5	0.861	2.65e-06	0.1
KLF12	Stomach, Spleen, Brain_Amygdala, Brain_Cerebellar_Hemisphere, Brain_Caudate_basal_ganglia, Cells_Transformed_fibroblasts, Vagina, Testis, Adipose_Subcutaneous, Artery_Tibial, Brain_Nucleus_accumbens_basal_ganglia	11	0.013	0.00668	6.92e-05
UCHL3	Brain_Spinal_cord_cervical_c.1, Pituitary, Esophagus_Mucosa, Lung, Esophagus_Muscularis, Brain_Cerebellar_Hemisphere, Nerve_Tibial, Cells_Transformed_fibroblasts, Colon_Sigmoid	9	0.942	0.13	0.16597
PCDH17	Brain_Hypothalamus, Esophagus_Muscularis, Brain_Cortex, Muscle_Skeletal, Brain_Amygdala, Uterus, Breast_Mammary_Tissue, Brain_Hippocampus, Adrenal_Gland, Esophagus_Gastroesophageal_Junction, Esophagus_Mucosa, Stomach, Skin_Not_Sun_Exposed_Suprapubic, Brain_Caudate_basal_ganglia, Heart_Left_Ventricle, Cells_Transformed_fibroblasts	16	0.016	1.82e-188	0.00599
ENOX1	Small_Intestine_Terminal_Ileum, Artery_Coronary, Artery_Tibial, Colon_Sigmoid, Esophagus_Mucosa, Heart_Atrial_Appendage, Adipose_Subcutaneous, Brain_Spinal_cord_cervical_c.1, Skin_Sun_Exposed_Lower_leg, Muscle_Skeletal, Brain_Caudate_basal_ganglia	11	0.37	1.45e-27	0.0123
MTRF1	Colon_Sigmoid, Stomach, Testis, Brain_Amygdala, Liver, Minor_Salivary_Gland, Thyroid, Colon_Transverse, Adrenal_Gland, Small_Intestine_Terminal_Ileum, Nerve_Tibial, Adipose_Visceral_Omentum, Brain_Substantia_nigra, Brain_Nucleus_accumbens_basal_ganglia	14	0.0027	1.89e-39	0.000401
SPG20OS	Spleen, Ovary, Heart_Atrial_Appendage, Adrenal_Gland, Adipose_Visceral_Omentum, Brain_Putamen_basal_ganglia	6	0.629	1.27e-17	0.040824
SOHLH2	Brain_Nucleus_accumbens_basal_ganglia, Uterus, Nerve_Tibial, Brain_Amygdala, Testis, Skin_Sun_Exposed_Lower_leg, Brain_Anterior_cingulate_cortex_BA24, Brain_Hippocampus, Brain_Spinal_cord_cervical_c.1, Brain_Cerebellum, Brain_Frontal_Cortex_BA9, Adipose_Visceral_Omentum, Skin_Not_Sun_Exposed_Suprapubic, Artery_Coronary, Minor_Salivary_Gland, Brain_Putamen_basal_ganglia, Lung, Artery_Aorta, Brain_Cortex, Adrenal_Gland, Stomach, Adipose_Subcutaneous, Pituitary, Esophagus_Mucosa, Brain_Substantia_nigra, Vagina, Brain_Hypothalamus, Esophagus_Muscularis, Colon_Transverse, Cells_Transformed_fibroblasts, Esophagus_Gastroesophageal_Junction, Artery_Tibial, Small_Intestine_Terminal_Ileum, Colon_Sigmoid, Breast_Mammary_Tissue, Thyroid, Brain_Cerebellar_Hemisphere, Brain_Caudate_basal_ganglia, Prostate	39	0.041	0.231	0.02892
DNAJC15	Brain_Amygdala, Brain_Anterior_cingulate_cortex_BA24, Brain_Hypothalamus	3	0.614	0.748	0.187939
PROSER1	Colon_Transverse, Brain_Cortex, Brain_Spinal_cord_cervical_c.1, Brain_Anterior_cingulate_cortex_BA24, Brain_Cerebellar_Hemisphere, Small_Intestine_Terminal_Ileum, Adrenal_Gland, Brain_Cerebellum, Esophagus_Mucosa, Pancreas, Brain_Nucleus_accumbens_basal_ganglia	11	0.788	0.000574	0.044708
WBP4	Breast_Mammary_Tissue, Artery_Tibial, Brain_Caudate_basal_ganglia, Cells_Transformed_fibroblasts, Prostate, Testis, Pituitary, Whole_Blood, Pancreas, Esophagus_Muscularis, Cells_EBV.transformed_lymphocytes	11	0.598	1.01e-23	0.057817
ELF1	Artery_Tibial, Adipose_Subcutaneous, Heart_Atrial_Appendage, Stomach, Brain_Cerebellum	5	0.613	5.81e-37	0.00717
HSPH1	Prostate, Brain_Caudate_basal_ganglia, Brain_Frontal_Cortex_BA9, Pancreas, Skin_Sun_Exposed_Lower_leg	5	0.17	0.00125	0.00247
ALG5	Brain_Anterior_cingulate_cortex_BA24, Testis, Pituitary, Brain_Caudate_basal_ganglia, Brain_Hippocampus, Colon_Sigmoid, Liver, Stomach, Minor_Salivary_Gland	9	0.722	0.00755	0.07982
EXOSC8	Brain_Hippocampus, Thyroid, Brain_Substantia_nigra, Spleen, Whole_Blood, Brain_Cortex, Pancreas, Brain_Putamen_basal_ganglia, Brain_Amygdala, Vagina, Brain_Cerebellum, Pituitary, Brain_Caudate_basal_ganglia, Esophagus_Gastroesophageal_Junction, Artery_Coronary	15	0.744	1.19e-12	0.11229
PSPC1	Cells_Transformed_fibroblasts, Nerve_Tibial, Lung, Brain_Cerebellar_Hemisphere, Esophagus_Muscularis, Esophagus_Gastroesophageal_Junction, Thyroid, Brain_Substantia_nigra	8	0.276	1.41e-39	0.055549
GJB6	Ovary, Liver, Whole_Blood, Brain_Cerebellar_Hemisphere, Testis, Brain_Cerebellum	6	0.264	0.00473	0.03614
FLT3	Pancreas, Artery_Tibial, Stomach, Cells_EBV.transformed_lymphocytes, Brain_Putamen_basal_ganglia, Adrenal_Gland, Artery_Coronary	7	0.411	4.51e-05	0.02648
RPL21	Brain_Caudate_basal_ganglia, Artery_Aorta, Brain_Cerebellum, Brain_Substantia_nigra, Stomach, Heart_Left_Ventricle, Pancreas	7	0.059	0.000146	0.029184
MTIF3	Whole_Blood, Brain_Hypothalamus, Brain_Hippocampus, Brain_Substantia_nigra, Spleen	5	0.902	0.0042	0.14048
GTF3A	Muscle_Skeletal, Testis, Adipose_Subcutaneous, Brain_Frontal_Cortex_BA9, Heart_Left_Ventricle	5	0.231	2.28e-06	0.0028
RASL11A	Pancreas, Colon_Sigmoid, Brain_Nucleus_accumbens_basal_ganglia, Heart_Atrial_Appendage, Brain_Cerebellum, Lung, Artery_Aorta, Esophagus_Mucosa, Muscle_Skeletal, Breast_Mammary_Tissue, Pituitary	11	0.663	1.64e-06	0.07092
UBL3	Pituitary, Colon_Sigmoid, Vagina, Artery_Tibial, Artery_Aorta	5	0.308	5.61e-06	0.0149
SPRYD7	Adrenal_Gland, Colon_Transverse, Heart_Atrial_Appendage, Brain_Cerebellar_Hemisphere, Artery_Tibial, Heart_Left_Ventricle, Brain_Cerebellum, Esophagus_Mucosa, Esophagus_Muscularis, Stomach, Lung, Artery_Coronary	12	0.04	1.19e-09	0.01335
EBPL	Stomach, Cells_EBV.transformed_lymphocytes, Uterus, Muscle_Skeletal, Breast_Mammary_Tissue, Brain_Caudate_basal_ganglia, Cells_Transformed_fibroblasts, Colon_Transverse, Adipose_Subcutaneous, Thyroid, Heart_Left_Ventricle, Brain_Substantia_nigra, Minor_Salivary_Gland, Brain_Anterior_cingulate_cortex_BA24, Pancreas, Spleen, Brain_Cerebellum, Heart_Atrial_Appendage, Artery_Aorta, Brain_Cerebellar_Hemisphere, Esophagus_Gastroesophageal_Junction, Esophagus_Muscularis, Brain_Frontal_Cortex_BA9, Artery_Tibial, Brain_Cortex, Brain_Nucleus_accumbens_basal_ganglia, Nerve_Tibial, Brain_Hippocampus, Small_Intestine_Terminal_Ileum, Brain_Putamen_basal_ganglia, Colon_Sigmoid, Lung, Adipose_Visceral_Omentum, Ovary, Brain_Spinal_cord_cervical_c.1, Skin_Sun_Exposed_Lower_leg	36	0.104	0.456	0.0637
ATP7B	Skin_Sun_Exposed_Lower_leg, Brain_Frontal_Cortex_BA9, Thyroid, Colon_Sigmoid, Artery_Tibial, Esophagus_Muscularis, Skin_Not_Sun_Exposed_Suprapubic, Brain_Hippocampus, Pituitary, Stomach, Adipose_Subcutaneous, Adrenal_Gland, Artery_Coronary, Brain_Putamen_basal_ganglia, Heart_Atrial_Appendage, Nerve_Tibial, Ovary, Pancreas, Whole_Blood, Adipose_Visceral_Omentum, Artery_Aorta, Brain_Cerebellum, Breast_Mammary_Tissue, Cells_Transformed_fibroblasts, Esophagus_Gastroesophageal_Junction, Esophagus_Mucosa, Heart_Left_Ventricle, Lung, Spleen, Colon_Transverse, Muscle_Skeletal, Brain_Cerebellar_Hemisphere	32	0.208	1.03e-291	0.108464
ZC3H13	Brain_Frontal_Cortex_BA9, Skin_Sun_Exposed_Lower_leg, Esophagus_Muscularis, Lung, Muscle_Skeletal, Artery_Aorta, Brain_Cerebellum, Pancreas, Whole_Blood, Brain_Anterior_cingulate_cortex_BA24, Artery_Tibial, Stomach, Minor_Salivary_Gland, Testis, Skin_Not_Sun_Exposed_Suprapubic	15	0.342	0.0402	0.10438
GUCY1B2	Colon_Sigmoid, Vagina, Prostate, Artery_Coronary, Brain_Nucleus_accumbens_basal_ganglia, Esophagus_Gastroesophageal_Junction, Brain_Putamen_basal_ganglia, Lung, Brain_Caudate_basal_ganglia, Esophagus_Muscularis, Adipose_Visceral_Omentum, Liver, Minor_Salivary_Gland, Uterus, Brain_Cerebellum, Small_Intestine_Terminal_Ileum, Skin_Not_Sun_Exposed_Suprapubic, Thyroid	18	0.444	0.685	0.197746
CLYBL	Heart_Left_Ventricle, Brain_Substantia_nigra, Esophagus_Muscularis, Liver, Stomach, Uterus	6	0.586	0.0184	0.041251
TMTC4	Brain_Putamen_basal_ganglia, Heart_Left_Ventricle, Liver, Nerve_Tibial	4	0.864	0.379	0.0956
RAP2A	Pituitary, Thyroid, Testis, Cells_EBV.transformed_lymphocytes, Minor_Salivary_Gland, Lung, Artery_Tibial, Pancreas, Brain_Spinal_cord_cervical_c.1, Small_Intestine_Terminal_Ileum, Stomach, Skin_Sun_Exposed_Lower_leg, Colon_Transverse, Cells_Transformed_fibroblasts	14	0.515	0.0239	0.0737
ABCC4	Pituitary, Heart_Left_Ventricle, Nerve_Tibial, Brain_Caudate_basal_ganglia, Spleen, Heart_Atrial_Appendage, Artery_Tibial, Muscle_Skeletal	8	0.854	0.893	0.0819
EFNB2	Thyroid, Adipose_Subcutaneous, Skin_Sun_Exposed_Lower_leg, Skin_Not_Sun_Exposed_Suprapubic, Liver	5	0.906	0.198	0.06061
TM9SF2	Skin_Not_Sun_Exposed_Suprapubic, Brain_Anterior_cingulate_cortex_BA24	2	0.377	1.72e-07	0.008463
TUBGCP3	Brain_Hypothalamus, Small_Intestine_Terminal_Ileum, Minor_Salivary_Gland, Brain_Putamen_basal_ganglia, Brain_Caudate_basal_ganglia, Brain_Cortex, Brain_Anterior_cingulate_cortex_BA24, Thyroid, Esophagus_Muscularis, Liver, Artery_Aorta, Heart_Atrial_Appendage	12	0.771	0.287	0.12037
F10	Heart_Atrial_Appendage, Heart_Left_Ventricle, Esophagus_Mucosa, Brain_Cerebellar_Hemisphere, Cells_EBV.transformed_lymphocytes, Stomach, Spleen, Lung, Colon_Sigmoid, Breast_Mammary_Tissue, Artery_Tibial, Vagina, Brain_Nucleus_accumbens_basal_ganglia, Artery_Aorta, Adipose_Visceral_Omentum, Prostate, Thyroid, Pituitary	18	0.0106	2.64e-21	0.00361
PCID2	Brain_Cortex, Testis, Esophagus_Muscularis, Artery_Aorta, Adrenal_Gland, Artery_Tibial, Breast_Mammary_Tissue, Pancreas, Artery_Coronary, Esophagus_Mucosa, Brain_Anterior_cingulate_cortex_BA24, Brain_Spinal_cord_cervical_c.1	12	0.0041	0.000132	0.001797
PROZ	Spleen, Artery_Aorta, Thyroid, Skin_Not_Sun_Exposed_Suprapubic, Nerve_Tibial, Testis, Pituitary, Colon_Sigmoid, Pancreas, Skin_Sun_Exposed_Lower_leg, Esophagus_Muscularis, Brain_Hippocampus, Adrenal_Gland, Adipose_Visceral_Omentum, Breast_Mammary_Tissue, Cells_Transformed_fibroblasts, Esophagus_Mucosa, Adipose_Subcutaneous, Minor_Salivary_Gland, Prostate, Whole_Blood, Colon_Transverse, Artery_Tibial, Lung, Small_Intestine_Terminal_Ileum, Heart_Left_Ventricle, Vagina, Brain_Cerebellum, Heart_Atrial_Appendage, Brain_Cerebellar_Hemisphere, Ovary, Uterus, Brain_Cortex, Brain_Caudate_basal_ganglia, Artery_Coronary, Stomach	36	0.0061	0.0158	0.006522
TNFRSF19	Brain_Cerebellum, Skin_Not_Sun_Exposed_Suprapubic, Adipose_Subcutaneous, Heart_Atrial_Appendage, Artery_Tibial, Nerve_Tibial, Muscle_Skeletal, Thyroid	8	0.708	0.0162	0.044931
RNF6	Minor_Salivary_Gland, Brain_Hypothalamus, Brain_Frontal_Cortex_BA9, Vagina	4	0.807	3.22e-05	0.0722
CDC16	Brain_Hypothalamus	1	0.717	1.15e-34	0.04185
MTUS2	Colon_Transverse, Brain_Spinal_cord_cervical_c.1, Ovary, Skin_Not_Sun_Exposed_Suprapubic, Esophagus_Muscularis, Pancreas, Nerve_Tibial, Brain_Amygdala, Brain_Cerebellar_Hemisphere, Adipose_Visceral_Omentum, Colon_Sigmoid	11	0.051	4.89e-08	0.010481
ZMYM5	Brain_Cortex, Skin_Not_Sun_Exposed_Suprapubic, Nerve_Tibial, Breast_Mammary_Tissue, Artery_Aorta, Brain_Cerebellum, Brain_Hippocampus, Muscle_Skeletal	8	0.202	6.45e-17	0.031953
XPO4	Artery_Aorta, Brain_Amygdala, Brain_Spinal_cord_cervical_c.1, Brain_Anterior_cingulate_cortex_BA24, Adipose_Subcutaneous, Esophagus_Mucosa, Stomach, Ovary, Nerve_Tibial, Skin_Sun_Exposed_Lower_leg, Colon_Transverse, Brain_Cortex, Brain_Putamen_basal_ganglia, Adrenal_Gland, Spleen, Skin_Not_Sun_Exposed_Suprapubic, Colon_Sigmoid, Brain_Caudate_basal_ganglia, Brain_Cerebellum, Heart_Atrial_Appendage, Esophagus_Gastroesophageal_Junction, Breast_Mammary_Tissue, Pancreas, Uterus, Brain_Frontal_Cortex_BA9, Brain_Cerebellar_Hemisphere, Adipose_Visceral_Omentum, Brain_Substantia_nigra, Artery_Coronary, Thyroid, Artery_Tibial, Lung, Brain_Hippocampus, Prostate	34	0.000225127	8.42e-07	0.003177
TPTE2	Esophagus_Muscularis, Small_Intestine_Terminal_Ileum, Adipose_Visceral_Omentum, Artery_Tibial, Brain_Cerebellar_Hemisphere, Nerve_Tibial, Lung, Colon_Transverse, Artery_Coronary, Pituitary, Brain_Spinal_cord_cervical_c.1, Testis	12	0.155	5.09e-56	0.022365
POMP	Brain_Cortex, Pancreas, Spleen, Adrenal_Gland, Colon_Transverse, Brain_Cerebellar_Hemisphere	6	0.147	4.34e-08	0.027105
CDK8	Minor_Salivary_Gland, Brain_Substantia_nigra, Artery_Tibial, Esophagus_Mucosa, Small_Intestine_Terminal_Ileum	5	0.747	3.13e-05	0.10638
ALOX5AP	Small_Intestine_Terminal_Ileum, Testis, Minor_Salivary_Gland, Brain_Putamen_basal_ganglia	4	0.692	0.00768	0.0118
WASF3	Brain_Amygdala, Colon_Sigmoid, Adipose_Subcutaneous, Breast_Mammary_Tissue, Skin_Sun_Exposed_Lower_leg, Heart_Left_Ventricle, Brain_Cortex, Adrenal_Gland, Brain_Nucleus_accumbens_basal_ganglia, Adipose_Visceral_Omentum, Brain_Cerebellum, Brain_Cerebellar_Hemisphere, Liver, Cells_Transformed_fibroblasts, Brain_Hypothalamus, Brain_Substantia_nigra, Artery_Tibial, Heart_Atrial_Appendage, Pituitary, Thyroid, Brain_Hippocampus, Brain_Anterior_cingulate_cortex_BA24, Lung, Whole_Blood, Testis	25	0.052	8.88e-05	0.00486
GPR12	Spleen, Brain_Amygdala, Pituitary, Brain_Substantia_nigra	4	0.325	1.17e-08	0.012176
DCLK1	Muscle_Skeletal, Adrenal_Gland, Esophagus_Gastroesophageal_Junction, Skin_Not_Sun_Exposed_Suprapubic, Ovary, Artery_Tibial, Heart_Left_Ventricle, Nerve_Tibial, Brain_Cerebellar_Hemisphere, Brain_Substantia_nigra, Brain_Anterior_cingulate_cortex_BA24, Artery_Aorta, Brain_Cortex, Skin_Sun_Exposed_Lower_leg, Uterus, Stomach, Esophagus_Muscularis, Artery_Coronary	18	0.004	4.69e-31	0.0115
CCNA1	Thyroid, Liver, Cells_EBV.transformed_lymphocytes, Breast_Mammary_Tissue	4	0.894	9.83e-14	0.07436
COG6	Brain_Frontal_Cortex_BA9, Cells_EBV.transformed_lymphocytes, Brain_Spinal_cord_cervical_c.1, Testis, Brain_Hippocampus, Brain_Substantia_nigra, Liver, Brain_Cerebellum, Artery_Tibial, Brain_Putamen_basal_ganglia, Muscle_Skeletal, Colon_Sigmoid, Esophagus_Muscularis, Nerve_Tibial, Brain_Nucleus_accumbens_basal_ganglia, Breast_Mammary_Tissue, Lung, Uterus, Brain_Anterior_cingulate_cortex_BA24, Artery_Coronary, Adipose_Visceral_Omentum, Artery_Aorta, Heart_Left_Ventricle, Heart_Atrial_Appendage, Cells_Transformed_fibroblasts, Adipose_Subcutaneous, Brain_Hypothalamus, Esophagus_Gastroesophageal_Junction	28	0.183	6.29e-23	0.03011
EPSTI1	Brain_Substantia_nigra, Artery_Coronary, Heart_Left_Ventricle, Esophagus_Gastroesophageal_Junction, Spleen, Adipose_Subcutaneous, Ovary, Heart_Atrial_Appendage, Colon_Transverse	9	0.568	1.7e-06	0.04465
TRPC4	Adipose_Visceral_Omentum, Testis, Colon_Transverse, Ovary, Stomach, Heart_Left_Ventricle, Adipose_Subcutaneous, Colon_Sigmoid, Adrenal_Gland, Brain_Amygdala, Thyroid, Brain_Cortex	12	0.189	4.14e-10	0.022079
POSTN	Brain_Cortex, Cells_EBV.transformed_lymphocytes, Pituitary, Spleen, Cells_Transformed_fibroblasts, Pancreas	6	0.231	5.1e-23	0.010826
GPALPP1	Heart_Left_Ventricle, Esophagus_Gastroesophageal_Junction, Artery_Aorta, Nerve_Tibial, Muscle_Skeletal, Artery_Tibial, Brain_Cortex, Adipose_Visceral_Omentum, Cells_EBV.transformed_lymphocytes, Colon_Transverse, Brain_Cerebellar_Hemisphere, Adipose_Subcutaneous, Heart_Atrial_Appendage, Thyroid, Esophagus_Muscularis, Lung, Skin_Sun_Exposed_Lower_leg, Pituitary, Small_Intestine_Terminal_Ileum, Uterus, Colon_Sigmoid	21	0.16	4.03e-13	0.002017
KL	Pituitary, Prostate	2	0.752	9.75e-06	0.0144
RFC3	Heart_Atrial_Appendage, Spleen, Brain_Cerebellum, Brain_Anterior_cingulate_cortex_BA24, Nerve_Tibial, Adipose_Visceral_Omentum, Adipose_Subcutaneous, Skin_Sun_Exposed_Lower_leg, Stomach, Prostate	10	0.092	6.11e-52	0.00772
STARD13	Adipose_Visceral_Omentum, Prostate, Artery_Tibial, Pancreas, Small_Intestine_Terminal_Ileum, Artery_Aorta, Lung, Liver, Minor_Salivary_Gland, Ovary	10	0.209	3.67e-12	0.012005
GGACT	Brain_Anterior_cingulate_cortex_BA24	1	0.843	1.67e-05	0.01712
COL4A2	Testis, Nerve_Tibial, Cells_Transformed_fibroblasts, Artery_Aorta, Brain_Putamen_basal_ganglia, Minor_Salivary_Gland	6	0.319	0.0304	0.013115
CLDN10	Brain_Amygdala, Brain_Cerebellar_Hemisphere, Esophagus_Mucosa	3	0.997	0.00188	0.266568
DZIP1	Adipose_Subcutaneous, Cells_Transformed_fibroblasts, Colon_Sigmoid, Esophagus_Mucosa, Esophagus_Muscularis, Nerve_Tibial, Skin_Not_Sun_Exposed_Suprapubic, Skin_Sun_Exposed_Lower_leg, Muscle_Skeletal, Vagina, Heart_Left_Ventricle, Prostate, Artery_Tibial, Artery_Aorta, Heart_Atrial_Appendage, Thyroid, Brain_Cerebellar_Hemisphere, Adipose_Visceral_Omentum, Brain_Putamen_basal_ganglia, Artery_Coronary	20	0.173	0.0528	0.03892
UBAC2	Brain_Cerebellum, Muscle_Skeletal, Artery_Tibial, Skin_Sun_Exposed_Lower_leg, Thyroid, Pancreas, Liver, Brain_Frontal_Cortex_BA9	8	0.843	4.89e-24	0.074808
ARGLU1	Adipose_Subcutaneous, Nerve_Tibial, Adipose_Visceral_Omentum, Artery_Aorta, Breast_Mammary_Tissue, Esophagus_Mucosa, Artery_Tibial, Whole_Blood, Esophagus_Muscularis, Skin_Not_Sun_Exposed_Suprapubic, Skin_Sun_Exposed_Lower_leg, Esophagus_Gastroesophageal_Junction, Testis, Spleen	14	0.017	5.82e-08	0.01531
ARGLU1	Adipose_Subcutaneous, Nerve_Tibial, Adipose_Visceral_Omentum, Artery_Aorta, Breast_Mammary_Tissue, Esophagus_Mucosa, Artery_Tibial, Whole_Blood, Esophagus_Muscularis, Skin_Not_Sun_Exposed_Suprapubic, Skin_Sun_Exposed_Lower_leg, Esophagus_Gastroesophageal_Junction, Testis, Spleen	14	0.017	5.82e-08	0.01531
BIVM	Esophagus_Gastroesophageal_Junction, Brain_Cortex, Heart_Left_Ventricle, Esophagus_Muscularis, Brain_Frontal_Cortex_BA9, Brain_Cerebellum, Liver, Brain_Hypothalamus	8	0.5	3.06e-16	0.019027
ERCC5	Esophagus_Muscularis, Brain_Spinal_cord_cervical_c.1, Adipose_Subcutaneous, Breast_Mammary_Tissue, Muscle_Skeletal, Whole_Blood, Esophagus_Gastroesophageal_Junction, Heart_Left_Ventricle, Skin_Not_Sun_Exposed_Suprapubic, Testis, Nerve_Tibial, Adipose_Visceral_Omentum, Brain_Cortex, Cells_Transformed_fibroblasts, Esophagus_Mucosa, Thyroid, Skin_Sun_Exposed_Lower_leg, Brain_Putamen_basal_ganglia, Colon_Transverse, Minor_Salivary_Gland, Colon_Sigmoid, Lung, Brain_Frontal_Cortex_BA9	23	0.411	0.000824	0.105669
KDELC1	Esophagus_Muscularis, Heart_Left_Ventricle, Adrenal_Gland, Spleen, Breast_Mammary_Tissue, Testis	6	0.492	0.0025	0.043943
CARS2	Brain_Frontal_Cortex_BA9, Esophagus_Mucosa, Whole_Blood, Vagina, Muscle_Skeletal, Pituitary, Cells_Transformed_fibroblasts, Brain_Nucleus_accumbens_basal_ganglia, Brain_Cortex, Brain_Amygdala, Brain_Caudate_basal_ganglia, Uterus, Artery_Coronary	13	0.394	0.523	0.03144
NEK3	Brain_Amygdala, Brain_Spinal_cord_cervical_c.1, Vagina, Brain_Substantia_nigra	4	0.662	8.07e-05	0.093542
VPS36	Colon_Sigmoid, Heart_Left_Ventricle, Liver, Testis, Muscle_Skeletal, Adipose_Visceral_Omentum, Adipose_Subcutaneous, Thyroid, Pituitary, Uterus	10	0.358	9.13e-111	0.056521
VPS36	Colon_Sigmoid, Heart_Left_Ventricle, Liver, Testis, Muscle_Skeletal, Adipose_Visceral_Omentum, Adipose_Subcutaneous, Thyroid, Pituitary, Uterus	10	0.358	9.13e-111	0.056521
VPS36	Colon_Sigmoid, Heart_Left_Ventricle, Liver, Testis, Muscle_Skeletal, Adipose_Visceral_Omentum, Adipose_Subcutaneous, Thyroid, Pituitary, Uterus	10	0.358	9.13e-111	0.056521
VPS36	Colon_Sigmoid, Heart_Left_Ventricle, Liver, Testis, Muscle_Skeletal, Adipose_Visceral_Omentum, Adipose_Subcutaneous, Thyroid, Pituitary, Uterus	10	0.358	9.13e-111	0.056521
RNASEH2B	Prostate	1	0.384	1.12e-06	0.00133
CKAP2	Brain_Amygdala	1	0.905	0.0416	0.331936
TBC1D4	Brain_Nucleus_accumbens_basal_ganglia	1	1	0.995	0.490723
BORA	Small_Intestine_Terminal_Ileum, Brain_Cerebellum, Brain_Cerebellar_Hemisphere, Brain_Amygdala, Adipose_Subcutaneous, Whole_Blood	6	0.912	8.75e-14	0.0872
LRCH1	Minor_Salivary_Gland, Brain_Cortex, Heart_Left_Ventricle, Nerve_Tibial, Adipose_Subcutaneous, Breast_Mammary_Tissue, Artery_Aorta, Ovary, Muscle_Skeletal, Esophagus_Muscularis, Uterus, Testis	12	0.027	1.06e-08	0.00106
SUCLA2	Brain_Caudate_basal_ganglia, Brain_Nucleus_accumbens_basal_ganglia, Brain_Frontal_Cortex_BA9	3	0.498	4.64e-20	0.020395
RCBTB1	Cells_EBV.transformed_lymphocytes, Testis, Liver, Muscle_Skeletal, Skin_Not_Sun_Exposed_Suprapubic, Brain_Hypothalamus, Brain_Cerebellar_Hemisphere, Brain_Amygdala, Esophagus_Mucosa, Skin_Sun_Exposed_Lower_leg, Brain_Frontal_Cortex_BA9, Brain_Putamen_basal_ganglia, Brain_Substantia_nigra, Ovary, Vagina, Cells_Transformed_fibroblasts	16	0.623	5.83e-37	0.07361
MED4	Adipose_Subcutaneous, Nerve_Tibial, Artery_Tibial	3	0.532	1.63e-10	0.0204
PHF11	Skin_Not_Sun_Exposed_Suprapubic, Brain_Putamen_basal_ganglia, Adipose_Visceral_Omentum, Esophagus_Mucosa, Uterus, Esophagus_Gastroesophageal_Junction, Colon_Sigmoid, Skin_Sun_Exposed_Lower_leg, Artery_Tibial, Pancreas, Adrenal_Gland	11	0.463	2.47e-08	0.032679
COG3	Breast_Mammary_Tissue, Brain_Nucleus_accumbens_basal_ganglia, Adipose_Visceral_Omentum, Minor_Salivary_Gland, Skin_Not_Sun_Exposed_Suprapubic, Thyroid, Artery_Tibial, Skin_Sun_Exposed_Lower_leg	8	0.436	0.000191	0.003767
ITM2B	Stomach, Brain_Putamen_basal_ganglia, Pancreas, Breast_Mammary_Tissue, Muscle_Skeletal, Artery_Tibial, Brain_Caudate_basal_ganglia, Esophagus_Mucosa, Skin_Sun_Exposed_Lower_leg, Liver, Ovary, Adipose_Subcutaneous	12	0.538	2.66e-18	0.0161
NUDT15	Uterus, Adipose_Visceral_Omentum, Nerve_Tibial, Minor_Salivary_Gland, Prostate, Skin_Sun_Exposed_Lower_leg, Adrenal_Gland	7	0.98	0.43	0.15548
EDNRB	Brain_Caudate_basal_ganglia, Thyroid, Esophagus_Muscularis, Spleen, Heart_Left_Ventricle	5	0.942	1.46e-10	0.141218
RCBTB2	Breast_Mammary_Tissue, Adipose_Subcutaneous, Brain_Amygdala, Esophagus_Mucosa, Small_Intestine_Terminal_Ileum, Adrenal_Gland, Skin_Not_Sun_Exposed_Suprapubic	7	0.586	5.62e-08	0.052646
LCP1	Colon_Sigmoid, Uterus, Breast_Mammary_Tissue	3	0.455	0.361	0.048496
SETDB2	Esophagus_Mucosa, Minor_Salivary_Gland, Nerve_Tibial, Adipose_Visceral_Omentum, Artery_Aorta, Spleen, Muscle_Skeletal, Adipose_Subcutaneous, Brain_Hippocampus, Artery_Coronary, Pancreas, Brain_Caudate_basal_ganglia, Breast_Mammary_Tissue, Heart_Left_Ventricle, Liver, Brain_Hypothalamus, Ovary, Brain_Nucleus_accumbens_basal_ganglia, Brain_Substantia_nigra, Thyroid, Colon_Transverse	21	0.135	1.95e-103	0.008283
SLC46A3	Brain_Putamen_basal_ganglia, Colon_Transverse, Brain_Anterior_cingulate_cortex_BA24, Brain_Caudate_basal_ganglia, Lung, Brain_Hippocampus, Muscle_Skeletal, Brain_Substantia_nigra, Brain_Cerebellar_Hemisphere, Stomach, Adipose_Subcutaneous, Pancreas, Thyroid, Brain_Cortex, Colon_Sigmoid, Esophagus_Mucosa, Skin_Not_Sun_Exposed_Suprapubic, Skin_Sun_Exposed_Lower_leg, Prostate, Brain_Nucleus_accumbens_basal_ganglia, Esophagus_Gastroesophageal_Junction, Brain_Hypothalamus, Brain_Cerebellum, Esophagus_Muscularis, Nerve_Tibial, Brain_Frontal_Cortex_BA9, Spleen	27	0.061	0.382	0.02134
LNX2	Stomach, Testis, Heart_Atrial_Appendage, Skin_Sun_Exposed_Lower_leg, Adipose_Visceral_Omentum, Artery_Coronary, Artery_Tibial, Muscle_Skeletal, Pituitary	9	0.389	0.003	0.0028
N4BP2L1	Cells_Transformed_fibroblasts, Artery_Coronary, Artery_Tibial, Brain_Spinal_cord_cervical_c.1, Artery_Aorta	5	0.672	2.75e-11	0.023759
BRCA2	Cells_Transformed_fibroblasts, Colon_Sigmoid, Artery_Aorta, Lung, Esophagus_Gastroesophageal_Junction, Thyroid, Artery_Tibial, Stomach, Adipose_Visceral_Omentum	9	0.39	0.00228	0.128762
WDFY2	Pituitary, Small_Intestine_Terminal_Ileum, Brain_Amygdala, Artery_Tibial	4	0.888	0.00492	0.0969
HNRNPA1L2	Testis, Minor_Salivary_Gland	2	0.734	1.21e-71	0.024961
LPAR6	Testis, Minor_Salivary_Gland, Muscle_Skeletal, Adrenal_Gland, Brain_Caudate_basal_ganglia, Pituitary, Brain_Putamen_basal_ganglia	7	0.847	0.117	0.131555
RB1	Breast_Mammary_Tissue, Artery_Tibial, Adipose_Visceral_Omentum, Muscle_Skeletal, Esophagus_Muscularis, Adrenal_Gland, Adipose_Subcutaneous, Pituitary, Stomach	9	0.835	9.78e-22	0.208491
RBM26	Brain_Frontal_Cortex_BA9, Cells_Transformed_fibroblasts, Adipose_Visceral_Omentum, Small_Intestine_Terminal_Ileum, Colon_Transverse, Brain_Hypothalamus, Testis, Brain_Amygdala, Skin_Not_Sun_Exposed_Suprapubic	9	0.383	5.83e-39	0.03038
MBNL2	Minor_Salivary_Gland, Adipose_Visceral_Omentum, Colon_Sigmoid, Breast_Mammary_Tissue, Nerve_Tibial	5	0.724	0.00211	0.11049
DCUN1D2	Testis, Brain_Frontal_Cortex_BA9, Thyroid, Colon_Sigmoid, Cells_Transformed_fibroblasts, Breast_Mammary_Tissue, Brain_Anterior_cingulate_cortex_BA24, Pituitary, Brain_Cerebellar_Hemisphere, Adipose_Subcutaneous, Brain_Hypothalamus, Brain_Putamen_basal_ganglia, Heart_Left_Ventricle	13	0.174	1.49e-32	0.02403
TMCO3	Pituitary, Brain_Substantia_nigra, Artery_Tibial, Spleen, Cells_Transformed_fibroblasts, Colon_Sigmoid, Muscle_Skeletal, Heart_Left_Ventricle, Esophagus_Muscularis, Brain_Spinal_cord_cervical_c.1, Ovary, Esophagus_Gastroesophageal_Junction, Brain_Anterior_cingulate_cortex_BA24, Artery_Aorta, Brain_Frontal_Cortex_BA9, Skin_Not_Sun_Exposed_Suprapubic	16	0.365	2.77e-34	0.0421
SAP18	Heart_Left_Ventricle, Colon_Transverse, Whole_Blood, Stomach, Cells_EBV.transformed_lymphocytes, Adrenal_Gland, Heart_Atrial_Appendage	7	0.418	3.63e-50	0.007855
FAM124A	Esophagus_Gastroesophageal_Junction, Nerve_Tibial, Brain_Amygdala, Artery_Tibial, Liver, Spleen, Muscle_Skeletal, Whole_Blood, Brain_Hippocampus	9	0.843	0.00112	0.070451
FREM2	Colon_Sigmoid, Brain_Anterior_cingulate_cortex_BA24, Minor_Salivary_Gland, Lung, Skin_Not_Sun_Exposed_Suprapubic, Brain_Amygdala, Brain_Spinal_cord_cervical_c.1	7	0.815	0.0027	0.045608
TEX30	Prostate, Brain_Amygdala, Adipose_Subcutaneous, Artery_Coronary	4	0.954	0.326	0.14075
CCDC122	Vagina, Brain_Anterior_cingulate_cortex_BA24, Ovary, Prostate, Brain_Spinal_cord_cervical_c.1, Brain_Cerebellum, Brain_Cerebellar_Hemisphere, Brain_Putamen_basal_ganglia, Small_Intestine_Terminal_Ileum, Artery_Coronary, Brain_Hippocampus, Heart_Left_Ventricle, Esophagus_Muscularis, Muscle_Skeletal, Uterus, Whole_Blood, Adipose_Visceral_Omentum	17	0.759	1.52e-11	0.25882
SERP2	Prostate, Thyroid, Pancreas, Brain_Caudate_basal_ganglia, Small_Intestine_Terminal_Ileum, Brain_Cerebellum	6	0.444	3.73e-09	0.03021
SACS	Small_Intestine_Terminal_Ileum, Cells_Transformed_fibroblasts, Muscle_Skeletal, Colon_Sigmoid, Artery_Tibial, Liver, Brain_Anterior_cingulate_cortex_BA24	7	0.33	0.343	0.0369
PABPC3	Brain_Frontal_Cortex_BA9, Artery_Tibial, Brain_Spinal_cord_cervical_c.1	3	0.286	0.0876	0.00832
CENPJ	Adipose_Subcutaneous, Lung, Brain_Putamen_basal_ganglia, Skin_Not_Sun_Exposed_Suprapubic, Cells_Transformed_fibroblasts, Breast_Mammary_Tissue, Brain_Amygdala, Pituitary, Muscle_Skeletal, Skin_Sun_Exposed_Lower_leg, Brain_Caudate_basal_ganglia	11	0.019	1.45e-66	0.00118
RNF219	Adipose_Visceral_Omentum, Esophagus_Muscularis	2	0.927	0.939	0.092763
ARL11	Brain_Cerebellum, Brain_Spinal_cord_cervical_c.1, Lung, Adrenal_Gland, Pancreas	5	0.429	1.02e-29	0.049817
USP12	Cells_EBV.transformed_lymphocytes, Muscle_Skeletal, Whole_Blood, Brain_Frontal_Cortex_BA9, Liver, Adipose_Visceral_Omentum, Colon_Sigmoid, Heart_Left_Ventricle, Pituitary	9	0.772	0.537	0.09933
GPR180	Brain_Cortex, Brain_Frontal_Cortex_BA9, Liver, Brain_Amygdala, Skin_Not_Sun_Exposed_Suprapubic, Brain_Caudate_basal_ganglia, Adrenal_Gland, Heart_Left_Ventricle, Brain_Putamen_basal_ganglia, Vagina, Brain_Anterior_cingulate_cortex_BA24, Brain_Substantia_nigra, Minor_Salivary_Gland, Breast_Mammary_Tissue, Esophagus_Gastroesophageal_Junction, Colon_Sigmoid, Stomach, Skin_Sun_Exposed_Lower_leg, Uterus, Brain_Hippocampus, Prostate, Spleen, Colon_Transverse, Adipose_Visceral_Omentum, Muscle_Skeletal, Esophagus_Mucosa, Esophagus_Muscularis	27	0.253	3.13e-14	0.005191
FARP1	Lung, Spleen, Thyroid, Brain_Hypothalamus, Breast_Mammary_Tissue, Brain_Cortex, Uterus, Pancreas, Testis, Whole_Blood, Skin_Sun_Exposed_Lower_leg, Brain_Frontal_Cortex_BA9	12	0.0078	1.2e-09	0.00018
ING1	Ovary, Brain_Putamen_basal_ganglia, Brain_Substantia_nigra, Breast_Mammary_Tissue, Brain_Nucleus_accumbens_basal_ganglia	5	0.499	0.188	0.03988
TEX29	Brain_Hypothalamus, Brain_Amygdala, Brain_Caudate_basal_ganglia, Brain_Anterior_cingulate_cortex_BA24, Pancreas, Brain_Cortex, Minor_Salivary_Gland, Brain_Nucleus_accumbens_basal_ganglia	8	0.57	0.0437	0.01348
ADPRHL1	Brain_Cerebellar_Hemisphere, Nerve_Tibial, Brain_Cerebellum, Skin_Sun_Exposed_Lower_leg, Vagina, Esophagus_Mucosa, Esophagus_Muscularis, Brain_Frontal_Cortex_BA9, Small_Intestine_Terminal_Ileum, Testis	10	0.709	5.89e-06	0.06088
SUGT1	Prostate, Cells_Transformed_fibroblasts, Brain_Hypothalamus, Liver	4	0.994	0.0212	0.23638
GJB2	Brain_Hypothalamus, Brain_Putamen_basal_ganglia, Whole_Blood, Testis, Muscle_Skeletal, Esophagus_Gastroesophageal_Junction, Heart_Left_Ventricle, Lung, Adipose_Subcutaneous, Artery_Coronary, Artery_Tibial, Brain_Cerebellum, Brain_Nucleus_accumbens_basal_ganglia, Thyroid, Heart_Atrial_Appendage	15	0.06	8.65e-21	0.01221
GJB2	Brain_Hypothalamus, Brain_Putamen_basal_ganglia, Whole_Blood, Testis, Muscle_Skeletal, Esophagus_Gastroesophageal_Junction, Heart_Left_Ventricle, Lung, Adipose_Subcutaneous, Artery_Coronary, Artery_Tibial, Brain_Cerebellum, Brain_Nucleus_accumbens_basal_ganglia, Thyroid, Heart_Atrial_Appendage	15	0.06	8.65e-21	0.01221
CRYL1	Artery_Aorta, Muscle_Skeletal, Pituitary, Adrenal_Gland, Skin_Sun_Exposed_Lower_leg, Brain_Hypothalamus, Skin_Not_Sun_Exposed_Suprapubic, Colon_Sigmoid, Adipose_Subcutaneous, Heart_Left_Ventricle, Brain_Cerebellum, Esophagus_Gastroesophageal_Junction, Testis, Artery_Tibial	14	0.124	0.0315	0.028107
OXGR1	Ovary, Small_Intestine_Terminal_Ileum, Brain_Cerebellum, Brain_Cerebellar_Hemisphere	4	0.947	0.000324	0.16514
FAM194B	Pituitary, Brain_Cerebellar_Hemisphere, Artery_Aorta, Uterus	4	0.501	0.206	0.0798
TPTE2P5	Skin_Not_Sun_Exposed_Suprapubic, Brain_Cerebellum, Brain_Cortex, Brain_Amygdala, Brain_Caudate_basal_ganglia, Brain_Nucleus_accumbens_basal_ganglia, Brain_Anterior_cingulate_cortex_BA24, Esophagus_Gastroesophageal_Junction, Adrenal_Gland, Cells_EBV.transformed_lymphocytes, Brain_Cerebellar_Hemisphere, Pancreas, Cells_Transformed_fibroblasts, Brain_Frontal_Cortex_BA9, Skin_Sun_Exposed_Lower_leg, Minor_Salivary_Gland, Adipose_Subcutaneous, Uterus, Pituitary, Brain_Hypothalamus, Brain_Hippocampus, Brain_Spinal_cord_cervical_c.1, Ovary	23	0.00118589	8.13e-11	0.000768
UPF3A	Small_Intestine_Terminal_Ileum, Colon_Transverse	2	0.895	1.47e-52	0.0815
GPR183	Thyroid, Adipose_Subcutaneous, Esophagus_Mucosa, Muscle_Skeletal, Breast_Mammary_Tissue	5	0.346	3.51e-13	0.00754
TPT1-AS1	Nerve_Tibial, Esophagus_Gastroesophageal_Junction, Muscle_Skeletal, Vagina, Lung	5	0.909	0.0778	0.08005
NAA16	Muscle_Skeletal, Heart_Atrial_Appendage, Brain_Frontal_Cortex_BA9, Adipose_Visceral_Omentum, Brain_Substantia_nigra, Ovary, Cells_Transformed_fibroblasts, Skin_Not_Sun_Exposed_Suprapubic	8	0.024	3e-26	0.00577
NBEA	Whole_Blood, Skin_Sun_Exposed_Lower_leg, Esophagus_Muscularis, Brain_Cortex, Artery_Tibial, Esophagus_Mucosa, Cells_EBV.transformed_lymphocytes	7	0.231	1.5e-05	0.01023
SLC25A30	Brain_Caudate_basal_ganglia, Vagina, Brain_Hippocampus	3	0.801	0.0106	0.131811
LIG4	Colon_Transverse, Brain_Hypothalamus, Esophagus_Gastroesophageal_Junction, Brain_Nucleus_accumbens_basal_ganglia, Prostate, Colon_Sigmoid, Pancreas, Pituitary, Artery_Aorta, Lung, Brain_Cerebellum	11	0.387	0.00239	0.064714
PCCA	Colon_Transverse, Esophagus_Gastroesophageal_Junction, Thyroid, Brain_Amygdala, Adrenal_Gland, Lung, Liver, Colon_Sigmoid, Heart_Left_Ventricle	9	0.012	9.93e-37	0.000112
TEX26	Brain_Frontal_Cortex_BA9, Lung, Brain_Hippocampus, Brain_Putamen_basal_ganglia, Adipose_Subcutaneous, Pituitary, Brain_Anterior_cingulate_cortex_BA24, Brain_Hypothalamus, Brain_Caudate_basal_ganglia, Adrenal_Gland, Heart_Atrial_Appendage, Testis, Esophagus_Muscularis, Brain_Cortex, Brain_Nucleus_accumbens_basal_ganglia	15	0.027	7.1e-05	0.01472
CYCSP34	Small_Intestine_Terminal_Ileum, Muscle_Skeletal, Spleen, Esophagus_Mucosa, Liver, Artery_Aorta, Stomach, Brain_Hippocampus, Brain_Putamen_basal_ganglia, Cells_Transformed_fibroblasts, Brain_Caudate_basal_ganglia, Brain_Cortex, Brain_Nucleus_accumbens_basal_ganglia, Brain_Cerebellar_Hemisphere, Brain_Cerebellum, Brain_Frontal_Cortex_BA9, Artery_Coronary, Testis, Heart_Left_Ventricle, Adipose_Visceral_Omentum, Artery_Tibial, Esophagus_Muscularis, Ovary, Skin_Not_Sun_Exposed_Suprapubic, Brain_Anterior_cingulate_cortex_BA24, Brain_Hypothalamus, Thyroid, Nerve_Tibial, Skin_Sun_Exposed_Lower_leg, Adrenal_Gland, Lung, Brain_Amygdala, Colon_Sigmoid, Pituitary, Colon_Transverse, Cells_EBV.transformed_lymphocytes, Breast_Mammary_Tissue, Prostate, Brain_Substantia_nigra, Heart_Atrial_Appendage, Adipose_Subcutaneous, Esophagus_Gastroesophageal_Junction, Uterus, Pancreas	44	0.000178131	8.48e-07	3.76e-05
KCTD12	Colon_Transverse, Whole_Blood, Skin_Sun_Exposed_Lower_leg, Colon_Sigmoid	4	0.563	3.05e-13	0.019284
C13orf45	Thyroid, Heart_Atrial_Appendage, Esophagus_Muscularis	3	1	0.828	0.39491
GPC5	Liver, Colon_Transverse, Brain_Frontal_Cortex_BA9, Brain_Spinal_cord_cervical_c.1, Brain_Cortex, Skin_Sun_Exposed_Lower_leg, Brain_Anterior_cingulate_cortex_BA24, Brain_Cerebellum, Lung, Brain_Hippocampus	10	0.367	2.06e-07	0.024935
LACC1	Esophagus_Gastroesophageal_Junction, Heart_Atrial_Appendage, Brain_Spinal_cord_cervical_c.1, Artery_Aorta, Pituitary, Esophagus_Mucosa, Cells_EBV.transformed_lymphocytes, Colon_Sigmoid, Muscle_Skeletal, Adipose_Subcutaneous, Brain_Nucleus_accumbens_basal_ganglia, Prostate, Adrenal_Gland, Heart_Left_Ventricle, Skin_Not_Sun_Exposed_Suprapubic, Breast_Mammary_Tissue, Testis, Thyroid, Artery_Tibial, Skin_Sun_Exposed_Lower_leg, Esophagus_Muscularis	21	0.599	1.28e-14	0.094203
KCTD4	Testis	1	0.66	0.685	0.04401
ATP5EP2	Brain_Hypothalamus, Cells_Transformed_fibroblasts, Adipose_Subcutaneous, Esophagus_Muscularis, Brain_Substantia_nigra, Small_Intestine_Terminal_Ileum, Skin_Sun_Exposed_Lower_leg	7	0.289	0.00467	0.01164
SERTM1	Brain_Spinal_cord_cervical_c.1, Pituitary	2	0.979	0.93	0.23751
MAB21L1	Heart_Atrial_Appendage, Brain_Cerebellum, Thyroid, Skin_Not_Sun_Exposed_Suprapubic, Prostate, Muscle_Skeletal, Skin_Sun_Exposed_Lower_leg, Nerve_Tibial, Brain_Hypothalamus	9	0.049	0.0164	0.00151
SHISA2	Skin_Not_Sun_Exposed_Suprapubic, Muscle_Skeletal	2	0.914	0.182	0.121696
ZDHHC20	Brain_Spinal_cord_cervical_c.1, Stomach, Pancreas, Skin_Not_Sun_Exposed_Suprapubic, Brain_Putamen_basal_ganglia, Adipose_Subcutaneous, Whole_Blood, Vagina, Adrenal_Gland, Ovary, Artery_Tibial, Esophagus_Gastroesophageal_Junction, Adipose_Visceral_Omentum, Brain_Cerebellum, Cells_Transformed_fibroblasts, Small_Intestine_Terminal_Ileum	16	0.039	1.35e-14	0.00229
SPATA13	Brain_Hypothalamus, Brain_Amygdala, Esophagus_Mucosa, Colon_Sigmoid, Brain_Cerebellar_Hemisphere, Nerve_Tibial, Brain_Caudate_basal_ganglia, Spleen, Brain_Putamen_basal_ganglia, Skin_Not_Sun_Exposed_Suprapubic, Thyroid, Ovary, Brain_Nucleus_accumbens_basal_ganglia, Whole_Blood, Skin_Sun_Exposed_Lower_leg	15	0.402	5.17e-05	0.05917
GAS6	Brain_Nucleus_accumbens_basal_ganglia, Brain_Spinal_cord_cervical_c.1, Artery_Coronary, Skin_Sun_Exposed_Lower_leg, Pancreas, Adipose_Subcutaneous, Esophagus_Mucosa, Lung	8	0.221	2.76e-19	0.050701
LHFP	Cells_EBV.transformed_lymphocytes, Brain_Substantia_nigra, Liver, Brain_Cortex, Brain_Hypothalamus	5	0.636	8.55e-08	0.04975
PCDH9	Nerve_Tibial, Liver, Stomach, Brain_Nucleus_accumbens_basal_ganglia, Adrenal_Gland, Prostate, Muscle_Skeletal, Artery_Tibial, Skin_Sun_Exposed_Lower_leg, Pancreas, Artery_Coronary, Lung, Skin_Not_Sun_Exposed_Suprapubic, Adipose_Subcutaneous	14	0.059	0.00225	0.00311
TMEM255B	Brain_Cerebellar_Hemisphere, Adipose_Visceral_Omentum, Artery_Aorta, Brain_Cortex, Esophagus_Gastroesophageal_Junction, Esophagus_Muscularis, Heart_Left_Ventricle, Testis, Brain_Anterior_cingulate_cortex_BA24, Heart_Atrial_Appendage, Thyroid, Brain_Amygdala, Brain_Spinal_cord_cervical_c.1, Brain_Hippocampus, Brain_Hypothalamus, Small_Intestine_Terminal_Ileum, Adrenal_Gland, Brain_Frontal_Cortex_BA9, Brain_Putamen_basal_ganglia, Artery_Tibial, Adipose_Subcutaneous, Cells_Transformed_fibroblasts, Muscle_Skeletal, Artery_Coronary, Whole_Blood, Brain_Caudate_basal_ganglia	26	0.036	0.0405	0.02081
HS6ST3	Esophagus_Muscularis, Small_Intestine_Terminal_Ileum, Brain_Cerebellar_Hemisphere, Esophagus_Gastroesophageal_Junction, Uterus, Heart_Left_Ventricle, Muscle_Skeletal, Brain_Frontal_Cortex_BA9, Thyroid	9	0.195	4.82e-86	0.025966
LAMP1	Spleen, Brain_Substantia_nigra, Muscle_Skeletal, Cells_EBV.transformed_lymphocytes, Heart_Atrial_Appendage, Brain_Amygdala, Lung, Brain_Hypothalamus, Artery_Aorta, Skin_Sun_Exposed_Lower_leg, Ovary	11	0.03	0.00015	0.003704
IRS2	Artery_Coronary, Testis	2	0.841	0.499	0.06446
RASA3	Colon_Sigmoid, Minor_Salivary_Gland, Brain_Cortex, Whole_Blood, Spleen, Brain_Hippocampus, Liver	7	0.438	3.23e-32	0.005106
DLEU7	Brain_Substantia_nigra, Brain_Nucleus_accumbens_basal_ganglia, Brain_Spinal_cord_cervical_c.1, Brain_Cerebellar_Hemisphere, Testis, Brain_Cerebellum, Thyroid, Esophagus_Mucosa, Brain_Cortex	9	0.0051	7.01e-06	0.01585
POLR1D	Esophagus_Muscularis, Nerve_Tibial, Heart_Atrial_Appendage, Muscle_Skeletal, Heart_Left_Ventricle, Breast_Mammary_Tissue, Brain_Anterior_cingulate_cortex_BA24, Pituitary, Adrenal_Gland, Artery_Coronary, Brain_Substantia_nigra, Cells_EBV.transformed_lymphocytes, Pancreas, Thyroid, Colon_Sigmoid, Esophagus_Gastroesophageal_Junction, Lung, Testis, Colon_Transverse, Small_Intestine_Terminal_Ileum, Brain_Cortex, Artery_Tibial, Adipose_Subcutaneous, Uterus, Skin_Not_Sun_Exposed_Suprapubic, Adipose_Visceral_Omentum, Skin_Sun_Exposed_Lower_leg, Artery_Aorta, Brain_Hypothalamus, Brain_Putamen_basal_ganglia	30	0.036	1.47e-14	0.011731
B3GALTL	Skin_Not_Sun_Exposed_Suprapubic, Testis, Muscle_Skeletal, Brain_Amygdala, Heart_Atrial_Appendage, Adrenal_Gland, Ovary, Skin_Sun_Exposed_Lower_leg, Spleen, Artery_Aorta, Colon_Sigmoid, Heart_Left_Ventricle	12	0.468	9.87e-09	0.065834
COMMD6	Pancreas, Esophagus_Gastroesophageal_Junction, Brain_Spinal_cord_cervical_c.1, Heart_Atrial_Appendage, Artery_Tibial, Whole_Blood	6	0.995	0.151	0.23379
NHLRC3	Spleen, Muscle_Skeletal, Esophagus_Mucosa, Brain_Hypothalamus	4	0.964	4.53e-06	0.097145
HMGB1	Small_Intestine_Terminal_Ileum, Colon_Transverse, Esophagus_Mucosa, Artery_Tibial, Liver, Brain_Cerebellum, Esophagus_Muscularis	7	0.126	0.00341	0.00248
MPHOSPH8	Brain_Hypothalamus, Spleen, Whole_Blood, Brain_Spinal_cord_cervical_c.1, Brain_Cortex, Thyroid, Lung, Brain_Putamen_basal_ganglia, Colon_Sigmoid, Ovary	10	0.438	7.24e-161	0.03062
NEK5	Skin_Sun_Exposed_Lower_leg, Stomach, Minor_Salivary_Gland, Pancreas	4	0.875	3.84e-62	0.077096
PCDH20	Lung, Brain_Cerebellum, Heart_Left_Ventricle, Testis, Stomach, Skin_Sun_Exposed_Lower_leg, Breast_Mammary_Tissue, Colon_Transverse, Minor_Salivary_Gland, Esophagus_Gastroesophageal_Junction, Liver, Nerve_Tibial, Skin_Not_Sun_Exposed_Suprapubic, Ovary, Thyroid, Artery_Coronary, Brain_Hypothalamus	17	0.02	6.56e-38	0.000706
TPTE2P3	Brain_Cerebellar_Hemisphere	1	0.997	9.44e-24	0.24254
ITGBL1	Muscle_Skeletal, Cells_EBV.transformed_lymphocytes, Esophagus_Gastroesophageal_Junction, Testis, Adipose_Visceral_Omentum	5	0.518	0.052	0.0215
KCNRG	Cells_EBV.transformed_lymphocytes, Brain_Cerebellum, Artery_Tibial, Heart_Atrial_Appendage, Brain_Cortex, Muscle_Skeletal, Skin_Not_Sun_Exposed_Suprapubic, Uterus, Nerve_Tibial, Pituitary, Brain_Substantia_nigra, Artery_Aorta, Heart_Left_Ventricle, Colon_Transverse, Thyroid, Artery_Coronary, Brain_Cerebellar_Hemisphere, Brain_Frontal_Cortex_BA9, Ovary, Esophagus_Mucosa, Small_Intestine_Terminal_Ileum	21	0.025	2.29e-35	0.00947
AL512652.1	Thyroid, Brain_Nucleus_accumbens_basal_ganglia, Brain_Hippocampus, Muscle_Skeletal, Ovary, Adrenal_Gland, Brain_Cerebellum, Skin_Sun_Exposed_Lower_leg, Colon_Transverse, Brain_Hypothalamus	10	0.011	0.000332	0.00425
FAM155A	Nerve_Tibial, Spleen, Thyroid, Prostate	4	0.614	0.529	0.01617
MZT1	Skin_Not_Sun_Exposed_Suprapubic, Esophagus_Gastroesophageal_Junction, Nerve_Tibial, Muscle_Skeletal, Adipose_Subcutaneous, Brain_Frontal_Cortex_BA9, Thyroid, Brain_Cortex, Artery_Coronary, Heart_Left_Ventricle	10	0.309	1.63e-15	0.009642
TRIM13	Adipose_Subcutaneous, Skin_Sun_Exposed_Lower_leg, Skin_Not_Sun_Exposed_Suprapubic, Heart_Atrial_Appendage, Thyroid, Whole_Blood, Spleen, Artery_Aorta, Nerve_Tibial, Brain_Putamen_basal_ganglia, Small_Intestine_Terminal_Ileum, Lung, Brain_Nucleus_accumbens_basal_ganglia, Testis, Esophagus_Mucosa, Colon_Transverse, Breast_Mammary_Tissue, Colon_Sigmoid, Artery_Tibial, Adrenal_Gland, Brain_Frontal_Cortex_BA9, Cells_EBV.transformed_lymphocytes, Uterus, Adipose_Visceral_Omentum, Heart_Left_Ventricle, Liver, Pituitary, Stomach, Pancreas	29	0.014	1.1e-128	0.00666
TPTE2P6	Adrenal_Gland, Skin_Not_Sun_Exposed_Suprapubic, Cells_Transformed_fibroblasts, Artery_Aorta, Testis, Stomach, Adipose_Visceral_Omentum, Adipose_Subcutaneous, Heart_Atrial_Appendage, Skin_Sun_Exposed_Lower_leg, Artery_Coronary, Brain_Putamen_basal_ganglia, Thyroid, Spleen, Brain_Cerebellar_Hemisphere, Pancreas, Brain_Hippocampus, Brain_Hypothalamus, Small_Intestine_Terminal_Ileum, Breast_Mammary_Tissue, Heart_Left_Ventricle, Lung, Ovary, Vagina, Brain_Caudate_basal_ganglia, Artery_Tibial, Brain_Nucleus_accumbens_basal_ganglia, Brain_Substantia_nigra, Esophagus_Muscularis	29	0.098	0.179	0.03883
C1QTNF9B	Esophagus_Gastroesophageal_Junction, Esophagus_Muscularis, Lung, Brain_Hypothalamus, Breast_Mammary_Tissue, Esophagus_Mucosa, Nerve_Tibial, Thyroid, Skin_Not_Sun_Exposed_Suprapubic, Prostate	10	0.019	0.516	0.001028
CARKD	Brain_Hypothalamus, Brain_Nucleus_accumbens_basal_ganglia, Spleen, Testis	4	0.881	0.0276	0.09288
RCN1P2	Whole_Blood, Adipose_Visceral_Omentum, Heart_Left_Ventricle, Adipose_Subcutaneous	4	0.867	0.000715	0.16853
HMGB3P7	Lung, Adipose_Subcutaneous, Cells_Transformed_fibroblasts, Nerve_Tibial, Breast_Mammary_Tissue, Artery_Aorta, Artery_Tibial, Skin_Not_Sun_Exposed_Suprapubic, Pituitary	9	0.157	0.456	0.026111
MIR17HG	Adrenal_Gland, Heart_Atrial_Appendage, Lung, Artery_Tibial, Colon_Sigmoid, Spleen, Brain_Frontal_Cortex_BA9	7	0.66	0.227	0.06904
LINC00571	Brain_Substantia_nigra, Vagina, Artery_Tibial, Adrenal_Gland, Cells_Transformed_fibroblasts, Esophagus_Mucosa, Brain_Spinal_cord_cervical_c.1, Prostate, Artery_Aorta, Adipose_Subcutaneous, Esophagus_Gastroesophageal_Junction, Brain_Caudate_basal_ganglia, Brain_Cerebellum, Esophagus_Muscularis, Skin_Sun_Exposed_Lower_leg, Adipose_Visceral_Omentum, Lung, Testis, Heart_Atrial_Appendage	19	0.0012	0.00251	0.00111
RP11-151A6.4	Brain_Cerebellar_Hemisphere, Small_Intestine_Terminal_Ileum, Esophagus_Muscularis, Artery_Coronary, Adrenal_Gland, Cells_Transformed_fibroblasts, Prostate, Colon_Transverse	8	0.931	1.61e-07	0.09741
LINC00539	Pancreas, Brain_Anterior_cingulate_cortex_BA24, Brain_Hippocampus, Liver, Brain_Spinal_cord_cervical_c.1	5	0.569	9.32e-05	0.0068
TEX26-AS1	Thyroid, Artery_Tibial, Ovary, Breast_Mammary_Tissue, Colon_Sigmoid, Artery_Coronary	6	0.708	0.141	0.21535
RPS4XP16	Artery_Coronary, Skin_Not_Sun_Exposed_Suprapubic, Esophagus_Gastroesophageal_Junction, Adipose_Visceral_Omentum, Ovary, Stomach, Brain_Putamen_basal_ganglia, Spleen, Cells_Transformed_fibroblasts, Breast_Mammary_Tissue	10	0.08	0.11	0.02464
RPS4XP16	Artery_Coronary, Skin_Not_Sun_Exposed_Suprapubic, Esophagus_Gastroesophageal_Junction, Adipose_Visceral_Omentum, Ovary, Stomach, Brain_Putamen_basal_ganglia, Spleen, Cells_Transformed_fibroblasts, Breast_Mammary_Tissue	10	0.08	0.11	0.02464
LINC00431	Heart_Atrial_Appendage, Adipose_Visceral_Omentum, Brain_Cerebellar_Hemisphere, Brain_Hippocampus, Pituitary	5	0.259	0.0662	0.04531
RP11-523H24.3	Brain_Spinal_cord_cervical_c.1, Brain_Amygdala, Stomach, Prostate, Uterus, Nerve_Tibial	6	0.229	2.11e-10	0.0493
RPS7P10	Artery_Aorta, Testis, Cells_Transformed_fibroblasts, Pancreas, Colon_Sigmoid, Brain_Putamen_basal_ganglia, Stomach, Brain_Hippocampus, Heart_Left_Ventricle	9	0.448	0.00675	0.035817
SMIM2-AS1	Brain_Nucleus_accumbens_basal_ganglia, Pituitary, Adrenal_Gland, Skin_Not_Sun_Exposed_Suprapubic, Thyroid, Heart_Left_Ventricle, Brain_Putamen_basal_ganglia, Brain_Spinal_cord_cervical_c.1, Skin_Sun_Exposed_Lower_leg, Brain_Hippocampus, Brain_Substantia_nigra, Heart_Atrial_Appendage, Prostate, Muscle_Skeletal, Artery_Aorta, Liver, Brain_Anterior_cingulate_cortex_BA24, Adipose_Visceral_Omentum, Stomach, Brain_Cortex, Artery_Coronary, Esophagus_Muscularis, Pancreas, Testis, Artery_Tibial, Small_Intestine_Terminal_Ileum, Lung, Minor_Salivary_Gland, Brain_Amygdala, Adipose_Subcutaneous, Brain_Caudate_basal_ganglia, Breast_Mammary_Tissue, Colon_Sigmoid, Esophagus_Gastroesophageal_Junction, Esophagus_Mucosa, Brain_Hypothalamus, Nerve_Tibial	37	0.208	0.746	0.078897
RBM26-AS1	Brain_Hippocampus, Brain_Spinal_cord_cervical_c.1, Minor_Salivary_Gland, Brain_Substantia_nigra, Whole_Blood, Esophagus_Mucosa, Ovary, Brain_Putamen_basal_ganglia, Liver, Thyroid, Small_Intestine_Terminal_Ileum, Brain_Cerebellar_Hemisphere	12	0.513	0.000101	0.13637
SUCLA2-AS1	Brain_Substantia_nigra, Brain_Amygdala, Cells_Transformed_fibroblasts, Liver, Brain_Spinal_cord_cervical_c.1, Minor_Salivary_Gland, Thyroid, Skin_Not_Sun_Exposed_Suprapubic, Spleen, Adipose_Visceral_Omentum, Prostate, Adrenal_Gland, Stomach, Vagina, Brain_Nucleus_accumbens_basal_ganglia, Colon_Transverse, Breast_Mammary_Tissue, Adipose_Subcutaneous, Pancreas, Esophagus_Mucosa, Testis, Brain_Putamen_basal_ganglia, Brain_Cortex, Ovary, Skin_Sun_Exposed_Lower_leg, Small_Intestine_Terminal_Ileum	26	0.024	3.89e-112	0.01759
PSPC1P1	Ovary, Brain_Cerebellum, Brain_Spinal_cord_cervical_c.1, Nerve_Tibial, Breast_Mammary_Tissue, Testis	6	0.613	5.42e-57	0.0467
RP11-173B14.4	Brain_Hippocampus, Brain_Caudate_basal_ganglia, Brain_Frontal_Cortex_BA9	3	0.917	2.24e-08	0.09848
UBAC2-AS1	Nerve_Tibial, Spleen, Vagina, Artery_Coronary, Adrenal_Gland, Adipose_Visceral_Omentum, Cells_EBV.transformed_lymphocytes, Colon_Transverse	8	0.464	9.46e-12	0.005
ANKRD10-IT1	Muscle_Skeletal, Liver, Whole_Blood, Brain_Cerebellum, Colon_Transverse, Ovary	6	0.319	3.93e-06	0.0171
RP11-521J24.1	Adrenal_Gland, Brain_Amygdala, Brain_Anterior_cingulate_cortex_BA24, Brain_Cortex	4	0.301	1.97e-50	0.00127
SACS-AS1	Brain_Caudate_basal_ganglia, Prostate, Heart_Left_Ventricle, Brain_Cerebellum, Adipose_Subcutaneous, Muscle_Skeletal, Artery_Aorta, Small_Intestine_Terminal_Ileum	8	0.12	7.75e-07	0.012039
KARSP2	Breast_Mammary_Tissue, Heart_Atrial_Appendage, Esophagus_Muscularis	3	0.298	1.12e-09	0.010679
RP11-37E23.5	Colon_Transverse, Adrenal_Gland, Brain_Amygdala, Whole_Blood	4	0.972	5.41e-13	0.170387
DLEU2	Artery_Coronary, Brain_Cerebellum, Thyroid, Brain_Spinal_cord_cervical_c.1, Whole_Blood, Testis	6	0.508	1.79e-17	0.02929
RP11-189B4.6	Artery_Coronary, Skin_Not_Sun_Exposed_Suprapubic, Esophagus_Mucosa, Nerve_Tibial	4	0.363	0.0103	0.05122
MFAP1P1	Colon_Transverse, Stomach, Brain_Nucleus_accumbens_basal_ganglia, Testis, Nerve_Tibial, Brain_Amygdala, Breast_Mammary_Tissue, Vagina, Liver	9	0.106	0.105	0.013105
RPL34P27	Esophagus_Mucosa	1	0.115	6.53e-05	0.000153
CTAGE3P	Small_Intestine_Terminal_Ileum, Skin_Not_Sun_Exposed_Suprapubic, Brain_Cerebellum, Lung	4	0.818	5.59e-21	0.0724
LINC00327	Stomach, Brain_Cortex, Esophagus_Gastroesophageal_Junction, Esophagus_Muscularis, Cells_Transformed_fibroblasts	5	0.458	0.033	0.015
MIPEPP3	Adipose_Subcutaneous, Brain_Putamen_basal_ganglia, Testis, Artery_Aorta, Brain_Amygdala	5	0.022	0.00778	0.00314
CYP51P2	Adrenal_Gland, Pancreas, Cells_Transformed_fibroblasts, Heart_Left_Ventricle, Brain_Cortex, Adipose_Subcutaneous, Artery_Tibial, Nerve_Tibial, Prostate, Colon_Transverse, Vagina	11	0.081	0.00225	0.0201
RNASEH2B-AS1	Spleen, Artery_Coronary, Testis, Brain_Hypothalamus, Minor_Salivary_Gland, Brain_Cortex	6	0.915	0.161	0.226914
ARHGEF7-AS2	Skin_Not_Sun_Exposed_Suprapubic, Brain_Amygdala, Testis, Liver, Artery_Aorta, Thyroid, Colon_Sigmoid	7	0.054	8.35e-25	0.000205
CPB2-AS1	Colon_Transverse, Prostate, Stomach, Vagina, Cells_EBV.transformed_lymphocytes, Artery_Aorta, Cells_Transformed_fibroblasts, Pancreas, Esophagus_Gastroesophageal_Junction, Brain_Frontal_Cortex_BA9, Thyroid, Nerve_Tibial, Brain_Hypothalamus, Brain_Caudate_basal_ganglia, Artery_Tibial, Brain_Cortex, Brain_Amygdala, Liver, Skin_Not_Sun_Exposed_Suprapubic, Skin_Sun_Exposed_Lower_leg, Adrenal_Gland, Brain_Cerebellar_Hemisphere, Brain_Hippocampus, Brain_Putamen_basal_ganglia, Brain_Spinal_cord_cervical_c.1, Brain_Substantia_nigra, Brain_Anterior_cingulate_cortex_BA24, Artery_Coronary, Brain_Nucleus_accumbens_basal_ganglia, Testis, Brain_Cerebellum, Adipose_Subcutaneous	32	0.273	5.7e-07	0.02194
MYCBP2-AS1	Brain_Substantia_nigra, Skin_Sun_Exposed_Lower_leg, Brain_Putamen_basal_ganglia, Adipose_Visceral_Omentum, Brain_Hypothalamus, Brain_Caudate_basal_ganglia	6	0.098	6.23e-05	0.00864
HNRNPA3P5	Cells_EBV.transformed_lymphocytes, Skin_Not_Sun_Exposed_Suprapubic, Brain_Nucleus_accumbens_basal_ganglia, Colon_Transverse	4	0.248	8.13e-69	0.02237
STARD13-AS	Heart_Left_Ventricle, Muscle_Skeletal	2	0.805	0.655	0.133874
INTS6-AS1	Small_Intestine_Terminal_Ileum, Stomach, Cells_Transformed_fibroblasts, Lung, Spleen, Esophagus_Muscularis, Artery_Coronary, Heart_Atrial_Appendage, Nerve_Tibial, Whole_Blood, Adrenal_Gland	11	0.049	6.88e-18	0.0246
INTS6-AS1	Small_Intestine_Terminal_Ileum, Stomach, Cells_Transformed_fibroblasts, Lung, Spleen, Esophagus_Muscularis, Artery_Coronary, Heart_Atrial_Appendage, Nerve_Tibial, Whole_Blood, Adrenal_Gland	11	0.049	6.88e-18	0.0246
FRY-AS1	Prostate, Cells_EBV.transformed_lymphocytes, Artery_Aorta, Brain_Hypothalamus	4	0.458	0.17	0.07807
LINC00426	Whole_Blood, Adipose_Subcutaneous, Brain_Caudate_basal_ganglia, Brain_Putamen_basal_ganglia, Cells_EBV.transformed_lymphocytes, Brain_Hippocampus, Adipose_Visceral_Omentum, Artery_Coronary, Colon_Transverse, Brain_Cortex, Brain_Frontal_Cortex_BA9, Brain_Nucleus_accumbens_basal_ganglia, Thyroid	13	0.088	0.0283	0.01461
SLC35E1P1	Brain_Hippocampus, Brain_Hypothalamus, Brain_Spinal_cord_cervical_c.1, Spleen	4	0.55	8.27e-08	0.0791
SUGT1P3	Skin_Not_Sun_Exposed_Suprapubic, Prostate, Thyroid, Spleen, Nerve_Tibial, Colon_Sigmoid, Esophagus_Gastroesophageal_Junction, Esophagus_Muscularis, Liver, Brain_Caudate_basal_ganglia, Cells_Transformed_fibroblasts, Breast_Mammary_Tissue, Testis, Esophagus_Mucosa, Brain_Putamen_basal_ganglia, Heart_Atrial_Appendage, Artery_Aorta, Brain_Anterior_cingulate_cortex_BA24	18	0.0014	0	0.000466
C1QTNF9	Minor_Salivary_Gland, Brain_Cortex, Brain_Anterior_cingulate_cortex_BA24, Brain_Caudate_basal_ganglia, Pituitary, Skin_Not_Sun_Exposed_Suprapubic, Skin_Sun_Exposed_Lower_leg, Brain_Frontal_Cortex_BA9, Brain_Hypothalamus, Brain_Amygdala, Brain_Hippocampus, Pancreas, Artery_Aorta, Testis, Artery_Tibial, Esophagus_Mucosa	16	0.051	0.00387	0.0116
CCDC169	Adipose_Subcutaneous, Vagina, Testis, Brain_Cerebellum, Uterus, Esophagus_Muscularis, Brain_Frontal_Cortex_BA9, Brain_Amygdala, Cells_Transformed_fibroblasts, Adipose_Visceral_Omentum, Brain_Hippocampus, Pituitary, Artery_Tibial, Brain_Nucleus_accumbens_basal_ganglia, Brain_Spinal_cord_cervical_c.1, Heart_Atrial_Appendage, Ovary, Prostate, Esophagus_Gastroesophageal_Junction, Thyroid, Colon_Sigmoid, Artery_Coronary, Brain_Hypothalamus, Brain_Caudate_basal_ganglia, Artery_Aorta, Colon_Transverse	26	0.168	1.31e-06	0.04169
N4BP2L2	Spleen, Lung, Brain_Cortex, Adrenal_Gland, Brain_Spinal_cord_cervical_c.1, Adipose_Subcutaneous, Small_Intestine_Terminal_Ileum, Colon_Transverse, Brain_Amygdala, Cells_EBV.transformed_lymphocytes	10	0.88	5.52e-05	0.189952
DNAJC3-AS1	Ovary, Brain_Frontal_Cortex_BA9, Brain_Spinal_cord_cervical_c.1, Spleen, Adipose_Subcutaneous, Brain_Putamen_basal_ganglia, Lung, Colon_Sigmoid, Skin_Sun_Exposed_Lower_leg, Adrenal_Gland, Brain_Cerebellar_Hemisphere, Thyroid, Uterus	13	0.719	6.63e-54	0.05822
METTL21EP	Heart_Atrial_Appendage, Heart_Left_Ventricle, Artery_Coronary, Artery_Tibial, Pancreas, Brain_Spinal_cord_cervical_c.1, Uterus	7	0.418	4.37e-06	0.03116
SLC25A30-AS1	Heart_Atrial_Appendage, Testis, Brain_Substantia_nigra	3	0.95	0.933	0.2722
SNORA31	Brain_Putamen_basal_ganglia, Adipose_Subcutaneous, Brain_Cerebellum, Brain_Anterior_cingulate_cortex_BA24	4	0.896	9.17e-05	0.13053
SERPINE3	Brain_Spinal_cord_cervical_c.1, Brain_Hypothalamus, Brain_Cerebellum	3	0.202	0.364	0.01576
ALG11	Whole_Blood, Uterus, Thyroid, Brain_Substantia_nigra, Heart_Left_Ventricle, Esophagus_Gastroesophageal_Junction, Skin_Sun_Exposed_Lower_leg	7	0.949	1.84e-05	0.17655
TPTE2P1	Pituitary, Brain_Spinal_cord_cervical_c.1, Brain_Substantia_nigra, Brain_Hypothalamus, Brain_Putamen_basal_ganglia, Brain_Cerebellar_Hemisphere, Nerve_Tibial, Vagina, Esophagus_Gastroesophageal_Junction, Brain_Frontal_Cortex_BA9, Adipose_Subcutaneous, Lung, Brain_Nucleus_accumbens_basal_ganglia, Brain_Caudate_basal_ganglia, Breast_Mammary_Tissue, Brain_Hippocampus, Colon_Transverse, Minor_Salivary_Gland, Small_Intestine_Terminal_Ileum, Brain_Cortex, Cells_Transformed_fibroblasts, Brain_Cerebellum, Artery_Coronary, Esophagus_Mucosa, Skin_Sun_Exposed_Lower_leg, Artery_Tibial	26	0.058	2.23e-05	5.98e-05
UTP14C	Brain_Hippocampus, Testis	2	1	1.59e-22	0.41108
LINC00346	Brain_Frontal_Cortex_BA9, Brain_Hypothalamus, Esophagus_Gastroesophageal_Junction, Colon_Transverse	4	0.373	0.0128	0.04464
LINC00562	Stomach, Esophagus_Muscularis, Whole_Blood	3	0.985	6.98e-38	0.239
RP11-271M24.2	Esophagus_Muscularis, Adipose_Visceral_Omentum, Brain_Amygdala, Brain_Cerebellum, Brain_Frontal_Cortex_BA9, Thyroid, Uterus	7	0.287	0.0474	0.064186
LINC00565	Pancreas, Esophagus_Mucosa, Spleen, Testis, Brain_Putamen_basal_ganglia, Heart_Atrial_Appendage, Esophagus_Gastroesophageal_Junction	7	0.596	1.6e-17	0.01604
DOCK9-AS2	Cells_Transformed_fibroblasts, Muscle_Skeletal, Uterus, Brain_Spinal_cord_cervical_c.1, Brain_Putamen_basal_ganglia, Ovary, Prostate, Brain_Caudate_basal_ganglia, Vagina, Artery_Coronary, Heart_Atrial_Appendage, Colon_Transverse, Esophagus_Muscularis, Esophagus_Gastroesophageal_Junction	14	0.316	1.3e-71	0.020836
RP11-173B14.5	Uterus, Esophagus_Mucosa	2	0.752	0.808	0.20387
PAN3-AS1	Adrenal_Gland, Vagina, Pancreas, Testis, Muscle_Skeletal, Artery_Coronary, Whole_Blood	7	0.619	6.28e-39	0.01417
RN7SL49P	Brain_Cerebellar_Hemisphere, Brain_Cortex, Lung, Colon_Sigmoid, Pituitary, Cells_EBV.transformed_lymphocytes, Vagina, Colon_Transverse	8	0.389	2.59e-35	0.02987
RP11-120K24.3	Esophagus_Muscularis, Brain_Putamen_basal_ganglia, Lung, Skin_Sun_Exposed_Lower_leg, Heart_Atrial_Appendage, Brain_Spinal_cord_cervical_c.1	6	0.134	1.34e-06	0.000664
RP11-29B2.5	Breast_Mammary_Tissue, Thyroid, Heart_Left_Ventricle, Cells_EBV.transformed_lymphocytes, Brain_Anterior_cingulate_cortex_BA24, Brain_Cerebellum	6	0.337	0.0055	0.03748
FGF14-AS2	Esophagus_Gastroesophageal_Junction, Small_Intestine_Terminal_Ileum, Cells_EBV.transformed_lymphocytes, Artery_Coronary	4	0.939	5.13e-09	0.148739
RP11-255P5.2	Brain_Cortex, Nerve_Tibial, Brain_Hippocampus, Brain_Cerebellar_Hemisphere, Colon_Transverse	5	0.674	0.181	0.082887
GAS6-AS2	Lung, Adipose_Visceral_Omentum, Skin_Sun_Exposed_Lower_leg, Adipose_Subcutaneous, Brain_Substantia_nigra, Esophagus_Muscularis, Colon_Transverse	7	0.52	0.0287	0.074633
RP11-290D2.6	Brain_Cerebellar_Hemisphere, Brain_Hippocampus, Colon_Transverse, Brain_Nucleus_accumbens_basal_ganglia, Nerve_Tibial	5	0.838	3.94e-06	0.1267
MAP3K9	Esophagus_Gastroesophageal_Junction, Brain_Nucleus_accumbens_basal_ganglia, Cells_Transformed_fibroblasts, Brain_Cerebellum, Ovary, Thyroid, Brain_Anterior_cingulate_cortex_BA24, Brain_Cerebellar_Hemisphere, Brain_Cortex, Vagina, Heart_Left_Ventricle	11	0.237	7.29e-17	0.00343
POMT2	Brain_Hippocampus, Brain_Frontal_Cortex_BA9, Minor_Salivary_Gland, Brain_Cortex, Pituitary, Adipose_Subcutaneous, Heart_Left_Ventricle, Testis, Brain_Amygdala	9	0.738	0.0466	0.04482
BTBD7	Skin_Not_Sun_Exposed_Suprapubic, Testis, Brain_Frontal_Cortex_BA9, Pituitary, Pancreas, Heart_Left_Ventricle, Esophagus_Mucosa, Esophagus_Muscularis, Brain_Hypothalamus, Liver	10	0.237	3.29e-12	0.004058
UBR7	Brain_Cerebellum, Esophagus_Gastroesophageal_Junction, Prostate, Adipose_Visceral_Omentum, Esophagus_Muscularis, Muscle_Skeletal	6	0.837	0.543	0.016972
MAP4K5	Brain_Caudate_basal_ganglia, Esophagus_Muscularis, Artery_Aorta, Colon_Transverse, Artery_Tibial, Brain_Cerebellum, Adipose_Subcutaneous, Adipose_Visceral_Omentum, Heart_Atrial_Appendage, Brain_Cortex, Esophagus_Gastroesophageal_Junction, Prostate, Skin_Sun_Exposed_Lower_leg, Ovary, Nerve_Tibial, Cells_EBV.transformed_lymphocytes, Testis	17	0.0127	3.63e-13	0.00635
ANGEL1	Brain_Nucleus_accumbens_basal_ganglia, Brain_Substantia_nigra, Vagina	3	0.732	0.00288	0.0322
CCDC88C	Breast_Mammary_Tissue, Pituitary, Skin_Not_Sun_Exposed_Suprapubic, Brain_Frontal_Cortex_BA9, Pancreas, Skin_Sun_Exposed_Lower_leg, Esophagus_Muscularis, Cells_Transformed_fibroblasts, Esophagus_Mucosa, Brain_Anterior_cingulate_cortex_BA24, Thyroid, Adipose_Visceral_Omentum, Minor_Salivary_Gland	13	0.000654813	5.65e-06	0.000246
MNAT1	Brain_Caudate_basal_ganglia, Brain_Cerebellum, Heart_Atrial_Appendage, Cells_Transformed_fibroblasts	4	0.779	5.87e-09	0.174
NRXN3	Breast_Mammary_Tissue, Brain_Frontal_Cortex_BA9, Nerve_Tibial, Esophagus_Muscularis	4	0.625	NA	0.0882
ZNF839	Nerve_Tibial, Skin_Sun_Exposed_Lower_leg, Artery_Aorta, Brain_Cortex, Skin_Not_Sun_Exposed_Suprapubic	5	0.976	6.24e-63	0.208
SNAPC1	Brain_Nucleus_accumbens_basal_ganglia, Prostate, Skin_Sun_Exposed_Lower_leg, Ovary, Colon_Sigmoid, Adipose_Subcutaneous, Skin_Not_Sun_Exposed_Suprapubic, Brain_Hippocampus, Breast_Mammary_Tissue, Artery_Aorta, Esophagus_Muscularis, Pituitary, Artery_Tibial, Esophagus_Gastroesophageal_Junction, Nerve_Tibial, Testis	16	0.387	0.00359	0.06621
SNAPC1	Brain_Nucleus_accumbens_basal_ganglia, Prostate, Skin_Sun_Exposed_Lower_leg, Ovary, Colon_Sigmoid, Adipose_Subcutaneous, Skin_Not_Sun_Exposed_Suprapubic, Brain_Hippocampus, Breast_Mammary_Tissue, Artery_Aorta, Esophagus_Muscularis, Pituitary, Artery_Tibial, Esophagus_Gastroesophageal_Junction, Nerve_Tibial, Testis	16	0.387	0.00359	0.06621
SNAPC1	Brain_Nucleus_accumbens_basal_ganglia, Prostate, Skin_Sun_Exposed_Lower_leg, Ovary, Colon_Sigmoid, Adipose_Subcutaneous, Skin_Not_Sun_Exposed_Suprapubic, Brain_Hippocampus, Breast_Mammary_Tissue, Artery_Aorta, Esophagus_Muscularis, Pituitary, Artery_Tibial, Esophagus_Gastroesophageal_Junction, Nerve_Tibial, Testis	16	0.387	0.00359	0.06621
PRKCH	Colon_Sigmoid, Heart_Atrial_Appendage, Esophagus_Mucosa	3	0.245	3.77e-11	0.017981
SLC39A9	Artery_Coronary, Brain_Cerebellar_Hemisphere, Lung, Spleen, Artery_Tibial, Cells_EBV.transformed_lymphocytes, Pituitary, Adrenal_Gland, Nerve_Tibial, Esophagus_Mucosa, Esophagus_Muscularis, Skin_Sun_Exposed_Lower_leg	12	0.105	1.65e-24	0.035817
ARID4A	Ovary, Adrenal_Gland, Skin_Not_Sun_Exposed_Suprapubic, Liver	4	0.999	0.602	0.27836
FUT8	Ovary, Heart_Atrial_Appendage, Esophagus_Mucosa, Colon_Transverse, Testis, Adipose_Visceral_Omentum, Stomach, Minor_Salivary_Gland, Skin_Not_Sun_Exposed_Suprapubic	9	0.413	3.93e-68	0.05238
TDP1	Heart_Left_Ventricle, Whole_Blood, Artery_Coronary, Esophagus_Mucosa	4	0.93	0.646	0.063027
SPATA7	Uterus, Liver, Lung, Brain_Frontal_Cortex_BA9, Whole_Blood, Brain_Hippocampus, Esophagus_Gastroesophageal_Junction, Cells_Transformed_fibroblasts, Artery_Aorta, Skin_Sun_Exposed_Lower_leg, Brain_Cortex, Nerve_Tibial	12	0.737	0.00547	0.137
JKAMP	Testis, Pituitary, Brain_Substantia_nigra, Muscle_Skeletal, Cells_Transformed_fibroblasts, Esophagus_Mucosa, Esophagus_Muscularis, Artery_Coronary, Heart_Atrial_Appendage, Esophagus_Gastroesophageal_Junction, Small_Intestine_Terminal_Ileum, Adipose_Visceral_Omentum, Adipose_Subcutaneous, Brain_Cerebellum, Colon_Sigmoid, Breast_Mammary_Tissue, Pancreas, Artery_Aorta, Colon_Transverse	19	0.21	0.000753	0.0186
FOXN3	Brain_Spinal_cord_cervical_c.1, Artery_Tibial, Breast_Mammary_Tissue, Adipose_Subcutaneous, Cells_EBV.transformed_lymphocytes	5	0.63	0.203	0.042243
AP5M1	Lung, Brain_Cerebellar_Hemisphere, Brain_Spinal_cord_cervical_c.1, Brain_Cerebellum, Brain_Substantia_nigra, Breast_Mammary_Tissue, Small_Intestine_Terminal_Ileum, Brain_Caudate_basal_ganglia, Nerve_Tibial, Esophagus_Muscularis	10	0.919	NA	0.094524
SYNE2	Colon_Transverse, Muscle_Skeletal, Pituitary, Esophagus_Mucosa, Brain_Cerebellum, Brain_Anterior_cingulate_cortex_BA24, Brain_Caudate_basal_ganglia, Artery_Aorta, Cells_Transformed_fibroblasts, Colon_Sigmoid	10	0.88	0.296	0.12639
PLEKHH1	Stomach, Esophagus_Mucosa, Artery_Aorta, Brain_Amygdala, Brain_Cerebellum, Pituitary, Breast_Mammary_Tissue, Prostate, Adipose_Visceral_Omentum	9	0.191	5.96e-67	0.006143
GALC	Brain_Hypothalamus, Brain_Cortex, Brain_Cerebellar_Hemisphere, Breast_Mammary_Tissue, Whole_Blood, Spleen, Testis, Heart_Left_Ventricle, Muscle_Skeletal, Brain_Amygdala, Lung, Skin_Not_Sun_Exposed_Suprapubic, Colon_Transverse, Cells_EBV.transformed_lymphocytes, Liver, Stomach, Pancreas, Adipose_Subcutaneous, Cells_Transformed_fibroblasts, Esophagus_Mucosa, Thyroid, Nerve_Tibial, Skin_Sun_Exposed_Lower_leg, Adipose_Visceral_Omentum, Minor_Salivary_Gland	25	0.319	3.01e-05	0.079431
ADCK1	Brain_Nucleus_accumbens_basal_ganglia, Brain_Putamen_basal_ganglia, Colon_Sigmoid, Breast_Mammary_Tissue, Pituitary, Thyroid, Muscle_Skeletal, Brain_Cerebellar_Hemisphere, Vagina, Artery_Aorta, Liver, Lung, Nerve_Tibial, Brain_Cerebellum, Cells_Transformed_fibroblasts	15	0.17	5.44e-09	0.03959
ADCK1	Brain_Nucleus_accumbens_basal_ganglia, Brain_Putamen_basal_ganglia, Colon_Sigmoid, Breast_Mammary_Tissue, Pituitary, Thyroid, Muscle_Skeletal, Brain_Cerebellar_Hemisphere, Vagina, Artery_Aorta, Liver, Lung, Nerve_Tibial, Brain_Cerebellum, Cells_Transformed_fibroblasts	15	0.17	5.44e-09	0.03959
ADCK1	Brain_Nucleus_accumbens_basal_ganglia, Brain_Putamen_basal_ganglia, Colon_Sigmoid, Breast_Mammary_Tissue, Pituitary, Thyroid, Muscle_Skeletal, Brain_Cerebellar_Hemisphere, Vagina, Artery_Aorta, Liver, Lung, Nerve_Tibial, Brain_Cerebellum, Cells_Transformed_fibroblasts	15	0.17	5.44e-09	0.03959
ATXN3	Brain_Nucleus_accumbens_basal_ganglia, Skin_Sun_Exposed_Lower_leg, Uterus, Small_Intestine_Terminal_Ileum, Thyroid, Brain_Amygdala, Cells_Transformed_fibroblasts, Brain_Frontal_Cortex_BA9, Adipose_Subcutaneous, Artery_Coronary, Brain_Cerebellum, Esophagus_Muscularis, Heart_Atrial_Appendage, Prostate, Stomach, Artery_Tibial, Breast_Mammary_Tissue, Nerve_Tibial, Adipose_Visceral_Omentum, Muscle_Skeletal, Esophagus_Gastroesophageal_Junction, Adrenal_Gland, Colon_Sigmoid, Colon_Transverse, Ovary, Spleen, Pituitary, Minor_Salivary_Gland, Skin_Not_Sun_Exposed_Suprapubic, Esophagus_Mucosa, Lung, Pancreas, Brain_Cerebellar_Hemisphere, Liver, Brain_Cortex, Vagina, Brain_Anterior_cingulate_cortex_BA24, Brain_Hippocampus, Artery_Aorta, Brain_Hypothalamus, Brain_Caudate_basal_ganglia	41	0.0017	6.06e-05	0.00643
GOLGA5	Testis, Nerve_Tibial, Skin_Sun_Exposed_Lower_leg, Artery_Tibial, Muscle_Skeletal, Whole_Blood, Colon_Transverse, Skin_Not_Sun_Exposed_Suprapubic, Brain_Spinal_cord_cervical_c.1, Cells_Transformed_fibroblasts, Esophagus_Gastroesophageal_Junction	11	0.013	0.151	9.44e-06
EML1	Vagina, Colon_Sigmoid, Muscle_Skeletal, Brain_Hippocampus, Small_Intestine_Terminal_Ileum, Adipose_Subcutaneous, Heart_Atrial_Appendage, Artery_Coronary, Nerve_Tibial, Artery_Tibial, Ovary	11	0.575	0.134	0.044525
KIF26A	Brain_Amygdala, Breast_Mammary_Tissue	2	0.974	NA	0.11829
ATG2B	Heart_Atrial_Appendage, Adipose_Subcutaneous, Brain_Cerebellar_Hemisphere, Thyroid, Artery_Aorta, Brain_Cortex, Uterus, Lung, Artery_Tibial	9	0.19	NA	0.032843
SPTB	Brain_Hippocampus, Muscle_Skeletal, Cells_EBV.transformed_lymphocytes, Nerve_Tibial, Uterus, Brain_Cortex, Heart_Left_Ventricle, Heart_Atrial_Appendage, Ovary, Pituitary, Breast_Mammary_Tissue, Adipose_Subcutaneous, Thyroid	13	0.113	NA	0.0118
TMEM260	Skin_Not_Sun_Exposed_Suprapubic, Brain_Nucleus_accumbens_basal_ganglia, Brain_Spinal_cord_cervical_c.1, Cells_Transformed_fibroblasts, Colon_Transverse, Esophagus_Gastroesophageal_Junction, Uterus, Colon_Sigmoid, Adipose_Subcutaneous, Skin_Sun_Exposed_Lower_leg, Brain_Hypothalamus, Prostate	12	0.698	0.000329	0.112966
EXOC5	Artery_Tibial, Brain_Amygdala, Skin_Sun_Exposed_Lower_leg, Pituitary, Adipose_Visceral_Omentum	5	0.687	2.93e-10	0.0871
PTPN21	Vagina, Heart_Left_Ventricle, Cells_EBV.transformed_lymphocytes, Breast_Mammary_Tissue, Colon_Sigmoid, Artery_Coronary, Testis, Esophagus_Muscularis, Lung, Brain_Hippocampus, Stomach	11	0.787	1.85e-47	0.085223
VASH1	Liver, Colon_Sigmoid, Artery_Tibial, Pituitary	4	0.972	0.294	0.14902
SEL1L	Breast_Mammary_Tissue, Brain_Amygdala, Vagina, Brain_Substantia_nigra, Liver	5	0.066	NA	0.00426
ACTN1	Brain_Caudate_basal_ganglia, Artery_Aorta, Brain_Amygdala, Brain_Cerebellum, Pancreas	5	0.097	3.51e-12	0.0016
ZFYVE26	Esophagus_Gastroesophageal_Junction, Prostate, Brain_Putamen_basal_ganglia, Spleen, Brain_Anterior_cingulate_cortex_BA24, Heart_Atrial_Appendage, Esophagus_Mucosa, Breast_Mammary_Tissue, Thyroid, Small_Intestine_Terminal_Ileum, Brain_Cerebellum, Heart_Left_Ventricle, Colon_Sigmoid, Esophagus_Muscularis, Skin_Not_Sun_Exposed_Suprapubic, Lung, Artery_Tibial	17	0.000187356	NA	7.8e-07
MPP5	Adipose_Visceral_Omentum, Brain_Cerebellar_Hemisphere, Brain_Hypothalamus, Adrenal_Gland, Brain_Nucleus_accumbens_basal_ganglia, Brain_Substantia_nigra, Artery_Aorta, Vagina, Thyroid, Brain_Hippocampus, Adipose_Subcutaneous	11	0.6	2.7e-11	0.073937
FERMT2	Uterus, Brain_Cortex, Small_Intestine_Terminal_Ileum, Cells_EBV.transformed_lymphocytes, Brain_Substantia_nigra	5	0.531	NA	0.00646
MARK3	Brain_Anterior_cingulate_cortex_BA24, Ovary, Nerve_Tibial, Cells_EBV.transformed_lymphocytes, Skin_Not_Sun_Exposed_Suprapubic, Adipose_Subcutaneous, Prostate, Thyroid, Skin_Sun_Exposed_Lower_leg, Small_Intestine_Terminal_Ileum, Pancreas, Pituitary, Minor_Salivary_Gland, Lung, Artery_Tibial, Whole_Blood, Liver, Brain_Cerebellum, Brain_Spinal_cord_cervical_c.1	19	0.666	NA	0.104163
PSEN1	Pancreas, Liver, Esophagus_Mucosa, Brain_Hypothalamus, Adipose_Subcutaneous, Brain_Spinal_cord_cervical_c.1, Heart_Left_Ventricle, Vagina, Skin_Sun_Exposed_Lower_leg, Adrenal_Gland, Heart_Atrial_Appendage, Breast_Mammary_Tissue, Skin_Not_Sun_Exposed_Suprapubic, Nerve_Tibial, Lung, Artery_Tibial, Artery_Aorta, Colon_Sigmoid, Cells_Transformed_fibroblasts, Thyroid, Cells_EBV.transformed_lymphocytes, Prostate	22	0.021	4.23e-57	0.00435
MOK	Brain_Anterior_cingulate_cortex_BA24, Brain_Hypothalamus, Colon_Sigmoid, Heart_Left_Ventricle, Stomach, Esophagus_Gastroesophageal_Junction, Esophagus_Muscularis, Muscle_Skeletal	8	0.756	2.83e-22	0.082918
HSP90AA1	Pancreas, Artery_Coronary, Artery_Tibial, Thyroid	4	0.573	NA	0.0138
TXNDC16	Brain_Frontal_Cortex_BA9, Brain_Anterior_cingulate_cortex_BA24, Adrenal_Gland, Ovary, Brain_Caudate_basal_ganglia, Brain_Hypothalamus, Brain_Hippocampus, Brain_Cerebellum, Brain_Substantia_nigra, Minor_Salivary_Gland, Brain_Putamen_basal_ganglia	11	0.632	4.16e-17	0.039879
C14orf166	Brain_Hippocampus, Colon_Sigmoid, Testis, Esophagus_Mucosa, Nerve_Tibial, Liver, Vagina	7	0.814	NA	0.08435
NID2	Pituitary, Artery_Tibial, Adrenal_Gland, Liver	4	0.6	NA	0.01198
PPP1R13B	Brain_Substantia_nigra, Muscle_Skeletal, Brain_Spinal_cord_cervical_c.1, Skin_Sun_Exposed_Lower_leg, Breast_Mammary_Tissue, Lung, Minor_Salivary_Gland, Artery_Tibial, Pancreas, Adipose_Subcutaneous	10	0.856	0.00747	0.17641
OTUB2	Vagina, Brain_Putamen_basal_ganglia, Brain_Substantia_nigra, Brain_Caudate_basal_ganglia, Esophagus_Mucosa, Skin_Sun_Exposed_Lower_leg, Artery_Aorta, Brain_Cortex, Breast_Mammary_Tissue, Esophagus_Gastroesophageal_Junction, Pancreas, Adrenal_Gland, Small_Intestine_Terminal_Ileum, Brain_Frontal_Cortex_BA9, Cells_Transformed_fibroblasts, Brain_Cerebellum	16	0.0043	NA	0.016716
DDX24	Spleen, Cells_Transformed_fibroblasts, Thyroid, Skin_Sun_Exposed_Lower_leg, Testis, Lung, Pancreas, Adipose_Subcutaneous, Ovary	9	0.539	0.106	0.052623
ZBTB25	Artery_Aorta, Stomach	2	0.612	NA	0.009177
GPATCH2L	Cells_EBV.transformed_lymphocytes, Brain_Cerebellum, Minor_Salivary_Gland, Adrenal_Gland, Small_Intestine_Terminal_Ileum, Adipose_Visceral_Omentum, Skin_Sun_Exposed_Lower_leg, Brain_Hippocampus, Esophagus_Muscularis, Colon_Transverse, Heart_Atrial_Appendage, Pancreas, Cells_Transformed_fibroblasts, Stomach, Brain_Spinal_cord_cervical_c.1	15	0.467	0.595	0.00434
PAPOLA	Artery_Tibial, Small_Intestine_Terminal_Ileum, Brain_Spinal_cord_cervical_c.1, Esophagus_Gastroesophageal_Junction, Brain_Hypothalamus, Ovary, Heart_Atrial_Appendage	7	0.398	4.93e-05	0.013
CCNK	Brain_Cerebellar_Hemisphere, Skin_Sun_Exposed_Lower_leg, Pituitary, Colon_Sigmoid, Heart_Left_Ventricle, Colon_Transverse, Brain_Amygdala	7	0.686	NA	0.0784
CMA1	Small_Intestine_Terminal_Ileum, Heart_Left_Ventricle, Muscle_Skeletal	3	0.954	0.478	0.251917
PSME1	Liver, Brain_Cerebellar_Hemisphere, Lung, Pancreas, Skin_Sun_Exposed_Lower_leg, Brain_Putamen_basal_ganglia, Uterus	7	0.912	0.343	0.14678
PPP2R3C	Brain_Cortex, Small_Intestine_Terminal_Ileum, Spleen, Brain_Amygdala, Muscle_Skeletal, Artery_Tibial, Esophagus_Mucosa, Whole_Blood, Skin_Sun_Exposed_Lower_leg, Adrenal_Gland, Skin_Not_Sun_Exposed_Suprapubic, Brain_Frontal_Cortex_BA9, Esophagus_Muscularis, Thyroid, Pancreas, Minor_Salivary_Gland, Pituitary, Ovary, Brain_Hippocampus, Colon_Sigmoid, Brain_Substantia_nigra, Adipose_Subcutaneous, Stomach, Colon_Transverse, Prostate	25	0.0025	1.71e-94	0.00111
HAUS4	Whole_Blood, Cells_EBV.transformed_lymphocytes, Spleen, Minor_Salivary_Gland, Brain_Amygdala, Brain_Cerebellum, Pituitary, Adipose_Visceral_Omentum, Colon_Transverse, Thyroid, Small_Intestine_Terminal_Ileum, Colon_Sigmoid, Lung, Heart_Atrial_Appendage, Brain_Cerebellar_Hemisphere, Esophagus_Gastroesophageal_Junction, Brain_Frontal_Cortex_BA9, Brain_Putamen_basal_ganglia, Breast_Mammary_Tissue, Nerve_Tibial, Brain_Spinal_cord_cervical_c.1, Brain_Caudate_basal_ganglia, Brain_Anterior_cingulate_cortex_BA24, Brain_Cortex, Brain_Hippocampus, Brain_Nucleus_accumbens_basal_ganglia, Brain_Substantia_nigra, Pancreas, Skin_Sun_Exposed_Lower_leg, Esophagus_Muscularis, Skin_Not_Sun_Exposed_Suprapubic, Artery_Aorta, Muscle_Skeletal, Heart_Left_Ventricle, Adipose_Subcutaneous	35	0.133	0.0189	0.001829
JPH4	Colon_Transverse, Ovary, Breast_Mammary_Tissue, Esophagus_Mucosa	4	0.958	NA	0.06416
OSGEP	Cells_EBV.transformed_lymphocytes	1	0.679	0.995	0.10811
SLC22A17	Vagina, Brain_Cerebellar_Hemisphere, Brain_Substantia_nigra, Spleen, Brain_Nucleus_accumbens_basal_ganglia, Brain_Anterior_cingulate_cortex_BA24, Esophagus_Gastroesophageal_Junction, Skin_Sun_Exposed_Lower_leg	8	0.139	8.52e-08	0.000338
RNF31	Skin_Not_Sun_Exposed_Suprapubic, Skin_Sun_Exposed_Lower_leg, Whole_Blood, Artery_Tibial, Breast_Mammary_Tissue, Thyroid, Vagina	7	0.197	0.000366	0.026985
RNF31	Skin_Not_Sun_Exposed_Suprapubic, Skin_Sun_Exposed_Lower_leg, Whole_Blood, Artery_Tibial, Breast_Mammary_Tissue, Thyroid, Vagina	7	0.197	0.000366	0.026985
SCFD1	Minor_Salivary_Gland, Vagina, Skin_Sun_Exposed_Lower_leg, Esophagus_Mucosa, Skin_Not_Sun_Exposed_Suprapubic, Artery_Aorta, Adipose_Subcutaneous, Muscle_Skeletal, Pancreas, Brain_Anterior_cingulate_cortex_BA24, Heart_Left_Ventricle, Lung, Spleen, Brain_Cerebellum, Nerve_Tibial, Whole_Blood, Brain_Cortex, Brain_Cerebellar_Hemisphere	18	0.287	3.94e-11	0.0232
RPGRIP1	Adipose_Subcutaneous, Esophagus_Mucosa, Nerve_Tibial, Esophagus_Muscularis, Prostate, Brain_Spinal_cord_cervical_c.1, Thyroid, Whole_Blood, Heart_Left_Ventricle, Colon_Sigmoid, Esophagus_Gastroesophageal_Junction, Breast_Mammary_Tissue, Skin_Sun_Exposed_Lower_leg, Brain_Hippocampus	14	0.564	NA	0.06093
TOX4	Spleen	1	0.778	0.574	0.061025
GEMIN2	Adipose_Subcutaneous, Stomach, Brain_Substantia_nigra, Artery_Tibial, Brain_Cortex, Lung, Esophagus_Mucosa, Brain_Putamen_basal_ganglia, Pancreas, Artery_Coronary	10	0.214	2.48e-264	0.018925
TGM1	Vagina, Heart_Atrial_Appendage, Spleen, Adrenal_Gland, Esophagus_Muscularis, Uterus, Brain_Hypothalamus, Brain_Caudate_basal_ganglia, Brain_Amygdala, Brain_Nucleus_accumbens_basal_ganglia, Minor_Salivary_Gland, Brain_Substantia_nigra, Stomach, Brain_Cortex, Skin_Sun_Exposed_Lower_leg	15	0.739	0.000331	0.115026
TINF2	Stomach, Vagina, Artery_Coronary, Small_Intestine_Terminal_Ileum	4	0.924	NA	0.123906
CEP170B	Brain_Spinal_cord_cervical_c.1, Vagina, Whole_Blood, Artery_Tibial, Brain_Hypothalamus, Lung, Colon_Transverse	7	0.119	NA	0.000523
ABHD4	Brain_Hippocampus, Colon_Transverse, Muscle_Skeletal, Spleen, Cells_EBV.transformed_lymphocytes, Pituitary, Artery_Aorta, Esophagus_Muscularis, Skin_Not_Sun_Exposed_Suprapubic, Skin_Sun_Exposed_Lower_leg, Minor_Salivary_Gland, Nerve_Tibial, Heart_Atrial_Appendage, Breast_Mammary_Tissue, Small_Intestine_Terminal_Ileum, Lung, Heart_Left_Ventricle, Liver, Prostate, Stomach	20	0.115	NA	0.06308
KHNYN	Lung, Artery_Coronary, Brain_Amygdala, Nerve_Tibial, Stomach, Pancreas, Adipose_Subcutaneous, Artery_Tibial, Breast_Mammary_Tissue, Heart_Left_Ventricle, Skin_Not_Sun_Exposed_Suprapubic, Adipose_Visceral_Omentum, Skin_Sun_Exposed_Lower_leg, Artery_Aorta, Colon_Sigmoid, Ovary, Prostate, Colon_Transverse, Uterus, Cells_Transformed_fibroblasts, Brain_Cerebellar_Hemisphere, Brain_Putamen_basal_ganglia, Vagina, Thyroid, Brain_Cerebellum, Brain_Cortex, Spleen, Cells_EBV.transformed_lymphocytes, Adrenal_Gland, Small_Intestine_Terminal_Ileum, Whole_Blood, Esophagus_Mucosa, Esophagus_Gastroesophageal_Junction, Heart_Atrial_Appendage, Muscle_Skeletal, Esophagus_Muscularis, Brain_Hippocampus, Brain_Anterior_cingulate_cortex_BA24, Pituitary	39	0.000970337	2.41e-05	0.004744
SDR39U1	Colon_Transverse, Stomach, Ovary, Artery_Aorta, Colon_Sigmoid, Artery_Coronary, Brain_Cortex, Lung, Skin_Not_Sun_Exposed_Suprapubic, Spleen, Brain_Caudate_basal_ganglia, Nerve_Tibial, Pancreas, Adipose_Subcutaneous, Brain_Putamen_basal_ganglia, Brain_Spinal_cord_cervical_c.1, Thyroid	17	0.818	1.43e-05	0.09756
CTSG	Artery_Aorta, Brain_Putamen_basal_ganglia, Heart_Left_Ventricle	3	0.809	NA	0.118996
CTSG	Artery_Aorta, Brain_Putamen_basal_ganglia, Heart_Left_Ventricle	3	0.809	NA	0.118996
RBM23	Stomach, Testis, Esophagus_Mucosa, Muscle_Skeletal, Artery_Coronary, Adipose_Subcutaneous, Artery_Tibial, Artery_Aorta, Brain_Putamen_basal_ganglia, Cells_EBV.transformed_lymphocytes, Heart_Atrial_Appendage, Brain_Caudate_basal_ganglia, Esophagus_Muscularis, Thyroid, Brain_Substantia_nigra, Brain_Spinal_cord_cervical_c.1, Cells_Transformed_fibroblasts, Colon_Transverse, Nerve_Tibial, Adrenal_Gland, Brain_Hippocampus, Brain_Hypothalamus, Heart_Left_Ventricle, Skin_Not_Sun_Exposed_Suprapubic, Skin_Sun_Exposed_Lower_leg, Whole_Blood, Breast_Mammary_Tissue, Liver, Lung, Brain_Anterior_cingulate_cortex_BA24, Uterus, Brain_Cerebellar_Hemisphere, Esophagus_Gastroesophageal_Junction, Pancreas, Brain_Cortex, Adipose_Visceral_Omentum, Brain_Cerebellum, Colon_Sigmoid, Brain_Nucleus_accumbens_basal_ganglia, Minor_Salivary_Gland, Prostate	41	0.014	4.41e-11	0.000606
COCH	Lung, Colon_Transverse, Adipose_Subcutaneous, Pancreas, Esophagus_Gastroesophageal_Junction	5	0.779	0.0247	0.034647
VCPKMT	Uterus, Brain_Hypothalamus, Small_Intestine_Terminal_Ileum, Thyroid, Heart_Left_Ventricle, Brain_Amygdala	6	0.578	2.1e-58	0.0108
SOS2	Vagina, Brain_Anterior_cingulate_cortex_BA24, Adipose_Subcutaneous, Skin_Sun_Exposed_Lower_leg, Brain_Cortex, Spleen	6	0.561	7.1e-11	0.056133
CDKL1	Brain_Hippocampus, Brain_Anterior_cingulate_cortex_BA24, Colon_Transverse, Brain_Cerebellum, Artery_Aorta, Skin_Sun_Exposed_Lower_leg, Artery_Tibial, Esophagus_Gastroesophageal_Junction, Nerve_Tibial, Adrenal_Gland, Minor_Salivary_Gland, Whole_Blood, Testis, Heart_Left_Ventricle, Brain_Frontal_Cortex_BA9, Lung, Pituitary, Thyroid	18	0.03	NA	0.00279
PYGL	Brain_Cerebellar_Hemisphere, Brain_Cerebellum, Brain_Nucleus_accumbens_basal_ganglia, Skin_Sun_Exposed_Lower_leg, Brain_Caudate_basal_ganglia, Brain_Hippocampus	6	0.399	5.73e-05	0.0203
TRIM9	Lung, Cells_Transformed_fibroblasts, Thyroid, Muscle_Skeletal, Stomach, Breast_Mammary_Tissue, Whole_Blood, Adipose_Visceral_Omentum, Brain_Cortex, Liver, Heart_Atrial_Appendage	11	0.109	0.000397	0.009007
DDHD1	Nerve_Tibial, Artery_Aorta, Brain_Substantia_nigra	3	0.877	3.61e-13	0.0447
CNIH1	Brain_Cortex, Vagina, Whole_Blood, Breast_Mammary_Tissue, Esophagus_Gastroesophageal_Junction	5	0.471	0.0388	0.01708
CGRRF1	Brain_Frontal_Cortex_BA9, Colon_Sigmoid	2	0.758	NA	0.096513
ATP6V1D	Brain_Cerebellum, Brain_Frontal_Cortex_BA9, Muscle_Skeletal	3	0.721	2.1e-15	0.108054
PIGH	Spleen, Cells_EBV.transformed_lymphocytes, Brain_Hypothalamus, Stomach, Minor_Salivary_Gland, Whole_Blood, Brain_Hippocampus, Lung, Brain_Spinal_cord_cervical_c.1, Colon_Transverse, Testis, Thyroid, Brain_Amygdala	13	0.0105	3.88e-119	0.000243
VTI1B	Heart_Atrial_Appendage, Brain_Frontal_Cortex_BA9, Esophagus_Mucosa, Brain_Cerebellum, Artery_Tibial, Brain_Substantia_nigra, Ovary, Testis, Minor_Salivary_Gland, Pancreas, Uterus, Artery_Aorta, Artery_Coronary, Cells_Transformed_fibroblasts, Colon_Sigmoid, Liver, Adrenal_Gland, Cells_EBV.transformed_lymphocytes, Heart_Left_Ventricle, Brain_Nucleus_accumbens_basal_ganglia, Adipose_Subcutaneous, Prostate, Brain_Cerebellar_Hemisphere, Skin_Sun_Exposed_Lower_leg, Adipose_Visceral_Omentum	25	0.066	5.15e-82	0.000604
TIMM9	Colon_Transverse, Vagina	2	1	NA	0.46895
GSTZ1	Uterus, Brain_Spinal_cord_cervical_c.1, Minor_Salivary_Gland, Esophagus_Gastroesophageal_Junction	4	0.833	0.0975	0.182
KIAA0586	Pituitary, Esophagus_Muscularis, Whole_Blood, Brain_Hypothalamus, Artery_Tibial, Brain_Nucleus_accumbens_basal_ganglia	6	0.992	5.94e-12	0.16851
TMED8	Brain_Nucleus_accumbens_basal_ganglia, Brain_Cerebellum, Artery_Coronary, Ovary, Adrenal_Gland, Nerve_Tibial, Prostate, Minor_Salivary_Gland, Testis, Esophagus_Mucosa, Breast_Mammary_Tissue, Brain_Frontal_Cortex_BA9, Thyroid	13	0.501	2.66e-23	0.05357
SAMD15	Skin_Sun_Exposed_Lower_leg, Brain_Cortex, Esophagus_Mucosa, Artery_Aorta, Adrenal_Gland, Esophagus_Gastroesophageal_Junction, Brain_Hypothalamus, Brain_Frontal_Cortex_BA9	8	0.561	NA	0.05901
AHSA1	Lung, Uterus, Minor_Salivary_Gland, Colon_Sigmoid, Thyroid, Stomach, Pituitary, Heart_Left_Ventricle	8	0.344	0.0104	0.000141
DAAM1	Artery_Tibial, Brain_Hippocampus, Brain_Putamen_basal_ganglia, Esophagus_Muscularis, Ovary, Colon_Sigmoid, Brain_Nucleus_accumbens_basal_ganglia, Heart_Atrial_Appendage, Stomach, Thyroid, Breast_Mammary_Tissue, Adipose_Visceral_Omentum, Brain_Caudate_basal_ganglia, Artery_Aorta, Muscle_Skeletal, Brain_Cerebellum	16	0.7	0.816	0.08
SPTLC2	Whole_Blood, Artery_Aorta, Ovary, Small_Intestine_Terminal_Ileum, Cells_EBV.transformed_lymphocytes, Breast_Mammary_Tissue, Artery_Tibial, Nerve_Tibial, Skin_Sun_Exposed_Lower_leg, Brain_Hypothalamus, Esophagus_Muscularis, Prostate	12	0.357	2.83e-25	0.013931
LGMN	Whole_Blood, Colon_Transverse, Brain_Cerebellum, Colon_Sigmoid, Brain_Amygdala, Vagina, Heart_Left_Ventricle, Adipose_Subcutaneous, Artery_Aorta	9	0.453	0.000165	0.042342
SNW1	Adipose_Subcutaneous, Testis, Adrenal_Gland, Whole_Blood, Small_Intestine_Terminal_Ileum, Spleen, Skin_Sun_Exposed_Lower_leg, Heart_Left_Ventricle	8	0.701	NA	0.114566
PPM1A	Spleen, Thyroid, Adipose_Visceral_Omentum, Esophagus_Gastroesophageal_Junction, Brain_Amygdala, Breast_Mammary_Tissue, Liver, Brain_Cortex, Brain_Frontal_Cortex_BA9, Brain_Hypothalamus, Esophagus_Muscularis, Lung, Skin_Sun_Exposed_Lower_leg, Esophagus_Mucosa, Nerve_Tibial, Adipose_Subcutaneous, Brain_Cerebellum, Skin_Not_Sun_Exposed_Suprapubic, Stomach, Adrenal_Gland, Muscle_Skeletal, Pituitary, Cells_Transformed_fibroblasts, Pancreas	24	0.247	0	0.041832
SIX4	Nerve_Tibial, Esophagus_Muscularis, Artery_Coronary, Brain_Frontal_Cortex_BA9, Lung, Muscle_Skeletal, Ovary, Brain_Nucleus_accumbens_basal_ganglia, Heart_Atrial_Appendage, Adipose_Visceral_Omentum	10	0.568	1.93e-42	0.0543
GALNT16	Stomach, Brain_Frontal_Cortex_BA9, Esophagus_Muscularis, Lung, Colon_Sigmoid, Spleen, Skin_Sun_Exposed_Lower_leg, Brain_Amygdala, Heart_Left_Ventricle, Nerve_Tibial, Adipose_Subcutaneous, Muscle_Skeletal, Brain_Spinal_cord_cervical_c.1, Testis, Artery_Aorta, Brain_Cerebellum, Brain_Caudate_basal_ganglia, Brain_Cerebellar_Hemisphere, Esophagus_Mucosa, Heart_Atrial_Appendage, Brain_Nucleus_accumbens_basal_ganglia, Ovary, Esophagus_Gastroesophageal_Junction	23	0.072	NA	0.039125
CEP128	Brain_Anterior_cingulate_cortex_BA24, Testis, Esophagus_Mucosa, Brain_Cerebellum, Muscle_Skeletal, Small_Intestine_Terminal_Ileum, Adipose_Visceral_Omentum, Brain_Nucleus_accumbens_basal_ganglia, Thyroid, Pancreas, Brain_Cerebellar_Hemisphere, Esophagus_Muscularis, Adipose_Subcutaneous	13	0.066	1.14e-195	0.008819
ERH	Thyroid, Brain_Caudate_basal_ganglia, Colon_Sigmoid, Brain_Nucleus_accumbens_basal_ganglia, Pancreas, Brain_Frontal_Cortex_BA9	6	0.07	NA	0.0128
HIF1A	Cells_EBV.transformed_lymphocytes, Pancreas, Artery_Tibial, Heart_Atrial_Appendage, Skin_Not_Sun_Exposed_Suprapubic, Vagina	6	0.015	0.00202	0.00206
KIAA0247	Adipose_Visceral_Omentum, Small_Intestine_Terminal_Ileum, Skin_Sun_Exposed_Lower_leg, Brain_Amygdala, Thyroid, Adipose_Subcutaneous, Uterus, Whole_Blood, Breast_Mammary_Tissue, Brain_Cerebellum	10	0.218	0.178	0.093738
SLC10A1	Uterus, Spleen, Colon_Transverse, Nerve_Tibial	4	0.207	NA	0.00644
DICER1	Artery_Coronary, Adrenal_Gland, Brain_Amygdala, Prostate, Testis, Brain_Hypothalamus, Brain_Cortex	7	0.982	0.6	0.180828
ZFYVE21	Brain_Hippocampus, Heart_Left_Ventricle, Ovary, Nerve_Tibial, Spleen, Brain_Caudate_basal_ganglia, Cells_EBV.transformed_lymphocytes, Brain_Anterior_cingulate_cortex_BA24, Brain_Putamen_basal_ganglia, Stomach	10	0.901	NA	0.16302
MTHFD1	Brain_Nucleus_accumbens_basal_ganglia, Brain_Caudate_basal_ganglia, Brain_Hippocampus, Pituitary, Artery_Coronary	5	0.941	0.000998	0.1279
PCNX	Brain_Putamen_basal_ganglia, Brain_Nucleus_accumbens_basal_ganglia, Brain_Amygdala, Brain_Cerebellum, Pituitary, Brain_Cerebellar_Hemisphere, Uterus, Colon_Transverse, Vagina, Skin_Sun_Exposed_Lower_leg, Adipose_Visceral_Omentum, Testis, Adipose_Subcutaneous, Cells_Transformed_fibroblasts, Thyroid, Breast_Mammary_Tissue, Artery_Aorta, Skin_Not_Sun_Exposed_Suprapubic, Prostate, Lung, Nerve_Tibial, Esophagus_Mucosa, Brain_Cortex, Brain_Spinal_cord_cervical_c.1, Artery_Coronary, Colon_Sigmoid, Heart_Atrial_Appendage, Esophagus_Gastroesophageal_Junction, Brain_Anterior_cingulate_cortex_BA24, Artery_Tibial, Minor_Salivary_Gland, Pancreas, Esophagus_Muscularis, Spleen, Stomach, Brain_Hippocampus, Cells_EBV.transformed_lymphocytes, Ovary, Adrenal_Gland, Brain_Hypothalamus, Brain_Substantia_nigra	41	0.022	1.99e-13	0.000649
GSKIP	Pancreas, Brain_Hypothalamus, Brain_Substantia_nigra, Brain_Anterior_cingulate_cortex_BA24, Colon_Transverse, Adrenal_Gland, Esophagus_Mucosa, Esophagus_Gastroesophageal_Junction, Brain_Cortex, Cells_EBV.transformed_lymphocytes, Adipose_Subcutaneous, Colon_Sigmoid, Heart_Left_Ventricle, Artery_Tibial, Cells_Transformed_fibroblasts, Thyroid, Heart_Atrial_Appendage, Liver, Spleen, Adipose_Visceral_Omentum, Breast_Mammary_Tissue	21	0.441	0.0379	0.0716
VRK1	Adipose_Visceral_Omentum, Brain_Cerebellum, Lung, Brain_Caudate_basal_ganglia, Adipose_Subcutaneous, Brain_Cerebellar_Hemisphere, Brain_Nucleus_accumbens_basal_ganglia, Brain_Frontal_Cortex_BA9, Cells_Transformed_fibroblasts	9	0.428	0.536	0.081297
PSMC1	Pituitary, Adipose_Subcutaneous, Small_Intestine_Terminal_Ileum, Esophagus_Muscularis	4	0.205	NA	0.02477
PAPLN	Vagina, Nerve_Tibial, Thyroid, Brain_Nucleus_accumbens_basal_ganglia, Breast_Mammary_Tissue, Adipose_Subcutaneous, Adrenal_Gland, Testis, Small_Intestine_Terminal_Ileum, Colon_Sigmoid, Liver, Adipose_Visceral_Omentum	12	0.0015	7.3e-43	0.001167
SMEK1	Brain_Nucleus_accumbens_basal_ganglia, Artery_Coronary, Adipose_Subcutaneous, Breast_Mammary_Tissue	4	0.575	0.0339	0.03418
C14orf93	Spleen, Colon_Sigmoid, Skin_Not_Sun_Exposed_Suprapubic, Brain_Putamen_basal_ganglia, Skin_Sun_Exposed_Lower_leg, Adrenal_Gland, Pituitary, Brain_Hippocampus, Muscle_Skeletal	9	0.124	NA	0.005878
PSMB5	Adrenal_Gland, Colon_Transverse, Uterus, Artery_Tibial, Colon_Sigmoid, Adipose_Subcutaneous, Nerve_Tibial, Pituitary, Heart_Atrial_Appendage, Brain_Cerebellum, Esophagus_Muscularis, Skin_Sun_Exposed_Lower_leg, Skin_Not_Sun_Exposed_Suprapubic, Esophagus_Mucosa, Cells_Transformed_fibroblasts, Brain_Cerebellar_Hemisphere, Artery_Coronary, Artery_Aorta, Muscle_Skeletal, Brain_Hypothalamus	20	0.012	0.00487	0.00061
ACIN1	Pituitary, Uterus, Testis, Colon_Sigmoid, Stomach, Artery_Aorta, Esophagus_Gastroesophageal_Junction	7	0.35	NA	0.05087
CCNB1IP1	Brain_Frontal_Cortex_BA9, Brain_Putamen_basal_ganglia, Brain_Anterior_cingulate_cortex_BA24, Whole_Blood, Brain_Nucleus_accumbens_basal_ganglia, Brain_Substantia_nigra, Skin_Sun_Exposed_Lower_leg, Thyroid, Skin_Not_Sun_Exposed_Suprapubic, Muscle_Skeletal, Adipose_Subcutaneous, Brain_Cortex, Breast_Mammary_Tissue, Brain_Caudate_basal_ganglia, Brain_Cerebellar_Hemisphere, Nerve_Tibial, Adipose_Visceral_Omentum, Artery_Aorta, Colon_Sigmoid, Esophagus_Muscularis, Lung, Brain_Amygdala, Ovary, Pituitary, Testis, Esophagus_Gastroesophageal_Junction, Cells_Transformed_fibroblasts, Uterus, Brain_Spinal_cord_cervical_c.1, Artery_Coronary, Adrenal_Gland, Spleen, Brain_Hypothalamus, Brain_Hippocampus	34	0.0041	0.00452	0.002331
TRIP11	Stomach, Adrenal_Gland, Artery_Tibial, Esophagus_Muscularis, Esophagus_Gastroesophageal_Junction, Adipose_Subcutaneous, Esophagus_Mucosa, Muscle_Skeletal, Heart_Left_Ventricle, Colon_Sigmoid, Colon_Transverse, Whole_Blood, Liver, Brain_Cerebellum, Adipose_Visceral_Omentum, Thyroid, Brain_Cerebellar_Hemisphere, Pituitary, Lung, Nerve_Tibial, Testis, Skin_Not_Sun_Exposed_Suprapubic, Heart_Atrial_Appendage, Ovary, Uterus, Brain_Cortex, Small_Intestine_Terminal_Ileum, Cells_Transformed_fibroblasts, Breast_Mammary_Tissue, Artery_Coronary, Minor_Salivary_Gland, Artery_Aorta	32	0.000493627	3.49e-40	0.002109
APEX1	Skin_Not_Sun_Exposed_Suprapubic, Brain_Nucleus_accumbens_basal_ganglia, Brain_Spinal_cord_cervical_c.1, Heart_Atrial_Appendage, Small_Intestine_Terminal_Ileum	5	0.309	0.0758	0.023588
EFS	Small_Intestine_Terminal_Ileum, Artery_Coronary, Skin_Not_Sun_Exposed_Suprapubic, Skin_Sun_Exposed_Lower_leg, Minor_Salivary_Gland, Brain_Cerebellar_Hemisphere, Pancreas, Vagina, Heart_Left_Ventricle, Adipose_Visceral_Omentum	10	0.072	NA	0.026965
CINP	Adrenal_Gland	1	0.895	2.54e-41	0.04007
DHRS2	Brain_Cerebellum, Artery_Coronary	2	0.723	NA	0.032274
SRP54	Skin_Sun_Exposed_Lower_leg, Brain_Anterior_cingulate_cortex_BA24, Esophagus_Mucosa, Cells_EBV.transformed_lymphocytes, Brain_Cerebellum, Thyroid, Lung, Colon_Transverse	8	0.137	1.49e-103	0.007432
CPNE6	Brain_Nucleus_accumbens_basal_ganglia, Brain_Cerebellum, Brain_Hypothalamus	3	0.409	NA	0.02538
CHD8	Artery_Aorta, Thyroid, Brain_Amygdala, Brain_Substantia_nigra	4	0.465	0.145	0.087451
PCK2	Artery_Aorta, Brain_Nucleus_accumbens_basal_ganglia, Adipose_Subcutaneous, Adipose_Visceral_Omentum, Brain_Hypothalamus, Nerve_Tibial, Artery_Tibial, Ovary, Whole_Blood, Adrenal_Gland, Muscle_Skeletal, Brain_Cortex, Liver, Artery_Coronary, Colon_Sigmoid, Heart_Atrial_Appendage, Skin_Sun_Exposed_Lower_leg, Prostate, Brain_Frontal_Cortex_BA9, Pituitary	20	0.435	2.36e-07	0.096925
KIAA0391	Nerve_Tibial, Adipose_Subcutaneous, Lung, Skin_Not_Sun_Exposed_Suprapubic, Prostate, Adrenal_Gland, Spleen, Artery_Tibial, Ovary, Artery_Coronary, Adipose_Visceral_Omentum, Muscle_Skeletal, Breast_Mammary_Tissue, Skin_Sun_Exposed_Lower_leg, Brain_Spinal_cord_cervical_c.1, Heart_Left_Ventricle, Heart_Atrial_Appendage	17	0.012	1.73e-107	0.00255
DCAF11	Brain_Amygdala, Brain_Substantia_nigra, Muscle_Skeletal, Adipose_Subcutaneous, Brain_Anterior_cingulate_cortex_BA24, Pancreas, Brain_Caudate_basal_ganglia, Cells_Transformed_fibroblasts, Testis	9	0.597	NA	0.06247
PSMA6	Brain_Frontal_Cortex_BA9, Cells_Transformed_fibroblasts, Adipose_Subcutaneous, Whole_Blood, Brain_Anterior_cingulate_cortex_BA24, Pancreas, Nerve_Tibial, Ovary, Skin_Not_Sun_Exposed_Suprapubic, Colon_Transverse, Brain_Cerebellar_Hemisphere	11	0.012	NA	0.005711
NFKBIA	Adipose_Subcutaneous, Brain_Hypothalamus	2	0.108	NA	0.001667
EMC9	Brain_Substantia_nigra, Artery_Tibial, Brain_Cerebellum	3	0.676	0.0706	0.06952
REC8	Brain_Hippocampus, Artery_Aorta, Cells_EBV.transformed_lymphocytes, Brain_Nucleus_accumbens_basal_ganglia	4	0.79	0.108	0.02769
RABGGTA	Esophagus_Muscularis, Adipose_Subcutaneous, Pancreas, Muscle_Skeletal	4	0.853	NA	0.096733
YLPM1	Artery_Aorta, Brain_Putamen_basal_ganglia, Testis, Brain_Spinal_cord_cervical_c.1, Lung	5	0.761	NA	0.185835
DCAF4	Testis, Heart_Left_Ventricle, Minor_Salivary_Gland, Ovary, Prostate, Esophagus_Gastroesophageal_Junction, Brain_Cerebellar_Hemisphere, Vagina, Brain_Cerebellum, Pancreas, Colon_Transverse, Brain_Nucleus_accumbens_basal_ganglia, Adipose_Visceral_Omentum, Brain_Spinal_cord_cervical_c.1	14	0.08	4.63e-140	0.000944
PROX2	Adrenal_Gland, Brain_Cortex, Heart_Atrial_Appendage, Prostate, Brain_Frontal_Cortex_BA9	5	0.868	0.0405	0.18979
PGF	Brain_Hippocampus, Vagina, Brain_Putamen_basal_ganglia, Minor_Salivary_Gland, Adipose_Subcutaneous, Lung, Artery_Coronary, Pituitary	8	0.335	NA	0.03762
IFI27L2	Brain_Anterior_cingulate_cortex_BA24, Brain_Nucleus_accumbens_basal_ganglia, Small_Intestine_Terminal_Ileum, Breast_Mammary_Tissue, Whole_Blood, Brain_Cortex, Artery_Coronary, Brain_Hypothalamus, Brain_Cerebellar_Hemisphere, Prostate, Artery_Aorta, Esophagus_Gastroesophageal_Junction, Brain_Cerebellum	13	0.392	0.106	0.030816
CCDC176	Brain_Cerebellum, Brain_Frontal_Cortex_BA9, Brain_Putamen_basal_ganglia, Nerve_Tibial, Testis, Brain_Nucleus_accumbens_basal_ganglia, Brain_Caudate_basal_ganglia, Adipose_Visceral_Omentum, Brain_Cortex, Prostate, Thyroid, Artery_Coronary, Muscle_Skeletal	13	0.369	1.62e-105	0.030281
NEK9	Brain_Frontal_Cortex_BA9, Skin_Sun_Exposed_Lower_leg, Adrenal_Gland, Artery_Coronary, Cells_Transformed_fibroblasts	5	0.531	0.0113	0.033254
NPC2	Spleen, Brain_Cerebellum, Heart_Left_Ventricle, Adipose_Subcutaneous, Nerve_Tibial, Thyroid, Colon_Sigmoid, Esophagus_Muscularis, Artery_Tibial, Esophagus_Mucosa, Artery_Coronary, Heart_Atrial_Appendage, Skin_Sun_Exposed_Lower_leg, Colon_Transverse	14	0.933	0.00622	0.130026
DNAL1	Thyroid, Stomach, Brain_Nucleus_accumbens_basal_ganglia, Adrenal_Gland, Artery_Coronary, Brain_Cortex	6	0.722	0.0623	0.0623
IRF2BPL	Whole_Blood, Adipose_Subcutaneous, Nerve_Tibial, Brain_Hypothalamus, Brain_Cerebellar_Hemisphere, Pancreas, Skin_Sun_Exposed_Lower_leg	7	0.041	NA	0.001239
ACOT2	Cells_EBV.transformed_lymphocytes, Testis, Adipose_Visceral_Omentum, Colon_Sigmoid, Skin_Not_Sun_Exposed_Suprapubic, Brain_Substantia_nigra, Brain_Anterior_cingulate_cortex_BA24, Brain_Cerebellum, Heart_Left_Ventricle, Brain_Cerebellar_Hemisphere, Breast_Mammary_Tissue, Thyroid, Nerve_Tibial	13	0.806	2.08e-12	0.15243
LTBP2	Nerve_Tibial, Uterus, Heart_Left_Ventricle, Skin_Sun_Exposed_Lower_leg, Artery_Aorta, Cells_Transformed_fibroblasts, Skin_Not_Sun_Exposed_Suprapubic, Adipose_Subcutaneous, Brain_Hypothalamus, Lung, Testis	11	0.492	NA	0.0476
AREL1	Liver, Small_Intestine_Terminal_Ileum, Testis, Cells_EBV.transformed_lymphocytes, Uterus, Heart_Left_Ventricle, Lung, Stomach, Brain_Hippocampus, Brain_Substantia_nigra, Brain_Nucleus_accumbens_basal_ganglia	11	0.57	1.08e-276	0.028016
TTLL5	Colon_Sigmoid, Artery_Aorta, Brain_Putamen_basal_ganglia, Muscle_Skeletal, Colon_Transverse, Pituitary, Esophagus_Gastroesophageal_Junction, Artery_Coronary, Heart_Atrial_Appendage, Vagina, Brain_Frontal_Cortex_BA9, Stomach, Adrenal_Gland, Brain_Cortex, Heart_Left_Ventricle, Cells_Transformed_fibroblasts, Thyroid, Adipose_Subcutaneous, Lung, Brain_Hypothalamus, Skin_Not_Sun_Exposed_Suprapubic, Testis, Nerve_Tibial, Skin_Sun_Exposed_Lower_leg, Artery_Tibial, Esophagus_Mucosa, Whole_Blood, Minor_Salivary_Gland	28	0.078	1.91e-28	0.019543
FLVCR2	Adipose_Visceral_Omentum, Prostate, Brain_Cerebellum, Testis, Pancreas, Artery_Coronary, Brain_Hippocampus	7	0.32	0.251	0.005748
ABCD4	Brain_Cerebellum, Whole_Blood, Brain_Putamen_basal_ganglia, Artery_Tibial, Esophagus_Gastroesophageal_Junction	5	0.445	NA	0.024493
DLST	Skin_Not_Sun_Exposed_Suprapubic, Pancreas, Artery_Coronary, Whole_Blood, Adipose_Subcutaneous	5	0.569	NA	0.047591
PPP4R4	Brain_Nucleus_accumbens_basal_ganglia, Muscle_Skeletal, Skin_Sun_Exposed_Lower_leg, Brain_Anterior_cingulate_cortex_BA24, Brain_Putamen_basal_ganglia, Brain_Cortex, Brain_Frontal_Cortex_BA9, Brain_Spinal_cord_cervical_c.1, Esophagus_Mucosa	9	0.23	0.000341	0.01062
TGFB3	Vagina, Brain_Nucleus_accumbens_basal_ganglia, Skin_Not_Sun_Exposed_Suprapubic	3	0.837	NA	0.087047
ZC2HC1C	Colon_Transverse, Breast_Mammary_Tissue, Artery_Aorta, Artery_Tibial, Esophagus_Mucosa	5	0.317	NA	0.00605
SLIRP	Nerve_Tibial, Pancreas, Brain_Spinal_cord_cervical_c.1, Vagina, Esophagus_Gastroesophageal_Junction, Thyroid, Colon_Transverse	7	0.606	NA	0.0673
ALDH6A1	Breast_Mammary_Tissue, Brain_Cerebellum, Brain_Cerebellar_Hemisphere, Artery_Tibial, Brain_Frontal_Cortex_BA9, Artery_Aorta, Minor_Salivary_Gland, Brain_Amygdala, Whole_Blood, Brain_Substantia_nigra	10	0.406	1.15e-40	0.0502
GPR68	Brain_Frontal_Cortex_BA9, Brain_Nucleus_accumbens_basal_ganglia, Esophagus_Muscularis	3	0.817	NA	0.06289
ESRRB	Artery_Coronary, Brain_Putamen_basal_ganglia, Brain_Amygdala, Pancreas, Adipose_Visceral_Omentum, Lung, Brain_Anterior_cingulate_cortex_BA24, Cells_EBV.transformed_lymphocytes, Artery_Aorta, Colon_Sigmoid, Breast_Mammary_Tissue, Colon_Transverse, Skin_Not_Sun_Exposed_Suprapubic, Skin_Sun_Exposed_Lower_leg, Esophagus_Gastroesophageal_Junction, Nerve_Tibial, Adrenal_Gland, Esophagus_Muscularis, Artery_Tibial, Small_Intestine_Terminal_Ileum, Prostate, Adipose_Subcutaneous	22	0.216	0.13	0.055833
EIF2B2	Cells_Transformed_fibroblasts, Lung, Whole_Blood, Brain_Amygdala, Brain_Hippocampus, Brain_Cerebellum, Brain_Substantia_nigra, Pancreas, Breast_Mammary_Tissue, Esophagus_Mucosa, Nerve_Tibial, Artery_Aorta, Brain_Spinal_cord_cervical_c.1, Skin_Not_Sun_Exposed_Suprapubic, Pituitary, Cells_EBV.transformed_lymphocytes, Artery_Tibial, Thyroid, Adipose_Subcutaneous, Testis, Stomach, Heart_Atrial_Appendage, Artery_Coronary, Spleen, Muscle_Skeletal, Colon_Sigmoid, Esophagus_Gastroesophageal_Junction, Adrenal_Gland, Brain_Cortex, Brain_Nucleus_accumbens_basal_ganglia, Brain_Putamen_basal_ganglia, Adipose_Visceral_Omentum, Esophagus_Muscularis, Prostate	34	0.329	0.00766	0.083657
NRDE2	Brain_Cerebellum, Adrenal_Gland, Artery_Coronary, Spleen, Lung	5	0.648	0.15	0.046371
COQ6	Brain_Putamen_basal_ganglia, Vagina, Colon_Transverse, Heart_Left_Ventricle, Brain_Caudate_basal_ganglia, Artery_Aorta	6	0.797	3.6e-75	0.10059
ZNF410	Esophagus_Mucosa, Cells_EBV.transformed_lymphocytes, Brain_Caudate_basal_ganglia, Nerve_Tibial, Skin_Not_Sun_Exposed_Suprapubic, Adipose_Visceral_Omentum, Heart_Left_Ventricle, Spleen, Prostate, Liver, Ovary, Testis, Whole_Blood, Brain_Spinal_cord_cervical_c.1, Pituitary, Thyroid, Adipose_Subcutaneous	17	0.494	9.28e-26	0.105
ATP5S	Brain_Cortex, Brain_Amygdala, Testis, Brain_Cerebellar_Hemisphere, Liver, Muscle_Skeletal, Esophagus_Gastroesophageal_Junction, Stomach, Adipose_Subcutaneous, Esophagus_Mucosa, Colon_Sigmoid, Skin_Not_Sun_Exposed_Suprapubic, Brain_Nucleus_accumbens_basal_ganglia, Thyroid, Heart_Atrial_Appendage, Nerve_Tibial, Adipose_Visceral_Omentum, Brain_Hypothalamus, Small_Intestine_Terminal_Ileum, Heart_Left_Ventricle, Skin_Sun_Exposed_Lower_leg, Colon_Transverse, Spleen, Prostate, Esophagus_Muscularis, Brain_Anterior_cingulate_cortex_BA24	26	0.107	4.76e-08	0.02439
BMP4	Brain_Cerebellar_Hemisphere, Brain_Cerebellum, Testis, Pancreas	4	0.492	0.847	0.0486
MAX	Esophagus_Mucosa, Brain_Substantia_nigra, Brain_Cerebellar_Hemisphere, Skin_Not_Sun_Exposed_Suprapubic, Skin_Sun_Exposed_Lower_leg, Pancreas, Stomach, Heart_Atrial_Appendage, Whole_Blood, Spleen, Brain_Cerebellum, Brain_Hippocampus	12	0.087	NA	0.0424
KLC1	Testis, Stomach, Brain_Cerebellar_Hemisphere, Cells_EBV.transformed_lymphocytes, Brain_Putamen_basal_ganglia, Small_Intestine_Terminal_Ileum, Esophagus_Gastroesophageal_Junction, Brain_Cortex, Brain_Anterior_cingulate_cortex_BA24	9	0.72	2.96e-05	0.0284
XRCC3	Pituitary, Small_Intestine_Terminal_Ileum, Liver, Thyroid, Brain_Caudate_basal_ganglia	5	0.856	0.000317	0.13654
PCNXL4	Adrenal_Gland, Heart_Atrial_Appendage, Brain_Hypothalamus, Minor_Salivary_Gland, Lung, Colon_Transverse, Esophagus_Muscularis, Whole_Blood, Brain_Nucleus_accumbens_basal_ganglia	9	0.592	NA	0.0869
ATG14	Brain_Frontal_Cortex_BA9, Brain_Substantia_nigra, Esophagus_Mucosa, Pancreas	4	0.922	0.00298	0.180541
KTN1	Esophagus_Mucosa, Adipose_Subcutaneous, Heart_Atrial_Appendage, Adipose_Visceral_Omentum, Colon_Transverse, Breast_Mammary_Tissue, Vagina, Brain_Anterior_cingulate_cortex_BA24	8	0.868	7.68e-07	0.174
RHOJ	Breast_Mammary_Tissue, Lung, Adipose_Subcutaneous, Colon_Sigmoid, Whole_Blood, Esophagus_Muscularis	6	0.103	1.13e-18	0.00229
L3HYPDH	Brain_Hypothalamus, Ovary, Thyroid, Nerve_Tibial, Pancreas, Heart_Atrial_Appendage, Breast_Mammary_Tissue, Vagina, Uterus, Small_Intestine_Terminal_Ileum, Adipose_Visceral_Omentum, Esophagus_Mucosa, Brain_Substantia_nigra, Prostate, Skin_Not_Sun_Exposed_Suprapubic, Cells_EBV.transformed_lymphocytes, Brain_Frontal_Cortex_BA9, Brain_Nucleus_accumbens_basal_ganglia, Testis, Minor_Salivary_Gland, Heart_Left_Ventricle, Artery_Coronary, Brain_Cerebellar_Hemisphere, Colon_Transverse, Brain_Cortex, Brain_Caudate_basal_ganglia, Brain_Cerebellum, Colon_Sigmoid, Skin_Sun_Exposed_Lower_leg, Brain_Hippocampus, Muscle_Skeletal, Cells_Transformed_fibroblasts, Esophagus_Muscularis, Artery_Tibial, Brain_Putamen_basal_ganglia, Adipose_Subcutaneous, Stomach, Whole_Blood, Brain_Amygdala, Brain_Anterior_cingulate_cortex_BA24, Brain_Spinal_cord_cervical_c.1, Spleen, Lung, Artery_Aorta, Esophagus_Gastroesophageal_Junction, Pituitary	46	0.062	0.152	0.021544
HSPA2	Brain_Substantia_nigra, Esophagus_Gastroesophageal_Junction, Minor_Salivary_Gland, Pituitary, Adipose_Visceral_Omentum, Brain_Amygdala, Breast_Mammary_Tissue	7	0.396	1.36e-07	0.04272
ZBTB1	Brain_Substantia_nigra, Vagina, Artery_Tibial, Colon_Sigmoid	4	0.408	6.51e-07	0.00803
TRMT5	Adipose_Subcutaneous, Brain_Caudate_basal_ganglia, Brain_Anterior_cingulate_cortex_BA24, Minor_Salivary_Gland, Pituitary, Artery_Tibial, Small_Intestine_Terminal_Ileum	7	0.403	1.44e-06	0.055238
SGPP1	Esophagus_Gastroesophageal_Junction, Lung, Whole_Blood	3	0.457	NA	0.0275
BCL11B	Brain_Spinal_cord_cervical_c.1, Brain_Cortex, Heart_Atrial_Appendage, Pancreas, Esophagus_Mucosa	5	0.521	NA	0.038359
NGDN	Uterus, Artery_Tibial, Artery_Coronary, Muscle_Skeletal	4	0.544	NA	0.00982
RIPK3	Brain_Cerebellum, Vagina, Liver	3	0.886	0.332	0.062951
ADCY4	Brain_Substantia_nigra	1	0.835	4.82e-13	0.01662
RAB2B	Artery_Tibial, Esophagus_Mucosa, Testis, Artery_Coronary, Skin_Sun_Exposed_Lower_leg, Heart_Left_Ventricle, Brain_Caudate_basal_ganglia, Adipose_Visceral_Omentum, Muscle_Skeletal	9	0.971	0.946	0.0816
BCL2L2	Brain_Amygdala	1	0.552	NA	0.00982
DTD2	Brain_Cerebellum, Testis, Brain_Frontal_Cortex_BA9, Artery_Aorta, Lung, Uterus, Cells_EBV.transformed_lymphocytes, Adrenal_Gland, Spleen, Heart_Atrial_Appendage, Thyroid, Skin_Not_Sun_Exposed_Suprapubic, Brain_Hypothalamus, Brain_Spinal_cord_cervical_c.1, Skin_Sun_Exposed_Lower_leg, Esophagus_Muscularis, Adipose_Subcutaneous	17	0.491	2.4e-17	0.073615
PARP2	Muscle_Skeletal, Brain_Caudate_basal_ganglia, Prostate, Whole_Blood, Pituitary, Vagina, Lung, Adrenal_Gland, Small_Intestine_Terminal_Ileum, Brain_Spinal_cord_cervical_c.1, Ovary, Artery_Aorta, Artery_Coronary, Skin_Not_Sun_Exposed_Suprapubic, Heart_Atrial_Appendage, Spleen, Testis, Colon_Sigmoid, Cells_Transformed_fibroblasts, Nerve_Tibial, Skin_Sun_Exposed_Lower_leg, Artery_Tibial, Breast_Mammary_Tissue, Pancreas, Stomach	25	0.199	0.00485	0.0159
EAPP	Skin_Not_Sun_Exposed_Suprapubic, Ovary, Artery_Tibial, Adipose_Subcutaneous, Thyroid, Brain_Anterior_cingulate_cortex_BA24, Brain_Hippocampus	7	0.413	NA	0.025785
EGLN3	Brain_Putamen_basal_ganglia, Heart_Left_Ventricle, Brain_Frontal_Cortex_BA9, Vagina, Adipose_Subcutaneous, Brain_Caudate_basal_ganglia, Testis, Pancreas, Liver	9	0.055	0.000314	0.006857
MIS18BP1	Thyroid, Brain_Cerebellar_Hemisphere, Uterus, Colon_Sigmoid, Artery_Tibial, Artery_Coronary, Artery_Aorta, Small_Intestine_Terminal_Ileum, Spleen, Skin_Not_Sun_Exposed_Suprapubic, Esophagus_Muscularis, Cells_EBV.transformed_lymphocytes, Pancreas	13	0.986	0.000773	0.24
RNASE1	Brain_Cortex, Brain_Spinal_cord_cervical_c.1, Adipose_Subcutaneous, Brain_Hypothalamus, Lung, Heart_Left_Ventricle, Prostate	7	0.675	0.103	0.03325
NEDD8	Brain_Cortex, Small_Intestine_Terminal_Ileum, Brain_Cerebellar_Hemisphere, Pancreas, Muscle_Skeletal	5	0.729	NA	0.05136
DAD1	Vagina, Minor_Salivary_Gland	2	0.787	0.00313	0.037473
TEP1	Adipose_Subcutaneous, Adipose_Visceral_Omentum, Artery_Aorta, Brain_Cerebellar_Hemisphere, Brain_Cerebellum, Brain_Hypothalamus, Esophagus_Gastroesophageal_Junction, Esophagus_Mucosa, Esophagus_Muscularis, Heart_Atrial_Appendage, Heart_Left_Ventricle, Lung, Skin_Not_Sun_Exposed_Suprapubic, Skin_Sun_Exposed_Lower_leg, Spleen, Stomach, Whole_Blood, Colon_Transverse, Breast_Mammary_Tissue, Muscle_Skeletal, Cells_Transformed_fibroblasts, Brain_Frontal_Cortex_BA9, Adrenal_Gland	23	0.00011932	4.47e-27	0.000725
TEP1	Adipose_Subcutaneous, Adipose_Visceral_Omentum, Artery_Aorta, Brain_Cerebellar_Hemisphere, Brain_Cerebellum, Brain_Hypothalamus, Esophagus_Gastroesophageal_Junction, Esophagus_Mucosa, Esophagus_Muscularis, Heart_Atrial_Appendage, Heart_Left_Ventricle, Lung, Skin_Not_Sun_Exposed_Suprapubic, Skin_Sun_Exposed_Lower_leg, Spleen, Stomach, Whole_Blood, Colon_Transverse, Breast_Mammary_Tissue, Muscle_Skeletal, Cells_Transformed_fibroblasts, Brain_Frontal_Cortex_BA9, Adrenal_Gland	23	0.00011932	4.47e-27	0.000725
TEP1	Adipose_Subcutaneous, Adipose_Visceral_Omentum, Artery_Aorta, Brain_Cerebellar_Hemisphere, Brain_Cerebellum, Brain_Hypothalamus, Esophagus_Gastroesophageal_Junction, Esophagus_Mucosa, Esophagus_Muscularis, Heart_Atrial_Appendage, Heart_Left_Ventricle, Lung, Skin_Not_Sun_Exposed_Suprapubic, Skin_Sun_Exposed_Lower_leg, Spleen, Stomach, Whole_Blood, Colon_Transverse, Breast_Mammary_Tissue, Muscle_Skeletal, Cells_Transformed_fibroblasts, Brain_Frontal_Cortex_BA9, Adrenal_Gland	23	0.00011932	4.47e-27	0.000725
TEP1	Adipose_Subcutaneous, Adipose_Visceral_Omentum, Artery_Aorta, Brain_Cerebellar_Hemisphere, Brain_Cerebellum, Brain_Hypothalamus, Esophagus_Gastroesophageal_Junction, Esophagus_Mucosa, Esophagus_Muscularis, Heart_Atrial_Appendage, Heart_Left_Ventricle, Lung, Skin_Not_Sun_Exposed_Suprapubic, Skin_Sun_Exposed_Lower_leg, Spleen, Stomach, Whole_Blood, Colon_Transverse, Breast_Mammary_Tissue, Muscle_Skeletal, Cells_Transformed_fibroblasts, Brain_Frontal_Cortex_BA9, Adrenal_Gland	23	0.00011932	4.47e-27	0.000725
TEP1	Adipose_Subcutaneous, Adipose_Visceral_Omentum, Artery_Aorta, Brain_Cerebellar_Hemisphere, Brain_Cerebellum, Brain_Hypothalamus, Esophagus_Gastroesophageal_Junction, Esophagus_Mucosa, Esophagus_Muscularis, Heart_Atrial_Appendage, Heart_Left_Ventricle, Lung, Skin_Not_Sun_Exposed_Suprapubic, Skin_Sun_Exposed_Lower_leg, Spleen, Stomach, Whole_Blood, Colon_Transverse, Breast_Mammary_Tissue, Muscle_Skeletal, Cells_Transformed_fibroblasts, Brain_Frontal_Cortex_BA9, Adrenal_Gland	23	0.00011932	4.47e-27	0.000725
TEP1	Adipose_Subcutaneous, Adipose_Visceral_Omentum, Artery_Aorta, Brain_Cerebellar_Hemisphere, Brain_Cerebellum, Brain_Hypothalamus, Esophagus_Gastroesophageal_Junction, Esophagus_Mucosa, Esophagus_Muscularis, Heart_Atrial_Appendage, Heart_Left_Ventricle, Lung, Skin_Not_Sun_Exposed_Suprapubic, Skin_Sun_Exposed_Lower_leg, Spleen, Stomach, Whole_Blood, Colon_Transverse, Breast_Mammary_Tissue, Muscle_Skeletal, Cells_Transformed_fibroblasts, Brain_Frontal_Cortex_BA9, Adrenal_Gland	23	0.00011932	4.47e-27	0.000725
TEP1	Adipose_Subcutaneous, Adipose_Visceral_Omentum, Artery_Aorta, Brain_Cerebellar_Hemisphere, Brain_Cerebellum, Brain_Hypothalamus, Esophagus_Gastroesophageal_Junction, Esophagus_Mucosa, Esophagus_Muscularis, Heart_Atrial_Appendage, Heart_Left_Ventricle, Lung, Skin_Not_Sun_Exposed_Suprapubic, Skin_Sun_Exposed_Lower_leg, Spleen, Stomach, Whole_Blood, Colon_Transverse, Breast_Mammary_Tissue, Muscle_Skeletal, Cells_Transformed_fibroblasts, Brain_Frontal_Cortex_BA9, Adrenal_Gland	23	0.00011932	4.47e-27	0.000725
TEP1	Adipose_Subcutaneous, Adipose_Visceral_Omentum, Artery_Aorta, Brain_Cerebellar_Hemisphere, Brain_Cerebellum, Brain_Hypothalamus, Esophagus_Gastroesophageal_Junction, Esophagus_Mucosa, Esophagus_Muscularis, Heart_Atrial_Appendage, Heart_Left_Ventricle, Lung, Skin_Not_Sun_Exposed_Suprapubic, Skin_Sun_Exposed_Lower_leg, Spleen, Stomach, Whole_Blood, Colon_Transverse, Breast_Mammary_Tissue, Muscle_Skeletal, Cells_Transformed_fibroblasts, Brain_Frontal_Cortex_BA9, Adrenal_Gland	23	0.00011932	4.47e-27	0.000725
TEP1	Adipose_Subcutaneous, Adipose_Visceral_Omentum, Artery_Aorta, Brain_Cerebellar_Hemisphere, Brain_Cerebellum, Brain_Hypothalamus, Esophagus_Gastroesophageal_Junction, Esophagus_Mucosa, Esophagus_Muscularis, Heart_Atrial_Appendage, Heart_Left_Ventricle, Lung, Skin_Not_Sun_Exposed_Suprapubic, Skin_Sun_Exposed_Lower_leg, Spleen, Stomach, Whole_Blood, Colon_Transverse, Breast_Mammary_Tissue, Muscle_Skeletal, Cells_Transformed_fibroblasts, Brain_Frontal_Cortex_BA9, Adrenal_Gland	23	0.00011932	4.47e-27	0.000725
TEP1	Adipose_Subcutaneous, Adipose_Visceral_Omentum, Artery_Aorta, Brain_Cerebellar_Hemisphere, Brain_Cerebellum, Brain_Hypothalamus, Esophagus_Gastroesophageal_Junction, Esophagus_Mucosa, Esophagus_Muscularis, Heart_Atrial_Appendage, Heart_Left_Ventricle, Lung, Skin_Not_Sun_Exposed_Suprapubic, Skin_Sun_Exposed_Lower_leg, Spleen, Stomach, Whole_Blood, Colon_Transverse, Breast_Mammary_Tissue, Muscle_Skeletal, Cells_Transformed_fibroblasts, Brain_Frontal_Cortex_BA9, Adrenal_Gland	23	0.00011932	4.47e-27	0.000725
TEP1	Adipose_Subcutaneous, Adipose_Visceral_Omentum, Artery_Aorta, Brain_Cerebellar_Hemisphere, Brain_Cerebellum, Brain_Hypothalamus, Esophagus_Gastroesophageal_Junction, Esophagus_Mucosa, Esophagus_Muscularis, Heart_Atrial_Appendage, Heart_Left_Ventricle, Lung, Skin_Not_Sun_Exposed_Suprapubic, Skin_Sun_Exposed_Lower_leg, Spleen, Stomach, Whole_Blood, Colon_Transverse, Breast_Mammary_Tissue, Muscle_Skeletal, Cells_Transformed_fibroblasts, Brain_Frontal_Cortex_BA9, Adrenal_Gland	23	0.00011932	4.47e-27	0.000725
TEP1	Adipose_Subcutaneous, Adipose_Visceral_Omentum, Artery_Aorta, Brain_Cerebellar_Hemisphere, Brain_Cerebellum, Brain_Hypothalamus, Esophagus_Gastroesophageal_Junction, Esophagus_Mucosa, Esophagus_Muscularis, Heart_Atrial_Appendage, Heart_Left_Ventricle, Lung, Skin_Not_Sun_Exposed_Suprapubic, Skin_Sun_Exposed_Lower_leg, Spleen, Stomach, Whole_Blood, Colon_Transverse, Breast_Mammary_Tissue, Muscle_Skeletal, Cells_Transformed_fibroblasts, Brain_Frontal_Cortex_BA9, Adrenal_Gland	23	0.00011932	4.47e-27	0.000725
TEP1	Adipose_Subcutaneous, Adipose_Visceral_Omentum, Artery_Aorta, Brain_Cerebellar_Hemisphere, Brain_Cerebellum, Brain_Hypothalamus, Esophagus_Gastroesophageal_Junction, Esophagus_Mucosa, Esophagus_Muscularis, Heart_Atrial_Appendage, Heart_Left_Ventricle, Lung, Skin_Not_Sun_Exposed_Suprapubic, Skin_Sun_Exposed_Lower_leg, Spleen, Stomach, Whole_Blood, Colon_Transverse, Breast_Mammary_Tissue, Muscle_Skeletal, Cells_Transformed_fibroblasts, Brain_Frontal_Cortex_BA9, Adrenal_Gland	23	0.00011932	4.47e-27	0.000725
TEP1	Adipose_Subcutaneous, Adipose_Visceral_Omentum, Artery_Aorta, Brain_Cerebellar_Hemisphere, Brain_Cerebellum, Brain_Hypothalamus, Esophagus_Gastroesophageal_Junction, Esophagus_Mucosa, Esophagus_Muscularis, Heart_Atrial_Appendage, Heart_Left_Ventricle, Lung, Skin_Not_Sun_Exposed_Suprapubic, Skin_Sun_Exposed_Lower_leg, Spleen, Stomach, Whole_Blood, Colon_Transverse, Breast_Mammary_Tissue, Muscle_Skeletal, Cells_Transformed_fibroblasts, Brain_Frontal_Cortex_BA9, Adrenal_Gland	23	0.00011932	4.47e-27	0.000725
TEP1	Adipose_Subcutaneous, Adipose_Visceral_Omentum, Artery_Aorta, Brain_Cerebellar_Hemisphere, Brain_Cerebellum, Brain_Hypothalamus, Esophagus_Gastroesophageal_Junction, Esophagus_Mucosa, Esophagus_Muscularis, Heart_Atrial_Appendage, Heart_Left_Ventricle, Lung, Skin_Not_Sun_Exposed_Suprapubic, Skin_Sun_Exposed_Lower_leg, Spleen, Stomach, Whole_Blood, Colon_Transverse, Breast_Mammary_Tissue, Muscle_Skeletal, Cells_Transformed_fibroblasts, Brain_Frontal_Cortex_BA9, Adrenal_Gland	23	0.00011932	4.47e-27	0.000725
TEP1	Adipose_Subcutaneous, Adipose_Visceral_Omentum, Artery_Aorta, Brain_Cerebellar_Hemisphere, Brain_Cerebellum, Brain_Hypothalamus, Esophagus_Gastroesophageal_Junction, Esophagus_Mucosa, Esophagus_Muscularis, Heart_Atrial_Appendage, Heart_Left_Ventricle, Lung, Skin_Not_Sun_Exposed_Suprapubic, Skin_Sun_Exposed_Lower_leg, Spleen, Stomach, Whole_Blood, Colon_Transverse, Breast_Mammary_Tissue, Muscle_Skeletal, Cells_Transformed_fibroblasts, Brain_Frontal_Cortex_BA9, Adrenal_Gland	23	0.00011932	4.47e-27	0.000725
TEP1	Adipose_Subcutaneous, Adipose_Visceral_Omentum, Artery_Aorta, Brain_Cerebellar_Hemisphere, Brain_Cerebellum, Brain_Hypothalamus, Esophagus_Gastroesophageal_Junction, Esophagus_Mucosa, Esophagus_Muscularis, Heart_Atrial_Appendage, Heart_Left_Ventricle, Lung, Skin_Not_Sun_Exposed_Suprapubic, Skin_Sun_Exposed_Lower_leg, Spleen, Stomach, Whole_Blood, Colon_Transverse, Breast_Mammary_Tissue, Muscle_Skeletal, Cells_Transformed_fibroblasts, Brain_Frontal_Cortex_BA9, Adrenal_Gland	23	0.00011932	4.47e-27	0.000725
TRAF3	Adrenal_Gland, Thyroid, Brain_Substantia_nigra	3	0.96	NA	0.10804
ACTR10	Pancreas, Artery_Tibial, Breast_Mammary_Tissue, Esophagus_Gastroesophageal_Junction, Minor_Salivary_Gland, Nerve_Tibial, Testis, Thyroid, Adipose_Visceral_Omentum, Artery_Aorta, Brain_Cerebellum, Brain_Spinal_cord_cervical_c.1, Colon_Sigmoid, Esophagus_Muscularis, Heart_Atrial_Appendage, Heart_Left_Ventricle, Liver, Lung, Skin_Sun_Exposed_Lower_leg, Spleen, Stomach, Whole_Blood, Adrenal_Gland, Brain_Cortex, Brain_Hippocampus, Brain_Nucleus_accumbens_basal_ganglia, Colon_Transverse, Muscle_Skeletal, Pituitary, Adipose_Subcutaneous, Brain_Frontal_Cortex_BA9, Brain_Caudate_basal_ganglia, Cells_EBV.transformed_lymphocytes, Cells_Transformed_fibroblasts	34	0.245	2.01e-09	0.119
ABHD12B	Brain_Spinal_cord_cervical_c.1, Ovary, Minor_Salivary_Gland, Prostate, Brain_Cerebellar_Hemisphere	5	0.775	NA	0.06785
GCH1	Heart_Left_Ventricle, Spleen, Brain_Cortex, Adipose_Subcutaneous, Brain_Frontal_Cortex_BA9, Pituitary, Adrenal_Gland, Adipose_Visceral_Omentum, Muscle_Skeletal, Cells_EBV.transformed_lymphocytes, Brain_Caudate_basal_ganglia, Ovary	12	0.824	4.46e-05	0.104145
LGALS3	Colon_Transverse, Brain_Substantia_nigra, Lung, Skin_Not_Sun_Exposed_Suprapubic, Brain_Hippocampus	5	0.854	NA	0.14987
C14orf1	Brain_Frontal_Cortex_BA9, Brain_Amygdala, Skin_Sun_Exposed_Lower_leg, Adipose_Subcutaneous, Colon_Transverse, Whole_Blood, Adipose_Visceral_Omentum, Lung	8	0.184	1.1e-07	0.061017
GSC	Stomach, Testis, Adipose_Subcutaneous, Cells_Transformed_fibroblasts, Nerve_Tibial, Thyroid, Adipose_Visceral_Omentum, Heart_Atrial_Appendage, Heart_Left_Ventricle, Muscle_Skeletal, Esophagus_Muscularis	11	0.053	0.0315	0.013031
C14orf159	Adrenal_Gland, Thyroid, Brain_Anterior_cingulate_cortex_BA24, Pancreas, Esophagus_Muscularis, Spleen, Prostate, Stomach, Artery_Coronary	9	0.192	NA	0.00712
UNC79	Esophagus_Mucosa, Cells_EBV.transformed_lymphocytes, Muscle_Skeletal, Brain_Hypothalamus, Brain_Frontal_Cortex_BA9, Breast_Mammary_Tissue	6	0.484	8.86e-15	0.00525
CATSPERB	Lung, Liver, Spleen	3	0.745	6.29e-06	0.045977
COX16	Prostate, Pituitary, Brain_Cerebellum, Brain_Hypothalamus, Adipose_Subcutaneous, Muscle_Skeletal, Artery_Coronary, Brain_Frontal_Cortex_BA9, Brain_Cortex, Testis, Esophagus_Muscularis, Brain_Hippocampus, Brain_Nucleus_accumbens_basal_ganglia, Heart_Left_Ventricle, Liver, Heart_Atrial_Appendage, Colon_Sigmoid, Esophagus_Mucosa, Minor_Salivary_Gland, Skin_Sun_Exposed_Lower_leg, Nerve_Tibial, Brain_Putamen_basal_ganglia, Lung, Breast_Mammary_Tissue, Artery_Aorta, Cells_Transformed_fibroblasts	26	0.232	0.474	0.076129
TTC9	Lung, Prostate, Colon_Transverse, Esophagus_Muscularis, Brain_Cerebellar_Hemisphere, Vagina, Adrenal_Gland, Cells_Transformed_fibroblasts, Stomach	9	0.366	NA	0.039399
TTC9	Lung, Prostate, Colon_Transverse, Esophagus_Muscularis, Brain_Cerebellar_Hemisphere, Vagina, Adrenal_Gland, Cells_Transformed_fibroblasts, Stomach	9	0.366	NA	0.039399
MED6	Brain_Frontal_Cortex_BA9, Stomach, Adipose_Subcutaneous, Thyroid, Esophagus_Mucosa	5	0.0104	NA	0.003109
EIF2S1	Brain_Spinal_cord_cervical_c.1, Artery_Coronary, Brain_Anterior_cingulate_cortex_BA24, Colon_Sigmoid, Nerve_Tibial, Brain_Amygdala, Brain_Substantia_nigra, Breast_Mammary_Tissue, Heart_Atrial_Appendage	9	0.3	3.1e-24	0.042935
ADAM20	Brain_Cerebellar_Hemisphere, Artery_Aorta, Minor_Salivary_Gland, Spleen, Artery_Coronary	5	0.307	NA	0.00953
RP11-84C10.2	Brain_Putamen_basal_ganglia, Brain_Hippocampus, Esophagus_Muscularis, Minor_Salivary_Gland	4	0.617	0.0788	0.012837
TTC5	Vagina, Ovary, Colon_Transverse, Skin_Not_Sun_Exposed_Suprapubic, Brain_Cerebellar_Hemisphere, Esophagus_Muscularis, Artery_Coronary, Adipose_Subcutaneous, Skin_Sun_Exposed_Lower_leg, Testis, Cells_Transformed_fibroblasts, Heart_Atrial_Appendage, Adipose_Visceral_Omentum, Thyroid, Breast_Mammary_Tissue, Pancreas, Brain_Spinal_cord_cervical_c.1	17	0.019	6.81e-05	0.00236
SSTR1	Nerve_Tibial, Thyroid, Pituitary, Cells_Transformed_fibroblasts, Esophagus_Muscularis	5	0.778	NA	0.056
CDH24	Thyroid, Artery_Aorta, Heart_Left_Ventricle, Liver, Esophagus_Gastroesophageal_Junction, Small_Intestine_Terminal_Ileum, Artery_Coronary, Colon_Transverse	8	0.049	NA	0.0139
REM2	Brain_Cerebellum, Nerve_Tibial, Adipose_Visceral_Omentum, Muscle_Skeletal, Brain_Hypothalamus, Esophagus_Gastroesophageal_Junction, Adrenal_Gland, Cells_Transformed_fibroblasts	8	0.00114315	0.00191	0.000991
CBLN3	Brain_Frontal_Cortex_BA9, Brain_Hippocampus, Brain_Putamen_basal_ganglia, Pancreas, Cells_Transformed_fibroblasts, Brain_Cortex, Colon_Sigmoid, Artery_Aorta, Artery_Coronary, Brain_Hypothalamus, Prostate, Small_Intestine_Terminal_Ileum, Stomach, Artery_Tibial, Breast_Mammary_Tissue, Minor_Salivary_Gland, Uterus, Muscle_Skeletal, Adipose_Subcutaneous, Brain_Nucleus_accumbens_basal_ganglia, Esophagus_Muscularis, Brain_Amygdala, Heart_Left_Ventricle, Brain_Anterior_cingulate_cortex_BA24, Lung, Nerve_Tibial, Pituitary, Esophagus_Gastroesophageal_Junction, Adipose_Visceral_Omentum, Ovary, Skin_Sun_Exposed_Lower_leg, Colon_Transverse, Thyroid, Whole_Blood, Esophagus_Mucosa, Skin_Not_Sun_Exposed_Suprapubic, Spleen, Adrenal_Gland, Heart_Atrial_Appendage, Testis, Vagina, Brain_Caudate_basal_ganglia	42	0.0058	0.248	0.006967
TSSK4	Brain_Putamen_basal_ganglia, Esophagus_Muscularis	2	0.693	0.00118	0.01662
NOVA1	Lung, Brain_Caudate_basal_ganglia, Colon_Transverse, Artery_Tibial, Brain_Cerebellar_Hemisphere, Spleen, Brain_Putamen_basal_ganglia, Brain_Cerebellum	8	0.329	0.181	0.0465
TMX1	Brain_Amygdala, Small_Intestine_Terminal_Ileum	2	0.589	0.000101	0.01231
FRMD6	Adrenal_Gland, Pituitary, Brain_Spinal_cord_cervical_c.1, Cells_Transformed_fibroblasts, Brain_Anterior_cingulate_cortex_BA24, Nerve_Tibial, Brain_Cerebellar_Hemisphere, Prostate	8	0.544	NA	0.05297
RTN1	Prostate, Brain_Spinal_cord_cervical_c.1, Skin_Sun_Exposed_Lower_leg, Liver, Spleen, Brain_Anterior_cingulate_cortex_BA24, Nerve_Tibial, Stomach, Brain_Substantia_nigra, Skin_Not_Sun_Exposed_Suprapubic, Lung	11	0.334	3.02e-42	0.059987
C14orf37	Brain_Cerebellum, Brain_Putamen_basal_ganglia, Brain_Anterior_cingulate_cortex_BA24	3	0.977	0.339	0.148177
ADAM21	Breast_Mammary_Tissue, Spleen, Brain_Hippocampus, Small_Intestine_Terminal_Ileum	4	0.806	1.03e-11	0.0834
RDH12	Pancreas, Uterus, Artery_Tibial, Skin_Not_Sun_Exposed_Suprapubic, Liver, Cells_Transformed_fibroblasts, Brain_Nucleus_accumbens_basal_ganglia, Brain_Frontal_Cortex_BA9, Skin_Sun_Exposed_Lower_leg, Adipose_Subcutaneous, Colon_Sigmoid, Stomach, Esophagus_Muscularis	13	0.003	NA	9.47e-06
RAB15	Brain_Substantia_nigra, Adipose_Subcutaneous, Colon_Sigmoid, Heart_Atrial_Appendage, Cells_Transformed_fibroblasts, Heart_Left_Ventricle, Cells_EBV.transformed_lymphocytes, Brain_Anterior_cingulate_cortex_BA24, Spleen, Brain_Frontal_Cortex_BA9, Brain_Putamen_basal_ganglia, Pancreas, Adipose_Visceral_Omentum, Thyroid, Uterus, Testis, Adrenal_Gland, Esophagus_Gastroesophageal_Junction, Lung, Nerve_Tibial, Esophagus_Muscularis, Whole_Blood, Skin_Sun_Exposed_Lower_leg, Skin_Not_Sun_Exposed_Suprapubic, Stomach, Brain_Cerebellum, Colon_Transverse, Pituitary, Brain_Cerebellar_Hemisphere, Brain_Hippocampus, Esophagus_Mucosa, Artery_Tibial, Brain_Spinal_cord_cervical_c.1	33	0.02	0.051	0.00649
ESR2	Adipose_Subcutaneous, Brain_Hippocampus, Breast_Mammary_Tissue, Nerve_Tibial	4	0.929	2.83e-05	0.155026
STON2	Brain_Caudate_basal_ganglia, Adipose_Visceral_Omentum, Stomach, Artery_Tibial, Brain_Putamen_basal_ganglia, Uterus	6	0.297	2.67e-18	0.0195
EFCAB11	Heart_Atrial_Appendage, Brain_Cerebellar_Hemisphere, Brain_Caudate_basal_ganglia, Skin_Sun_Exposed_Lower_leg, Heart_Left_Ventricle, Thyroid, Esophagus_Gastroesophageal_Junction	7	0.141	0.000652	0.000515
GPR65	Artery_Aorta, Skin_Not_Sun_Exposed_Suprapubic, Esophagus_Gastroesophageal_Junction, Brain_Caudate_basal_ganglia	4	0.56	NA	0.070375
PTGR2	Brain_Nucleus_accumbens_basal_ganglia, Brain_Hippocampus, Brain_Caudate_basal_ganglia, Ovary, Brain_Putamen_basal_ganglia, Brain_Amygdala, Brain_Anterior_cingulate_cortex_BA24, Brain_Substantia_nigra, Minor_Salivary_Gland, Uterus, Heart_Left_Ventricle, Cells_EBV.transformed_lymphocytes, Prostate, Adrenal_Gland, Brain_Cortex, Brain_Frontal_Cortex_BA9, Brain_Hypothalamus	17	0.547	1.37e-07	0.08865
JDP2	Brain_Cerebellum, Heart_Left_Ventricle, Stomach, Adipose_Visceral_Omentum, Brain_Substantia_nigra, Nerve_Tibial, Brain_Putamen_basal_ganglia, Brain_Cerebellar_Hemisphere, Muscle_Skeletal, Artery_Coronary	10	0.125	0.00135	0.029529
AK7	Liver, Whole_Blood, Esophagus_Muscularis, Spleen, Vagina, Brain_Substantia_nigra, Ovary, Lung, Skin_Sun_Exposed_Lower_leg, Brain_Cortex, Nerve_Tibial	11	0.703	0.236	0.158155
SLC24A4	Minor_Salivary_Gland, Heart_Left_Ventricle, Testis, Muscle_Skeletal, Brain_Frontal_Cortex_BA9, Breast_Mammary_Tissue	6	0.258	8.3e-11	0.00231
FBLN5	Brain_Amygdala, Ovary, Heart_Left_Ventricle, Brain_Putamen_basal_ganglia, Vagina, Artery_Tibial, Brain_Nucleus_accumbens_basal_ganglia, Brain_Substantia_nigra, Cells_EBV.transformed_lymphocytes, Liver, Brain_Frontal_Cortex_BA9	11	0.0017	NA	0.00283
C14orf79	Vagina, Small_Intestine_Terminal_Ileum, Ovary, Brain_Frontal_Cortex_BA9, Adipose_Subcutaneous, Adipose_Visceral_Omentum, Adrenal_Gland, Brain_Nucleus_accumbens_basal_ganglia, Heart_Atrial_Appendage, Brain_Substantia_nigra, Breast_Mammary_Tissue, Artery_Tibial, Heart_Left_Ventricle, Esophagus_Mucosa, Muscle_Skeletal, Nerve_Tibial, Brain_Hypothalamus, Brain_Caudate_basal_ganglia, Uterus, Brain_Amygdala, Pituitary, Artery_Coronary, Brain_Anterior_cingulate_cortex_BA24, Brain_Cerebellum, Colon_Sigmoid, Liver, Lung, Skin_Not_Sun_Exposed_Suprapubic, Spleen, Brain_Cerebellar_Hemisphere, Minor_Salivary_Gland, Thyroid, Brain_Hippocampus, Prostate, Cells_EBV.transformed_lymphocytes, Esophagus_Muscularis, Testis, Skin_Sun_Exposed_Lower_leg, Esophagus_Gastroesophageal_Junction, Pancreas, Colon_Transverse, Artery_Aorta, Stomach	43	0.157	5.89e-25	0.025229
WARS	Brain_Nucleus_accumbens_basal_ganglia, Skin_Not_Sun_Exposed_Suprapubic, Brain_Cerebellar_Hemisphere, Artery_Aorta, Brain_Hippocampus, Brain_Hypothalamus, Nerve_Tibial	7	0.118	2.31e-20	0.01129
WDR20	Spleen, Colon_Sigmoid, Brain_Cerebellar_Hemisphere, Brain_Amygdala	4	0.839	0.00102	0.093152
AKT1	Adipose_Visceral_Omentum, Stomach, Thyroid, Muscle_Skeletal, Prostate, Ovary, Esophagus_Mucosa, Skin_Sun_Exposed_Lower_leg, Spleen, Lung, Brain_Cerebellar_Hemisphere, Nerve_Tibial, Adrenal_Gland, Skin_Not_Sun_Exposed_Suprapubic, Pancreas, Small_Intestine_Terminal_Ileum, Brain_Cerebellum, Vagina, Heart_Left_Ventricle	19	0.015	NA	0.001567
AKAP6	Testis, Esophagus_Mucosa, Brain_Hippocampus, Esophagus_Gastroesophageal_Junction, Ovary	5	0.94	NA	0.0843
FAM177A1	Pituitary, Esophagus_Muscularis, Esophagus_Gastroesophageal_Junction, Adrenal_Gland, Lung, Skin_Not_Sun_Exposed_Suprapubic, Heart_Atrial_Appendage, Skin_Sun_Exposed_Lower_leg, Muscle_Skeletal, Heart_Left_Ventricle, Esophagus_Mucosa, Adipose_Visceral_Omentum, Adipose_Subcutaneous, Cells_Transformed_fibroblasts, Spleen, Brain_Hypothalamus, Vagina, Whole_Blood, Colon_Transverse, Brain_Cerebellum, Artery_Tibial, Brain_Amygdala, Brain_Hippocampus	23	0.018	1.26e-107	0.00255
MBIP	Brain_Caudate_basal_ganglia, Artery_Aorta, Esophagus_Muscularis, Esophagus_Gastroesophageal_Junction, Nerve_Tibial, Cells_EBV.transformed_lymphocytes, Pancreas, Skin_Not_Sun_Exposed_Suprapubic, Colon_Transverse, Cells_Transformed_fibroblasts, Heart_Left_Ventricle	11	0.000680236	NA	7.68e-05
MIPOL1	Spleen, Lung, Heart_Atrial_Appendage, Brain_Cerebellum, Heart_Left_Ventricle, Esophagus_Mucosa, Pituitary, Brain_Cortex, Uterus	9	0.379	8.05e-16	0.005675
NUBPL	Brain_Anterior_cingulate_cortex_BA24, Colon_Sigmoid, Skin_Not_Sun_Exposed_Suprapubic, Brain_Hippocampus, Pancreas, Thyroid, Brain_Putamen_basal_ganglia, Esophagus_Mucosa, Small_Intestine_Terminal_Ileum, Heart_Left_Ventricle	10	0.321	NA	0.006051
VIPAS39	Prostate, Esophagus_Gastroesophageal_Junction, Brain_Cortex, Colon_Sigmoid	4	0.901	NA	0.107347
SAV1	Brain_Spinal_cord_cervical_c.1, Pancreas, Spleen, Cells_Transformed_fibroblasts, Liver	5	0.499	NA	0.0208
CCDC175	Heart_Atrial_Appendage, Esophagus_Muscularis, Uterus, Cells_Transformed_fibroblasts, Colon_Sigmoid, Prostate, Esophagus_Mucosa, Muscle_Skeletal, Ovary, Skin_Sun_Exposed_Lower_leg, Testis, Cells_EBV.transformed_lymphocytes, Breast_Mammary_Tissue, Pituitary, Adipose_Subcutaneous, Skin_Not_Sun_Exposed_Suprapubic, Vagina, Brain_Spinal_cord_cervical_c.1	18	0.124	NA	0.051391
PPP2R5E	Brain_Anterior_cingulate_cortex_BA24, Adrenal_Gland, Brain_Cerebellar_Hemisphere	3	0.898	NA	0.081745
OXA1L	Brain_Amygdala, Prostate, Spleen, Cells_Transformed_fibroblasts, Heart_Left_Ventricle, Esophagus_Mucosa, Brain_Caudate_basal_ganglia, Brain_Cerebellar_Hemisphere, Ovary, Liver, Artery_Aorta, Colon_Transverse, Adipose_Subcutaneous, Brain_Hypothalamus	14	0.431	NA	0.02179
ELMSAN1	Brain_Substantia_nigra, Vagina, Skin_Not_Sun_Exposed_Suprapubic, Colon_Sigmoid, Brain_Cortex	5	0.658	NA	0.05266
FAM161B	Adrenal_Gland, Breast_Mammary_Tissue, Brain_Cerebellum, Spleen, Prostate, Brain_Anterior_cingulate_cortex_BA24, Artery_Tibial, Brain_Frontal_Cortex_BA9, Lung, Adipose_Visceral_Omentum, Thyroid, Esophagus_Muscularis, Vagina, Adipose_Subcutaneous, Brain_Hypothalamus, Cells_Transformed_fibroblasts, Brain_Amygdala, Brain_Caudate_basal_ganglia, Esophagus_Gastroesophageal_Junction, Colon_Sigmoid	20	0.509	NA	0.1048
BATF	Stomach, Brain_Nucleus_accumbens_basal_ganglia, Esophagus_Gastroesophageal_Junction, Brain_Cortex, Thyroid, Brain_Putamen_basal_ganglia	6	0.421	NA	0.03332
ANKRD9	Vagina, Esophagus_Mucosa	2	0.985	NA	0.129519
C14orf2	Brain_Amygdala, Brain_Substantia_nigra, Brain_Cerebellar_Hemisphere, Esophagus_Muscularis	4	0.919	NA	0.16882
TDRD9	Brain_Nucleus_accumbens_basal_ganglia, Brain_Hypothalamus	2	0.947	NA	0.25623
MMP14	Skin_Sun_Exposed_Lower_leg, Adrenal_Gland, Brain_Caudate_basal_ganglia, Cells_Transformed_fibroblasts, Heart_Atrial_Appendage, Cells_EBV.transformed_lymphocytes, Artery_Tibial, Brain_Substantia_nigra, Adipose_Subcutaneous	9	0.08	NA	0.045241
RP11-66N24.4	Artery_Coronary, Ovary, Brain_Cerebellum, Spleen, Pancreas	5	0.775	NA	0.068064
DHRS4	Brain_Cerebellum, Skin_Sun_Exposed_Lower_leg, Skin_Not_Sun_Exposed_Suprapubic, Uterus, Brain_Amygdala, Liver, Vagina, Pancreas, Cells_Transformed_fibroblasts, Adipose_Subcutaneous, Brain_Cerebellar_Hemisphere, Thyroid, Spleen, Ovary, Stomach, Nerve_Tibial	16	0.34	NA	0.005491
DHRS1	Skin_Sun_Exposed_Lower_leg, Esophagus_Mucosa, Skin_Not_Sun_Exposed_Suprapubic, Lung, Pancreas, Cells_Transformed_fibroblasts, Artery_Aorta, Colon_Transverse, Breast_Mammary_Tissue, Cells_EBV.transformed_lymphocytes, Adipose_Visceral_Omentum, Stomach, Whole_Blood, Spleen, Artery_Coronary, Vagina, Brain_Frontal_Cortex_BA9, Colon_Sigmoid, Testis, Nerve_Tibial, Esophagus_Gastroesophageal_Junction, Adrenal_Gland, Artery_Tibial, Esophagus_Muscularis	24	0.313	NA	0.077501
FBXO33	Colon_Sigmoid, Breast_Mammary_Tissue, Skin_Not_Sun_Exposed_Suprapubic, Heart_Atrial_Appendage, Muscle_Skeletal	5	0.341	NA	0.035641
LRFN5	Minor_Salivary_Gland, Brain_Cerebellum, Skin_Not_Sun_Exposed_Suprapubic, Brain_Cerebellar_Hemisphere, Artery_Tibial, Nerve_Tibial, Cells_Transformed_fibroblasts, Thyroid, Small_Intestine_Terminal_Ileum, Skin_Sun_Exposed_Lower_leg, Prostate, Vagina, Adrenal_Gland, Artery_Aorta, Breast_Mammary_Tissue, Adipose_Subcutaneous, Esophagus_Muscularis, Heart_Left_Ventricle, Testis	19	0.202	NA	0.0466
SPTSSA	Stomach, Brain_Anterior_cingulate_cortex_BA24, Thyroid, Brain_Frontal_Cortex_BA9, Liver	5	0.587	NA	0.03283
TSHR	Cells_Transformed_fibroblasts, Small_Intestine_Terminal_Ileum, Brain_Nucleus_accumbens_basal_ganglia, Colon_Transverse, Uterus, Brain_Cerebellum, Brain_Caudate_basal_ganglia, Brain_Putamen_basal_ganglia, Esophagus_Gastroesophageal_Junction	9	0.179	NA	0.022037
CFL2	Brain_Putamen_basal_ganglia, Brain_Frontal_Cortex_BA9, Minor_Salivary_Gland, Brain_Amygdala, Pancreas, Colon_Transverse, Whole_Blood, Nerve_Tibial, Colon_Sigmoid, Skin_Sun_Exposed_Lower_leg, Adipose_Subcutaneous, Cells_EBV.transformed_lymphocytes, Esophagus_Mucosa, Adipose_Visceral_Omentum, Breast_Mammary_Tissue, Artery_Tibial	16	0.036	NA	0.001667
LRR1	Small_Intestine_Terminal_Ileum, Brain_Hypothalamus, Brain_Hippocampus, Skin_Not_Sun_Exposed_Suprapubic, Ovary, Heart_Left_Ventricle	6	0.772	NA	0.071572
RPL36AL	Uterus, Cells_Transformed_fibroblasts, Colon_Transverse, Brain_Amygdala, Pancreas, Artery_Tibial, Esophagus_Gastroesophageal_Junction, Adipose_Visceral_Omentum, Brain_Nucleus_accumbens_basal_ganglia, Muscle_Skeletal, Brain_Caudate_basal_ganglia, Brain_Cerebellar_Hemisphere, Esophagus_Mucosa, Nerve_Tibial, Testis, Adrenal_Gland, Ovary, Artery_Aorta, Brain_Cerebellum, Esophagus_Muscularis, Heart_Atrial_Appendage, Prostate, Spleen, Whole_Blood, Brain_Spinal_cord_cervical_c.1, Skin_Not_Sun_Exposed_Suprapubic, Brain_Frontal_Cortex_BA9, Pituitary, Adipose_Subcutaneous, Brain_Substantia_nigra, Liver, Vagina, Heart_Left_Ventricle, Breast_Mammary_Tissue, Cells_EBV.transformed_lymphocytes, Thyroid, Colon_Sigmoid, Stomach	38	0.454	NA	0.174
DNAAF2	Colon_Transverse, Brain_Cerebellum, Brain_Cortex, Ovary, Spleen, Esophagus_Gastroesophageal_Junction, Skin_Not_Sun_Exposed_Suprapubic, Brain_Nucleus_accumbens_basal_ganglia, Brain_Caudate_basal_ganglia, Cells_EBV.transformed_lymphocytes	10	0.045	NA	0.00311
KLHDC2	Skin_Sun_Exposed_Lower_leg, Ovary, Brain_Caudate_basal_ganglia, Liver, Brain_Nucleus_accumbens_basal_ganglia, Brain_Cerebellar_Hemisphere, Artery_Coronary, Cells_EBV.transformed_lymphocytes	8	0.151	NA	0.011603
ARF6	Skin_Sun_Exposed_Lower_leg, Small_Intestine_Terminal_Ileum, Esophagus_Muscularis, Brain_Cortex, Brain_Frontal_Cortex_BA9, Cells_Transformed_fibroblasts, Thyroid	7	0.069	NA	0.010959
NOXRED1	Brain_Substantia_nigra, Pituitary, Stomach, Colon_Sigmoid, Spleen, Brain_Hippocampus, Thyroid, Artery_Tibial	8	0.798	NA	0.08671
DACT1	Lung, Stomach, Uterus, Brain_Amygdala	4	0.883	NA	0.06132
TMEM55B	Brain_Anterior_cingulate_cortex_BA24, Heart_Atrial_Appendage, Brain_Frontal_Cortex_BA9, Cells_EBV.transformed_lymphocytes, Esophagus_Muscularis, Adipose_Visceral_Omentum, Adipose_Subcutaneous	7	0.393	NA	0.055493
NDRG2	Ovary, Skin_Sun_Exposed_Lower_leg, Adipose_Subcutaneous, Pituitary, Testis, Esophagus_Muscularis	6	0.511	NA	0.03951
ARHGEF40	Minor_Salivary_Gland, Testis, Uterus, Muscle_Skeletal, Small_Intestine_Terminal_Ileum, Brain_Spinal_cord_cervical_c.1, Colon_Sigmoid, Esophagus_Muscularis, Lung, Stomach, Artery_Tibial, Artery_Coronary, Cells_Transformed_fibroblasts, Prostate, Colon_Transverse, Brain_Hypothalamus, Ovary	17	0.431	NA	0.0855
ZNF219	Cells_EBV.transformed_lymphocytes, Adrenal_Gland, Brain_Cortex, Testis, Thyroid, Brain_Anterior_cingulate_cortex_BA24	6	0.203	NA	0.01085
PPP1R36	Liver, Prostate, Vagina, Skin_Not_Sun_Exposed_Suprapubic, Pancreas, Adrenal_Gland, Artery_Tibial	7	0.329	NA	0.011987
METTL3	Muscle_Skeletal, Testis, Thyroid, Stomach, Adipose_Visceral_Omentum, Skin_Sun_Exposed_Lower_leg	6	0.909	NA	0.17069
ZFYVE1	Stomach, Brain_Substantia_nigra, Colon_Transverse, Nerve_Tibial, Brain_Putamen_basal_ganglia, Brain_Cerebellum, Testis, Esophagus_Mucosa, Brain_Hippocampus, Esophagus_Muscularis	10	0.284	NA	0.004394
TTC7B	Colon_Sigmoid, Brain_Anterior_cingulate_cortex_BA24, Brain_Hippocampus, Artery_Tibial, Nerve_Tibial, Artery_Aorta, Cells_Transformed_fibroblasts, Whole_Blood	8	0.235	NA	0.062322
TC2N	Pancreas, Cells_EBV.transformed_lymphocytes, Spleen, Whole_Blood, Brain_Amygdala	5	0.424	NA	0.0137
CPSF2	Vagina, Brain_Cerebellum, Whole_Blood, Small_Intestine_Terminal_Ileum, Pituitary, Adipose_Subcutaneous, Adipose_Visceral_Omentum, Heart_Atrial_Appendage, Esophagus_Muscularis, Colon_Transverse, Artery_Aorta, Brain_Nucleus_accumbens_basal_ganglia, Breast_Mammary_Tissue, Brain_Hippocampus, Adrenal_Gland, Artery_Coronary, Prostate, Brain_Amygdala, Brain_Cortex, Brain_Anterior_cingulate_cortex_BA24, Brain_Frontal_Cortex_BA9, Brain_Caudate_basal_ganglia, Brain_Cerebellar_Hemisphere, Skin_Sun_Exposed_Lower_leg, Cells_EBV.transformed_lymphocytes, Esophagus_Gastroesophageal_Junction, Testis, Lung	28	0.379	NA	0.017027
IFI27L1	Small_Intestine_Terminal_Ileum, Esophagus_Muscularis, Stomach, Breast_Mammary_Tissue, Pancreas, Thyroid, Minor_Salivary_Gland, Brain_Nucleus_accumbens_basal_ganglia, Brain_Hypothalamus, Brain_Spinal_cord_cervical_c.1, Brain_Amygdala, Esophagus_Mucosa, Prostate, Heart_Left_Ventricle, Adipose_Visceral_Omentum, Muscle_Skeletal, Liver, Adrenal_Gland	18	0.675	NA	0.026482
CLMN	Brain_Caudate_basal_ganglia, Cells_EBV.transformed_lymphocytes, Brain_Hypothalamus, Thyroid, Adipose_Subcutaneous, Brain_Frontal_Cortex_BA9, Colon_Sigmoid	7	0.791	NA	0.0672
CMTM5	Brain_Cerebellum, Artery_Coronary, Whole_Blood, Vagina, Brain_Substantia_nigra	5	0.16	NA	0.009738
AMN	Brain_Hypothalamus, Brain_Substantia_nigra, Cells_EBV.transformed_lymphocytes	3	0.733	NA	0.0203
CKB	Thyroid, Skin_Sun_Exposed_Lower_leg, Pituitary, Minor_Salivary_Gland, Pancreas, Skin_Not_Sun_Exposed_Suprapubic, Small_Intestine_Terminal_Ileum, Stomach, Muscle_Skeletal, Cells_EBV.transformed_lymphocytes, Artery_Tibial, Brain_Cerebellum, Lung, Esophagus_Mucosa, Adipose_Subcutaneous, Brain_Anterior_cingulate_cortex_BA24	16	0.405	NA	0.0941
TRMT61A	Brain_Cortex, Thyroid, Whole_Blood, Artery_Tibial, Artery_Aorta, Pituitary, Brain_Caudate_basal_ganglia, Adipose_Subcutaneous, Muscle_Skeletal, Skin_Sun_Exposed_Lower_leg, Vagina, Brain_Frontal_Cortex_BA9, Cells_Transformed_fibroblasts, Brain_Substantia_nigra, Colon_Transverse, Ovary, Nerve_Tibial, Lung, Colon_Sigmoid, Brain_Putamen_basal_ganglia, Esophagus_Mucosa, Esophagus_Muscularis, Brain_Anterior_cingulate_cortex_BA24, Stomach	24	0.4	NA	0.12821
BAG5	Minor_Salivary_Gland, Heart_Left_Ventricle, Nerve_Tibial, Brain_Hypothalamus, Brain_Anterior_cingulate_cortex_BA24, Artery_Tibial, Brain_Substantia_nigra, Small_Intestine_Terminal_Ileum, Artery_Coronary, Cells_EBV.transformed_lymphocytes, Heart_Atrial_Appendage, Lung, Skin_Sun_Exposed_Lower_leg, Esophagus_Mucosa, Cells_Transformed_fibroblasts, Brain_Cerebellar_Hemisphere, Skin_Not_Sun_Exposed_Suprapubic	17	0.677	NA	0.0768
PLD4	Minor_Salivary_Gland, Pituitary, Brain_Cerebellum, Adipose_Subcutaneous, Brain_Anterior_cingulate_cortex_BA24, Cells_EBV.transformed_lymphocytes, Thyroid	7	0.076	NA	0.0079
MAPK1IP1L	Brain_Anterior_cingulate_cortex_BA24	1	0.801	NA	0.082035
PTGDR	Cells_Transformed_fibroblasts, Minor_Salivary_Gland, Brain_Cerebellum, Vagina, Lung, Skin_Sun_Exposed_Lower_leg, Skin_Not_Sun_Exposed_Suprapubic, Adipose_Visceral_Omentum, Esophagus_Mucosa, Spleen, Whole_Blood, Ovary, Adrenal_Gland	13	0.694	NA	0.091987
MGAT2	Cells_EBV.transformed_lymphocytes, Brain_Cerebellar_Hemisphere, Brain_Frontal_Cortex_BA9, Skin_Sun_Exposed_Lower_leg	4	0.46	NA	0.0119
BDKRB2	Esophagus_Muscularis, Brain_Spinal_cord_cervical_c.1, Ovary, Brain_Amygdala, Adipose_Subcutaneous, Skin_Sun_Exposed_Lower_leg, Brain_Hypothalamus, Pituitary, Breast_Mammary_Tissue, Brain_Cortex, Brain_Putamen_basal_ganglia	11	0.032	NA	0.008592
STXBP6	Esophagus_Muscularis, Brain_Spinal_cord_cervical_c.1, Esophagus_Mucosa, Stomach, Colon_Transverse, Pancreas, Uterus, Skin_Not_Sun_Exposed_Suprapubic, Lung, Ovary, Colon_Sigmoid, Esophagus_Gastroesophageal_Junction	12	0.636	NA	0.060888
RNASE2	Muscle_Skeletal, Pancreas, Skin_Not_Sun_Exposed_Suprapubic, Artery_Tibial, Adrenal_Gland, Brain_Caudate_basal_ganglia	6	0.265	NA	0.01207
RNASE6	Minor_Salivary_Gland, Adipose_Visceral_Omentum, Brain_Putamen_basal_ganglia, Pituitary, Adrenal_Gland, Heart_Atrial_Appendage, Muscle_Skeletal, Brain_Caudate_basal_ganglia	8	0.164	NA	0.0087
C14orf142	Brain_Amygdala, Brain_Anterior_cingulate_cortex_BA24, Stomach, Vagina, Prostate, Brain_Cerebellar_Hemisphere, Cells_EBV.transformed_lymphocytes, Artery_Tibial, Nerve_Tibial, Thyroid, Adipose_Subcutaneous, Esophagus_Muscularis, Heart_Atrial_Appendage, Lung, Breast_Mammary_Tissue, Muscle_Skeletal, Uterus	17	0.533	NA	0.01274
TMED10	Skin_Sun_Exposed_Lower_leg, Cells_Transformed_fibroblasts, Brain_Nucleus_accumbens_basal_ganglia, Brain_Cerebellum, Testis, Nerve_Tibial	6	0.681	NA	0.10059
GPHN	Skin_Not_Sun_Exposed_Suprapubic, Nerve_Tibial, Heart_Left_Ventricle, Thyroid, Uterus, Artery_Coronary, Artery_Aorta, Adipose_Visceral_Omentum	8	0.97	NA	0.335548
MRPL52	Small_Intestine_Terminal_Ileum, Skin_Sun_Exposed_Lower_leg, Brain_Cerebellum, Pituitary, Brain_Caudate_basal_ganglia, Brain_Cerebellar_Hemisphere, Testis, Esophagus_Muscularis, Nerve_Tibial, Esophagus_Gastroesophageal_Junction, Adipose_Subcutaneous, Muscle_Skeletal, Lung, Breast_Mammary_Tissue, Thyroid, Artery_Coronary, Artery_Aorta, Artery_Tibial, Cells_EBV.transformed_lymphocytes	19	0.041	NA	0.01068
FAM71D	Adipose_Visceral_Omentum, Pancreas, Breast_Mammary_Tissue, Esophagus_Mucosa, Adipose_Subcutaneous	5	0.749	NA	0.104102
RALGAPA1	Brain_Substantia_nigra	1	0.781	NA	0.1354
PLEKHD1	Thyroid, Heart_Atrial_Appendage, Pituitary, Brain_Caudate_basal_ganglia, Brain_Amygdala, Stomach, Esophagus_Gastroesophageal_Junction, Lung	8	0.62	NA	0.0353
GPX2	Cells_Transformed_fibroblasts, Brain_Hypothalamus, Colon_Sigmoid, Small_Intestine_Terminal_Ileum, Skin_Not_Sun_Exposed_Suprapubic, Esophagus_Gastroesophageal_Junction, Spleen, Lung, Pancreas	9	0.315	NA	0.028063
SYNE3	Brain_Frontal_Cortex_BA9, Esophagus_Mucosa, Cells_Transformed_fibroblasts, Brain_Nucleus_accumbens_basal_ganglia, Pituitary, Heart_Atrial_Appendage, Lung, Testis, Colon_Sigmoid, Adipose_Visceral_Omentum, Whole_Blood	11	0.694	NA	0.111759
WDR25	Pancreas, Minor_Salivary_Gland, Esophagus_Gastroesophageal_Junction, Artery_Aorta, Stomach, Muscle_Skeletal, Brain_Cortex, Brain_Frontal_Cortex_BA9, Brain_Hypothalamus	9	0.78	NA	0.111
PNMA1	Adrenal_Gland, Skin_Sun_Exposed_Lower_leg, Breast_Mammary_Tissue, Skin_Not_Sun_Exposed_Suprapubic, Brain_Caudate_basal_ganglia, Thyroid, Brain_Amygdala	7	0.72	NA	0.04747
ACOT4	Prostate, Brain_Spinal_cord_cervical_c.1, Spleen, Lung, Adipose_Visceral_Omentum, Colon_Sigmoid, Adrenal_Gland, Thyroid, Esophagus_Gastroesophageal_Junction, Brain_Frontal_Cortex_BA9, Esophagus_Mucosa, Skin_Sun_Exposed_Lower_leg, Brain_Hippocampus, Skin_Not_Sun_Exposed_Suprapubic, Whole_Blood, Artery_Coronary, Brain_Cortex, Colon_Transverse, Pituitary, Heart_Atrial_Appendage, Minor_Salivary_Gland, Nerve_Tibial, Pancreas, Esophagus_Muscularis, Brain_Anterior_cingulate_cortex_BA24, Testis, Stomach, Muscle_Skeletal, Small_Intestine_Terminal_Ileum, Cells_Transformed_fibroblasts, Brain_Nucleus_accumbens_basal_ganglia	31	0.155	NA	0.014387
C14orf39	Muscle_Skeletal, Adipose_Subcutaneous, Adipose_Visceral_Omentum, Nerve_Tibial, Cells_Transformed_fibroblasts, Uterus, Pituitary, Artery_Tibial, Esophagus_Gastroesophageal_Junction, Minor_Salivary_Gland	10	0.541	NA	0.14892
KLHL28	Small_Intestine_Terminal_Ileum, Minor_Salivary_Gland, Brain_Spinal_cord_cervical_c.1, Testis, Brain_Cerebellum, Uterus	6	0.872	NA	0.177658
C14orf28	Colon_Transverse, Esophagus_Gastroesophageal_Junction, Brain_Frontal_Cortex_BA9, Brain_Anterior_cingulate_cortex_BA24, Brain_Amygdala, Brain_Hypothalamus, Brain_Cerebellar_Hemisphere, Muscle_Skeletal	8	0.917	NA	0.15036
ZBTB42	Thyroid, Esophagus_Muscularis, Brain_Hippocampus, Pancreas, Uterus, Esophagus_Mucosa, Skin_Sun_Exposed_Lower_leg, Spleen, Adrenal_Gland, Cells_EBV.transformed_lymphocytes	10	0.178	NA	0.00513
C14orf119	Brain_Substantia_nigra, Breast_Mammary_Tissue, Whole_Blood	3	0.89	NA	0.06615
GPR135	Nerve_Tibial, Liver, Whole_Blood, Esophagus_Muscularis, Brain_Cerebellum, Brain_Cerebellar_Hemisphere, Minor_Salivary_Gland, Brain_Anterior_cingulate_cortex_BA24, Muscle_Skeletal, Lung, Pituitary, Skin_Not_Sun_Exposed_Suprapubic, Artery_Tibial, Artery_Aorta, Testis, Heart_Left_Ventricle, Spleen, Cells_EBV.transformed_lymphocytes, Brain_Caudate_basal_ganglia, Heart_Atrial_Appendage	20	0.342	NA	0.0612
TMEM30B	Adipose_Subcutaneous, Liver, Brain_Nucleus_accumbens_basal_ganglia, Vagina, Esophagus_Mucosa, Nerve_Tibial, Stomach	7	0.229	NA	0.018807
HHIPL1	Brain_Hippocampus, Adipose_Subcutaneous, Brain_Putamen_basal_ganglia, Lung, Brain_Spinal_cord_cervical_c.1, Brain_Frontal_Cortex_BA9, Colon_Transverse, Muscle_Skeletal, Thyroid, Spleen, Breast_Mammary_Tissue, Stomach, Adipose_Visceral_Omentum, Brain_Amygdala, Nerve_Tibial, Small_Intestine_Terminal_Ileum, Heart_Left_Ventricle, Brain_Nucleus_accumbens_basal_ganglia	18	0.000749155	NA	0.00772
TRAPPC6B	Pituitary, Brain_Putamen_basal_ganglia, Nerve_Tibial, Stomach, Muscle_Skeletal, Colon_Sigmoid, Brain_Cortex, Brain_Frontal_Cortex_BA9, Skin_Sun_Exposed_Lower_leg, Artery_Aorta, Brain_Amygdala, Skin_Not_Sun_Exposed_Suprapubic, Pancreas, Brain_Cerebellum, Breast_Mammary_Tissue, Uterus, Lung	17	0.884	NA	0.16999
GLRX5	Brain_Amygdala	1	0.971	NA	0.06712
RGS6	Pituitary, Thyroid, Brain_Putamen_basal_ganglia, Heart_Left_Ventricle, Brain_Caudate_basal_ganglia, Colon_Transverse, Adipose_Subcutaneous, Brain_Cortex, Skin_Sun_Exposed_Lower_leg, Brain_Hippocampus, Esophagus_Gastroesophageal_Junction, Brain_Nucleus_accumbens_basal_ganglia, Brain_Hypothalamus	13	0.974	NA	0.16627
SLC25A21	Artery_Tibial, Muscle_Skeletal, Esophagus_Mucosa, Brain_Amygdala, Ovary, Brain_Cortex, Esophagus_Muscularis	7	0.0027	NA	1.08e-07
