## Supplementary Tables for "Subset-based method for cross-tissue transcriptome-wide association studies improves power and interpretability" (part 7 of 15)

### Sheet: Supplementary Table 2 (continued)
Gene	CSTWAS Tissue Set	Number of Tissues	CSTWAS P-value	Omnibus P-value	Min Tissue-specific P-value
BEGAIN	Pancreas, Adrenal_Gland, Artery_Aorta, Brain_Hippocampus, Thyroid, Colon_Transverse, Minor_Salivary_Gland, Lung, Ovary, Small_Intestine_Terminal_Ileum, Stomach, Whole_Blood, Breast_Mammary_Tissue, Esophagus_Mucosa, Artery_Coronary, Skin_Sun_Exposed_Lower_leg, Artery_Tibial, Skin_Not_Sun_Exposed_Suprapubic, Adipose_Visceral_Omentum, Uterus, Adipose_Subcutaneous, Pituitary, Liver, Brain_Cerebellar_Hemisphere, Cells_EBV.transformed_lymphocytes, Nerve_Tibial, Muscle_Skeletal	27	0.088	NA	0.0451
SYNDIG1L	Uterus, Brain_Amygdala, Artery_Tibial, Heart_Atrial_Appendage, Colon_Transverse, Pancreas, Stomach, Brain_Putamen_basal_ganglia, Cells_EBV.transformed_lymphocytes, Pituitary, Brain_Hippocampus, Brain_Anterior_cingulate_cortex_BA24	12	0.439	NA	0.0385
NDUFB1	Brain_Cerebellar_Hemisphere, Muscle_Skeletal, Lung, Pancreas, Adipose_Subcutaneous, Whole_Blood, Testis	7	0.407	NA	0.0107
ACOT1	Adrenal_Gland, Adipose_Visceral_Omentum, Testis, Uterus, Ovary, Skin_Not_Sun_Exposed_Suprapubic, Skin_Sun_Exposed_Lower_leg, Minor_Salivary_Gland, Esophagus_Muscularis, Prostate, Lung, Colon_Transverse, Stomach, Artery_Coronary, Esophagus_Mucosa, Adipose_Subcutaneous, Artery_Aorta, Heart_Atrial_Appendage, Vagina, Brain_Putamen_basal_ganglia, Colon_Sigmoid, Pancreas, Thyroid, Artery_Tibial, Heart_Left_Ventricle, Brain_Hypothalamus, Nerve_Tibial, Spleen, Cells_Transformed_fibroblasts, Brain_Cerebellum, Whole_Blood, Pituitary, Muscle_Skeletal	33	0.023	NA	0.0134
PRKD1	Brain_Putamen_basal_ganglia, Cells_EBV.transformed_lymphocytes, Skin_Not_Sun_Exposed_Suprapubic, Brain_Anterior_cingulate_cortex_BA24	4	0.51	NA	0.02216
SIVA1	Ovary, Esophagus_Gastroesophageal_Junction, Thyroid, Muscle_Skeletal, Esophagus_Mucosa, Artery_Coronary, Colon_Sigmoid, Skin_Not_Sun_Exposed_Suprapubic, Adipose_Visceral_Omentum, Breast_Mammary_Tissue, Colon_Transverse, Esophagus_Muscularis, Artery_Aorta, Artery_Tibial, Skin_Sun_Exposed_Lower_leg, Adipose_Subcutaneous, Whole_Blood, Pancreas, Small_Intestine_Terminal_Ileum, Vagina, Cells_EBV.transformed_lymphocytes, Cells_Transformed_fibroblasts, Brain_Cerebellum, Brain_Cortex, Brain_Nucleus_accumbens_basal_ganglia, Nerve_Tibial	26	0.0012	NA	0.00164
FLRT2	Lung, Esophagus_Muscularis, Heart_Left_Ventricle, Brain_Amygdala, Ovary, Brain_Hypothalamus, Brain_Spinal_cord_cervical_c.1	7	0.551	NA	0.047141
ADSSL1	Breast_Mammary_Tissue, Artery_Aorta, Small_Intestine_Terminal_Ileum, Thyroid, Esophagus_Mucosa, Pancreas, Skin_Not_Sun_Exposed_Suprapubic, Skin_Sun_Exposed_Lower_leg, Colon_Transverse, Colon_Sigmoid, Heart_Atrial_Appendage, Testis, Lung, Cells_Transformed_fibroblasts, Adipose_Subcutaneous, Brain_Cortex, Artery_Tibial, Esophagus_Gastroesophageal_Junction, Nerve_Tibial, Adipose_Visceral_Omentum, Ovary, Uterus	22	0.0052	NA	0.000253
TNFAIP2	Heart_Atrial_Appendage, Brain_Hippocampus, Colon_Sigmoid, Pancreas, Muscle_Skeletal, Brain_Caudate_basal_ganglia, Ovary, Pituitary	8	0.65	NA	0.100617
KLHL33	Brain_Caudate_basal_ganglia, Colon_Sigmoid, Vagina, Prostate, Spleen, Breast_Mammary_Tissue, Thyroid, Brain_Cerebellar_Hemisphere	8	0.248	NA	0.000725
AHNAK2	Brain_Cerebellum, Colon_Sigmoid, Muscle_Skeletal, Esophagus_Gastroesophageal_Junction, Testis, Skin_Not_Sun_Exposed_Suprapubic, Esophagus_Muscularis, Brain_Cerebellar_Hemisphere, Skin_Sun_Exposed_Lower_leg, Artery_Aorta, Pancreas, Prostate, Adipose_Visceral_Omentum, Nerve_Tibial, Cells_Transformed_fibroblasts, Liver, Artery_Coronary, Thyroid	18	0.0011911	NA	0.000883
ZFP36L1	Whole_Blood, Cells_Transformed_fibroblasts, Artery_Tibial, Pituitary, Pancreas, Adipose_Subcutaneous, Adipose_Visceral_Omentum, Breast_Mammary_Tissue	8	0.001	NA	0.000125
GNG2	Lung, Artery_Aorta, Whole_Blood, Skin_Not_Sun_Exposed_Suprapubic, Ovary, Brain_Caudate_basal_ganglia, Brain_Frontal_Cortex_BA9, Esophagus_Mucosa	8	0.261	NA	0.022517
KTN1-AS1	Brain_Nucleus_accumbens_basal_ganglia, Vagina, Heart_Left_Ventricle	3	0.636	NA	0.04036
LRRC16B	Brain_Hippocampus, Prostate, Artery_Aorta, Small_Intestine_Terminal_Ileum, Pituitary, Thyroid, Testis	7	0.828	NA	0.0918
ENTPD5	Liver, Brain_Frontal_Cortex_BA9, Colon_Transverse, Esophagus_Mucosa, Brain_Hypothalamus, Heart_Atrial_Appendage, Brain_Cortex, Cells_Transformed_fibroblasts	8	0.87	NA	0.051259
HEATR4	Brain_Substantia_nigra, Cells_Transformed_fibroblasts, Adipose_Visceral_Omentum, Whole_Blood, Adipose_Subcutaneous, Brain_Cerebellum, Minor_Salivary_Gland, Prostate, Testis, Pituitary, Brain_Putamen_basal_ganglia	11	0.301	NA	0.00919
DHRS4L2	Spleen, Skin_Not_Sun_Exposed_Suprapubic, Brain_Cerebellum, Skin_Sun_Exposed_Lower_leg, Brain_Hypothalamus, Brain_Substantia_nigra, Artery_Coronary, Brain_Amygdala, Brain_Nucleus_accumbens_basal_ganglia, Brain_Putamen_basal_ganglia, Adrenal_Gland, Stomach, Pancreas, Brain_Cerebellar_Hemisphere, Brain_Anterior_cingulate_cortex_BA24, Ovary	16	0.336	NA	0.018211
FANCM	Brain_Hypothalamus, Skin_Sun_Exposed_Lower_leg	2	0.99	NA	0.315379
SERPINA5	Brain_Hypothalamus, Pituitary, Ovary, Brain_Cerebellar_Hemisphere, Heart_Left_Ventricle, Pancreas, Brain_Putamen_basal_ganglia, Lung, Small_Intestine_Terminal_Ileum, Adrenal_Gland, Heart_Atrial_Appendage	11	0.95	NA	0.102281
SERPINA3	Brain_Hippocampus, Heart_Left_Ventricle, Brain_Anterior_cingulate_cortex_BA24, Artery_Aorta, Esophagus_Gastroesophageal_Junction, Brain_Amygdala, Prostate, Esophagus_Mucosa	8	0.187	NA	0.00681
EVL	Thyroid, Liver, Stomach, Breast_Mammary_Tissue, Brain_Hypothalamus, Brain_Caudate_basal_ganglia, Pancreas, Pituitary, Adrenal_Gland, Colon_Transverse, Muscle_Skeletal, Adipose_Visceral_Omentum, Artery_Aorta, Cells_Transformed_fibroblasts, Colon_Sigmoid, Lung, Whole_Blood, Artery_Tibial, Artery_Coronary	19	0.79	NA	0.0693
IPO4	Ovary, Colon_Sigmoid, Heart_Left_Ventricle, Brain_Amygdala	4	0.517	NA	0.01015
TECPR2	Lung, Cells_Transformed_fibroblasts, Brain_Spinal_cord_cervical_c.1, Nerve_Tibial, Esophagus_Mucosa, Thyroid, Pancreas, Adipose_Visceral_Omentum, Spleen, Heart_Atrial_Appendage	10	0.119	NA	0.038383
STRN3	Skin_Not_Sun_Exposed_Suprapubic, Pancreas, Heart_Atrial_Appendage, Skin_Sun_Exposed_Lower_leg, Adrenal_Gland, Brain_Nucleus_accumbens_basal_ganglia, Brain_Caudate_basal_ganglia, Whole_Blood, Nerve_Tibial, Breast_Mammary_Tissue, Liver, Esophagus_Mucosa, Spleen, Vagina, Artery_Tibial, Lung	16	0.096	NA	0.004382
NOP9	Brain_Cortex, Brain_Nucleus_accumbens_basal_ganglia, Testis	3	0.946	NA	0.07819
GMFB	Cells_EBV.transformed_lymphocytes, Minor_Salivary_Gland, Esophagus_Gastroesophageal_Junction	3	0.994	NA	0.26119
DYNC1H1	Muscle_Skeletal, Artery_Aorta, Adrenal_Gland, Esophagus_Muscularis, Cells_Transformed_fibroblasts	5	0.965	NA	0.29143
SLC25A29	Ovary, Whole_Blood, Nerve_Tibial, Brain_Spinal_cord_cervical_c.1, Minor_Salivary_Gland, Vagina, Adrenal_Gland, Spleen	8	0.292	NA	0.00218
SERPINA1	Artery_Aorta, Prostate, Adrenal_Gland, Brain_Frontal_Cortex_BA9, Liver, Esophagus_Muscularis, Nerve_Tibial, Uterus	8	0.179	NA	0.002546
LRP10	Esophagus_Gastroesophageal_Junction, Colon_Sigmoid, Testis	3	0.233	NA	0.00671
SIPA1L1	Nerve_Tibial, Brain_Substantia_nigra, Cells_Transformed_fibroblasts, Adrenal_Gland, Brain_Caudate_basal_ganglia, Brain_Hippocampus, Brain_Putamen_basal_ganglia, Lung, Brain_Cortex, Small_Intestine_Terminal_Ileum, Whole_Blood	11	0.414	NA	0.0531
MYH6	Spleen, Brain_Amygdala, Heart_Left_Ventricle	3	0.958	NA	0.140482
TMEM229B	Brain_Hypothalamus, Ovary, Vagina, Pituitary, Brain_Amygdala, Lung	6	0.256	NA	0.008823
RPS6KL1	Minor_Salivary_Gland, Brain_Anterior_cingulate_cortex_BA24, Heart_Left_Ventricle	3	0.665	NA	0.047
STYX	Uterus, Colon_Transverse, Brain_Substantia_nigra, Brain_Anterior_cingulate_cortex_BA24, Pituitary	5	0.889	NA	0.194
WDHD1	Adipose_Subcutaneous, Prostate, Minor_Salivary_Gland, Lung, Ovary	5	0.902	NA	0.149473
BAZ1A	Pancreas, Ovary, Testis, Brain_Caudate_basal_ganglia, Esophagus_Mucosa, Cells_Transformed_fibroblasts, Adipose_Subcutaneous, Breast_Mammary_Tissue, Brain_Nucleus_accumbens_basal_ganglia	9	0.162	NA	0.0154
CALM1	Heart_Atrial_Appendage, Stomach, Artery_Coronary, Uterus, Colon_Sigmoid	5	0.722	NA	0.028295
CDC42BPB	Skin_Not_Sun_Exposed_Suprapubic, Vagina, Liver, Esophagus_Mucosa	4	0.862	NA	0.115705
PNP	Pancreas, Adipose_Subcutaneous, Adipose_Visceral_Omentum, Artery_Aorta, Colon_Sigmoid, Esophagus_Muscularis, Heart_Left_Ventricle, Prostate, Spleen, Stomach, Adrenal_Gland, Colon_Transverse, Artery_Tibial, Breast_Mammary_Tissue, Esophagus_Gastroesophageal_Junction, Brain_Frontal_Cortex_BA9, Muscle_Skeletal, Cells_Transformed_fibroblasts, Thyroid, Artery_Coronary, Whole_Blood, Heart_Atrial_Appendage, Lung, Cells_EBV.transformed_lymphocytes, Nerve_Tibial	25	0.342	NA	0.2
PAX9	Artery_Tibial, Nerve_Tibial, Thyroid, Prostate, Breast_Mammary_Tissue, Artery_Coronary, Skin_Not_Sun_Exposed_Suprapubic, Spleen, Esophagus_Muscularis, Brain_Amygdala	10	0.000123323	NA	1.71e-07
U3	Ovary	1	0.974	8.57e-12	0.0015
INF2	Skin_Sun_Exposed_Lower_leg, Brain_Nucleus_accumbens_basal_ganglia, Pancreas, Adrenal_Gland	4	0.365	NA	0.012358
RP11-176H8.1	Pituitary, Heart_Left_Ventricle, Pancreas, Esophagus_Muscularis, Esophagus_Gastroesophageal_Junction, Adipose_Visceral_Omentum, Artery_Aorta, Artery_Coronary, Brain_Cerebellum, Colon_Sigmoid, Heart_Atrial_Appendage, Skin_Sun_Exposed_Lower_leg, Brain_Amygdala, Brain_Cortex, Brain_Hippocampus, Nerve_Tibial, Muscle_Skeletal, Liver, Artery_Tibial, Brain_Caudate_basal_ganglia, Breast_Mammary_Tissue, Testis, Thyroid, Adipose_Subcutaneous, Cells_Transformed_fibroblasts, Lung, Prostate, Skin_Not_Sun_Exposed_Suprapubic, Stomach, Esophagus_Mucosa, Brain_Frontal_Cortex_BA9, Brain_Hypothalamus, Brain_Spinal_cord_cervical_c.1, Adrenal_Gland, Small_Intestine_Terminal_Ileum, Colon_Transverse, Ovary, Brain_Putamen_basal_ganglia, Brain_Cerebellar_Hemisphere	39	0.067	NA	0.01711
CCDC85C	Whole_Blood, Brain_Caudate_basal_ganglia, Brain_Hippocampus, Brain_Putamen_basal_ganglia, Breast_Mammary_Tissue, Nerve_Tibial, Brain_Cortex, Small_Intestine_Terminal_Ileum, Cells_Transformed_fibroblasts, Artery_Tibial, Esophagus_Gastroesophageal_Junction	11	0.282	NA	0.055352
RP11-497E19.1	Adipose_Subcutaneous, Brain_Anterior_cingulate_cortex_BA24, Testis, Artery_Tibial, Brain_Frontal_Cortex_BA9, Vagina	6	0.983	NA	0.228572
LIN52	Cells_EBV.transformed_lymphocytes, Brain_Hypothalamus, Adipose_Visceral_Omentum, Lung, Stomach, Testis, Thyroid, Cells_Transformed_fibroblasts, Skin_Sun_Exposed_Lower_leg, Brain_Cortex, Muscle_Skeletal, Brain_Amygdala, Colon_Sigmoid, Artery_Aorta, Spleen, Esophagus_Mucosa, Nerve_Tibial, Whole_Blood, Skin_Not_Sun_Exposed_Suprapubic, Adipose_Subcutaneous, Brain_Nucleus_accumbens_basal_ganglia, Prostate, Artery_Tibial, Adrenal_Gland, Ovary	25	0.167	NA	0.08082
DPF3	Pancreas, Esophagus_Muscularis, Colon_Transverse, Small_Intestine_Terminal_Ileum, Artery_Aorta, Artery_Tibial, Liver, Heart_Atrial_Appendage, Ovary, Brain_Amygdala, Cells_EBV.transformed_lymphocytes, Skin_Not_Sun_Exposed_Suprapubic	12	0.25	NA	0.00443
NYNRIN	Artery_Tibial, Brain_Cortex, Heart_Left_Ventricle, Uterus, Heart_Atrial_Appendage, Brain_Hypothalamus, Liver, Colon_Sigmoid, Brain_Frontal_Cortex_BA9, Brain_Anterior_cingulate_cortex_BA24, Skin_Not_Sun_Exposed_Suprapubic, Esophagus_Mucosa, Skin_Sun_Exposed_Lower_leg, Cells_EBV.transformed_lymphocytes, Brain_Cerebellar_Hemisphere	15	0.058	NA	0.00885
DIO2	Brain_Cerebellar_Hemisphere, Spleen	2	0.348	NA	0.00525
IGHV3-33	Breast_Mammary_Tissue, Pituitary, Artery_Aorta, Colon_Transverse, Ovary, Stomach, Esophagus_Muscularis, Skin_Sun_Exposed_Lower_leg	8	0.056	NA	0.0164
IGHV3-49	Liver, Artery_Coronary, Ovary, Breast_Mammary_Tissue, Adipose_Subcutaneous, Pituitary	6	0.126	NA	0.01928
IGHV3-53	Whole_Blood, Breast_Mammary_Tissue, Stomach, Colon_Transverse, Liver, Small_Intestine_Terminal_Ileum	6	0.635	NA	0.161087
IGHV1-69	Artery_Coronary, Pituitary, Spleen, Esophagus_Mucosa, Heart_Atrial_Appendage, Breast_Mammary_Tissue, Artery_Tibial, Prostate, Nerve_Tibial, Adipose_Visceral_Omentum, Artery_Aorta, Colon_Sigmoid, Cells_EBV.transformed_lymphocytes, Minor_Salivary_Gland, Stomach, Thyroid, Uterus, Skin_Not_Sun_Exposed_Suprapubic, Colon_Transverse, Esophagus_Muscularis, Liver, Whole_Blood, Ovary, Adipose_Subcutaneous, Testis, Lung	26	0.023	NA	0.000558
IGHV2-70	Liver, Heart_Atrial_Appendage, Uterus, Whole_Blood, Adipose_Visceral_Omentum, Artery_Aorta, Breast_Mammary_Tissue, Cells_EBV.transformed_lymphocytes, Lung, Prostate, Stomach, Skin_Not_Sun_Exposed_Suprapubic, Colon_Transverse, Esophagus_Mucosa, Artery_Coronary, Spleen, Small_Intestine_Terminal_Ileum	17	0.022	NA	0.014324
RP11-112J1.1	Heart_Left_Ventricle, Pituitary, Breast_Mammary_Tissue, Thyroid, Brain_Frontal_Cortex_BA9, Ovary, Brain_Spinal_cord_cervical_c.1	7	0.738	NA	0.06109
LTB4R	Brain_Hippocampus, Prostate, Brain_Cerebellum, Brain_Cortex, Brain_Putamen_basal_ganglia, Esophagus_Mucosa, Artery_Aorta, Artery_Coronary, Cells_Transformed_fibroblasts, Colon_Sigmoid, Esophagus_Muscularis, Skin_Not_Sun_Exposed_Suprapubic, Skin_Sun_Exposed_Lower_leg, Brain_Substantia_nigra, Cells_EBV.transformed_lymphocytes, Muscle_Skeletal, Esophagus_Gastroesophageal_Junction	17	0.803	NA	0.07894
LTB4R2	Adrenal_Gland, Liver, Brain_Frontal_Cortex_BA9, Cells_Transformed_fibroblasts, Prostate, Skin_Not_Sun_Exposed_Suprapubic, Muscle_Skeletal, Uterus, Skin_Sun_Exposed_Lower_leg	9	0.98	NA	0.26873
MDP1	Artery_Tibial, Colon_Sigmoid, Brain_Putamen_basal_ganglia, Muscle_Skeletal, Cells_EBV.transformed_lymphocytes	5	0.936	NA	0.147
IRF9	Cells_EBV.transformed_lymphocytes, Skin_Sun_Exposed_Lower_leg, Adipose_Subcutaneous, Spleen, Liver, Vagina	6	0.836	NA	0.05311
AP1G2	Colon_Sigmoid, Ovary, Muscle_Skeletal	3	0.997	NA	0.350304
ANG	Nerve_Tibial, Thyroid, Pituitary, Minor_Salivary_Gland, Artery_Coronary, Small_Intestine_Terminal_Ileum, Brain_Hypothalamus	7	0.3	NA	0.0226
RP11-544I20.2	Pituitary, Brain_Spinal_cord_cervical_c.1, Uterus, Stomach, Brain_Putamen_basal_ganglia, Brain_Hippocampus, Thyroid	7	0.258	NA	0.03469
C14orf182	Heart_Left_Ventricle, Brain_Hypothalamus, Skin_Not_Sun_Exposed_Suprapubic, Adipose_Subcutaneous, Artery_Aorta, Thyroid, Spleen, Lung, Pituitary, Artery_Tibial, Colon_Transverse, Adipose_Visceral_Omentum, Brain_Nucleus_accumbens_basal_ganglia, Brain_Caudate_basal_ganglia, Brain_Spinal_cord_cervical_c.1	15	0.112	NA	0.039992
DHRS4-AS1	Skin_Not_Sun_Exposed_Suprapubic, Brain_Hippocampus, Adipose_Visceral_Omentum, Brain_Hypothalamus, Esophagus_Muscularis, Cells_Transformed_fibroblasts, Whole_Blood, Artery_Tibial, Breast_Mammary_Tissue, Colon_Transverse, Artery_Coronary, Lung, Small_Intestine_Terminal_Ileum, Brain_Cerebellar_Hemisphere, Artery_Aorta, Adipose_Subcutaneous, Thyroid, Esophagus_Mucosa	18	0.371	NA	0.060273
HOMEZ	Liver, Adipose_Visceral_Omentum, Adipose_Subcutaneous	3	0.401	NA	0.002264
MEG9	Brain_Cerebellar_Hemisphere, Pancreas, Adipose_Subcutaneous, Colon_Transverse	4	0.658	NA	0.0238
IGHV4-59	Pancreas, Adipose_Visceral_Omentum	2	0.854	NA	0.2
AL049840.1	Brain_Cerebellum, Testis, Spleen, Artery_Tibial, Prostate, Pancreas, Colon_Sigmoid, Liver, Small_Intestine_Terminal_Ileum, Brain_Hippocampus, Minor_Salivary_Gland, Vagina, Esophagus_Mucosa, Brain_Anterior_cingulate_cortex_BA24, Lung, Colon_Transverse, Artery_Aorta, Brain_Caudate_basal_ganglia, Heart_Left_Ventricle, Cells_EBV.transformed_lymphocytes, Whole_Blood, Skin_Sun_Exposed_Lower_leg, Brain_Cortex, Cells_Transformed_fibroblasts, Nerve_Tibial, Stomach, Breast_Mammary_Tissue, Muscle_Skeletal, Thyroid, Heart_Atrial_Appendage, Adipose_Subcutaneous, Esophagus_Muscularis, Uterus, Adipose_Visceral_Omentum	34	0.413	NA	0.129773
AL132709.5	Artery_Coronary, Artery_Aorta, Ovary, Stomach, Esophagus_Mucosa, Colon_Sigmoid, Adipose_Visceral_Omentum	7	0.942	NA	0.286028
RP11-468E2.9	Pituitary, Adrenal_Gland, Colon_Transverse, Adipose_Subcutaneous, Skin_Sun_Exposed_Lower_leg, Heart_Atrial_Appendage, Esophagus_Mucosa, Heart_Left_Ventricle, Colon_Sigmoid, Uterus, Pancreas, Brain_Caudate_basal_ganglia	12	0.145	NA	0.03244
IGBP1P1	Spleen, Heart_Atrial_Appendage, Esophagus_Gastroesophageal_Junction, Cells_Transformed_fibroblasts, Adipose_Subcutaneous, Liver, Adrenal_Gland, Skin_Sun_Exposed_Lower_leg, Artery_Aorta, Whole_Blood, Brain_Nucleus_accumbens_basal_ganglia, Brain_Substantia_nigra, Pituitary, Thyroid, Lung, Artery_Tibial, Nerve_Tibial, Brain_Cerebellum, Ovary, Prostate, Colon_Sigmoid, Small_Intestine_Terminal_Ileum, Skin_Not_Sun_Exposed_Suprapubic	23	0.0049	NA	0.000166
C14orf132	Esophagus_Muscularis, Brain_Amygdala, Adipose_Visceral_Omentum, Whole_Blood, Skin_Not_Sun_Exposed_Suprapubic, Brain_Substantia_nigra, Liver, Esophagus_Mucosa, Cells_EBV.transformed_lymphocytes, Cells_Transformed_fibroblasts, Testis, Brain_Nucleus_accumbens_basal_ganglia, Brain_Caudate_basal_ganglia	13	0.098	NA	0.008989
CTD-2555K7.4	Brain_Cerebellum, Thyroid, Cells_Transformed_fibroblasts, Adrenal_Gland, Muscle_Skeletal, Brain_Hypothalamus, Lung, Stomach, Esophagus_Mucosa, Nerve_Tibial, Cells_EBV.transformed_lymphocytes, Artery_Aorta, Adipose_Subcutaneous, Skin_Sun_Exposed_Lower_leg, Pancreas	15	0.09	NA	0.005675
LINC00341	Nerve_Tibial, Brain_Cerebellar_Hemisphere, Testis, Colon_Transverse, Pituitary, Brain_Anterior_cingulate_cortex_BA24, Brain_Cortex, Cells_Transformed_fibroblasts, Skin_Sun_Exposed_Lower_leg, Adrenal_Gland	10	0.307	NA	0.0174
RP11-47I22.3	Heart_Atrial_Appendage, Esophagus_Mucosa, Whole_Blood, Pancreas, Artery_Aorta, Lung, Muscle_Skeletal, Breast_Mammary_Tissue, Ovary, Cells_Transformed_fibroblasts, Esophagus_Muscularis, Artery_Tibial, Spleen, Skin_Not_Sun_Exposed_Suprapubic, Heart_Left_Ventricle, Brain_Cerebellum, Thyroid, Brain_Putamen_basal_ganglia, Nerve_Tibial	19	4.45e-05	NA	0.00044
DICER1-AS1	Nerve_Tibial, Adipose_Visceral_Omentum	2	0.977	NA	0.217
PRMT5-AS1	Brain_Anterior_cingulate_cortex_BA24, Brain_Spinal_cord_cervical_c.1, Ovary, Testis, Skin_Not_Sun_Exposed_Suprapubic, Whole_Blood, Brain_Cerebellum	7	0.044	NA	0.02179
AL163953.3	Artery_Coronary, Skin_Sun_Exposed_Lower_leg, Uterus, Adipose_Subcutaneous, Brain_Hypothalamus, Skin_Not_Sun_Exposed_Suprapubic, Vagina, Breast_Mammary_Tissue, Esophagus_Gastroesophageal_Junction, Esophagus_Mucosa, Nerve_Tibial, Brain_Cortex, Ovary, Testis, Brain_Amygdala, Brain_Hippocampus, Artery_Aorta, Brain_Anterior_cingulate_cortex_BA24, Brain_Spinal_cord_cervical_c.1, Esophagus_Muscularis, Prostate, Small_Intestine_Terminal_Ileum, Brain_Caudate_basal_ganglia, Artery_Tibial, Cells_EBV.transformed_lymphocytes, Brain_Frontal_Cortex_BA9, Stomach, Pituitary, Brain_Putamen_basal_ganglia, Lung	30	0.152	NA	0.07022
RPL21P10	Cells_Transformed_fibroblasts, Pancreas	2	0.722	NA	0.17234
RP11-488C13.1	Vagina, Lung, Brain_Cortex, Stomach	4	0.517	NA	0.040946
RPL7AP6	Adipose_Subcutaneous, Heart_Left_Ventricle, Prostate, Pancreas, Brain_Cortex	5	0.854	NA	0.142104
C14orf64	Esophagus_Muscularis, Testis, Nerve_Tibial, Heart_Left_Ventricle, Adrenal_Gland, Vagina, Artery_Aorta, Lung, Skin_Not_Sun_Exposed_Suprapubic, Brain_Caudate_basal_ganglia, Brain_Cerebellum, Skin_Sun_Exposed_Lower_leg, Prostate	13	0.082	NA	0.018422
RP11-7F17.5	Cells_Transformed_fibroblasts, Testis, Adipose_Visceral_Omentum, Heart_Atrial_Appendage, Uterus, Whole_Blood, Nerve_Tibial, Brain_Cerebellar_Hemisphere, Esophagus_Mucosa, Muscle_Skeletal, Lung, Spleen, Ovary, Heart_Left_Ventricle, Adrenal_Gland, Minor_Salivary_Gland, Pancreas	17	0.087	NA	0.011218
SNHG10	Brain_Cortex, Artery_Coronary, Brain_Caudate_basal_ganglia, Adipose_Subcutaneous, Brain_Substantia_nigra	5	0.793	NA	0.08489
RP11-902B17.1	Brain_Spinal_cord_cervical_c.1, Pancreas, Brain_Frontal_Cortex_BA9, Brain_Anterior_cingulate_cortex_BA24, Nerve_Tibial, Esophagus_Muscularis, Brain_Hypothalamus, Esophagus_Gastroesophageal_Junction, Adipose_Subcutaneous, Cells_EBV.transformed_lymphocytes, Brain_Nucleus_accumbens_basal_ganglia, Brain_Amygdala, Skin_Not_Sun_Exposed_Suprapubic	13	0.582	NA	0.090601
RP11-543C4.1	Heart_Atrial_Appendage, Brain_Cortex, Uterus	3	0.333	NA	0.003146
CTD-2213F21.2	Brain_Amygdala, Brain_Caudate_basal_ganglia, Artery_Tibial, Stomach, Spleen, Brain_Hypothalamus, Skin_Sun_Exposed_Lower_leg, Thyroid	8	0.277	NA	0.02615
CHMP4A	Small_Intestine_Terminal_Ileum, Spleen	2	0.957	NA	0.193944
RP11-982M15.6	Adipose_Subcutaneous, Brain_Spinal_cord_cervical_c.1, Brain_Hippocampus, Esophagus_Mucosa, Brain_Substantia_nigra, Whole_Blood, Colon_Sigmoid, Small_Intestine_Terminal_Ileum	8	0.397	NA	0.022199
RP11-298I3.1	Brain_Nucleus_accumbens_basal_ganglia, Artery_Coronary, Brain_Substantia_nigra, Whole_Blood, Esophagus_Gastroesophageal_Junction, Brain_Hypothalamus, Brain_Amygdala, Liver, Adrenal_Gland, Colon_Transverse, Nerve_Tibial, Uterus, Brain_Putamen_basal_ganglia	13	0.052	NA	0.00304
FNTB	Lung, Brain_Substantia_nigra, Esophagus_Gastroesophageal_Junction, Brain_Cortex, Stomach, Cells_Transformed_fibroblasts, Brain_Hippocampus, Pituitary, Breast_Mammary_Tissue, Colon_Transverse, Adrenal_Gland, Artery_Tibial, Thyroid, Adipose_Visceral_Omentum, Adipose_Subcutaneous, Minor_Salivary_Gland, Prostate, Brain_Amygdala, Ovary	19	0.028	NA	0.007321
RP11-349A22.5	Stomach, Nerve_Tibial	2	0.994	NA	0.236809
RP11-596D21.1	Skin_Not_Sun_Exposed_Suprapubic, Stomach, Nerve_Tibial, Skin_Sun_Exposed_Lower_leg, Minor_Salivary_Gland, Lung, Heart_Atrial_Appendage, Adipose_Visceral_Omentum, Colon_Transverse	9	0.04	NA	0.016217
RP11-596D21.1	Skin_Not_Sun_Exposed_Suprapubic, Stomach, Nerve_Tibial, Skin_Sun_Exposed_Lower_leg, Minor_Salivary_Gland, Lung, Heart_Atrial_Appendage, Adipose_Visceral_Omentum, Colon_Transverse	9	0.04	NA	0.016217
CHURC1	Small_Intestine_Terminal_Ileum, Testis, Esophagus_Gastroesophageal_Junction, Thyroid, Artery_Aorta, Skin_Not_Sun_Exposed_Suprapubic, Brain_Cerebellar_Hemisphere, Artery_Coronary, Vagina, Prostate, Uterus, Minor_Salivary_Gland, Cells_Transformed_fibroblasts, Spleen, Stomach, Brain_Anterior_cingulate_cortex_BA24, Brain_Cerebellum, Brain_Frontal_Cortex_BA9, Brain_Putamen_basal_ganglia, Liver, Brain_Amygdala, Ovary, Pituitary, Artery_Tibial, Pancreas, Breast_Mammary_Tissue, Colon_Sigmoid, Cells_EBV.transformed_lymphocytes, Heart_Left_Ventricle, Brain_Nucleus_accumbens_basal_ganglia, Esophagus_Mucosa, Skin_Sun_Exposed_Lower_leg, Nerve_Tibial, Whole_Blood, Heart_Atrial_Appendage, Colon_Transverse, Adipose_Subcutaneous, Esophagus_Muscularis, Adrenal_Gland, Lung, Brain_Cortex, Brain_Caudate_basal_ganglia, Muscle_Skeletal, Adipose_Visceral_Omentum, Brain_Hypothalamus	45	0.398	NA	0.264774
RP11-488C13.5	Vagina, Brain_Hippocampus, Breast_Mammary_Tissue, Prostate, Lung	5	0.853	NA	0.083607
RP4-647C14.2	Brain_Hypothalamus, Uterus, Heart_Left_Ventricle, Testis, Thyroid, Liver, Brain_Hippocampus, Cells_EBV.transformed_lymphocytes, Esophagus_Gastroesophageal_Junction	9	0.158	NA	0.009187
MEG8	Colon_Sigmoid, Esophagus_Muscularis, Brain_Caudate_basal_ganglia	3	0.874	NA	0.083997
RP11-471B22.2	Adipose_Subcutaneous, Thyroid, Muscle_Skeletal, Artery_Aorta, Skin_Sun_Exposed_Lower_leg, Brain_Spinal_cord_cervical_c.1, Colon_Sigmoid, Esophagus_Gastroesophageal_Junction, Pituitary, Nerve_Tibial	10	0.567	NA	0.193944
LINC00641	Artery_Aorta, Artery_Tibial, Nerve_Tibial, Brain_Caudate_basal_ganglia, Heart_Left_Ventricle, Brain_Anterior_cingulate_cortex_BA24, Brain_Cortex, Breast_Mammary_Tissue, Adipose_Subcutaneous, Vagina, Brain_Nucleus_accumbens_basal_ganglia	11	0.804	NA	0.106551
RP3-414A15.11	Pancreas, Brain_Hypothalamus, Liver, Esophagus_Mucosa, Muscle_Skeletal, Brain_Cerebellum, Esophagus_Muscularis, Brain_Cortex, Prostate, Cells_EBV.transformed_lymphocytes, Skin_Not_Sun_Exposed_Suprapubic, Brain_Frontal_Cortex_BA9, Artery_Coronary, Vagina	14	0.133	NA	0.0144
RP11-361H10.3	Artery_Tibial, Brain_Substantia_nigra, Colon_Sigmoid, Spleen, Colon_Transverse, Pituitary, Adipose_Visceral_Omentum, Lung, Small_Intestine_Terminal_Ileum, Esophagus_Muscularis, Skin_Not_Sun_Exposed_Suprapubic, Heart_Atrial_Appendage, Cells_EBV.transformed_lymphocytes, Thyroid, Heart_Left_Ventricle, Skin_Sun_Exposed_Lower_leg, Nerve_Tibial, Artery_Aorta, Stomach, Breast_Mammary_Tissue, Esophagus_Gastroesophageal_Junction, Vagina	22	0.156	NA	0.045
CTD-2555K7.2	Ovary, Esophagus_Mucosa, Brain_Amygdala, Cells_Transformed_fibroblasts, Vagina, Brain_Putamen_basal_ganglia, Minor_Salivary_Gland, Heart_Atrial_Appendage	8	0.605	NA	0.09644
CHMP4BP1	Adrenal_Gland, Heart_Atrial_Appendage, Adipose_Visceral_Omentum, Prostate	4	0.947	NA	0.21203
LINC00640	Skin_Sun_Exposed_Lower_leg, Brain_Substantia_nigra, Prostate	3	0.466	NA	0.017282
RN7SL1	Adrenal_Gland, Brain_Putamen_basal_ganglia, Artery_Aorta, Adipose_Visceral_Omentum, Esophagus_Muscularis, Liver, Testis, Small_Intestine_Terminal_Ileum, Brain_Hypothalamus	9	0.434	NA	0.05651
DIO3OS	Lung, Brain_Frontal_Cortex_BA9, Pancreas, Brain_Anterior_cingulate_cortex_BA24, Brain_Amygdala, Ovary	6	0.062	NA	0.005255
RP11-862G15.2	Adipose_Subcutaneous, Brain_Hippocampus, Colon_Transverse, Brain_Substantia_nigra, Colon_Sigmoid, Prostate, Brain_Cerebellum, Artery_Tibial, Brain_Cerebellar_Hemisphere	9	0.031	NA	0.011007
RP11-796G6.2	Cells_EBV.transformed_lymphocytes, Brain_Caudate_basal_ganglia, Minor_Salivary_Gland, Spleen	4	0.492	NA	0.01093
RP11-203M5.7	Ovary, Cells_Transformed_fibroblasts	2	0.915	NA	0.36
RP11-638I2.9	Thyroid, Cells_EBV.transformed_lymphocytes, Brain_Nucleus_accumbens_basal_ganglia, Heart_Left_Ventricle, Brain_Cortex, Artery_Aorta, Adipose_Visceral_Omentum, Muscle_Skeletal, Colon_Sigmoid, Heart_Atrial_Appendage, Adipose_Subcutaneous, Nerve_Tibial, Esophagus_Gastroesophageal_Junction, Lung, Breast_Mammary_Tissue, Whole_Blood, Brain_Cerebellum, Esophagus_Muscularis	18	0.48	NA	0.0456
NT5CP1	Spleen, Heart_Atrial_Appendage, Brain_Cerebellum, Liver, Colon_Sigmoid, Lung, Uterus, Adipose_Subcutaneous, Nerve_Tibial	9	0.116	NA	0.007326
AC005519.4	Brain_Hippocampus, Brain_Spinal_cord_cervical_c.1, Adipose_Subcutaneous, Brain_Cerebellum, Colon_Sigmoid, Artery_Aorta, Testis, Skin_Sun_Exposed_Lower_leg, Heart_Atrial_Appendage	9	0.726	NA	0.10101
RP11-72M17.1	Thyroid, Minor_Salivary_Gland	2	0.586	NA	0.0295
RHOQP1	Esophagus_Gastroesophageal_Junction, Brain_Cortex, Thyroid, Liver, Ovary, Muscle_Skeletal	6	0.243	NA	0.0174
PTTG4P	Breast_Mammary_Tissue, Skin_Sun_Exposed_Lower_leg, Adipose_Visceral_Omentum, Prostate, Lung, Pituitary, Thyroid, Artery_Aorta, Adipose_Subcutaneous, Whole_Blood, Minor_Salivary_Gland	11	0.0043	NA	0.00476
RP11-1070N10.3	Brain_Frontal_Cortex_BA9, Brain_Cortex, Adrenal_Gland, Cells_EBV.transformed_lymphocytes, Muscle_Skeletal, Adipose_Subcutaneous, Adipose_Visceral_Omentum, Artery_Aorta, Cells_Transformed_fibroblasts, Colon_Sigmoid, Heart_Atrial_Appendage, Liver, Lung, Skin_Not_Sun_Exposed_Suprapubic, Skin_Sun_Exposed_Lower_leg, Spleen, Whole_Blood, Artery_Tibial, Breast_Mammary_Tissue, Esophagus_Gastroesophageal_Junction, Esophagus_Mucosa, Nerve_Tibial, Testis, Thyroid, Brain_Hypothalamus, Brain_Cerebellar_Hemisphere	26	0.736	NA	0.24248
RP5-1021I20.2	Pituitary	1	0.649	NA	0.13813
RP3-414A15.10	Breast_Mammary_Tissue, Esophagus_Gastroesophageal_Junction, Muscle_Skeletal, Brain_Spinal_cord_cervical_c.1, Brain_Amygdala, Liver, Brain_Substantia_nigra, Testis, Adrenal_Gland, Heart_Left_Ventricle	10	0.254	NA	0.0674
RP3-414A15.10	Breast_Mammary_Tissue, Esophagus_Gastroesophageal_Junction, Muscle_Skeletal, Brain_Spinal_cord_cervical_c.1, Brain_Amygdala, Liver, Brain_Substantia_nigra, Testis, Adrenal_Gland, Heart_Left_Ventricle	10	0.254	NA	0.0674
RP11-950C14.3	Brain_Frontal_Cortex_BA9, Heart_Left_Ventricle, Small_Intestine_Terminal_Ileum	3	0.561	NA	0.04507
ARHGAP5-AS1	Esophagus_Muscularis, Artery_Tibial, Nerve_Tibial, Thyroid, Ovary	5	0.964	NA	0.206949
RP11-638I2.8	Brain_Nucleus_accumbens_basal_ganglia, Uterus, Vagina, Brain_Anterior_cingulate_cortex_BA24, Heart_Left_Ventricle, Pituitary, Spleen, Skin_Not_Sun_Exposed_Suprapubic, Brain_Cerebellum, Brain_Cerebellar_Hemisphere, Colon_Transverse, Small_Intestine_Terminal_Ileum, Cells_EBV.transformed_lymphocytes, Pancreas, Whole_Blood, Thyroid, Testis, Artery_Aorta, Stomach	19	0.363	NA	0.02438
HIF1A-AS2	Small_Intestine_Terminal_Ileum, Brain_Cerebellar_Hemisphere, Nerve_Tibial	3	0.099	NA	0.007579
RP11-299L17.3	Adipose_Subcutaneous, Brain_Nucleus_accumbens_basal_ganglia, Artery_Coronary, Heart_Atrial_Appendage, Breast_Mammary_Tissue, Esophagus_Muscularis, Pituitary, Thyroid	8	0.141	NA	0.058758
CTD-2002H8.2	Vagina	1	0.959	NA	0.209479
RP3-414A15.2	Minor_Salivary_Gland, Cells_EBV.transformed_lymphocytes, Brain_Spinal_cord_cervical_c.1, Small_Intestine_Terminal_Ileum, Breast_Mammary_Tissue, Artery_Aorta	6	0.797	NA	0.0904
LINC00638	Adipose_Subcutaneous, Adipose_Visceral_Omentum, Brain_Cerebellar_Hemisphere, Brain_Hippocampus, Brain_Cortex, Adrenal_Gland, Minor_Salivary_Gland, Artery_Tibial, Brain_Hypothalamus, Brain_Putamen_basal_ganglia, Artery_Aorta, Skin_Not_Sun_Exposed_Suprapubic, Heart_Atrial_Appendage, Muscle_Skeletal, Skin_Sun_Exposed_Lower_leg, Lung, Thyroid, Nerve_Tibial, Spleen, Esophagus_Gastroesophageal_Junction, Colon_Transverse, Cells_Transformed_fibroblasts, Whole_Blood, Pituitary, Uterus	25	0.021	NA	0.001753
RP11-433J8.1	Adipose_Subcutaneous, Heart_Atrial_Appendage, Testis, Brain_Substantia_nigra, Brain_Frontal_Cortex_BA9, Brain_Nucleus_accumbens_basal_ganglia, Brain_Cortex, Brain_Caudate_basal_ganglia, Brain_Hippocampus, Brain_Hypothalamus, Nerve_Tibial, Uterus, Brain_Putamen_basal_ganglia, Brain_Amygdala, Esophagus_Mucosa, Esophagus_Muscularis, Lung, Skin_Not_Sun_Exposed_Suprapubic, Skin_Sun_Exposed_Lower_leg, Colon_Transverse, Esophagus_Gastroesophageal_Junction, Cells_EBV.transformed_lymphocytes, Brain_Anterior_cingulate_cortex_BA24, Cells_Transformed_fibroblasts, Brain_Cerebellum, Colon_Sigmoid	26	0.185	NA	0.00837
RP11-85K15.2	Brain_Nucleus_accumbens_basal_ganglia, Brain_Cortex, Whole_Blood, Testis, Pituitary, Brain_Cerebellar_Hemisphere, Lung, Esophagus_Mucosa, Spleen, Adipose_Subcutaneous, Brain_Spinal_cord_cervical_c.1	11	0.088	NA	0.00616
SLC25A21-AS1	Brain_Nucleus_accumbens_basal_ganglia, Muscle_Skeletal, Adipose_Subcutaneous	3	0.801	NA	0.0796
RP11-218E20.3	Whole_Blood, Pituitary, Brain_Cortex, Brain_Cerebellum, Brain_Cerebellar_Hemisphere, Breast_Mammary_Tissue, Brain_Frontal_Cortex_BA9, Brain_Hippocampus, Colon_Transverse, Esophagus_Gastroesophageal_Junction, Uterus, Brain_Caudate_basal_ganglia	12	0.209	NA	0.036798
RP11-66N24.3	Heart_Left_Ventricle	1	0.94	NA	0.119891
CTD-2341M24.1	Adrenal_Gland, Heart_Atrial_Appendage, Thyroid, Ovary, Prostate, Brain_Substantia_nigra, Testis, Adipose_Visceral_Omentum, Colon_Sigmoid, Esophagus_Muscularis, Whole_Blood, Brain_Putamen_basal_ganglia, Cells_Transformed_fibroblasts, Spleen, Stomach, Cells_EBV.transformed_lymphocytes, Colon_Transverse	17	0.042	NA	0.00172
RP11-112J1.3	Brain_Caudate_basal_ganglia, Artery_Coronary, Heart_Atrial_Appendage, Skin_Sun_Exposed_Lower_leg	4	0.532	NA	0.0577
RP11-73E17.2	Esophagus_Mucosa, Adipose_Visceral_Omentum, Skin_Not_Sun_Exposed_Suprapubic, Cells_EBV.transformed_lymphocytes, Colon_Transverse, Pancreas, Skin_Sun_Exposed_Lower_leg, Breast_Mammary_Tissue, Cells_Transformed_fibroblasts, Minor_Salivary_Gland, Testis, Adipose_Subcutaneous, Heart_Atrial_Appendage, Artery_Aorta, Stomach, Thyroid, Whole_Blood, Esophagus_Muscularis, Nerve_Tibial, Uterus	20	0.000865326	NA	0.00316
RP11-80A15.1	Stomach	1	0.733	NA	0.062322
CTD-2292M16.8	Brain_Nucleus_accumbens_basal_ganglia, Brain_Cortex, Adipose_Subcutaneous, Prostate, Colon_Sigmoid, Pancreas, Vagina, Artery_Coronary	8	0.387	NA	0.00334
OR11H7	Brain_Caudate_basal_ganglia, Brain_Cerebellar_Hemisphere, Brain_Cortex, Brain_Putamen_basal_ganglia, Colon_Sigmoid, Thyroid, Artery_Coronary, Skin_Not_Sun_Exposed_Suprapubic, Adipose_Visceral_Omentum, Brain_Nucleus_accumbens_basal_ganglia	10	0.267	NA	0.0353
CTD-3051D23.1	Artery_Aorta, Esophagus_Gastroesophageal_Junction, Lung, Heart_Atrial_Appendage, Uterus, Cells_Transformed_fibroblasts, Prostate, Artery_Coronary, Ovary, Brain_Putamen_basal_ganglia	10	0.114	NA	0.001366
RNASE4	Vagina, Esophagus_Mucosa, Brain_Cortex, Esophagus_Gastroesophageal_Junction, Stomach	5	0.704	NA	0.051853
RP11-7F17.3	Adipose_Visceral_Omentum, Spleen, Colon_Sigmoid, Breast_Mammary_Tissue, Lung, Muscle_Skeletal, Adipose_Subcutaneous, Cells_Transformed_fibroblasts, Skin_Sun_Exposed_Lower_leg, Whole_Blood, Minor_Salivary_Gland, Brain_Spinal_cord_cervical_c.1, Artery_Coronary, Artery_Tibial, Esophagus_Muscularis, Prostate, Skin_Not_Sun_Exposed_Suprapubic, Nerve_Tibial, Esophagus_Gastroesophageal_Junction	19	0.035	NA	0.010228
CTD-2555O16.2	Breast_Mammary_Tissue, Brain_Hippocampus, Brain_Nucleus_accumbens_basal_ganglia, Thyroid, Skin_Not_Sun_Exposed_Suprapubic	5	0.31	NA	0.0199
RP11-894P9.2	Adipose_Subcutaneous, Heart_Atrial_Appendage, Brain_Cerebellum, Prostate, Brain_Cerebellar_Hemisphere, Minor_Salivary_Gland, Heart_Left_Ventricle, Artery_Tibial, Esophagus_Gastroesophageal_Junction, Thyroid, Artery_Coronary, Skin_Sun_Exposed_Lower_leg	12	0.531	NA	0.087578
RP5-1021I20.5	Artery_Aorta, Testis, Esophagus_Muscularis, Stomach, Nerve_Tibial, Heart_Atrial_Appendage, Breast_Mammary_Tissue	7	0.831	NA	0.166052
HNRNPCP1	Muscle_Skeletal, Artery_Coronary, Brain_Caudate_basal_ganglia, Lung	4	0.98	NA	0.17257
RP11-203M5.8	Small_Intestine_Terminal_Ileum, Adipose_Visceral_Omentum, Lung, Stomach, Spleen	5	0.573	NA	0.091184
FOXN3-AS1	Esophagus_Muscularis, Liver, Brain_Amygdala, Muscle_Skeletal, Brain_Putamen_basal_ganglia, Cells_Transformed_fibroblasts, Colon_Sigmoid	7	0.447	NA	0.018624
RP11-47I22.1	Brain_Cerebellum, Adipose_Subcutaneous, Uterus, Skin_Not_Sun_Exposed_Suprapubic, Heart_Left_Ventricle, Nerve_Tibial	6	0.762	NA	0.05916
RP11-317N8.5	Skin_Not_Sun_Exposed_Suprapubic, Cells_Transformed_fibroblasts, Brain_Putamen_basal_ganglia, Colon_Transverse, Uterus, Esophagus_Gastroesophageal_Junction	6	0.405	NA	0.021861
RP11-407N17.5	Colon_Sigmoid, Brain_Cortex, Esophagus_Gastroesophageal_Junction, Brain_Caudate_basal_ganglia, Adipose_Subcutaneous, Ovary, Brain_Substantia_nigra	7	0.726	NA	0.054226
RP4-647C14.3	Prostate, Colon_Transverse, Artery_Aorta, Colon_Sigmoid, Thyroid, Artery_Tibial, Breast_Mammary_Tissue, Skin_Sun_Exposed_Lower_leg, Adipose_Subcutaneous, Testis, Esophagus_Muscularis, Vagina	12	0.092	NA	0.016189
KRT18P7	Adipose_Subcutaneous, Colon_Sigmoid, Artery_Tibial, Nerve_Tibial, Ovary	5	0.614	NA	0.070607
HMGN1P3	Skin_Sun_Exposed_Lower_leg, Cells_Transformed_fibroblasts, Muscle_Skeletal, Artery_Coronary, Heart_Atrial_Appendage, Artery_Aorta, Uterus, Esophagus_Muscularis, Pituitary, Minor_Salivary_Gland, Brain_Frontal_Cortex_BA9, Colon_Transverse	12	0.016	NA	0.001241
RP11-368P15.3	Adipose_Subcutaneous, Brain_Caudate_basal_ganglia, Brain_Spinal_cord_cervical_c.1, Esophagus_Mucosa, Brain_Hypothalamus	5	0.498	NA	0.04475
RP11-398E10.1	Esophagus_Gastroesophageal_Junction, Pancreas	2	0.895	NA	0.228
RPPH1	Adipose_Subcutaneous, Adipose_Visceral_Omentum, Esophagus_Mucosa, Liver, Ovary, Spleen, Skin_Not_Sun_Exposed_Suprapubic	7	0.283	NA	0.021587
RP11-8L8.2	Heart_Left_Ventricle, Artery_Tibial, Esophagus_Gastroesophageal_Junction, Colon_Sigmoid, Breast_Mammary_Tissue, Brain_Substantia_nigra	6	0.219	NA	0.031142
RP3-449M8.6	Colon_Transverse, Breast_Mammary_Tissue, Minor_Salivary_Gland, Artery_Aorta, Stomach, Ovary, Brain_Caudate_basal_ganglia, Esophagus_Mucosa, Muscle_Skeletal, Pituitary, Brain_Putamen_basal_ganglia, Colon_Sigmoid, Heart_Left_Ventricle, Prostate, Whole_Blood, Esophagus_Muscularis, Brain_Substantia_nigra, Esophagus_Gastroesophageal_Junction, Vagina	19	0.867	NA	0.29032
RP11-109N23.6	Testis, Brain_Frontal_Cortex_BA9, Brain_Cortex, Thyroid, Colon_Sigmoid, Nerve_Tibial, Cells_EBV.transformed_lymphocytes, Brain_Hypothalamus, Vagina, Stomach, Brain_Substantia_nigra, Adrenal_Gland, Skin_Not_Sun_Exposed_Suprapubic, Heart_Left_Ventricle, Pancreas	15	0.104	NA	0.00151
ENSAP2	Lung, Uterus, Brain_Hypothalamus, Brain_Amygdala	4	0.589	NA	0.074586
CTD-2058B24.2	Brain_Spinal_cord_cervical_c.1, Heart_Atrial_Appendage	2	0.832	NA	0.142934
ACTN1-AS1	Artery_Aorta, Thyroid, Whole_Blood, Adipose_Visceral_Omentum, Spleen, Adipose_Subcutaneous, Colon_Transverse, Artery_Coronary, Esophagus_Muscularis	9	0.096	NA	0.009904
RP5-1021I20.1	Brain_Cerebellar_Hemisphere	1	0.75	NA	0.287
LINC00639	Adrenal_Gland, Brain_Frontal_Cortex_BA9, Heart_Atrial_Appendage, Colon_Transverse, Esophagus_Gastroesophageal_Junction, Pituitary, Stomach, Ovary, Artery_Aorta	9	0.332	NA	0.01731
RP11-488C13.6	Artery_Coronary, Pituitary, Brain_Hypothalamus, Skin_Not_Sun_Exposed_Suprapubic, Brain_Substantia_nigra, Prostate	6	0.818	NA	0.067737
CTD-2017C7.2	Esophagus_Muscularis, Heart_Left_Ventricle, Ovary, Brain_Cerebellar_Hemisphere, Adrenal_Gland, Adipose_Subcutaneous	6	0.938	NA	0.196375
RP11-1074O12.1	Adipose_Visceral_Omentum, Colon_Transverse, Nerve_Tibial, Stomach, Brain_Cortex, Vagina, Heart_Atrial_Appendage, Adrenal_Gland, Small_Intestine_Terminal_Ileum, Colon_Sigmoid	10	0.781	NA	0.051813
RP11-973N13.4	Brain_Spinal_cord_cervical_c.1, Lung, Breast_Mammary_Tissue, Small_Intestine_Terminal_Ileum, Artery_Tibial	5	0.67	NA	0.072356
RP11-840I19.3	Heart_Atrial_Appendage, Brain_Substantia_nigra, Vagina, Artery_Aorta, Brain_Cortex, Skin_Sun_Exposed_Lower_leg, Muscle_Skeletal, Liver, Uterus	9	0.018	NA	0.012142
RP11-187O7.3	Brain_Putamen_basal_ganglia, Brain_Hippocampus, Stomach	3	0.735	NA	0.065577
LINC00648	Adrenal_Gland, Ovary, Skin_Not_Sun_Exposed_Suprapubic, Colon_Transverse, Brain_Caudate_basal_ganglia, Brain_Anterior_cingulate_cortex_BA24, Brain_Spinal_cord_cervical_c.1, Brain_Amygdala, Testis, Brain_Frontal_Cortex_BA9, Skin_Sun_Exposed_Lower_leg, Pituitary, Muscle_Skeletal, Esophagus_Gastroesophageal_Junction, Brain_Hippocampus, Colon_Sigmoid, Artery_Tibial, Brain_Hypothalamus, Adipose_Visceral_Omentum	19	0.51	NA	0.04988
RP11-950C14.7	Brain_Nucleus_accumbens_basal_ganglia, Artery_Tibial, Testis, Nerve_Tibial	4	0.378	NA	0.07706
RP1-261D10.2	Brain_Cerebellar_Hemisphere, Vagina, Small_Intestine_Terminal_Ileum, Cells_Transformed_fibroblasts	4	0.427	NA	0.0356
RP11-454L9.2	Ovary, Breast_Mammary_Tissue, Testis	3	0.919	NA	0.18025
RP11-468E2.5	Brain_Cerebellum	1	0.899	NA	0.055052
THTPA	Brain_Anterior_cingulate_cortex_BA24, Brain_Spinal_cord_cervical_c.1, Colon_Transverse, Esophagus_Gastroesophageal_Junction, Liver	5	0.255	NA	0.009738
RP11-45P15.4	Liver, Adipose_Visceral_Omentum, Spleen, Brain_Substantia_nigra, Brain_Cerebellum, Brain_Hypothalamus	6	0.781	NA	0.118793
RP11-999E24.3	Colon_Transverse, Thyroid, Brain_Nucleus_accumbens_basal_ganglia, Esophagus_Mucosa, Testis, Skin_Not_Sun_Exposed_Suprapubic, Prostate	7	0.971	NA	0.16241
RP11-600F24.7	Esophagus_Gastroesophageal_Junction, Colon_Sigmoid, Artery_Aorta, Brain_Cerebellum, Pituitary, Heart_Left_Ventricle, Esophagus_Muscularis, Lung, Nerve_Tibial, Brain_Cerebellar_Hemisphere, Spleen, Skin_Not_Sun_Exposed_Suprapubic	12	0.831	NA	0.177
RP11-747H7.3	Vagina, Cells_EBV.transformed_lymphocytes, Heart_Atrial_Appendage, Brain_Putamen_basal_ganglia	4	0.497	NA	0.01732
RP11-872J21.3	Brain_Amygdala, Pituitary, Thyroid, Artery_Tibial, Adipose_Subcutaneous, Heart_Atrial_Appendage, Adrenal_Gland	7	0.431	NA	0.00303
RP11-452D12.1	Minor_Salivary_Gland, Brain_Cortex	2	0.567	NA	0.0128
RP11-529H20.6	Whole_Blood, Adipose_Visceral_Omentum, Cells_EBV.transformed_lymphocytes, Vagina, Breast_Mammary_Tissue, Adipose_Subcutaneous, Artery_Coronary, Brain_Cerebellum, Cells_Transformed_fibroblasts, Esophagus_Muscularis, Liver, Prostate, Stomach, Adrenal_Gland, Brain_Hippocampus, Brain_Nucleus_accumbens_basal_ganglia, Pituitary, Brain_Caudate_basal_ganglia, Testis, Spleen, Heart_Left_Ventricle, Esophagus_Gastroesophageal_Junction, Pancreas, Colon_Sigmoid, Muscle_Skeletal, Ovary, Skin_Sun_Exposed_Lower_leg, Lung, Uterus, Heart_Atrial_Appendage, Brain_Cortex, Thyroid, Artery_Tibial, Brain_Amygdala, Colon_Transverse, Nerve_Tibial, Brain_Putamen_basal_ganglia, Artery_Aorta, Small_Intestine_Terminal_Ileum, Skin_Not_Sun_Exposed_Suprapubic, Esophagus_Mucosa, Minor_Salivary_Gland, Brain_Hypothalamus, Brain_Spinal_cord_cervical_c.1, Brain_Frontal_Cortex_BA9, Brain_Cerebellar_Hemisphere	46	0.0022	NA	0.003782
RP11-483C6.1	Prostate, Brain_Amygdala, Uterus	3	0.022	NA	0.00082
AL132989.1	Brain_Hypothalamus, Colon_Transverse, Brain_Caudate_basal_ganglia, Liver, Uterus, Esophagus_Mucosa, Vagina	7	0.98	NA	0.203357
RP11-248J18.2	Brain_Hypothalamus, Brain_Amygdala, Whole_Blood, Heart_Atrial_Appendage, Brain_Hippocampus, Pituitary, Esophagus_Mucosa	7	0.377	NA	0.027807
RP11-73M18.7	Colon_Transverse, Brain_Substantia_nigra, Brain_Frontal_Cortex_BA9, Adrenal_Gland, Brain_Putamen_basal_ganglia, Whole_Blood, Esophagus_Mucosa, Cells_Transformed_fibroblasts, Testis, Vagina, Colon_Sigmoid, Brain_Hypothalamus, Brain_Spinal_cord_cervical_c.1, Brain_Caudate_basal_ganglia, Stomach, Spleen, Brain_Cortex, Liver	18	0.48	NA	0.11646
RP11-73M18.8	Stomach, Brain_Frontal_Cortex_BA9, Lung, Brain_Substantia_nigra, Cells_EBV.transformed_lymphocytes, Small_Intestine_Terminal_Ileum, Brain_Cortex, Adrenal_Gland, Spleen, Nerve_Tibial, Colon_Sigmoid, Ovary, Brain_Putamen_basal_ganglia, Brain_Amygdala, Adipose_Visceral_Omentum, Cells_Transformed_fibroblasts, Brain_Caudate_basal_ganglia	17	0.567	NA	0.16362
RP11-73M18.9	Whole_Blood, Vagina, Esophagus_Mucosa, Small_Intestine_Terminal_Ileum, Spleen, Stomach, Minor_Salivary_Gland, Heart_Left_Ventricle, Adipose_Subcutaneous, Adipose_Visceral_Omentum, Brain_Anterior_cingulate_cortex_BA24, Cells_Transformed_fibroblasts, Brain_Cortex, Uterus, Artery_Tibial, Muscle_Skeletal, Heart_Atrial_Appendage, Pancreas, Colon_Transverse, Ovary, Prostate, Esophagus_Muscularis, Brain_Caudate_basal_ganglia, Testis, Liver, Skin_Sun_Exposed_Lower_leg, Lung, Thyroid, Breast_Mammary_Tissue, Artery_Aorta, Skin_Not_Sun_Exposed_Suprapubic, Colon_Sigmoid	32	0.483	NA	0.215345
RP3-449M8.9	Esophagus_Gastroesophageal_Junction, Adipose_Visceral_Omentum, Heart_Left_Ventricle, Whole_Blood, Brain_Hippocampus, Ovary, Pituitary, Vagina, Brain_Caudate_basal_ganglia, Minor_Salivary_Gland, Nerve_Tibial, Brain_Substantia_nigra, Colon_Transverse, Brain_Hypothalamus, Colon_Sigmoid, Heart_Atrial_Appendage, Skin_Not_Sun_Exposed_Suprapubic, Skin_Sun_Exposed_Lower_leg, Thyroid	19	0.816	NA	0.351
RP11-248J18.3	Brain_Nucleus_accumbens_basal_ganglia, Brain_Putamen_basal_ganglia, Breast_Mammary_Tissue, Thyroid, Esophagus_Gastroesophageal_Junction, Skin_Not_Sun_Exposed_Suprapubic, Cells_EBV.transformed_lymphocytes, Adipose_Subcutaneous, Brain_Cortex, Heart_Left_Ventricle, Esophagus_Muscularis, Lung, Artery_Aorta, Pituitary, Liver	15	0.315	NA	0.0351
RP11-73M18.6	Esophagus_Muscularis, Pituitary, Skin_Sun_Exposed_Lower_leg, Breast_Mammary_Tissue, Colon_Transverse, Brain_Spinal_cord_cervical_c.1, Stomach, Adipose_Visceral_Omentum, Artery_Aorta, Adipose_Subcutaneous, Heart_Left_Ventricle, Lung, Colon_Sigmoid, Nerve_Tibial	14	0.447	NA	0.068622
CTD-2302E22.5	Stomach, Colon_Sigmoid, Artery_Tibial	3	0.475	NA	0.027524
RP11-909M7.3	Liver, Artery_Tibial, Colon_Sigmoid, Skin_Not_Sun_Exposed_Suprapubic, Colon_Transverse, Heart_Left_Ventricle	6	0.247	NA	0.000353
RP11-647O20.1	Testis, Brain_Cortex, Brain_Cerebellar_Hemisphere, Brain_Nucleus_accumbens_basal_ganglia, Colon_Transverse, Adrenal_Gland, Brain_Hippocampus, Pituitary, Spleen, Brain_Cerebellum	10	0.506	NA	0.0146
RP11-1017G21.5	Brain_Caudate_basal_ganglia, Esophagus_Mucosa, Colon_Transverse, Muscle_Skeletal, Brain_Frontal_Cortex_BA9, Artery_Coronary, Artery_Tibial, Skin_Sun_Exposed_Lower_leg, Adipose_Subcutaneous, Adipose_Visceral_Omentum, Pancreas, Vagina	12	0.541	NA	0.101
RP11-840I19.5	Uterus, Brain_Substantia_nigra, Brain_Nucleus_accumbens_basal_ganglia, Nerve_Tibial, Stomach, Breast_Mammary_Tissue, Brain_Cerebellum, Brain_Hypothalamus, Brain_Amygdala, Lung, Adipose_Subcutaneous	11	0.021	NA	0.0129
RP11-1017G21.6	Breast_Mammary_Tissue, Colon_Transverse, Esophagus_Muscularis, Brain_Nucleus_accumbens_basal_ganglia, Artery_Tibial, Heart_Left_Ventricle, Prostate	7	0.535	NA	0.0436
CTD-2555O16.4	Brain_Hippocampus, Liver, Cells_EBV.transformed_lymphocytes, Brain_Amygdala	4	0.497	NA	0.01344
AQR	Skin_Not_Sun_Exposed_Suprapubic, Brain_Anterior_cingulate_cortex_BA24, Pancreas, Lung, Brain_Amygdala, Heart_Atrial_Appendage, Brain_Frontal_Cortex_BA9	7	0.837	0.00511	0.11
SNX1	Lung, Adrenal_Gland, Cells_EBV.transformed_lymphocytes, Brain_Cerebellar_Hemisphere, Skin_Sun_Exposed_Lower_leg, Colon_Transverse, Pituitary, Brain_Frontal_Cortex_BA9, Brain_Spinal_cord_cervical_c.1, Cells_Transformed_fibroblasts, Adipose_Subcutaneous, Adipose_Visceral_Omentum, Artery_Aorta, Artery_Tibial, Brain_Cerebellum, Brain_Cortex, Breast_Mammary_Tissue, Esophagus_Muscularis, Heart_Atrial_Appendage, Heart_Left_Ventricle, Nerve_Tibial, Skin_Not_Sun_Exposed_Suprapubic, Esophagus_Mucosa, Small_Intestine_Terminal_Ileum, Spleen, Vagina, Pancreas	27	0.0074	0.0148	0.00157
NR2E3	Skin_Not_Sun_Exposed_Suprapubic, Thyroid, Heart_Atrial_Appendage, Brain_Hypothalamus, Cells_Transformed_fibroblasts, Esophagus_Mucosa, Vagina	7	0.367	0.00762	0.0124
PIAS1	Cells_Transformed_fibroblasts, Esophagus_Muscularis, Colon_Sigmoid, Cells_EBV.transformed_lymphocytes, Heart_Atrial_Appendage, Muscle_Skeletal, Thyroid, Minor_Salivary_Gland, Pituitary, Nerve_Tibial, Artery_Tibial, Esophagus_Gastroesophageal_Junction, Adipose_Subcutaneous	13	0.416	0.00735	0.05155
DAPK2	Heart_Atrial_Appendage, Brain_Putamen_basal_ganglia, Brain_Anterior_cingulate_cortex_BA24, Brain_Cerebellar_Hemisphere, Small_Intestine_Terminal_Ileum, Cells_EBV.transformed_lymphocytes, Spleen, Uterus, Adipose_Visceral_Omentum, Liver, Brain_Cerebellum, Heart_Left_Ventricle	12	0.136	1.07e-19	0.0047
PSMA4	Small_Intestine_Terminal_Ileum, Pancreas, Brain_Cerebellar_Hemisphere, Testis, Nerve_Tibial, Pituitary, Colon_Transverse, Adipose_Subcutaneous, Brain_Spinal_cord_cervical_c.1	9	0.931	0.349	0.128
RAD51	Whole_Blood, Muscle_Skeletal, Lung, Adipose_Visceral_Omentum, Cells_Transformed_fibroblasts, Brain_Anterior_cingulate_cortex_BA24, Esophagus_Mucosa, Brain_Frontal_Cortex_BA9, Skin_Sun_Exposed_Lower_leg, Skin_Not_Sun_Exposed_Suprapubic	10	0.191	6.92e-11	0.0121
RASGRF1	Adipose_Subcutaneous, Cells_Transformed_fibroblasts, Brain_Putamen_basal_ganglia, Vagina, Adrenal_Gland, Lung, Adipose_Visceral_Omentum, Prostate	8	0.023	0.08	0.00569
LTK	Brain_Caudate_basal_ganglia, Skin_Not_Sun_Exposed_Suprapubic, Nerve_Tibial, Testis, Adrenal_Gland, Colon_Sigmoid	6	0.585	0.105	0.0302
BTBD1	Vagina, Brain_Substantia_nigra, Spleen	3	0.803	0.532	0.0396
MYO9A	Brain_Putamen_basal_ganglia, Pancreas, Lung	3	0.852	0.226	0.0743
NEO1	Muscle_Skeletal, Cells_Transformed_fibroblasts, Pancreas, Brain_Nucleus_accumbens_basal_ganglia, Pituitary, Testis	6	0.73	0.169	0.047
STOML1	Brain_Substantia_nigra, Liver, Minor_Salivary_Gland, Nerve_Tibial, Adrenal_Gland, Brain_Hypothalamus, Pituitary, Esophagus_Gastroesophageal_Junction, Esophagus_Mucosa, Muscle_Skeletal, Artery_Tibial, Artery_Aorta, Thyroid, Adipose_Visceral_Omentum, Pancreas, Skin_Sun_Exposed_Lower_leg, Uterus, Adipose_Subcutaneous, Breast_Mammary_Tissue, Colon_Transverse, Esophagus_Muscularis, Stomach, Lung, Artery_Coronary	24	0.477	0.63	0.105805
TP53BP1	Heart_Left_Ventricle, Pancreas, Prostate, Esophagus_Muscularis, Colon_Sigmoid, Heart_Atrial_Appendage, Artery_Tibial, Cells_Transformed_fibroblasts, Nerve_Tibial, Artery_Aorta, Esophagus_Gastroesophageal_Junction, Skin_Sun_Exposed_Lower_leg, Spleen, Colon_Transverse, Breast_Mammary_Tissue, Minor_Salivary_Gland, Adipose_Subcutaneous	17	0.062	0.0501	0.0103
MEF2A	Pancreas, Skin_Not_Sun_Exposed_Suprapubic, Muscle_Skeletal, Spleen, Brain_Amygdala, Thyroid	6	0.0015	0.00116	7.65e-05
CYFIP1	Heart_Atrial_Appendage, Brain_Cortex, Ovary, Brain_Spinal_cord_cervical_c.1, Brain_Hippocampus	5	0.922	0.072	0.0452
RORA	Artery_Coronary, Liver, Thyroid, Cells_Transformed_fibroblasts, Ovary, Artery_Tibial, Brain_Putamen_basal_ganglia, Nerve_Tibial, Adipose_Visceral_Omentum	9	0.0038	6.08e-09	0.00222
NEDD4	Adipose_Subcutaneous, Adrenal_Gland, Uterus, Ovary, Testis, Cells_EBV.transformed_lymphocytes, Brain_Cortex, Whole_Blood, Muscle_Skeletal	9	0.878	0.513	0.0977
PIGB	Skin_Not_Sun_Exposed_Suprapubic, Esophagus_Gastroesophageal_Junction, Brain_Putamen_basal_ganglia, Adrenal_Gland, Ovary, Brain_Spinal_cord_cervical_c.1, Brain_Hypothalamus, Vagina, Artery_Coronary, Brain_Frontal_Cortex_BA9, Colon_Transverse, Muscle_Skeletal, Cells_Transformed_fibroblasts, Esophagus_Mucosa, Small_Intestine_Terminal_Ileum, Colon_Sigmoid, Lung, Esophagus_Muscularis, Nerve_Tibial, Brain_Anterior_cingulate_cortex_BA24, Spleen, Testis, Uterus, Thyroid, Heart_Atrial_Appendage, Liver, Adipose_Visceral_Omentum	27	0.127	6.96e-08	0.00649
MAPK6	Brain_Nucleus_accumbens_basal_ganglia, Esophagus_Mucosa, Minor_Salivary_Gland, Testis, Stomach, Colon_Sigmoid	6	0.885	7.27e-13	0.193
GNB5	Brain_Frontal_Cortex_BA9, Colon_Sigmoid, Brain_Anterior_cingulate_cortex_BA24, Lung, Muscle_Skeletal, Breast_Mammary_Tissue, Esophagus_Mucosa, Whole_Blood, Heart_Left_Ventricle, Cells_Transformed_fibroblasts, Pituitary	11	0.852	0.353	0.124
RAB27A	Liver, Skin_Sun_Exposed_Lower_leg, Pancreas, Colon_Transverse, Esophagus_Mucosa, Esophagus_Muscularis, Brain_Cerebellar_Hemisphere, Lung, Brain_Nucleus_accumbens_basal_ganglia, Colon_Sigmoid, Muscle_Skeletal, Brain_Caudate_basal_ganglia, Brain_Cerebellum, Brain_Spinal_cord_cervical_c.1, Esophagus_Gastroesophageal_Junction, Brain_Anterior_cingulate_cortex_BA24, Stomach, Brain_Amygdala, Brain_Frontal_Cortex_BA9, Brain_Hypothalamus, Artery_Aorta, Small_Intestine_Terminal_Ileum	22	0.044	6.74e-14	0.00325
PDE8A	Vagina, Brain_Cortex, Ovary, Prostate, Adipose_Visceral_Omentum, Brain_Spinal_cord_cervical_c.1, Breast_Mammary_Tissue, Whole_Blood, Cells_EBV.transformed_lymphocytes, Muscle_Skeletal, Thyroid	11	0.177	0.00399	0.017
CA12	Colon_Sigmoid, Brain_Putamen_basal_ganglia, Vagina, Brain_Hypothalamus, Colon_Transverse, Brain_Amygdala, Pancreas, Whole_Blood, Prostate, Skin_Sun_Exposed_Lower_leg, Pituitary, Brain_Cortex, Ovary	13	0.376	0.0441	0.0102
DPP8	Pancreas, Esophagus_Muscularis, Brain_Nucleus_accumbens_basal_ganglia, Esophagus_Gastroesophageal_Junction, Brain_Hypothalamus, Brain_Putamen_basal_ganglia, Heart_Atrial_Appendage, Brain_Hippocampus, Brain_Cerebellar_Hemisphere, Testis	10	0.381	0.601	0.00622
PTPLAD1	Adipose_Subcutaneous, Thyroid, Adipose_Visceral_Omentum, Skin_Sun_Exposed_Lower_leg, Brain_Amygdala, Cells_EBV.transformed_lymphocytes, Artery_Aorta, Artery_Tibial, Brain_Spinal_cord_cervical_c.1	9	0.862	0.00462	0.112
TIPIN	Prostate, Breast_Mammary_Tissue, Skin_Sun_Exposed_Lower_leg, Colon_Sigmoid, Pituitary, Thyroid, Brain_Cerebellum, Esophagus_Muscularis, Heart_Atrial_Appendage, Adipose_Visceral_Omentum, Lung, Pancreas, Brain_Cortex, Spleen, Ovary, Colon_Transverse, Brain_Spinal_cord_cervical_c.1, Small_Intestine_Terminal_Ileum, Skin_Not_Sun_Exposed_Suprapubic, Brain_Amygdala, Adipose_Subcutaneous, Nerve_Tibial, Brain_Frontal_Cortex_BA9, Esophagus_Gastroesophageal_Junction, Muscle_Skeletal, Testis, Adrenal_Gland, Brain_Anterior_cingulate_cortex_BA24, Brain_Hippocampus, Heart_Left_Ventricle, Whole_Blood, Esophagus_Mucosa, Artery_Coronary, Brain_Caudate_basal_ganglia, Vagina, Artery_Aorta, Brain_Cerebellar_Hemisphere, Brain_Hypothalamus, Brain_Putamen_basal_ganglia, Stomach, Uterus, Brain_Nucleus_accumbens_basal_ganglia, Artery_Tibial	43	0.085	0.656	0.0409
AP4E1	Heart_Atrial_Appendage, Brain_Anterior_cingulate_cortex_BA24, Heart_Left_Ventricle, Cells_Transformed_fibroblasts, Brain_Putamen_basal_ganglia, Skin_Sun_Exposed_Lower_leg, Brain_Nucleus_accumbens_basal_ganglia, Brain_Hypothalamus, Brain_Caudate_basal_ganglia, Colon_Sigmoid, Artery_Aorta	11	0.408	3.72e-05	0.0162
ZFAND6	Adipose_Subcutaneous, Colon_Sigmoid, Heart_Atrial_Appendage, Brain_Frontal_Cortex_BA9	4	0.817	0.225	0.0618
PDCD7	Esophagus_Gastroesophageal_Junction, Stomach, Pancreas, Brain_Amygdala, Cells_EBV.transformed_lymphocytes, Cells_Transformed_fibroblasts	6	0.351	0.00662	0.0464
SPG21	Brain_Amygdala, Brain_Cerebellar_Hemisphere, Adipose_Visceral_Omentum, Brain_Hypothalamus, Brain_Putamen_basal_ganglia, Heart_Atrial_Appendage, Minor_Salivary_Gland, Muscle_Skeletal, Uterus, Esophagus_Muscularis, Artery_Aorta	11	0.704	0.0688	0.133
TRPM7	Esophagus_Muscularis, Brain_Putamen_basal_ganglia, Muscle_Skeletal, Cells_Transformed_fibroblasts, Cells_EBV.transformed_lymphocytes, Colon_Transverse, Artery_Tibial	7	0.75	0.0967	0.0808
TYRO3	Minor_Salivary_Gland, Brain_Substantia_nigra, Brain_Cerebellum	3	0.635	0.0363	0.0168
WDR76	Lung, Thyroid, Stomach, Adipose_Subcutaneous, Pancreas, Colon_Sigmoid, Artery_Coronary	7	0.128	0.619	0.00982
CAPN3	Testis, Brain_Cerebellum, Vagina, Esophagus_Gastroesophageal_Junction, Pancreas, Adipose_Subcutaneous, Lung, Artery_Aorta, Esophagus_Muscularis, Adipose_Visceral_Omentum, Uterus, Adrenal_Gland, Brain_Cerebellar_Hemisphere, Breast_Mammary_Tissue, Thyroid, Pituitary, Heart_Left_Ventricle	17	0.302	0.993	0.0312
SNAP23	Testis, Brain_Cortex, Adipose_Visceral_Omentum, Brain_Amygdala, Esophagus_Mucosa, Pituitary, Pancreas, Muscle_Skeletal, Lung, Brain_Spinal_cord_cervical_c.1, Liver	11	0.591	0.635	0.02
AQP9	Brain_Cerebellar_Hemisphere, Spleen, Prostate, Stomach, Pancreas, Brain_Hippocampus, Brain_Amygdala, Testis, Cells_Transformed_fibroblasts	9	0.602	0.00136	0.047
AAGAB	Lung, Pancreas, Brain_Anterior_cingulate_cortex_BA24, Brain_Caudate_basal_ganglia, Ovary	5	0.991	0.905	0.352
IQCH	Lung, Brain_Substantia_nigra	2	0.982	0.394	0.242
LACTB	Brain_Cerebellum, Pancreas, Small_Intestine_Terminal_Ileum, Spleen, Esophagus_Mucosa	5	0.617	0.548	0.0419
CORO2B	Artery_Aorta, Adipose_Subcutaneous, Cells_Transformed_fibroblasts, Uterus, Brain_Hippocampus, Esophagus_Mucosa, Cells_EBV.transformed_lymphocytes, Artery_Tibial	8	0.319	0.0402	0.0228
CSK	Artery_Tibial, Stomach, Artery_Coronary, Lung, Skin_Not_Sun_Exposed_Suprapubic, Heart_Left_Ventricle, Skin_Sun_Exposed_Lower_leg, Spleen, Breast_Mammary_Tissue, Thyroid, Adipose_Subcutaneous, Artery_Aorta, Muscle_Skeletal, Heart_Atrial_Appendage, Esophagus_Mucosa, Esophagus_Muscularis	16	0.000927586	0.000114	0.000409
HERC1	Adipose_Visceral_Omentum, Spleen, Breast_Mammary_Tissue, Adrenal_Gland, Esophagus_Muscularis, Esophagus_Mucosa, Heart_Left_Ventricle, Liver, Adipose_Subcutaneous, Small_Intestine_Terminal_Ileum, Artery_Tibial, Ovary, Esophagus_Gastroesophageal_Junction, Brain_Anterior_cingulate_cortex_BA24	14	0.000196075	3.41e-05	0.000428
TRIP4	Brain_Cerebellum, Thyroid, Brain_Caudate_basal_ganglia, Brain_Cerebellar_Hemisphere, Brain_Putamen_basal_ganglia, Pituitary, Heart_Atrial_Appendage, Breast_Mammary_Tissue, Whole_Blood, Brain_Anterior_cingulate_cortex_BA24, Lung, Skin_Sun_Exposed_Lower_leg, Artery_Aorta, Brain_Amygdala, Cells_Transformed_fibroblasts, Liver, Nerve_Tibial, Brain_Frontal_Cortex_BA9, Adipose_Subcutaneous, Esophagus_Muscularis, Esophagus_Mucosa, Adrenal_Gland, Brain_Cortex, Adipose_Visceral_Omentum, Heart_Left_Ventricle, Skin_Not_Sun_Exposed_Suprapubic, Artery_Coronary, Spleen, Pancreas, Uterus, Cells_EBV.transformed_lymphocytes, Colon_Sigmoid, Esophagus_Gastroesophageal_Junction, Brain_Hypothalamus, Brain_Nucleus_accumbens_basal_ganglia, Colon_Transverse, Testis, Minor_Salivary_Gland, Artery_Tibial, Vagina, Stomach, Brain_Spinal_cord_cervical_c.1, Muscle_Skeletal, Prostate	44	0.0165	2.91e-10	0.0132
MTFMT	Colon_Sigmoid, Thyroid, Cells_EBV.transformed_lymphocytes, Brain_Anterior_cingulate_cortex_BA24, Artery_Tibial	5	0.456	0.165	0.0261
RASL12	Brain_Cerebellum, Prostate, Brain_Frontal_Cortex_BA9, Nerve_Tibial, Adipose_Subcutaneous, Brain_Hypothalamus, Breast_Mammary_Tissue, Brain_Hippocampus, Artery_Aorta, Spleen, Cells_EBV.transformed_lymphocytes, Thyroid, Muscle_Skeletal	13	0.192	0.295	0.0338
AP3B2	Brain_Cortex, Brain_Spinal_cord_cervical_c.1	2	0.963	0.911	0.403
ACSBG1	Adrenal_Gland, Adipose_Subcutaneous, Brain_Frontal_Cortex_BA9, Spleen	4	0.976	0.335	0.151573
IGDCC4	Brain_Spinal_cord_cervical_c.1, Brain_Caudate_basal_ganglia, Ovary, Skin_Not_Sun_Exposed_Suprapubic, Cells_EBV.transformed_lymphocytes, Brain_Cortex, Esophagus_Mucosa, Brain_Putamen_basal_ganglia, Spleen, Artery_Tibial	10	0.518	4.57e-07	0.066803
CTSH	Brain_Cerebellar_Hemisphere, Brain_Putamen_basal_ganglia, Lung, Cells_EBV.transformed_lymphocytes, Cells_Transformed_fibroblasts, Liver, Adrenal_Gland, Brain_Anterior_cingulate_cortex_BA24, Brain_Nucleus_accumbens_basal_ganglia	9	0.588	0.882	0.111
TTC23	Ovary, Uterus, Liver, Cells_Transformed_fibroblasts, Prostate, Brain_Anterior_cingulate_cortex_BA24, Esophagus_Gastroesophageal_Junction, Whole_Blood, Vagina	9	0.73	0.206	0.0374
CD276	Brain_Cortex, Skin_Not_Sun_Exposed_Suprapubic, Testis, Whole_Blood, Brain_Spinal_cord_cervical_c.1, Colon_Transverse, Lung, Brain_Cerebellum, Heart_Atrial_Appendage, Adipose_Subcutaneous, Esophagus_Gastroesophageal_Junction, Small_Intestine_Terminal_Ileum, Brain_Frontal_Cortex_BA9	13	0.591	0.00575	0.0571
FAH	Whole_Blood, Brain_Anterior_cingulate_cortex_BA24, Brain_Caudate_basal_ganglia, Uterus, Skin_Not_Sun_Exposed_Suprapubic, Heart_Left_Ventricle, Prostate, Lung, Brain_Frontal_Cortex_BA9, Testis, Artery_Aorta, Muscle_Skeletal, Adipose_Visceral_Omentum, Brain_Putamen_basal_ganglia, Ovary	15	0.341	0.121	0.0312
RPAP1	Heart_Left_Ventricle, Prostate, Brain_Amygdala	3	0.724	0.33	0.214
HOMER2	Brain_Frontal_Cortex_BA9, Heart_Left_Ventricle, Brain_Cerebellum, Brain_Anterior_cingulate_cortex_BA24, Artery_Coronary, Colon_Sigmoid, Nerve_Tibial, Thyroid, Cells_Transformed_fibroblasts, Adipose_Visceral_Omentum, Brain_Cortex	11	0.247	0.06	0.0605
EHD4	Skin_Not_Sun_Exposed_Suprapubic, Whole_Blood, Skin_Sun_Exposed_Lower_leg, Cells_EBV.transformed_lymphocytes, Artery_Coronary, Lung, Heart_Left_Ventricle, Artery_Tibial	8	0.277	0.0114	0.0136
TMEM87A	Esophagus_Mucosa, Stomach, Lung, Cells_Transformed_fibroblasts	4	0.163	0.0596	0.0195
ZNF106	Esophagus_Gastroesophageal_Junction, Brain_Frontal_Cortex_BA9, Prostate, Muscle_Skeletal, Brain_Hippocampus, Brain_Putamen_basal_ganglia, Colon_Transverse, Pituitary	8	0.17	0.0321	0.0128
ATP8B4	Brain_Anterior_cingulate_cortex_BA24, Heart_Atrial_Appendage, Brain_Cerebellum, Stomach, Colon_Transverse, Minor_Salivary_Gland, Cells_EBV.transformed_lymphocytes, Brain_Substantia_nigra, Esophagus_Muscularis, Nerve_Tibial, Pancreas	11	0.263	1.47e-08	0.003226
OCA2	Adipose_Subcutaneous, Adrenal_Gland, Colon_Transverse, Skin_Sun_Exposed_Lower_leg, Esophagus_Mucosa, Prostate, Brain_Anterior_cingulate_cortex_BA24	7	0.973	0.425	0.206
DTWD1	Artery_Coronary, Vagina, Thyroid, Colon_Sigmoid, Breast_Mammary_Tissue, Prostate, Ovary, Cells_EBV.transformed_lymphocytes, Artery_Aorta, Skin_Sun_Exposed_Lower_leg, Adipose_Subcutaneous, Nerve_Tibial, Spleen	13	0.0086	2.64e-39	0.000165
TGM5	Esophagus_Gastroesophageal_Junction, Esophagus_Mucosa, Cells_EBV.transformed_lymphocytes, Testis, Vagina, Heart_Atrial_Appendage, Lung, Small_Intestine_Terminal_Ileum, Esophagus_Muscularis, Brain_Cerebellar_Hemisphere	10	0.032	0.186	0.0122
FAM189A1	Spleen, Breast_Mammary_Tissue, Pituitary, Nerve_Tibial	4	0.511	0.0596	0.0257
DMXL2	Brain_Putamen_basal_ganglia, Thyroid, Prostate, Whole_Blood, Lung, Liver, Heart_Atrial_Appendage, Brain_Cortex, Brain_Hypothalamus, Pituitary, Colon_Transverse, Esophagus_Gastroesophageal_Junction, Esophagus_Muscularis, Brain_Cerebellar_Hemisphere, Adrenal_Gland	15	0.795	0.391	0.0714
SCG3	Muscle_Skeletal, Cells_Transformed_fibroblasts, Brain_Frontal_Cortex_BA9, Brain_Cerebellar_Hemisphere	4	0.204	0.00181	0.000881
DNAJC17	Brain_Frontal_Cortex_BA9, Whole_Blood, Adrenal_Gland, Colon_Transverse, Skin_Not_Sun_Exposed_Suprapubic, Cells_Transformed_fibroblasts, Stomach, Artery_Tibial, Artery_Aorta, Esophagus_Muscularis, Spleen, Adipose_Visceral_Omentum, Nerve_Tibial, Brain_Anterior_cingulate_cortex_BA24, Breast_Mammary_Tissue, Heart_Left_Ventricle, Skin_Sun_Exposed_Lower_leg, Minor_Salivary_Gland, Adipose_Subcutaneous, Esophagus_Mucosa, Pancreas, Cells_EBV.transformed_lymphocytes	22	0.124	0.498	0.0568
EIF3J	Adrenal_Gland, Brain_Cortex, Artery_Aorta, Skin_Sun_Exposed_Lower_leg	4	0.465	0.402	0.057722
RHOV	Nerve_Tibial, Brain_Cerebellar_Hemisphere, Brain_Cerebellum, Brain_Cortex, Brain_Frontal_Cortex_BA9	5	0.125	0.13	0.0214
VPS18	Liver, Colon_Transverse, Pancreas, Colon_Sigmoid, Skin_Not_Sun_Exposed_Suprapubic, Pituitary, Heart_Left_Ventricle, Nerve_Tibial	8	0.119	9.47e-08	0.0214
SLC30A4	Skin_Not_Sun_Exposed_Suprapubic, Brain_Cerebellum, Vagina	3	0.763	0.252	0.0448
UBE3A	Brain_Frontal_Cortex_BA9, Nerve_Tibial, Esophagus_Gastroesophageal_Junction, Lung	4	0.459	0.56	0.045
MESDC2	Esophagus_Gastroesophageal_Junction, Brain_Putamen_basal_ganglia, Nerve_Tibial, Lung, Skin_Sun_Exposed_Lower_leg, Brain_Nucleus_accumbens_basal_ganglia, Skin_Not_Sun_Exposed_Suprapubic, Adipose_Visceral_Omentum, Heart_Left_Ventricle, Adipose_Subcutaneous, Artery_Tibial, Esophagus_Mucosa, Pancreas, Brain_Cerebellum, Muscle_Skeletal, Brain_Amygdala, Brain_Cortex, Brain_Frontal_Cortex_BA9	18	0.364	0.000642	0.0552
RCN2	Testis, Spleen, Skin_Sun_Exposed_Lower_leg, Lung, Muscle_Skeletal, Heart_Left_Ventricle, Colon_Transverse, Artery_Tibial, Adipose_Visceral_Omentum	9	0.073	7.08e-18	0.00894
EMC4	Brain_Nucleus_accumbens_basal_ganglia, Stomach, Brain_Substantia_nigra, Brain_Spinal_cord_cervical_c.1, Testis, Artery_Aorta	6	0.762	0.00206	0.0786
HERC2	Testis, Pituitary, Skin_Not_Sun_Exposed_Suprapubic	3	0.785	0.118	0.106
EIF2AK4	Cells_EBV.transformed_lymphocytes, Prostate, Brain_Amygdala, Adipose_Visceral_Omentum, Artery_Coronary, Brain_Frontal_Cortex_BA9, Small_Intestine_Terminal_Ileum, Skin_Not_Sun_Exposed_Suprapubic, Colon_Transverse, Brain_Anterior_cingulate_cortex_BA24	10	0.477	0.00022	0.0105
TMOD2	Adipose_Subcutaneous, Brain_Amygdala, Minor_Salivary_Gland, Adrenal_Gland, Pancreas, Artery_Tibial, Brain_Cerebellar_Hemisphere, Brain_Cortex, Artery_Aorta, Skin_Not_Sun_Exposed_Suprapubic, Small_Intestine_Terminal_Ileum	11	0.538	5.08e-06	0.106
TTBK2	Thyroid, Adipose_Visceral_Omentum, Testis, Artery_Aorta, Breast_Mammary_Tissue, Minor_Salivary_Gland, Skin_Not_Sun_Exposed_Suprapubic, Colon_Transverse, Heart_Atrial_Appendage, Ovary, Adrenal_Gland, Skin_Sun_Exposed_Lower_leg, Cells_Transformed_fibroblasts, Brain_Caudate_basal_ganglia, Artery_Coronary, Artery_Tibial, Muscle_Skeletal	17	0.285	7.76e-62	0.0357
ELL3	Nerve_Tibial, Cells_Transformed_fibroblasts, Brain_Cerebellum, Whole_Blood, Colon_Sigmoid, Brain_Caudate_basal_ganglia, Adipose_Subcutaneous, Pancreas, Thyroid, Brain_Frontal_Cortex_BA9	10	0.152	0.0183	0.00884
C15orf57	Thyroid, Esophagus_Mucosa, Artery_Coronary, Vagina, Muscle_Skeletal, Lung, Uterus, Stomach, Adrenal_Gland, Brain_Spinal_cord_cervical_c.1, Pancreas, Spleen, Skin_Not_Sun_Exposed_Suprapubic, Colon_Sigmoid, Cells_Transformed_fibroblasts, Breast_Mammary_Tissue, Brain_Caudate_basal_ganglia, Heart_Atrial_Appendage, Esophagus_Muscularis, Nerve_Tibial, Prostate, Artery_Aorta, Esophagus_Gastroesophageal_Junction, Artery_Tibial, Testis	25	0.407	0.00881	0.0929
NARG2	Skin_Sun_Exposed_Lower_leg, Brain_Hypothalamus, Cells_EBV.transformed_lymphocytes, Artery_Coronary, Brain_Cerebellar_Hemisphere, Testis, Muscle_Skeletal, Brain_Cerebellum, Brain_Frontal_Cortex_BA9	9	0.24	0.399	0.0614
DLL4	Brain_Cerebellar_Hemisphere, Pituitary, Spleen, Cells_Transformed_fibroblasts, Liver, Brain_Spinal_cord_cervical_c.1, Brain_Putamen_basal_ganglia	7	0.2	0.0548	0.0173
FAM63B	Brain_Nucleus_accumbens_basal_ganglia, Heart_Left_Ventricle, Brain_Frontal_Cortex_BA9, Brain_Hypothalamus, Heart_Atrial_Appendage, Esophagus_Muscularis, Breast_Mammary_Tissue, Brain_Hippocampus, Artery_Aorta, Artery_Coronary, Artery_Tibial, Skin_Sun_Exposed_Lower_leg, Lung, Spleen, Adipose_Visceral_Omentum, Cells_EBV.transformed_lymphocytes	16	0.295	0.0153	0.0232
IVD	Prostate, Brain_Anterior_cingulate_cortex_BA24, Brain_Spinal_cord_cervical_c.1, Brain_Caudate_basal_ganglia, Brain_Cortex, Liver, Muscle_Skeletal, Brain_Nucleus_accumbens_basal_ganglia	8	0.62	0.31	0.0858
KNSTRN	Spleen	1	0.912	0.998	0.555
DUT	Prostate, Skin_Sun_Exposed_Lower_leg, Brain_Caudate_basal_ganglia, Cells_Transformed_fibroblasts	4	0.811	0.55	0.0791
CHAC1	Brain_Putamen_basal_ganglia, Lung, Brain_Cerebellar_Hemisphere, Brain_Cerebellum, Pituitary, Brain_Caudate_basal_ganglia, Nerve_Tibial, Testis	8	0.395	0.00645	0.0369
CLN6	Pancreas, Skin_Not_Sun_Exposed_Suprapubic, Brain_Cerebellum, Heart_Atrial_Appendage, Skin_Sun_Exposed_Lower_leg, Esophagus_Gastroesophageal_Junction, Nerve_Tibial, Heart_Left_Ventricle, Whole_Blood, Esophagus_Mucosa	10	0.785	0.761	0.0728
ARPP19	Brain_Caudate_basal_ganglia	1	0.77	0.797	0.0858
VPS13C	Brain_Anterior_cingulate_cortex_BA24, Brain_Cortex, Adipose_Visceral_Omentum, Liver, Artery_Coronary, Brain_Nucleus_accumbens_basal_ganglia, Adrenal_Gland, Pituitary, Lung, Ovary	10	0.529	6.88e-16	0.054886
CALML4	Colon_Sigmoid, Liver, Heart_Left_Ventricle, Cells_EBV.transformed_lymphocytes, Adipose_Subcutaneous, Esophagus_Gastroesophageal_Junction, Muscle_Skeletal, Testis	8	0.779	0.244	0.0214
ISLR	Adipose_Subcutaneous, Adipose_Visceral_Omentum, Nerve_Tibial, Muscle_Skeletal, Artery_Tibial, Skin_Sun_Exposed_Lower_leg, Cells_Transformed_fibroblasts, Artery_Aorta, Skin_Not_Sun_Exposed_Suprapubic, Brain_Nucleus_accumbens_basal_ganglia	10	0.126	0.222	0.00264
LOXL1	Nerve_Tibial, Adrenal_Gland, Whole_Blood, Brain_Amygdala, Pituitary, Adipose_Visceral_Omentum	6	0.543	0.646	0.0781
SNRPA1	Adipose_Subcutaneous, Liver, Pancreas, Artery_Tibial, Brain_Nucleus_accumbens_basal_ganglia, Esophagus_Muscularis, Minor_Salivary_Gland, Brain_Cerebellar_Hemisphere, Uterus	9	0.152	0.0173	0.0227
DPH6	Prostate, Cells_EBV.transformed_lymphocytes, Brain_Frontal_Cortex_BA9, Adipose_Subcutaneous, Skin_Not_Sun_Exposed_Suprapubic, Thyroid, Small_Intestine_Terminal_Ileum, Brain_Substantia_nigra	8	0.817	0.000805	0.133
KATNBL1	Pancreas, Testis, Stomach, Colon_Transverse, Liver, Adrenal_Gland, Esophagus_Gastroesophageal_Junction	7	0.563	0.463	0.0786
EMC7	Artery_Tibial, Heart_Left_Ventricle, Brain_Nucleus_accumbens_basal_ganglia, Brain_Cerebellum, Adipose_Subcutaneous, Thyroid	6	0.583	0.253	0.0334
MTHFS	Brain_Caudate_basal_ganglia, Brain_Frontal_Cortex_BA9, Heart_Left_Ventricle, Spleen, Breast_Mammary_Tissue, Adrenal_Gland, Pituitary, Artery_Aorta, Brain_Cerebellar_Hemisphere	9	0.957	0.856	0.353
MTHFS	Brain_Caudate_basal_ganglia, Brain_Frontal_Cortex_BA9, Heart_Left_Ventricle, Spleen, Breast_Mammary_Tissue, Adrenal_Gland, Pituitary, Artery_Aorta, Brain_Cerebellar_Hemisphere	9	0.957	0.856	0.353
ABHD17C	Skin_Not_Sun_Exposed_Suprapubic, Brain_Cerebellar_Hemisphere	2	0.357	0.245	0.000884
IREB2	Pancreas, Testis, Uterus, Whole_Blood, Cells_Transformed_fibroblasts, Ovary	6	0.888	0.13	0.139
ALPK3	Brain_Substantia_nigra, Muscle_Skeletal, Nerve_Tibial, Thyroid, Esophagus_Gastroesophageal_Junction, Adrenal_Gland, Lung, Cells_Transformed_fibroblasts, Adipose_Visceral_Omentum, Stomach, Brain_Frontal_Cortex_BA9, Brain_Cortex, Brain_Hypothalamus, Esophagus_Mucosa, Heart_Left_Ventricle, Testis, Brain_Caudate_basal_ganglia, Pituitary, Ovary, Brain_Cerebellum	20	0.099	7.87e-08	0.024449
TM6SF1	Skin_Sun_Exposed_Lower_leg, Testis, Adipose_Subcutaneous, Nerve_Tibial, Spleen, Brain_Spinal_cord_cervical_c.1	6	0.661	0.0715	0.072
CIB2	Artery_Tibial, Vagina, Brain_Hypothalamus, Brain_Cortex, Spleen	5	0.953	0.999	0.392
MAP2K5	Testis, Brain_Putamen_basal_ganglia, Brain_Anterior_cingulate_cortex_BA24, Skin_Sun_Exposed_Lower_leg, Pancreas, Esophagus_Mucosa, Brain_Caudate_basal_ganglia	7	0.636	5.77e-17	0.0993
UNC13C	Skin_Sun_Exposed_Lower_leg, Thyroid, Small_Intestine_Terminal_Ileum, Minor_Salivary_Gland, Artery_Tibial	5	0.516	0.273	0.063
SQRDL	Brain_Cerebellum, Brain_Cerebellar_Hemisphere, Skin_Sun_Exposed_Lower_leg, Artery_Aorta, Cells_Transformed_fibroblasts, Esophagus_Muscularis, Adipose_Visceral_Omentum, Heart_Left_Ventricle, Nerve_Tibial, Thyroid, Adipose_Subcutaneous, Breast_Mammary_Tissue, Esophagus_Mucosa, Skin_Not_Sun_Exposed_Suprapubic	14	0.658	0.0169	0.13
CTDSPL2	Colon_Sigmoid, Ovary, Liver, Brain_Cerebellar_Hemisphere, Skin_Sun_Exposed_Lower_leg, Pituitary, Stomach, Brain_Hippocampus, Brain_Caudate_basal_ganglia, Cells_Transformed_fibroblasts	10	0.281	0.637	0.0361
SLTM	Brain_Putamen_basal_ganglia, Muscle_Skeletal, Adipose_Visceral_Omentum, Brain_Cortex, Brain_Hippocampus, Brain_Anterior_cingulate_cortex_BA24	6	0.726	0.00129	0.146
THBS1	Whole_Blood, Uterus, Cells_Transformed_fibroblasts, Brain_Cortex, Prostate, Brain_Cerebellar_Hemisphere, Skin_Not_Sun_Exposed_Suprapubic, Heart_Left_Ventricle, Brain_Nucleus_accumbens_basal_ganglia	9	0.00038184	4.24e-05	0.000498
MAPKBP1	Adipose_Subcutaneous, Esophagus_Gastroesophageal_Junction, Thyroid	3	0.865	0.464	0.0505
NUSAP1	Esophagus_Mucosa, Heart_Left_Ventricle, Adipose_Visceral_Omentum	3	0.709	0.217	0.0944
NDUFAF1	Artery_Aorta, Whole_Blood, Testis, Brain_Amygdala, Skin_Sun_Exposed_Lower_leg, Ovary, Brain_Cerebellar_Hemisphere, Pancreas, Thyroid, Lung, Artery_Coronary, Liver, Pituitary, Skin_Not_Sun_Exposed_Suprapubic, Small_Intestine_Terminal_Ileum	15	0.634	0.0426	0.0677
KIF23	Whole_Blood, Adrenal_Gland, Cells_EBV.transformed_lymphocytes, Brain_Caudate_basal_ganglia, Ovary	5	0.039	0.0033	0.00179
ITGA11	Prostate, Esophagus_Mucosa, Small_Intestine_Terminal_Ileum, Pancreas, Artery_Aorta, Heart_Atrial_Appendage, Minor_Salivary_Gland, Adipose_Visceral_Omentum, Skin_Not_Sun_Exposed_Suprapubic, Skin_Sun_Exposed_Lower_leg, Esophagus_Muscularis, Heart_Left_Ventricle, Adipose_Subcutaneous, Cells_Transformed_fibroblasts, Breast_Mammary_Tissue	15	0.101	0.00739	0.0077
HAUS2	Brain_Amygdala, Brain_Anterior_cingulate_cortex_BA24, Brain_Cortex, Heart_Atrial_Appendage, Artery_Tibial, Liver, Skin_Sun_Exposed_Lower_leg, Brain_Spinal_cord_cervical_c.1, Brain_Putamen_basal_ganglia, Ovary, Adrenal_Gland	11	0.3	0.0591	0.0453
PARP6	Stomach, Cells_Transformed_fibroblasts, Breast_Mammary_Tissue, Minor_Salivary_Gland	4	0.888	0.00053	0.153
RPLP1	Brain_Hippocampus, Brain_Amygdala, Brain_Putamen_basal_ganglia, Liver, Muscle_Skeletal, Artery_Tibial	6	0.104	0.143	0.014407
PAQR5	Pancreas, Brain_Amygdala, Nerve_Tibial, Adrenal_Gland, Cells_Transformed_fibroblasts, Esophagus_Mucosa, Adipose_Subcutaneous, Adipose_Visceral_Omentum, Skin_Sun_Exposed_Lower_leg, Heart_Left_Ventricle, Stomach, Whole_Blood, Artery_Aorta	13	0.041	0.0417	0.0188
LRRC49	Brain_Caudate_basal_ganglia, Pituitary, Brain_Hypothalamus, Brain_Amygdala, Esophagus_Gastroesophageal_Junction, Brain_Cortex	6	0.409	0.166	0.0547
TUBGCP4	Spleen, Adipose_Visceral_Omentum, Colon_Sigmoid, Liver, Heart_Atrial_Appendage, Brain_Nucleus_accumbens_basal_ganglia, Adipose_Subcutaneous, Cells_Transformed_fibroblasts, Muscle_Skeletal, Esophagus_Mucosa, Adrenal_Gland, Nerve_Tibial, Skin_Not_Sun_Exposed_Suprapubic, Thyroid, Brain_Hippocampus, Skin_Sun_Exposed_Lower_leg, Cells_EBV.transformed_lymphocytes, Brain_Anterior_cingulate_cortex_BA24	18	0.153	1.03e-76	0.00486
RMDN3	Breast_Mammary_Tissue, Testis, Muscle_Skeletal, Brain_Amygdala, Esophagus_Mucosa, Heart_Left_Ventricle, Heart_Atrial_Appendage, Cells_EBV.transformed_lymphocytes, Brain_Caudate_basal_ganglia, Brain_Cortex, Brain_Anterior_cingulate_cortex_BA24, Brain_Substantia_nigra, Skin_Not_Sun_Exposed_Suprapubic, Pituitary	14	0.125	0.278	0.0328
ITPKA	Colon_Sigmoid, Whole_Blood, Thyroid	3	0.766	0.222	0.0769
UACA	Brain_Spinal_cord_cervical_c.1, Whole_Blood, Adipose_Subcutaneous, Cells_EBV.transformed_lymphocytes, Brain_Anterior_cingulate_cortex_BA24, Testis	6	0.683	0.0295	0.011875
SMAD6	Minor_Salivary_Gland, Spleen, Cells_EBV.transformed_lymphocytes	3	0.787	0.558	0.0957
TMEM62	Brain_Substantia_nigra, Breast_Mammary_Tissue, Stomach, Brain_Cerebellum, Artery_Aorta, Lung, Whole_Blood, Cells_Transformed_fibroblasts, Skin_Sun_Exposed_Lower_leg, Minor_Salivary_Gland, Ovary, Pancreas	12	0.039	0.0157	0.006276
ADAM10	Liver, Brain_Hypothalamus, Brain_Spinal_cord_cervical_c.1, Spleen, Brain_Cerebellum, Heart_Left_Ventricle, Esophagus_Gastroesophageal_Junction, Adrenal_Gland, Artery_Aorta, Pancreas, Ovary, Artery_Tibial, Nerve_Tibial, Skin_Not_Sun_Exposed_Suprapubic, Small_Intestine_Terminal_Ileum, Stomach, Skin_Sun_Exposed_Lower_leg, Esophagus_Muscularis, Heart_Atrial_Appendage, Testis	20	0.456	9.08e-05	0.105
DUOX1	Esophagus_Muscularis, Lung, Adipose_Subcutaneous, Muscle_Skeletal	4	0.982	0.48	0.156
CYP19A1	Skin_Sun_Exposed_Lower_leg, Brain_Amygdala, Cells_EBV.transformed_lymphocytes, Adipose_Subcutaneous, Whole_Blood, Artery_Aorta, Heart_Atrial_Appendage, Lung, Cells_Transformed_fibroblasts, Brain_Hypothalamus	10	0.003	1.57e-06	0.000916
BCL2L10	Skin_Sun_Exposed_Lower_leg	1	0.923	0.901	0.0984
RSL24D1	Brain_Cerebellar_Hemisphere, Brain_Cerebellum, Brain_Cortex, Brain_Caudate_basal_ganglia, Stomach, Whole_Blood	6	0.349	0.146	0.00578
SPTBN5	Uterus, Pituitary, Cells_EBV.transformed_lymphocytes, Brain_Cortex, Brain_Hypothalamus, Colon_Sigmoid, Esophagus_Gastroesophageal_Junction, Heart_Left_Ventricle, Testis, Brain_Nucleus_accumbens_basal_ganglia, Brain_Substantia_nigra, Thyroid, Brain_Putamen_basal_ganglia, Brain_Caudate_basal_ganglia, Stomach, Brain_Anterior_cingulate_cortex_BA24, Brain_Amygdala, Prostate, Small_Intestine_Terminal_Ileum, Esophagus_Muscularis, Muscle_Skeletal, Colon_Transverse, Esophagus_Mucosa, Breast_Mammary_Tissue, Adipose_Subcutaneous	25	0.291	0.00534	0.0646
MNS1	Colon_Sigmoid, Brain_Putamen_basal_ganglia, Vagina, Artery_Aorta, Ovary, Brain_Amygdala, Pituitary, Colon_Transverse, Adrenal_Gland, Heart_Left_Ventricle, Pancreas	11	0.2	1.54e-05	0.0168
USP8	Adrenal_Gland, Brain_Cerebellum, Brain_Cerebellar_Hemisphere, Brain_Substantia_nigra, Nerve_Tibial	5	0.68	0.00416	0.031873
SECISBP2L	Brain_Nucleus_accumbens_basal_ganglia, Brain_Caudate_basal_ganglia, Brain_Hypothalamus, Nerve_Tibial, Cells_Transformed_fibroblasts, Thyroid, Brain_Hippocampus, Lung, Esophagus_Gastroesophageal_Junction, Spleen, Skin_Sun_Exposed_Lower_leg	11	0.000390785	1.31e-32	5.79e-07
SPPL2A	Colon_Transverse, Whole_Blood, Cells_EBV.transformed_lymphocytes, Testis, Brain_Substantia_nigra, Minor_Salivary_Gland, Brain_Cortex	7	0.642	0.228	0.0553
SHF	Pancreas, Thyroid	2	0.817	2.58e-35	0.0221
APH1B	Minor_Salivary_Gland, Ovary, Vagina, Heart_Atrial_Appendage, Colon_Sigmoid, Spleen, Colon_Transverse, Whole_Blood	8	0.113	3.44e-08	0.00205
VWA9	Adipose_Visceral_Omentum, Adipose_Subcutaneous, Esophagus_Gastroesophageal_Junction, Skin_Not_Sun_Exposed_Suprapubic, Stomach	5	0.539	0.0159	0.0139
CILP	Brain_Cerebellum, Brain_Cortex, Whole_Blood, Brain_Cerebellar_Hemisphere, Prostate, Cells_Transformed_fibroblasts, Pituitary, Adipose_Subcutaneous, Adipose_Visceral_Omentum, Uterus	10	0.276	2.29e-14	0.0283
PARP16	Whole_Blood, Lung, Brain_Cortex, Breast_Mammary_Tissue, Colon_Sigmoid, Cells_Transformed_fibroblasts, Muscle_Skeletal, Spleen, Thyroid, Testis	10	0.111	0.607	0.0385
PPCDC	Brain_Frontal_Cortex_BA9, Small_Intestine_Terminal_Ileum, Cells_EBV.transformed_lymphocytes, Artery_Coronary, Ovary, Prostate, Liver, Skin_Sun_Exposed_Lower_leg, Brain_Hypothalamus, Breast_Mammary_Tissue, Brain_Substantia_nigra	11	0.228	3.53e-35	0.00147
UBL7	Muscle_Skeletal, Brain_Anterior_cingulate_cortex_BA24, Small_Intestine_Terminal_Ileum, Whole_Blood, Heart_Atrial_Appendage	5	0.024	0.219	0.00343
NIPA2	Adrenal_Gland, Skin_Not_Sun_Exposed_Suprapubic, Lung, Adipose_Subcutaneous, Brain_Spinal_cord_cervical_c.1, Brain_Amygdala, Brain_Cerebellar_Hemisphere, Brain_Substantia_nigra, Artery_Tibial, Cells_EBV.transformed_lymphocytes, Small_Intestine_Terminal_Ileum, Liver, Brain_Anterior_cingulate_cortex_BA24, Adipose_Visceral_Omentum, Artery_Aorta, Skin_Sun_Exposed_Lower_leg, Whole_Blood, Ovary, Heart_Left_Ventricle	19	0.701	0.0217	0.085797
SLC12A6	Brain_Cerebellum, Brain_Caudate_basal_ganglia, Esophagus_Mucosa, Uterus, Colon_Sigmoid, Colon_Transverse, Nerve_Tibial, Muscle_Skeletal, Artery_Aorta	9	0.946	0.647	0.0627
DUOXA1	Artery_Tibial, Nerve_Tibial, Adipose_Subcutaneous, Artery_Coronary, Minor_Salivary_Gland	5	0.956	0.325	0.169
MFAP1	Skin_Sun_Exposed_Lower_leg, Vagina, Brain_Substantia_nigra, Esophagus_Muscularis, Colon_Transverse, Cells_EBV.transformed_lymphocytes, Brain_Nucleus_accumbens_basal_ganglia, Small_Intestine_Terminal_Ileum, Breast_Mammary_Tissue, Brain_Amygdala	10	0.037	1.51e-10	0.00946
TCF12	Nerve_Tibial, Whole_Blood, Brain_Anterior_cingulate_cortex_BA24, Adipose_Subcutaneous, Brain_Caudate_basal_ganglia, Thyroid, Brain_Substantia_nigra, Adrenal_Gland, Brain_Spinal_cord_cervical_c.1, Heart_Atrial_Appendage, Spleen, Pancreas, Testis, Cells_Transformed_fibroblasts, Cells_EBV.transformed_lymphocytes	15	0.405	8.92e-34	0.107
SORD	Minor_Salivary_Gland, Colon_Transverse, Testis, Artery_Coronary	4	0.954	0.534	0.152
SERF2	Adipose_Visceral_Omentum, Lung, Esophagus_Mucosa, Whole_Blood, Spleen, Artery_Aorta, Cells_Transformed_fibroblasts, Adipose_Subcutaneous, Esophagus_Gastroesophageal_Junction, Thyroid, Colon_Transverse, Artery_Coronary, Breast_Mammary_Tissue, Pancreas	14	0.0054	0.000212	0.00486
SERF2	Adipose_Visceral_Omentum, Lung, Esophagus_Mucosa, Whole_Blood, Spleen, Artery_Aorta, Cells_Transformed_fibroblasts, Adipose_Subcutaneous, Esophagus_Gastroesophageal_Junction, Thyroid, Colon_Transverse, Artery_Coronary, Breast_Mammary_Tissue, Pancreas	14	0.0054	0.000212	0.00486
ZSCAN29	Spleen, Cells_Transformed_fibroblasts, Skin_Sun_Exposed_Lower_leg, Muscle_Skeletal, Colon_Transverse, Skin_Not_Sun_Exposed_Suprapubic, Whole_Blood, Adipose_Subcutaneous, Artery_Tibial, Brain_Hypothalamus, Artery_Aorta, Brain_Anterior_cingulate_cortex_BA24, Pancreas, Thyroid, Minor_Salivary_Gland, Adipose_Visceral_Omentum, Esophagus_Gastroesophageal_Junction, Brain_Frontal_Cortex_BA9, Testis, Brain_Caudate_basal_ganglia, Colon_Sigmoid, Small_Intestine_Terminal_Ileum, Esophagus_Muscularis, Brain_Cerebellum, Liver, Heart_Left_Ventricle, Lung, Breast_Mammary_Tissue, Stomach, Prostate, Heart_Atrial_Appendage, Brain_Hippocampus	32	0.013	0.0632	0.00557
DUOXA2	Artery_Coronary, Adrenal_Gland, Minor_Salivary_Gland	3	0.901	0.235	0.173
DUOX2	Cells_EBV.transformed_lymphocytes, Artery_Tibial, Brain_Spinal_cord_cervical_c.1, Heart_Left_Ventricle, Esophagus_Mucosa, Artery_Coronary	6	0.886	0.463	0.0424
LYSMD2	Brain_Nucleus_accumbens_basal_ganglia, Thyroid, Testis, Brain_Cortex, Brain_Frontal_Cortex_BA9, Brain_Hypothalamus, Brain_Putamen_basal_ganglia, Breast_Mammary_Tissue, Brain_Cerebellar_Hemisphere	9	0.226	0.14	0.0312
SLC27A2	Brain_Cerebellar_Hemisphere, Brain_Spinal_cord_cervical_c.1, Skin_Not_Sun_Exposed_Suprapubic, Brain_Cerebellum, Pituitary, Minor_Salivary_Gland, Stomach, Thyroid, Brain_Hypothalamus, Esophagus_Mucosa, Esophagus_Gastroesophageal_Junction, Esophagus_Muscularis, Liver, Skin_Sun_Exposed_Lower_leg, Adrenal_Gland, Vagina, Pancreas, Artery_Coronary, Brain_Amygdala, Ovary, Prostate	21	0.131	0.00763	0.0109
FGF7	Nerve_Tibial, Heart_Left_Ventricle, Esophagus_Muscularis, Esophagus_Gastroesophageal_Junction, Muscle_Skeletal, Heart_Atrial_Appendage, Spleen, Brain_Hippocampus, Artery_Tibial, Adipose_Subcutaneous, Thyroid	11	1.82e-07	0.00053	2.82e-06
BNIP2	Esophagus_Gastroesophageal_Junction, Artery_Aorta	2	0.881	0.472	0.0651
SRP14	Brain_Hippocampus, Brain_Caudate_basal_ganglia, Prostate, Muscle_Skeletal, Colon_Transverse, Brain_Spinal_cord_cervical_c.1, Brain_Amygdala, Thyroid, Esophagus_Gastroesophageal_Junction, Heart_Left_Ventricle, Artery_Tibial	11	0.746	0.0166	0.027595
BAHD1	Ovary, Nerve_Tibial, Thyroid, Brain_Anterior_cingulate_cortex_BA24, Testis, Adipose_Subcutaneous, Artery_Aorta, Artery_Tibial, Breast_Mammary_Tissue, Liver, Muscle_Skeletal, Whole_Blood, Small_Intestine_Terminal_Ileum, Brain_Substantia_nigra	14	0.608	0.524	0.064
DISP2	Brain_Anterior_cingulate_cortex_BA24, Brain_Nucleus_accumbens_basal_ganglia, Uterus, Cells_Transformed_fibroblasts, Adipose_Subcutaneous, Spleen, Artery_Aorta, Adrenal_Gland, Testis, Colon_Sigmoid, Minor_Salivary_Gland, Brain_Cerebellum, Cells_EBV.transformed_lymphocytes, Skin_Sun_Exposed_Lower_leg, Heart_Atrial_Appendage, Muscle_Skeletal, Pancreas, Lung, Esophagus_Mucosa, Nerve_Tibial, Adipose_Visceral_Omentum, Skin_Not_Sun_Exposed_Suprapubic, Whole_Blood, Esophagus_Muscularis, Breast_Mammary_Tissue, Pituitary, Heart_Left_Ventricle, Artery_Tibial, Esophagus_Gastroesophageal_Junction, Brain_Cortex, Ovary, Colon_Transverse, Brain_Spinal_cord_cervical_c.1, Brain_Substantia_nigra, Artery_Coronary, Prostate, Stomach, Small_Intestine_Terminal_Ileum	38	0.163	0.674	0.035929
CDAN1	Adipose_Subcutaneous, Brain_Hippocampus, Thyroid, Brain_Cerebellum, Pituitary, Brain_Cerebellar_Hemisphere, Brain_Putamen_basal_ganglia, Brain_Frontal_Cortex_BA9, Brain_Caudate_basal_ganglia, Prostate, Brain_Spinal_cord_cervical_c.1, Pancreas, Esophagus_Mucosa, Brain_Substantia_nigra, Brain_Hypothalamus, Nerve_Tibial, Artery_Aorta, Artery_Tibial, Colon_Transverse, Testis, Colon_Sigmoid, Heart_Left_Ventricle, Lung	23	0.199	0.0101	0.0604
ANP32A	Heart_Left_Ventricle, Skin_Sun_Exposed_Lower_leg, Small_Intestine_Terminal_Ileum, Adrenal_Gland, Brain_Caudate_basal_ganglia	5	0.015	0.0266	5.29e-05
COMMD4	Uterus, Stomach, Brain_Amygdala, Ovary, Small_Intestine_Terminal_Ileum, Brain_Hypothalamus, Nerve_Tibial, Brain_Anterior_cingulate_cortex_BA24	8	0.237	0.000413	0.00537
UBE2Q2	Colon_Transverse, Minor_Salivary_Gland, Esophagus_Mucosa, Brain_Caudate_basal_ganglia, Muscle_Skeletal, Whole_Blood, Brain_Spinal_cord_cervical_c.1	7	0.266	0.176	0.0127
PSTPIP1	Testis, Brain_Caudate_basal_ganglia, Artery_Aorta, Artery_Coronary, Brain_Cerebellar_Hemisphere, Brain_Amygdala	6	0.904	0.703	0.158
HMG20A	Brain_Caudate_basal_ganglia, Brain_Cerebellar_Hemisphere, Heart_Left_Ventricle, Testis, Brain_Spinal_cord_cervical_c.1, Ovary, Skin_Sun_Exposed_Lower_leg, Esophagus_Mucosa, Heart_Atrial_Appendage, Small_Intestine_Terminal_Ileum	10	0.832	0.422	0.0997
SCAPER	Brain_Substantia_nigra, Brain_Amygdala, Brain_Nucleus_accumbens_basal_ganglia	3	0.525	0.00453	0.026253
TSPAN3	Artery_Tibial, Brain_Cerebellum, Esophagus_Gastroesophageal_Junction, Spleen, Testis, Whole_Blood, Adrenal_Gland, Artery_Aorta, Esophagus_Muscularis, Pituitary, Cells_Transformed_fibroblasts, Breast_Mammary_Tissue, Ovary, Nerve_Tibial, Skin_Sun_Exposed_Lower_leg, Artery_Coronary, Esophagus_Mucosa, Brain_Cerebellar_Hemisphere, Heart_Atrial_Appendage, Small_Intestine_Terminal_Ileum, Brain_Putamen_basal_ganglia, Brain_Amygdala, Cells_EBV.transformed_lymphocytes, Skin_Not_Sun_Exposed_Suprapubic, Stomach	25	0.184	0.373	0.0809
WDR61	Brain_Amygdala, Brain_Frontal_Cortex_BA9, Brain_Cerebellum, Brain_Spinal_cord_cervical_c.1, Brain_Anterior_cingulate_cortex_BA24, Prostate, Brain_Caudate_basal_ganglia, Brain_Cortex, Brain_Nucleus_accumbens_basal_ganglia, Esophagus_Muscularis, Cells_Transformed_fibroblasts, Artery_Tibial	12	0.864	0.00413	0.174
NEIL1	Thyroid, Adipose_Visceral_Omentum, Breast_Mammary_Tissue, Adipose_Subcutaneous, Cells_Transformed_fibroblasts, Esophagus_Muscularis, Esophagus_Gastroesophageal_Junction, Brain_Amygdala, Brain_Frontal_Cortex_BA9, Artery_Tibial, Liver, Esophagus_Mucosa, Nerve_Tibial	13	0.088	5.96e-12	0.0119
MAN2C1	Brain_Cerebellar_Hemisphere, Pancreas, Whole_Blood, Adrenal_Gland, Muscle_Skeletal, Breast_Mammary_Tissue, Cells_EBV.transformed_lymphocytes, Brain_Cerebellum, Small_Intestine_Terminal_Ileum, Vagina, Skin_Sun_Exposed_Lower_leg, Artery_Coronary, Brain_Putamen_basal_ganglia, Colon_Transverse, Uterus, Liver, Testis, Esophagus_Gastroesophageal_Junction, Nerve_Tibial, Artery_Aorta, Artery_Tibial, Prostate, Brain_Caudate_basal_ganglia, Brain_Nucleus_accumbens_basal_ganglia, Minor_Salivary_Gland, Brain_Anterior_cingulate_cortex_BA24, Brain_Hippocampus, Cells_Transformed_fibroblasts, Skin_Not_Sun_Exposed_Suprapubic, Stomach, Esophagus_Muscularis, Colon_Sigmoid, Brain_Spinal_cord_cervical_c.1, Brain_Frontal_Cortex_BA9, Esophagus_Mucosa, Heart_Left_Ventricle, Lung, Ovary, Thyroid, Brain_Substantia_nigra, Brain_Hypothalamus, Heart_Atrial_Appendage, Spleen, Brain_Cortex, Adipose_Visceral_Omentum, Adipose_Subcutaneous, Pituitary, Brain_Amygdala	48	0.0026	0.046	0.00366
DNAJA4	Lung, Muscle_Skeletal, Breast_Mammary_Tissue, Brain_Frontal_Cortex_BA9, Brain_Cerebellum, Brain_Cortex, Vagina, Artery_Aorta, Esophagus_Mucosa	9	0.951	0.237	0.25
DNAJA4	Lung, Muscle_Skeletal, Breast_Mammary_Tissue, Brain_Frontal_Cortex_BA9, Brain_Cerebellum, Brain_Cortex, Vagina, Artery_Aorta, Esophagus_Mucosa	9	0.951	0.237	0.25
MESDC1	Spleen, Testis, Esophagus_Gastroesophageal_Junction, Esophagus_Mucosa, Adipose_Subcutaneous, Thyroid	6	0.727	0.921	0.0791
TPM1	Pancreas, Lung, Adipose_Visceral_Omentum, Esophagus_Muscularis, Brain_Nucleus_accumbens_basal_ganglia	5	0.738	0.282	0.0159
IGF1R	Colon_Sigmoid, Esophagus_Gastroesophageal_Junction, Heart_Left_Ventricle, Testis, Nerve_Tibial, Lung, Adipose_Subcutaneous, Adipose_Visceral_Omentum, Brain_Cerebellum, Brain_Caudate_basal_ganglia, Cells_Transformed_fibroblasts, Heart_Atrial_Appendage, Stomach, Artery_Tibial, Uterus, Brain_Cerebellar_Hemisphere	16	0.507	0.0206	0.0023
ARRDC4	Pancreas, Spleen, Esophagus_Mucosa, Cells_Transformed_fibroblasts, Brain_Substantia_nigra, Whole_Blood, Brain_Anterior_cingulate_cortex_BA24, Adipose_Subcutaneous, Vagina	9	0.032	0.0133	0.00873
PIF1	Heart_Left_Ventricle, Brain_Amygdala, Brain_Cortex, Whole_Blood, Cells_EBV.transformed_lymphocytes, Skin_Not_Sun_Exposed_Suprapubic, Adipose_Subcutaneous, Brain_Putamen_basal_ganglia, Thyroid, Brain_Cerebellar_Hemisphere, Brain_Cerebellum, Brain_Caudate_basal_ganglia, Heart_Atrial_Appendage, Brain_Frontal_Cortex_BA9	14	0.162	0.579	0.00482
BBS4	Brain_Spinal_cord_cervical_c.1, Artery_Tibial, Skin_Not_Sun_Exposed_Suprapubic, Heart_Left_Ventricle, Brain_Cerebellar_Hemisphere, Minor_Salivary_Gland, Brain_Cortex, Nerve_Tibial, Adipose_Subcutaneous, Brain_Cerebellum, Heart_Atrial_Appendage, Lung, Skin_Sun_Exposed_Lower_leg, Vagina, Whole_Blood, Brain_Anterior_cingulate_cortex_BA24, Muscle_Skeletal, Thyroid, Cells_Transformed_fibroblasts	19	0.598	0.473	0.046091
CYP1A1	Artery_Tibial, Adipose_Visceral_Omentum, Spleen, Colon_Sigmoid, Lung, Esophagus_Muscularis, Nerve_Tibial, Muscle_Skeletal, Adipose_Subcutaneous, Artery_Aorta, Brain_Cortex, Vagina, Breast_Mammary_Tissue, Brain_Anterior_cingulate_cortex_BA24, Uterus, Brain_Frontal_Cortex_BA9, Colon_Transverse	17	0.001	1.38e-26	0.00059
ADAMTS17	Artery_Coronary, Adipose_Subcutaneous, Brain_Cortex, Adipose_Visceral_Omentum, Thyroid, Ovary, Esophagus_Mucosa, Esophagus_Muscularis, Brain_Cerebellum, Brain_Hippocampus, Brain_Frontal_Cortex_BA9, Colon_Transverse, Esophagus_Gastroesophageal_Junction, Lung, Nerve_Tibial, Pituitary, Breast_Mammary_Tissue	17	0.336	0.421	0.0158
LINS	Brain_Amygdala, Nerve_Tibial, Brain_Caudate_basal_ganglia, Skin_Not_Sun_Exposed_Suprapubic, Artery_Aorta, Heart_Atrial_Appendage	6	0.91	0.657	0.0265
ULK3	Minor_Salivary_Gland, Testis, Esophagus_Gastroesophageal_Junction, Cells_EBV.transformed_lymphocytes, Heart_Left_Ventricle, Pancreas, Prostate, Cells_Transformed_fibroblasts, Adipose_Visceral_Omentum, Thyroid, Ovary, Colon_Sigmoid, Artery_Aorta, Liver, Stomach, Whole_Blood, Lung, Adipose_Subcutaneous, Breast_Mammary_Tissue, Brain_Cerebellum, Muscle_Skeletal, Heart_Atrial_Appendage, Adrenal_Gland, Brain_Cortex, Spleen, Artery_Coronary, Artery_Tibial, Pituitary, Esophagus_Mucosa, Brain_Caudate_basal_ganglia, Nerve_Tibial	31	0.0035	0.0137	0.00168
PCSK6	Artery_Coronary, Skin_Sun_Exposed_Lower_leg, Liver, Stomach, Brain_Hypothalamus, Brain_Cerebellum, Thyroid, Breast_Mammary_Tissue	8	0.874	0.47	0.0963
SCAMP2	Brain_Cerebellar_Hemisphere, Brain_Anterior_cingulate_cortex_BA24, Muscle_Skeletal, Esophagus_Muscularis, Whole_Blood, Testis, Vagina, Liver, Heart_Atrial_Appendage, Stomach, Small_Intestine_Terminal_Ileum, Brain_Putamen_basal_ganglia, Pituitary, Esophagus_Mucosa, Spleen, Brain_Nucleus_accumbens_basal_ganglia, Brain_Hypothalamus, Skin_Not_Sun_Exposed_Suprapubic	18	0.027	1.26e-05	0.00168
HAPLN3	Artery_Aorta, Minor_Salivary_Gland, Testis, Cells_EBV.transformed_lymphocytes	4	0.566	0.553	0.0302
POLG	Brain_Amygdala, Uterus, Minor_Salivary_Gland, Brain_Substantia_nigra	4	0.81	0.437	0.0878
ABHD2	Artery_Tibial, Whole_Blood, Brain_Hippocampus	3	0.452	0.0301	0.0212
WDR93	Ovary, Adipose_Subcutaneous, Skin_Not_Sun_Exposed_Suprapubic, Nerve_Tibial, Brain_Hypothalamus, Small_Intestine_Terminal_Ileum, Uterus, Esophagus_Muscularis, Artery_Coronary, Cells_Transformed_fibroblasts, Artery_Tibial, Pituitary, Pancreas, Testis	14	0.163	1.38e-08	0.0129
TICRR	Brain_Spinal_cord_cervical_c.1, Artery_Coronary, Small_Intestine_Terminal_Ileum, Brain_Anterior_cingulate_cortex_BA24, Minor_Salivary_Gland	5	0.557	0.0455	0.01249
DET1	Artery_Tibial, Skin_Sun_Exposed_Lower_leg, Brain_Hippocampus, Heart_Left_Ventricle, Brain_Substantia_nigra, Stomach, Thyroid, Prostate, Brain_Cortex	9	0.452	0.0291	0.0102
MFGE8	Artery_Aorta, Artery_Tibial, Lung, Heart_Atrial_Appendage, Small_Intestine_Terminal_Ileum, Cells_Transformed_fibroblasts	6	0.696	0.423	0.0107
ZNF710	Brain_Putamen_basal_ganglia, Heart_Atrial_Appendage, Nerve_Tibial, Skin_Sun_Exposed_Lower_leg, Stomach, Adrenal_Gland, Lung, Brain_Cerebellum, Brain_Spinal_cord_cervical_c.1, Brain_Hypothalamus	10	0.174	0.000133	0.0125
UNC45A	Brain_Caudate_basal_ganglia, Testis, Artery_Coronary, Breast_Mammary_Tissue, Adipose_Visceral_Omentum, Esophagus_Mucosa, Brain_Cerebellum, Thyroid, Heart_Left_Ventricle, Nerve_Tibial, Adipose_Subcutaneous, Esophagus_Muscularis, Muscle_Skeletal, Skin_Sun_Exposed_Lower_leg, Artery_Aorta, Artery_Tibial, Colon_Sigmoid, Esophagus_Gastroesophageal_Junction, Skin_Not_Sun_Exposed_Suprapubic, Heart_Atrial_Appendage, Lung, Colon_Transverse, Brain_Hippocampus, Ovary, Spleen	25	0.017	1.23e-14	9.37e-05
ST8SIA2	Brain_Caudate_basal_ganglia, Colon_Sigmoid, Thyroid	3	0.609	0.76	0.04
MCTP2	Cells_Transformed_fibroblasts, Heart_Atrial_Appendage, Pituitary, Esophagus_Mucosa, Adipose_Visceral_Omentum, Minor_Salivary_Gland	6	0.378	0.0508	0.02879
IQGAP1	Adrenal_Gland	1	0.902	0.324	0.318548
CRTC3	Testis, Brain_Spinal_cord_cervical_c.1, Thyroid, Artery_Coronary, Esophagus_Muscularis, Brain_Nucleus_accumbens_basal_ganglia	6	0.063	0.0196	0.000385
EFTUD1	Brain_Nucleus_accumbens_basal_ganglia, Small_Intestine_Terminal_Ileum, Brain_Cortex, Prostate, Spleen, Breast_Mammary_Tissue, Brain_Frontal_Cortex_BA9, Nerve_Tibial	8	0.669	0.205	0.0331
SEC11A	Brain_Cerebellar_Hemisphere, Esophagus_Muscularis, Minor_Salivary_Gland, Cells_Transformed_fibroblasts, Small_Intestine_Terminal_Ileum, Artery_Tibial, Uterus, Brain_Nucleus_accumbens_basal_ganglia, Whole_Blood	9	0.037	0.0118	0.00271
TEX9	Skin_Not_Sun_Exposed_Suprapubic, Adipose_Visceral_Omentum, Esophagus_Mucosa, Brain_Cerebellar_Hemisphere, Brain_Anterior_cingulate_cortex_BA24, Adipose_Subcutaneous, Brain_Caudate_basal_ganglia, Brain_Hypothalamus, Stomach, Nerve_Tibial, Colon_Transverse, Esophagus_Gastroesophageal_Junction, Pancreas, Prostate	14	0.609	7.1e-08	0.0671
TUBGCP5	Brain_Amygdala, Liver, Skin_Not_Sun_Exposed_Suprapubic, Artery_Tibial	4	0.911	0.426	0.0858
CERS3	Testis, Colon_Transverse, Colon_Sigmoid, Brain_Caudate_basal_ganglia, Brain_Cortex, Ovary, Brain_Cerebellar_Hemisphere	7	0.831	0.0753	0.0761
LRRK1	Muscle_Skeletal, Brain_Amygdala, Thyroid	3	0.947	0.458	0.103
ADAMTSL3	Artery_Coronary, Muscle_Skeletal, Brain_Putamen_basal_ganglia, Brain_Spinal_cord_cervical_c.1, Breast_Mammary_Tissue, Esophagus_Gastroesophageal_Junction	6	0.738	0.0964	0.0313
WHAMM	Brain_Hypothalamus, Brain_Frontal_Cortex_BA9, Artery_Aorta, Brain_Putamen_basal_ganglia	4	0.716	0.266	0.086
NPTN	Pituitary, Artery_Coronary, Artery_Tibial, Breast_Mammary_Tissue, Vagina, Colon_Transverse, Skin_Not_Sun_Exposed_Suprapubic, Heart_Atrial_Appendage, Brain_Cortex	9	0.351	3.13e-07	0.052137
GALK2	Ovary, Lung, Nerve_Tibial, Brain_Hippocampus, Testis, Pituitary, Colon_Transverse, Esophagus_Mucosa, Brain_Spinal_cord_cervical_c.1, Adipose_Subcutaneous	10	0.0058	6.82e-22	0.000146
BUB1B	Heart_Left_Ventricle, Lung, Brain_Hippocampus, Brain_Hypothalamus, Adrenal_Gland, Brain_Putamen_basal_ganglia, Prostate, Artery_Tibial, Colon_Sigmoid	9	0.048	0.0571	0.0244
RNF111	Adrenal_Gland, Prostate, Brain_Cortex, Brain_Cerebellum, Brain_Substantia_nigra, Colon_Transverse, Uterus, Pancreas	8	0.327	0.0397	0.023208
FAM81A	Artery_Aorta, Esophagus_Gastroesophageal_Junction, Esophagus_Muscularis, Brain_Cortex, Cells_EBV.transformed_lymphocytes, Brain_Cerebellar_Hemisphere, Brain_Cerebellum, Artery_Tibial	8	0.704	0.257	0.0274
SNX22	Small_Intestine_Terminal_Ileum, Brain_Amygdala, Spleen, Minor_Salivary_Gland	4	0.201	0.000638	0.00424
AP3S2	Brain_Spinal_cord_cervical_c.1	1	0.875	0.67	0.271284
ADPGK	Nerve_Tibial, Adipose_Subcutaneous, Brain_Hippocampus, Testis, Brain_Cerebellum, Brain_Substantia_nigra	6	0.944	0.422	0.0961
STARD9	Adipose_Visceral_Omentum, Cells_Transformed_fibroblasts, Artery_Tibial, Whole_Blood, Heart_Left_Ventricle, Artery_Aorta, Brain_Cerebellar_Hemisphere, Lung, Adipose_Subcutaneous	9	0.243	0.278	0.0476
UBR1	Heart_Left_Ventricle, Lung, Adipose_Subcutaneous, Brain_Putamen_basal_ganglia, Brain_Cerebellum, Brain_Spinal_cord_cervical_c.1, Pituitary, Brain_Caudate_basal_ganglia, Muscle_Skeletal, Cells_Transformed_fibroblasts, Heart_Atrial_Appendage	11	0.208	0.598	0.0364
LIPC	Brain_Spinal_cord_cervical_c.1, Brain_Hippocampus, Ovary	3	0.958	0.0917	0.054698
RAB8B	Liver, Brain_Substantia_nigra, Nerve_Tibial, Pituitary, Lung, Testis, Pancreas, Minor_Salivary_Gland, Ovary	9	0.115	5.61e-05	0.0084
ZFYVE19	Minor_Salivary_Gland, Artery_Coronary, Colon_Sigmoid, Adrenal_Gland, Brain_Substantia_nigra, Artery_Aorta, Brain_Cerebellum, Esophagus_Mucosa, Liver, Lung, Small_Intestine_Terminal_Ileum, Whole_Blood, Spleen, Thyroid, Colon_Transverse, Uterus, Breast_Mammary_Tissue, Pituitary, Adipose_Visceral_Omentum, Heart_Atrial_Appendage, Nerve_Tibial, Pancreas, Brain_Spinal_cord_cervical_c.1, Artery_Tibial, Testis, Brain_Anterior_cingulate_cortex_BA24, Esophagus_Muscularis, Adipose_Subcutaneous, Cells_EBV.transformed_lymphocytes, Esophagus_Gastroesophageal_Junction, Cells_Transformed_fibroblasts, Brain_Cerebellar_Hemisphere, Brain_Amygdala, Skin_Sun_Exposed_Lower_leg, Brain_Hippocampus, Ovary	36	0.102	0.786	0.0867
SPINT1	Whole_Blood, Heart_Atrial_Appendage, Heart_Left_Ventricle, Brain_Cortex, Brain_Putamen_basal_ganglia, Artery_Coronary, Cells_EBV.transformed_lymphocytes, Brain_Cerebellum, Liver, Minor_Salivary_Gland, Pituitary, Brain_Caudate_basal_ganglia, Breast_Mammary_Tissue, Skin_Not_Sun_Exposed_Suprapubic, Spleen, Testis, Thyroid	17	0.372	1.6e-05	0.042
FBN1	Adipose_Subcutaneous, Whole_Blood, Brain_Hippocampus, Spleen	4	0.386	0.148	0.0165
LARP6	Whole_Blood, Ovary, Colon_Sigmoid, Uterus	4	0.559	0.00507	0.0181
COPS2	Prostate, Brain_Cerebellum, Brain_Hippocampus, Brain_Cortex, Colon_Transverse, Brain_Caudate_basal_ganglia, Breast_Mammary_Tissue, Spleen	8	3.01e-05	1.43e-53	4.74e-06
GABRB3	Prostate, Brain_Cerebellum, Brain_Frontal_Cortex_BA9, Nerve_Tibial, Stomach, Heart_Left_Ventricle, Spleen, Artery_Coronary, Ovary, Adrenal_Gland, Uterus, Heart_Atrial_Appendage, Brain_Cerebellar_Hemisphere, Skin_Sun_Exposed_Lower_leg, Skin_Not_Sun_Exposed_Suprapubic	15	0.601	0.267	0.106
ARIH1	Esophagus_Mucosa, Adipose_Subcutaneous, Cells_Transformed_fibroblasts, Prostate, Esophagus_Muscularis, Lung	6	0.429	0.369	0.0493
FAM227B	Skin_Not_Sun_Exposed_Suprapubic, Prostate, Colon_Sigmoid, Muscle_Skeletal, Pancreas, Thyroid, Nerve_Tibial, Esophagus_Mucosa, Vagina, Uterus, Heart_Left_Ventricle, Adipose_Subcutaneous, Lung, Cells_EBV.transformed_lymphocytes, Esophagus_Gastroesophageal_Junction, Minor_Salivary_Gland, Skin_Sun_Exposed_Lower_leg, Artery_Tibial, Breast_Mammary_Tissue, Artery_Coronary, Brain_Putamen_basal_ganglia, Artery_Aorta, Stomach, Heart_Atrial_Appendage, Esophagus_Muscularis, Brain_Cortex, Adrenal_Gland, Brain_Spinal_cord_cervical_c.1, Small_Intestine_Terminal_Ileum, Ovary, Colon_Transverse	31	4.13e-07	7.58e-12	1.42e-07
IDH3A	Brain_Putamen_basal_ganglia, Brain_Frontal_Cortex_BA9, Artery_Coronary, Testis, Brain_Hippocampus, Pancreas	6	0.763	0.047	0.0476
CRABP1	Brain_Frontal_Cortex_BA9, Adipose_Subcutaneous, Brain_Cerebellar_Hemisphere, Brain_Spinal_cord_cervical_c.1	4	0.993	0.66	0.147
PRTG	Spleen, Adipose_Visceral_Omentum, Cells_Transformed_fibroblasts, Brain_Hypothalamus, Skin_Not_Sun_Exposed_Suprapubic, Skin_Sun_Exposed_Lower_leg	6	0.991	0.816	0.207
LEO1	Breast_Mammary_Tissue, Adipose_Visceral_Omentum, Brain_Anterior_cingulate_cortex_BA24, Pancreas, Brain_Caudate_basal_ganglia, Uterus, Testis, Skin_Not_Sun_Exposed_Suprapubic, Artery_Tibial	9	0.72	0.638	0.0625
HDGFRP3	Small_Intestine_Terminal_Ileum, Artery_Tibial, Ovary, Pancreas, Heart_Atrial_Appendage, Spleen, Brain_Frontal_Cortex_BA9	7	0.519	0.000216	0.063
TMED3	Liver, Brain_Anterior_cingulate_cortex_BA24, Brain_Frontal_Cortex_BA9, Cells_Transformed_fibroblasts, Lung, Heart_Atrial_Appendage, Whole_Blood, Esophagus_Muscularis, Adipose_Subcutaneous, Artery_Coronary, Ovary, Stomach, Brain_Hippocampus, Pituitary	14	0.639	0.041	0.0835
CHRFAM7A	Brain_Spinal_cord_cervical_c.1, Brain_Amygdala, Brain_Caudate_basal_ganglia, Breast_Mammary_Tissue, Heart_Left_Ventricle, Whole_Blood, Brain_Nucleus_accumbens_basal_ganglia, Heart_Atrial_Appendage, Brain_Anterior_cingulate_cortex_BA24, Adipose_Visceral_Omentum, Colon_Transverse, Artery_Coronary, Brain_Putamen_basal_ganglia, Esophagus_Muscularis	14	0.832	0.788	0.157572
ZNF592	Brain_Frontal_Cortex_BA9, Brain_Caudate_basal_ganglia, Brain_Substantia_nigra, Brain_Cerebellum, Cells_EBV.transformed_lymphocytes, Heart_Atrial_Appendage, Cells_Transformed_fibroblasts, Artery_Coronary, Esophagus_Gastroesophageal_Junction, Adipose_Visceral_Omentum, Esophagus_Mucosa, Muscle_Skeletal, Stomach, Testis, Skin_Not_Sun_Exposed_Suprapubic, Prostate, Heart_Left_Ventricle, Adrenal_Gland, Brain_Anterior_cingulate_cortex_BA24	19	0.176	9.06e-09	0.0186
CASC4	Artery_Coronary, Cells_EBV.transformed_lymphocytes, Nerve_Tibial, Liver, Colon_Sigmoid, Small_Intestine_Terminal_Ileum, Muscle_Skeletal	7	0.353	0.647	0.0488
CATSPER2	Brain_Cerebellum, Brain_Cerebellar_Hemisphere, Brain_Hypothalamus, Brain_Nucleus_accumbens_basal_ganglia, Brain_Putamen_basal_ganglia, Brain_Substantia_nigra, Testis, Heart_Atrial_Appendage, Brain_Caudate_basal_ganglia, Artery_Coronary	10	0.134	2.83e-30	0.0113
STRCP1	Spleen, Cells_EBV.transformed_lymphocytes, Ovary, Artery_Coronary, Artery_Tibial, Colon_Sigmoid, Small_Intestine_Terminal_Ileum, Adrenal_Gland, Brain_Amygdala, Vagina, Artery_Aorta, Esophagus_Gastroesophageal_Junction, Skin_Not_Sun_Exposed_Suprapubic, Thyroid, Liver, Adipose_Visceral_Omentum, Prostate, Esophagus_Muscularis, Testis, Nerve_Tibial, Minor_Salivary_Gland, Brain_Substantia_nigra, Skin_Sun_Exposed_Lower_leg, Stomach, Adipose_Subcutaneous, Brain_Spinal_cord_cervical_c.1, Uterus, Brain_Cerebellar_Hemisphere, Breast_Mammary_Tissue	29	0.014	1.92e-09	0.00581
FAM96A	Artery_Coronary, Minor_Salivary_Gland, Brain_Cortex, Heart_Left_Ventricle, Prostate, Adipose_Visceral_Omentum, Brain_Cerebellum, Colon_Transverse, Artery_Aorta, Breast_Mammary_Tissue, Esophagus_Gastroesophageal_Junction, Esophagus_Muscularis	12	0.000200871	0.0163	0.000374
KIF7	Brain_Frontal_Cortex_BA9, Pituitary, Lung, Skin_Sun_Exposed_Lower_leg, Brain_Cortex	5	0.234	0.11	0.00331
PLIN1	Brain_Hypothalamus, Brain_Spinal_cord_cervical_c.1, Colon_Transverse, Brain_Nucleus_accumbens_basal_ganglia, Brain_Cortex, Brain_Anterior_cingulate_cortex_BA24, Testis, Pituitary, Liver	9	0.117	0.367	0.0226
PEX11A	Colon_Transverse, Skin_Not_Sun_Exposed_Suprapubic, Pituitary, Artery_Coronary, Esophagus_Mucosa, Nerve_Tibial, Brain_Caudate_basal_ganglia, Colon_Sigmoid, Brain_Nucleus_accumbens_basal_ganglia, Brain_Cerebellum, Cells_Transformed_fibroblasts, Artery_Tibial, Lung, Muscle_Skeletal, Skin_Sun_Exposed_Lower_leg, Brain_Cerebellar_Hemisphere	16	0.099	0.00574	0.0226
PEX11A	Colon_Transverse, Skin_Not_Sun_Exposed_Suprapubic, Pituitary, Artery_Coronary, Esophagus_Mucosa, Nerve_Tibial, Brain_Caudate_basal_ganglia, Colon_Sigmoid, Brain_Nucleus_accumbens_basal_ganglia, Brain_Cerebellum, Cells_Transformed_fibroblasts, Artery_Tibial, Lung, Muscle_Skeletal, Skin_Sun_Exposed_Lower_leg, Brain_Cerebellar_Hemisphere	16	0.099	0.00574	0.0226
ANPEP	Testis, Spleen, Artery_Coronary, Brain_Spinal_cord_cervical_c.1, Brain_Hypothalamus	5	0.284	0.0539	0.0166
RBPMS2	Artery_Aorta, Thyroid, Colon_Sigmoid, Artery_Tibial, Brain_Frontal_Cortex_BA9, Brain_Anterior_cingulate_cortex_BA24, Brain_Caudate_basal_ganglia, Adipose_Subcutaneous, Brain_Hypothalamus, Muscle_Skeletal, Cells_Transformed_fibroblasts, Heart_Atrial_Appendage	12	0.105	2e-08	0.0237
ANKDD1A	Brain_Amygdala, Esophagus_Mucosa, Adipose_Subcutaneous, Artery_Aorta, Breast_Mammary_Tissue, Stomach, Artery_Tibial, Whole_Blood, Uterus, Esophagus_Gastroesophageal_Junction, Esophagus_Muscularis, Skin_Not_Sun_Exposed_Suprapubic, Colon_Sigmoid, Vagina, Brain_Nucleus_accumbens_basal_ganglia, Spleen, Cells_EBV.transformed_lymphocytes, Heart_Left_Ventricle, Brain_Frontal_Cortex_BA9, Small_Intestine_Terminal_Ileum, Lung, Adipose_Visceral_Omentum, Brain_Cerebellar_Hemisphere, Brain_Cortex, Artery_Coronary	25	0.196	0.00182	0.0488
VPS39	Brain_Hippocampus, Stomach, Thyroid, Whole_Blood, Heart_Atrial_Appendage, Cells_Transformed_fibroblasts, Artery_Coronary, Brain_Amygdala, Brain_Nucleus_accumbens_basal_ganglia, Muscle_Skeletal	10	0.572	0.0498	0.027014
MTMR10	Brain_Cortex, Ovary, Brain_Anterior_cingulate_cortex_BA24, Adipose_Visceral_Omentum	4	0.903	0.235	0.0661
SCG5	Testis, Cells_EBV.transformed_lymphocytes, Artery_Coronary, Brain_Cortex, Brain_Cerebellum, Artery_Aorta, Spleen, Colon_Sigmoid	8	0.693	0.0437	0.00781
GREM1	Brain_Amygdala, Brain_Cortex, Brain_Hypothalamus, Brain_Putamen_basal_ganglia, Brain_Hippocampus, Brain_Substantia_nigra, Thyroid, Colon_Transverse, Brain_Caudate_basal_ganglia, Pituitary	10	0.000885932	0.0013	0.00351
GREM1	Brain_Amygdala, Brain_Cortex, Brain_Hypothalamus, Brain_Putamen_basal_ganglia, Brain_Hippocampus, Brain_Substantia_nigra, Thyroid, Colon_Transverse, Brain_Caudate_basal_ganglia, Pituitary	10	0.000885932	0.0013	0.00351
GREM1	Brain_Amygdala, Brain_Cortex, Brain_Hypothalamus, Brain_Putamen_basal_ganglia, Brain_Hippocampus, Brain_Substantia_nigra, Thyroid, Colon_Transverse, Brain_Caudate_basal_ganglia, Pituitary	10	0.000885932	0.0013	0.00351
GREM1	Brain_Amygdala, Brain_Cortex, Brain_Hypothalamus, Brain_Putamen_basal_ganglia, Brain_Hippocampus, Brain_Substantia_nigra, Thyroid, Colon_Transverse, Brain_Caudate_basal_ganglia, Pituitary	10	0.000885932	0.0013	0.00351
DIS3L	Brain_Anterior_cingulate_cortex_BA24, Brain_Frontal_Cortex_BA9, Vagina, Brain_Amygdala, Brain_Hypothalamus, Cells_EBV.transformed_lymphocytes, Brain_Cortex, Prostate, Stomach, Artery_Tibial, Brain_Cerebellar_Hemisphere, Brain_Spinal_cord_cervical_c.1, Brain_Caudate_basal_ganglia, Brain_Nucleus_accumbens_basal_ganglia, Testis, Brain_Substantia_nigra, Brain_Putamen_basal_ganglia, Artery_Aorta, Esophagus_Mucosa, Esophagus_Muscularis, Thyroid, Skin_Sun_Exposed_Lower_leg, Ovary, Brain_Hippocampus, Heart_Atrial_Appendage, Nerve_Tibial, Brain_Cerebellum, Cells_Transformed_fibroblasts, Lung, Esophagus_Gastroesophageal_Junction, Pancreas, Skin_Not_Sun_Exposed_Suprapubic, Adipose_Subcutaneous	33	0.322	0.28	0.015532
CCNDBP1	Prostate, Stomach, Brain_Spinal_cord_cervical_c.1, Brain_Cerebellar_Hemisphere, Skin_Not_Sun_Exposed_Suprapubic, Ovary, Brain_Hippocampus, Brain_Frontal_Cortex_BA9, Skin_Sun_Exposed_Lower_leg, Minor_Salivary_Gland, Cells_Transformed_fibroblasts, Heart_Atrial_Appendage, Lung, Nerve_Tibial, Cells_EBV.transformed_lymphocytes, Adipose_Subcutaneous, Colon_Transverse, Pituitary, Muscle_Skeletal, Esophagus_Gastroesophageal_Junction, Colon_Sigmoid, Vagina, Esophagus_Muscularis, Pancreas, Brain_Hypothalamus, Brain_Caudate_basal_ganglia, Brain_Anterior_cingulate_cortex_BA24, Artery_Tibial, Brain_Substantia_nigra, Small_Intestine_Terminal_Ileum, Testis	31	0.011	2.07e-65	0.0115
SMAD3	Esophagus_Mucosa, Muscle_Skeletal, Skin_Not_Sun_Exposed_Suprapubic, Stomach, Testis, Brain_Cerebellum, Brain_Spinal_cord_cervical_c.1	7	0.636	0.194	0.045
MAP1A	Brain_Hypothalamus, Lung, Cells_EBV.transformed_lymphocytes, Artery_Coronary, Adipose_Subcutaneous, Artery_Aorta, Thyroid, Cells_Transformed_fibroblasts, Adipose_Visceral_Omentum, Artery_Tibial, Brain_Cerebellum, Nerve_Tibial, Adrenal_Gland, Muscle_Skeletal	14	0.0117	9.94e-10	0.00574
RCCD1	Adipose_Visceral_Omentum, Brain_Cerebellar_Hemisphere, Brain_Cerebellum, Brain_Cortex, Brain_Nucleus_accumbens_basal_ganglia, Brain_Putamen_basal_ganglia, Cells_EBV.transformed_lymphocytes, Heart_Atrial_Appendage, Heart_Left_Ventricle, Lung, Adipose_Subcutaneous, Artery_Coronary, Breast_Mammary_Tissue, Colon_Sigmoid, Colon_Transverse, Esophagus_Gastroesophageal_Junction, Esophagus_Mucosa, Minor_Salivary_Gland, Ovary, Skin_Not_Sun_Exposed_Suprapubic, Small_Intestine_Terminal_Ileum, Stomach, Testis, Whole_Blood, Skin_Sun_Exposed_Lower_leg, Pancreas, Thyroid, Muscle_Skeletal, Brain_Amygdala, Esophagus_Muscularis, Liver, Prostate, Brain_Caudate_basal_ganglia, Artery_Tibial, Brain_Frontal_Cortex_BA9, Artery_Aorta, Nerve_Tibial, Uterus, Adrenal_Gland, Brain_Anterior_cingulate_cortex_BA24, Brain_Hypothalamus, Brain_Hippocampus	42	5.12e-05	5.07e-06	1.57e-06
RCCD1	Adipose_Visceral_Omentum, Brain_Cerebellar_Hemisphere, Brain_Cerebellum, Brain_Cortex, Brain_Nucleus_accumbens_basal_ganglia, Brain_Putamen_basal_ganglia, Cells_EBV.transformed_lymphocytes, Heart_Atrial_Appendage, Heart_Left_Ventricle, Lung, Adipose_Subcutaneous, Artery_Coronary, Breast_Mammary_Tissue, Colon_Sigmoid, Colon_Transverse, Esophagus_Gastroesophageal_Junction, Esophagus_Mucosa, Minor_Salivary_Gland, Ovary, Skin_Not_Sun_Exposed_Suprapubic, Small_Intestine_Terminal_Ileum, Stomach, Testis, Whole_Blood, Skin_Sun_Exposed_Lower_leg, Pancreas, Thyroid, Muscle_Skeletal, Brain_Amygdala, Esophagus_Muscularis, Liver, Prostate, Brain_Caudate_basal_ganglia, Artery_Tibial, Brain_Frontal_Cortex_BA9, Artery_Aorta, Nerve_Tibial, Uterus, Adrenal_Gland, Brain_Anterior_cingulate_cortex_BA24, Brain_Hypothalamus, Brain_Hippocampus	42	5.12e-05	5.07e-06	1.57e-06
RCCD1	Adipose_Visceral_Omentum, Brain_Cerebellar_Hemisphere, Brain_Cerebellum, Brain_Cortex, Brain_Nucleus_accumbens_basal_ganglia, Brain_Putamen_basal_ganglia, Cells_EBV.transformed_lymphocytes, Heart_Atrial_Appendage, Heart_Left_Ventricle, Lung, Adipose_Subcutaneous, Artery_Coronary, Breast_Mammary_Tissue, Colon_Sigmoid, Colon_Transverse, Esophagus_Gastroesophageal_Junction, Esophagus_Mucosa, Minor_Salivary_Gland, Ovary, Skin_Not_Sun_Exposed_Suprapubic, Small_Intestine_Terminal_Ileum, Stomach, Testis, Whole_Blood, Skin_Sun_Exposed_Lower_leg, Pancreas, Thyroid, Muscle_Skeletal, Brain_Amygdala, Esophagus_Muscularis, Liver, Prostate, Brain_Caudate_basal_ganglia, Artery_Tibial, Brain_Frontal_Cortex_BA9, Artery_Aorta, Nerve_Tibial, Uterus, Adrenal_Gland, Brain_Anterior_cingulate_cortex_BA24, Brain_Hypothalamus, Brain_Hippocampus	42	5.12e-05	5.07e-06	1.57e-06
RCCD1	Adipose_Visceral_Omentum, Brain_Cerebellar_Hemisphere, Brain_Cerebellum, Brain_Cortex, Brain_Nucleus_accumbens_basal_ganglia, Brain_Putamen_basal_ganglia, Cells_EBV.transformed_lymphocytes, Heart_Atrial_Appendage, Heart_Left_Ventricle, Lung, Adipose_Subcutaneous, Artery_Coronary, Breast_Mammary_Tissue, Colon_Sigmoid, Colon_Transverse, Esophagus_Gastroesophageal_Junction, Esophagus_Mucosa, Minor_Salivary_Gland, Ovary, Skin_Not_Sun_Exposed_Suprapubic, Small_Intestine_Terminal_Ileum, Stomach, Testis, Whole_Blood, Skin_Sun_Exposed_Lower_leg, Pancreas, Thyroid, Muscle_Skeletal, Brain_Amygdala, Esophagus_Muscularis, Liver, Prostate, Brain_Caudate_basal_ganglia, Artery_Tibial, Brain_Frontal_Cortex_BA9, Artery_Aorta, Nerve_Tibial, Uterus, Adrenal_Gland, Brain_Anterior_cingulate_cortex_BA24, Brain_Hypothalamus, Brain_Hippocampus	42	5.12e-05	5.07e-06	1.57e-06
RCCD1	Adipose_Visceral_Omentum, Brain_Cerebellar_Hemisphere, Brain_Cerebellum, Brain_Cortex, Brain_Nucleus_accumbens_basal_ganglia, Brain_Putamen_basal_ganglia, Cells_EBV.transformed_lymphocytes, Heart_Atrial_Appendage, Heart_Left_Ventricle, Lung, Adipose_Subcutaneous, Artery_Coronary, Breast_Mammary_Tissue, Colon_Sigmoid, Colon_Transverse, Esophagus_Gastroesophageal_Junction, Esophagus_Mucosa, Minor_Salivary_Gland, Ovary, Skin_Not_Sun_Exposed_Suprapubic, Small_Intestine_Terminal_Ileum, Stomach, Testis, Whole_Blood, Skin_Sun_Exposed_Lower_leg, Pancreas, Thyroid, Muscle_Skeletal, Brain_Amygdala, Esophagus_Muscularis, Liver, Prostate, Brain_Caudate_basal_ganglia, Artery_Tibial, Brain_Frontal_Cortex_BA9, Artery_Aorta, Nerve_Tibial, Uterus, Adrenal_Gland, Brain_Anterior_cingulate_cortex_BA24, Brain_Hypothalamus, Brain_Hippocampus	42	5.12e-05	5.07e-06	1.57e-06
RCCD1	Adipose_Visceral_Omentum, Brain_Cerebellar_Hemisphere, Brain_Cerebellum, Brain_Cortex, Brain_Nucleus_accumbens_basal_ganglia, Brain_Putamen_basal_ganglia, Cells_EBV.transformed_lymphocytes, Heart_Atrial_Appendage, Heart_Left_Ventricle, Lung, Adipose_Subcutaneous, Artery_Coronary, Breast_Mammary_Tissue, Colon_Sigmoid, Colon_Transverse, Esophagus_Gastroesophageal_Junction, Esophagus_Mucosa, Minor_Salivary_Gland, Ovary, Skin_Not_Sun_Exposed_Suprapubic, Small_Intestine_Terminal_Ileum, Stomach, Testis, Whole_Blood, Skin_Sun_Exposed_Lower_leg, Pancreas, Thyroid, Muscle_Skeletal, Brain_Amygdala, Esophagus_Muscularis, Liver, Prostate, Brain_Caudate_basal_ganglia, Artery_Tibial, Brain_Frontal_Cortex_BA9, Artery_Aorta, Nerve_Tibial, Uterus, Adrenal_Gland, Brain_Anterior_cingulate_cortex_BA24, Brain_Hypothalamus, Brain_Hippocampus	42	5.12e-05	5.07e-06	1.57e-06
RCCD1	Adipose_Visceral_Omentum, Brain_Cerebellar_Hemisphere, Brain_Cerebellum, Brain_Cortex, Brain_Nucleus_accumbens_basal_ganglia, Brain_Putamen_basal_ganglia, Cells_EBV.transformed_lymphocytes, Heart_Atrial_Appendage, Heart_Left_Ventricle, Lung, Adipose_Subcutaneous, Artery_Coronary, Breast_Mammary_Tissue, Colon_Sigmoid, Colon_Transverse, Esophagus_Gastroesophageal_Junction, Esophagus_Mucosa, Minor_Salivary_Gland, Ovary, Skin_Not_Sun_Exposed_Suprapubic, Small_Intestine_Terminal_Ileum, Stomach, Testis, Whole_Blood, Skin_Sun_Exposed_Lower_leg, Pancreas, Thyroid, Muscle_Skeletal, Brain_Amygdala, Esophagus_Muscularis, Liver, Prostate, Brain_Caudate_basal_ganglia, Artery_Tibial, Brain_Frontal_Cortex_BA9, Artery_Aorta, Nerve_Tibial, Uterus, Adrenal_Gland, Brain_Anterior_cingulate_cortex_BA24, Brain_Hypothalamus, Brain_Hippocampus	42	5.12e-05	5.07e-06	1.57e-06
RCCD1	Adipose_Visceral_Omentum, Brain_Cerebellar_Hemisphere, Brain_Cerebellum, Brain_Cortex, Brain_Nucleus_accumbens_basal_ganglia, Brain_Putamen_basal_ganglia, Cells_EBV.transformed_lymphocytes, Heart_Atrial_Appendage, Heart_Left_Ventricle, Lung, Adipose_Subcutaneous, Artery_Coronary, Breast_Mammary_Tissue, Colon_Sigmoid, Colon_Transverse, Esophagus_Gastroesophageal_Junction, Esophagus_Mucosa, Minor_Salivary_Gland, Ovary, Skin_Not_Sun_Exposed_Suprapubic, Small_Intestine_Terminal_Ileum, Stomach, Testis, Whole_Blood, Skin_Sun_Exposed_Lower_leg, Pancreas, Thyroid, Muscle_Skeletal, Brain_Amygdala, Esophagus_Muscularis, Liver, Prostate, Brain_Caudate_basal_ganglia, Artery_Tibial, Brain_Frontal_Cortex_BA9, Artery_Aorta, Nerve_Tibial, Uterus, Adrenal_Gland, Brain_Anterior_cingulate_cortex_BA24, Brain_Hypothalamus, Brain_Hippocampus	42	5.12e-05	5.07e-06	1.57e-06
RCCD1	Adipose_Visceral_Omentum, Brain_Cerebellar_Hemisphere, Brain_Cerebellum, Brain_Cortex, Brain_Nucleus_accumbens_basal_ganglia, Brain_Putamen_basal_ganglia, Cells_EBV.transformed_lymphocytes, Heart_Atrial_Appendage, Heart_Left_Ventricle, Lung, Adipose_Subcutaneous, Artery_Coronary, Breast_Mammary_Tissue, Colon_Sigmoid, Colon_Transverse, Esophagus_Gastroesophageal_Junction, Esophagus_Mucosa, Minor_Salivary_Gland, Ovary, Skin_Not_Sun_Exposed_Suprapubic, Small_Intestine_Terminal_Ileum, Stomach, Testis, Whole_Blood, Skin_Sun_Exposed_Lower_leg, Pancreas, Thyroid, Muscle_Skeletal, Brain_Amygdala, Esophagus_Muscularis, Liver, Prostate, Brain_Caudate_basal_ganglia, Artery_Tibial, Brain_Frontal_Cortex_BA9, Artery_Aorta, Nerve_Tibial, Uterus, Adrenal_Gland, Brain_Anterior_cingulate_cortex_BA24, Brain_Hypothalamus, Brain_Hippocampus	42	5.12e-05	5.07e-06	1.57e-06
PDIA3	Esophagus_Mucosa, Brain_Cerebellum, Artery_Tibial, Brain_Amygdala, Brain_Substantia_nigra, Brain_Cerebellar_Hemisphere, Colon_Sigmoid, Adipose_Subcutaneous, Spleen, Whole_Blood, Adipose_Visceral_Omentum	11	0.0045	0.0965	0.00486
C15orf39	Brain_Anterior_cingulate_cortex_BA24, Heart_Left_Ventricle, Testis, Brain_Cerebellar_Hemisphere, Brain_Spinal_cord_cervical_c.1, Heart_Atrial_Appendage, Ovary, Spleen, Colon_Sigmoid, Small_Intestine_Terminal_Ileum	10	0.0059	2.9e-33	0.003047
ISLR2	Uterus, Muscle_Skeletal, Spleen, Brain_Cortex, Brain_Nucleus_accumbens_basal_ganglia	5	0.8	0.157	0.14
FBXO22	Adipose_Subcutaneous, Adrenal_Gland, Heart_Left_Ventricle, Heart_Atrial_Appendage	4	0.438	0.204	0.0398
ADAL	Liver, Adipose_Visceral_Omentum, Pancreas, Minor_Salivary_Gland, Brain_Anterior_cingulate_cortex_BA24, Heart_Atrial_Appendage, Breast_Mammary_Tissue, Lung, Spleen, Nerve_Tibial, Skin_Sun_Exposed_Lower_leg, Adipose_Subcutaneous, Esophagus_Muscularis, Uterus, Brain_Substantia_nigra, Cells_Transformed_fibroblasts, Colon_Transverse, Skin_Not_Sun_Exposed_Suprapubic, Esophagus_Gastroesophageal_Junction, Brain_Caudate_basal_ganglia, Brain_Spinal_cord_cervical_c.1, Cells_EBV.transformed_lymphocytes, Brain_Cortex, Whole_Blood, Muscle_Skeletal, Prostate, Brain_Amygdala, Brain_Putamen_basal_ganglia, Heart_Left_Ventricle, Testis, Thyroid, Brain_Cerebellum, Vagina, Artery_Aorta, Brain_Frontal_Cortex_BA9, Stomach, Small_Intestine_Terminal_Ileum, Brain_Hypothalamus, Ovary, Pituitary, Colon_Sigmoid, Brain_Cerebellar_Hemisphere	42	0.092	1.88e-09	0.0466
LCMT2	Nerve_Tibial, Testis, Vagina, Brain_Frontal_Cortex_BA9, Colon_Transverse, Brain_Amygdala, Muscle_Skeletal, Artery_Aorta, Thyroid, Colon_Sigmoid, Esophagus_Gastroesophageal_Junction, Heart_Left_Ventricle, Uterus, Adipose_Subcutaneous, Cells_EBV.transformed_lymphocytes, Pancreas, Adrenal_Gland, Ovary, Spleen, Prostate, Artery_Tibial, Brain_Cortex, Liver, Esophagus_Muscularis, Skin_Sun_Exposed_Lower_leg, Minor_Salivary_Gland, Cells_Transformed_fibroblasts, Esophagus_Mucosa, Artery_Coronary, Lung	30	0.078	1.33e-170	0.00674
LRRC28	Brain_Anterior_cingulate_cortex_BA24, Artery_Tibial, Breast_Mammary_Tissue	3	0.518	0.00698	0.005266
FEM1B	Artery_Aorta, Heart_Atrial_Appendage, Brain_Spinal_cord_cervical_c.1, Adrenal_Gland, Testis, Brain_Anterior_cingulate_cortex_BA24, Muscle_Skeletal	7	0.49	0.000114	0.0249
MAP2K1	Stomach, Brain_Amygdala, Uterus, Spleen, Heart_Atrial_Appendage, Vagina, Colon_Transverse, Lung, Brain_Spinal_cord_cervical_c.1, Adipose_Subcutaneous	10	0.151	0.0362	0.00451
CSNK1G1	Stomach, Lung, Adipose_Visceral_Omentum, Heart_Left_Ventricle, Nerve_Tibial, Cells_Transformed_fibroblasts, Adipose_Subcutaneous, Whole_Blood, Pituitary, Adrenal_Gland, Colon_Transverse, Brain_Hippocampus, Colon_Sigmoid	13	0.055	0.0067	0.0139
SNUPN	Small_Intestine_Terminal_Ileum, Skin_Not_Sun_Exposed_Suprapubic, Minor_Salivary_Gland, Lung, Adrenal_Gland, Stomach, Esophagus_Mucosa, Muscle_Skeletal, Skin_Sun_Exposed_Lower_leg, Adipose_Subcutaneous, Thyroid, Colon_Transverse, Spleen, Breast_Mammary_Tissue, Adipose_Visceral_Omentum, Cells_EBV.transformed_lymphocytes, Cells_Transformed_fibroblasts, Whole_Blood, Brain_Cerebellum, Esophagus_Muscularis, Colon_Sigmoid, Brain_Spinal_cord_cervical_c.1, Artery_Coronary, Artery_Tibial, Brain_Hypothalamus, Esophagus_Gastroesophageal_Junction, Nerve_Tibial, Prostate, Brain_Hippocampus, Pituitary, Heart_Left_Ventricle, Artery_Aorta, Brain_Amygdala, Brain_Caudate_basal_ganglia, Heart_Atrial_Appendage, Ovary, Testis, Brain_Cerebellar_Hemisphere, Brain_Cortex, Brain_Frontal_Cortex_BA9, Uterus, Pancreas	42	0.017	4.91e-33	0.00147
SIN3A	Thyroid, Skin_Not_Sun_Exposed_Suprapubic, Heart_Left_Ventricle, Brain_Nucleus_accumbens_basal_ganglia, Adrenal_Gland	5	0.043	0.00104	0.00717
PTPN9	Nerve_Tibial, Brain_Nucleus_accumbens_basal_ganglia, Skin_Sun_Exposed_Lower_leg, Artery_Coronary, Skin_Not_Sun_Exposed_Suprapubic, Pancreas, Whole_Blood, Heart_Left_Ventricle, Brain_Spinal_cord_cervical_c.1, Artery_Aorta, Spleen, Artery_Tibial, Brain_Amygdala, Thyroid, Esophagus_Muscularis, Esophagus_Gastroesophageal_Junction, Minor_Salivary_Gland, Muscle_Skeletal, Brain_Frontal_Cortex_BA9	19	0.0068	2.71e-31	0.00608
C15orf40	Adrenal_Gland, Brain_Cerebellum, Small_Intestine_Terminal_Ileum, Artery_Tibial, Spleen, Artery_Aorta, Brain_Cerebellar_Hemisphere, Heart_Left_Ventricle, Artery_Coronary, Adipose_Subcutaneous, Colon_Sigmoid, Thyroid, Whole_Blood, Minor_Salivary_Gland, Cells_Transformed_fibroblasts, Ovary, Brain_Substantia_nigra, Brain_Caudate_basal_ganglia, Brain_Nucleus_accumbens_basal_ganglia, Lung, Brain_Cortex, Nerve_Tibial, Brain_Spinal_cord_cervical_c.1, Brain_Putamen_basal_ganglia, Cells_EBV.transformed_lymphocytes, Esophagus_Mucosa, Brain_Anterior_cingulate_cortex_BA24, Testis, Adipose_Visceral_Omentum, Brain_Frontal_Cortex_BA9, Heart_Atrial_Appendage, Skin_Sun_Exposed_Lower_leg, Stomach, Prostate, Brain_Hypothalamus	35	0.099	1.14e-08	0.022863
FAM103A1	Brain_Anterior_cingulate_cortex_BA24, Brain_Hypothalamus, Uterus, Lung, Adipose_Visceral_Omentum, Brain_Amygdala, Spleen, Adrenal_Gland, Adipose_Subcutaneous, Artery_Aorta, Artery_Coronary, Breast_Mammary_Tissue, Cells_EBV.transformed_lymphocytes, Colon_Transverse, Esophagus_Gastroesophageal_Junction, Esophagus_Muscularis, Heart_Left_Ventricle, Muscle_Skeletal, Nerve_Tibial, Pancreas, Skin_Sun_Exposed_Lower_leg, Testis, Whole_Blood, Brain_Cerebellum, Stomach	25	0.536	0.308	0.069832
CHRNA5	Colon_Transverse, Esophagus_Muscularis	2	0.855	0.145	0.183
LINGO1	Small_Intestine_Terminal_Ileum, Adipose_Visceral_Omentum, Brain_Caudate_basal_ganglia, Nerve_Tibial, Thyroid, Heart_Atrial_Appendage, Cells_Transformed_fibroblasts, Breast_Mammary_Tissue	8	0.535	0.00518	0.0156
AVEN	Brain_Caudate_basal_ganglia, Brain_Putamen_basal_ganglia, Nerve_Tibial, Brain_Spinal_cord_cervical_c.1, Brain_Substantia_nigra, Vagina, Ovary, Brain_Anterior_cingulate_cortex_BA24	8	0.711	0.352	0.145
AVEN	Brain_Caudate_basal_ganglia, Brain_Putamen_basal_ganglia, Nerve_Tibial, Brain_Spinal_cord_cervical_c.1, Brain_Substantia_nigra, Vagina, Ovary, Brain_Anterior_cingulate_cortex_BA24	8	0.711	0.352	0.145
AVEN	Brain_Caudate_basal_ganglia, Brain_Putamen_basal_ganglia, Nerve_Tibial, Brain_Spinal_cord_cervical_c.1, Brain_Substantia_nigra, Vagina, Ovary, Brain_Anterior_cingulate_cortex_BA24	8	0.711	0.352	0.145
NIPA1	Nerve_Tibial, Brain_Putamen_basal_ganglia, Brain_Amygdala, Adrenal_Gland, Brain_Cortex, Brain_Nucleus_accumbens_basal_ganglia, Small_Intestine_Terminal_Ileum, Esophagus_Mucosa, Prostate, Brain_Cerebellum, Cells_Transformed_fibroblasts, Colon_Transverse, Esophagus_Gastroesophageal_Junction, Esophagus_Muscularis, Liver, Skin_Not_Sun_Exposed_Suprapubic, Spleen, Stomach, Artery_Aorta, Heart_Left_Ventricle, Breast_Mammary_Tissue, Adipose_Subcutaneous, Skin_Sun_Exposed_Lower_leg, Testis, Lung, Uterus, Vagina, Brain_Cerebellar_Hemisphere	28	0.326	0.825	0.0648
USP50	Cells_Transformed_fibroblasts, Pituitary, Lung	3	0.707	0.149	0.10989
AKAP13	Skin_Sun_Exposed_Lower_leg, Prostate, Nerve_Tibial, Artery_Tibial, Breast_Mammary_Tissue, Brain_Frontal_Cortex_BA9, Pituitary, Brain_Cortex, Brain_Nucleus_accumbens_basal_ganglia, Esophagus_Muscularis, Muscle_Skeletal, Spleen, Testis, Liver, Lung, Brain_Putamen_basal_ganglia, Colon_Sigmoid, Cells_Transformed_fibroblasts, Esophagus_Mucosa, Brain_Caudate_basal_ganglia, Brain_Cerebellum, Adipose_Subcutaneous	22	0.062	0.583	0.0215
PYGO1	Lung, Brain_Cerebellar_Hemisphere, Esophagus_Gastroesophageal_Junction, Colon_Sigmoid, Brain_Caudate_basal_ganglia, Esophagus_Mucosa, Esophagus_Muscularis, Thyroid	8	0.401	0.3	0.0136
SPATA5L1	Artery_Coronary, Lung, Brain_Amygdala	3	0.838	0.794	0.412
GATM	Minor_Salivary_Gland, Testis, Brain_Spinal_cord_cervical_c.1, Brain_Cortex	4	0.938	0.674	0.214
TLN2	Liver, Pancreas, Brain_Hypothalamus, Pituitary, Heart_Atrial_Appendage, Cells_EBV.transformed_lymphocytes, Brain_Cerebellar_Hemisphere, Adipose_Subcutaneous	8	0.147	0.0083	0.0222
LDHAL6B	Liver, Thyroid, Muscle_Skeletal	3	0.676	0.176	0.0684
ISG20	Adrenal_Gland, Pancreas, Heart_Left_Ventricle, Cells_EBV.transformed_lymphocytes, Adipose_Visceral_Omentum	5	0.86	0.405	0.148177
STARD5	Prostate, Ovary	2	0.546	0.212	0.00417
IL16	Esophagus_Muscularis, Cells_Transformed_fibroblasts, Artery_Aorta, Brain_Caudate_basal_ganglia, Heart_Atrial_Appendage, Esophagus_Mucosa, Brain_Amygdala, Brain_Hypothalamus	8	0.931	0.196	0.17
RASGRP1	Brain_Anterior_cingulate_cortex_BA24, Brain_Substantia_nigra, Colon_Transverse, Brain_Frontal_Cortex_BA9	4	0.631	0.132	0.048724
PEAK1	Muscle_Skeletal, Heart_Left_Ventricle, Spleen, Heart_Atrial_Appendage, Brain_Cerebellum	5	0.753	3.18e-05	0.132
CSPG4	Skin_Sun_Exposed_Lower_leg, Artery_Coronary, Artery_Aorta, Brain_Spinal_cord_cervical_c.1, Cells_Transformed_fibroblasts, Pituitary, Cells_EBV.transformed_lymphocytes	7	0.011	0.0584	0.00158
SNX33	Thyroid, Stomach, Artery_Coronary, Spleen, Pancreas, Colon_Transverse, Brain_Caudate_basal_ganglia, Skin_Sun_Exposed_Lower_leg, Whole_Blood	9	0.662	0.00669	0.072
RP11-97O12.7	Colon_Sigmoid, Breast_Mammary_Tissue, Colon_Transverse, Esophagus_Muscularis, Adipose_Subcutaneous, Lung, Adrenal_Gland, Artery_Tibial	8	0.237	0.0742	0.0373
RP11-23P13.6	Adrenal_Gland, Spleen, Cells_EBV.transformed_lymphocytes, Skin_Sun_Exposed_Lower_leg, Muscle_Skeletal, Esophagus_Muscularis, Brain_Putamen_basal_ganglia, Artery_Coronary, Nerve_Tibial, Liver, Prostate	11	0.571	0.148	0.032761
MGA	Skin_Not_Sun_Exposed_Suprapubic, Prostate, Small_Intestine_Terminal_Ileum, Pancreas, Skin_Sun_Exposed_Lower_leg, Brain_Amygdala, Nerve_Tibial, Cells_EBV.transformed_lymphocytes, Heart_Left_Ventricle, Brain_Cortex, Breast_Mammary_Tissue, Esophagus_Muscularis	12	0.536	0.0104	0.0631
ZWILCH	Prostate, Brain_Amygdala, Esophagus_Mucosa, Brain_Caudate_basal_ganglia, Brain_Nucleus_accumbens_basal_ganglia, Brain_Cortex, Brain_Cerebellum, Adipose_Subcutaneous, Cells_EBV.transformed_lymphocytes, Muscle_Skeletal, Brain_Cerebellar_Hemisphere, Brain_Frontal_Cortex_BA9, Cells_Transformed_fibroblasts	13	0.218	1.18e-06	0.0328
RPL4	Skin_Sun_Exposed_Lower_leg, Cells_EBV.transformed_lymphocytes, Thyroid, Adrenal_Gland, Nerve_Tibial, Testis, Brain_Cortex	7	0.604	0.00873	0.115
SNAPC5	Artery_Tibial, Testis, Cells_EBV.transformed_lymphocytes, Brain_Anterior_cingulate_cortex_BA24, Lung, Esophagus_Gastroesophageal_Junction, Esophagus_Muscularis, Spleen, Brain_Amygdala, Artery_Aorta, Breast_Mammary_Tissue, Muscle_Skeletal, Stomach, Colon_Transverse, Ovary, Nerve_Tibial, Colon_Sigmoid, Whole_Blood, Esophagus_Mucosa, Uterus, Adipose_Visceral_Omentum, Cells_Transformed_fibroblasts, Skin_Not_Sun_Exposed_Suprapubic, Adipose_Subcutaneous, Skin_Sun_Exposed_Lower_leg, Brain_Substantia_nigra, Thyroid, Brain_Spinal_cord_cervical_c.1, Artery_Coronary, Liver	30	0.011	0.00103	0.00611
DENND4A	Colon_Transverse, Prostate, Heart_Atrial_Appendage, Esophagus_Muscularis, Artery_Tibial, Pancreas, Skin_Not_Sun_Exposed_Suprapubic, Small_Intestine_Terminal_Ileum, Esophagus_Mucosa	9	0.262	0.000167	0.0099
GOLGA8A	Heart_Atrial_Appendage, Pancreas, Prostate, Small_Intestine_Terminal_Ileum, Artery_Aorta, Thyroid, Pituitary, Testis	8	0.902	0.0838	0.171
GRAMD2	Brain_Cerebellar_Hemisphere, Artery_Tibial, Breast_Mammary_Tissue	3	0.59	0.0465	0.0431
CHRNA7	Esophagus_Mucosa, Heart_Atrial_Appendage, Pancreas, Esophagus_Gastroesophageal_Junction, Breast_Mammary_Tissue, Brain_Cortex	6	0.914	0.366	0.111
ZSCAN2	Brain_Amygdala, Small_Intestine_Terminal_Ileum, Spleen, Artery_Tibial, Artery_Aorta, Cells_Transformed_fibroblasts, Adipose_Visceral_Omentum, Brain_Frontal_Cortex_BA9, Heart_Left_Ventricle, Pituitary, Testis	11	0.745	0.672	0.0794
LPCAT4	Skin_Sun_Exposed_Lower_leg, Breast_Mammary_Tissue, Whole_Blood	3	0.949	NA	0.0796
SLCO3A1	Brain_Cortex, Pituitary, Ovary, Artery_Coronary, Muscle_Skeletal, Brain_Cerebellum	6	0.567	0.263	0.0628
SCAND2P	Pancreas, Liver, Prostate, Artery_Aorta, Brain_Cerebellar_Hemisphere, Thyroid, Brain_Caudate_basal_ganglia, Whole_Blood, Spleen, Colon_Transverse, Minor_Salivary_Gland, Small_Intestine_Terminal_Ileum, Adrenal_Gland, Esophagus_Gastroesophageal_Junction, Brain_Hippocampus, Pituitary, Brain_Nucleus_accumbens_basal_ganglia, Colon_Sigmoid, Lung, Skin_Not_Sun_Exposed_Suprapubic, Artery_Tibial, Brain_Amygdala, Brain_Cerebellum, Brain_Cortex, Esophagus_Mucosa, Skin_Sun_Exposed_Lower_leg, Stomach, Brain_Anterior_cingulate_cortex_BA24, Brain_Substantia_nigra, Adipose_Visceral_Omentum, Brain_Hypothalamus, Brain_Frontal_Cortex_BA9, Brain_Putamen_basal_ganglia, Esophagus_Muscularis, Artery_Coronary, Cells_Transformed_fibroblasts, Nerve_Tibial, Testis, Brain_Spinal_cord_cervical_c.1	39	0.047	0.106	0.0104
C15orf56	Small_Intestine_Terminal_Ileum, Minor_Salivary_Gland, Skin_Not_Sun_Exposed_Suprapubic, Heart_Left_Ventricle, Thyroid	5	0.598	0.263	0.0452
WDR73	Artery_Coronary, Colon_Sigmoid, Testis, Stomach, Muscle_Skeletal, Skin_Sun_Exposed_Lower_leg, Esophagus_Muscularis, Brain_Anterior_cingulate_cortex_BA24, Brain_Hippocampus, Brain_Caudate_basal_ganglia, Brain_Spinal_cord_cervical_c.1, Pituitary, Artery_Tibial, Brain_Nucleus_accumbens_basal_ganglia, Adipose_Subcutaneous, Artery_Aorta, Brain_Frontal_Cortex_BA9, Colon_Transverse, Esophagus_Mucosa, Breast_Mammary_Tissue, Spleen, Heart_Left_Ventricle, Adipose_Visceral_Omentum, Lung, Nerve_Tibial, Ovary, Skin_Not_Sun_Exposed_Suprapubic, Small_Intestine_Terminal_Ileum, Brain_Substantia_nigra, Cells_Transformed_fibroblasts, Vagina, Brain_Cortex, Adrenal_Gland, Thyroid, Uterus, Brain_Hypothalamus	36	0.034	0.171	0.0177
IMP3	Lung, Skin_Sun_Exposed_Lower_leg, Colon_Transverse, Esophagus_Mucosa, Muscle_Skeletal, Cells_Transformed_fibroblasts, Heart_Atrial_Appendage, Adipose_Visceral_Omentum, Spleen, Artery_Tibial, Esophagus_Muscularis, Nerve_Tibial, Esophagus_Gastroesophageal_Junction, Prostate, Adrenal_Gland, Vagina, Pancreas, Brain_Putamen_basal_ganglia, Breast_Mammary_Tissue	19	0.000653188	0.00506	0.00119
ULK4P3	Adipose_Visceral_Omentum, Pituitary, Artery_Aorta, Brain_Spinal_cord_cervical_c.1, Lung	5	0.788	0.321	0.121
GOLGA8Q	Colon_Transverse, Liver	2	0.801	0.416	0.0839
RPP25	Muscle_Skeletal, Esophagus_Gastroesophageal_Junction, Esophagus_Mucosa, Uterus, Artery_Aorta, Pancreas, Vagina, Heart_Left_Ventricle, Testis, Pituitary, Adipose_Visceral_Omentum, Cells_Transformed_fibroblasts, Thyroid, Adrenal_Gland, Stomach, Adipose_Subcutaneous, Artery_Coronary, Breast_Mammary_Tissue, Heart_Atrial_Appendage, Lung, Nerve_Tibial, Skin_Not_Sun_Exposed_Suprapubic, Skin_Sun_Exposed_Lower_leg, Colon_Transverse, Esophagus_Muscularis, Colon_Sigmoid, Artery_Tibial, Brain_Hypothalamus, Liver, Small_Intestine_Terminal_Ileum, Prostate, Whole_Blood	32	0.0049	0.000216	0.000539
FAM219B	Brain_Cerebellar_Hemisphere, Adipose_Visceral_Omentum, Esophagus_Muscularis, Colon_Sigmoid, Esophagus_Mucosa, Small_Intestine_Terminal_Ileum, Artery_Tibial, Whole_Blood, Adipose_Subcutaneous, Muscle_Skeletal, Brain_Anterior_cingulate_cortex_BA24, Breast_Mammary_Tissue, Colon_Transverse, Heart_Left_Ventricle, Nerve_Tibial	15	0.004	0.00864	0.00164
MPI	Cells_Transformed_fibroblasts, Small_Intestine_Terminal_Ileum, Brain_Putamen_basal_ganglia, Skin_Not_Sun_Exposed_Suprapubic, Colon_Sigmoid, Brain_Spinal_cord_cervical_c.1, Brain_Frontal_Cortex_BA9, Skin_Sun_Exposed_Lower_leg, Ovary, Brain_Cortex, Brain_Hypothalamus, Brain_Hippocampus, Artery_Aorta, Adipose_Subcutaneous, Colon_Transverse, Esophagus_Muscularis, Pituitary, Brain_Caudate_basal_ganglia, Brain_Anterior_cingulate_cortex_BA24, Testis, Esophagus_Mucosa, Brain_Nucleus_accumbens_basal_ganglia, Esophagus_Gastroesophageal_Junction, Whole_Blood, Lung, Adipose_Visceral_Omentum, Brain_Cerebellar_Hemisphere, Stomach, Brain_Amygdala, Brain_Cerebellum, Cells_EBV.transformed_lymphocytes, Spleen, Uterus, Breast_Mammary_Tissue, Artery_Tibial, Nerve_Tibial, Brain_Substantia_nigra, Thyroid, Adrenal_Gland, Liver, Vagina, Heart_Atrial_Appendage	42	0.003	9e-16	0.00231
EDC3	Whole_Blood, Adipose_Visceral_Omentum, Brain_Hypothalamus, Vagina, Nerve_Tibial, Breast_Mammary_Tissue, Artery_Tibial, Esophagus_Muscularis, Cells_Transformed_fibroblasts, Brain_Caudate_basal_ganglia, Brain_Spinal_cord_cervical_c.1, Adipose_Subcutaneous, Artery_Aorta, Uterus	14	0.0044	3.16e-42	0.00112
CLK3	Artery_Tibial, Brain_Hippocampus, Esophagus_Mucosa, Adipose_Subcutaneous, Testis, Colon_Sigmoid, Artery_Aorta, Thyroid	8	0.193	0.0551	0.0164
ARID3B	Cells_EBV.transformed_lymphocytes, Pituitary, Testis, Adipose_Visceral_Omentum, Brain_Cerebellum, Colon_Transverse, Esophagus_Muscularis, Muscle_Skeletal, Nerve_Tibial, Pancreas, Brain_Anterior_cingulate_cortex_BA24, Heart_Atrial_Appendage, Ovary, Skin_Sun_Exposed_Lower_leg, Spleen, Brain_Cortex, Thyroid, Brain_Caudate_basal_ganglia, Adipose_Subcutaneous, Artery_Aorta, Whole_Blood, Breast_Mammary_Tissue, Heart_Left_Ventricle, Minor_Salivary_Gland, Brain_Frontal_Cortex_BA9	25	0.153	9.88e-172	0.00276
OAZ2	Brain_Cerebellar_Hemisphere, Testis, Minor_Salivary_Gland, Cells_EBV.transformed_lymphocytes, Brain_Caudate_basal_ganglia	5	0.192	0.114	0.0139
ZNF609	Artery_Coronary, Cells_Transformed_fibroblasts, Brain_Cortex, Skin_Not_Sun_Exposed_Suprapubic, Brain_Cerebellum, Muscle_Skeletal, Thyroid, Pancreas, Brain_Frontal_Cortex_BA9, Brain_Anterior_cingulate_cortex_BA24, Vagina, Heart_Atrial_Appendage	12	0.082	0.384	0.0132
ST20	Uterus, Brain_Amygdala, Brain_Spinal_cord_cervical_c.1	3	0.859	0.365	0.275
LRRC57	Skin_Not_Sun_Exposed_Suprapubic, Brain_Hypothalamus, Brain_Putamen_basal_ganglia, Muscle_Skeletal, Prostate, Skin_Sun_Exposed_Lower_leg, Adrenal_Gland, Esophagus_Mucosa, Esophagus_Muscularis, Colon_Transverse, Spleen, Esophagus_Gastroesophageal_Junction, Cells_Transformed_fibroblasts, Adipose_Visceral_Omentum, Breast_Mammary_Tissue, Colon_Sigmoid, Heart_Left_Ventricle, Liver, Small_Intestine_Terminal_Ileum, Stomach, Thyroid, Adipose_Subcutaneous, Pituitary, Lung, Minor_Salivary_Gland, Uterus, Heart_Atrial_Appendage, Cells_EBV.transformed_lymphocytes, Nerve_Tibial, Whole_Blood	30	0.239	8.58e-15	0.129
AEN	Brain_Anterior_cingulate_cortex_BA24, Breast_Mammary_Tissue, Cells_Transformed_fibroblasts, Artery_Coronary, Brain_Cerebellar_Hemisphere, Lung, Esophagus_Muscularis, Testis, Esophagus_Mucosa	9	0.355	0.0146	0.014405
RFX7	Brain_Cerebellum, Brain_Spinal_cord_cervical_c.1, Brain_Anterior_cingulate_cortex_BA24, Brain_Hippocampus, Esophagus_Gastroesophageal_Junction	5	0.974	0.805	0.3
IDH2	Brain_Caudate_basal_ganglia, Thyroid, Pancreas, Adrenal_Gland, Artery_Aorta, Esophagus_Muscularis, Minor_Salivary_Gland, Testis, Esophagus_Mucosa, Skin_Sun_Exposed_Lower_leg, Esophagus_Gastroesophageal_Junction, Skin_Not_Sun_Exposed_Suprapubic, Artery_Tibial, Vagina	14	0.0077	3.6e-06	0.000196
NOP10	Prostate, Brain_Caudate_basal_ganglia, Colon_Transverse, Minor_Salivary_Gland	4	0.815	0.203	0.0586
SYNM	Thyroid, Artery_Aorta, Artery_Tibial, Lung, Esophagus_Muscularis, Heart_Left_Ventricle, Adrenal_Gland, Brain_Hypothalamus, Brain_Amygdala, Skin_Sun_Exposed_Lower_leg, Minor_Salivary_Gland, Colon_Sigmoid, Adipose_Subcutaneous, Brain_Frontal_Cortex_BA9, Heart_Atrial_Appendage, Ovary, Spleen	17	0.314	0.133	0.0683
DNM1P46	Cells_EBV.transformed_lymphocytes, Adipose_Subcutaneous, Small_Intestine_Terminal_Ileum, Brain_Amygdala, Skin_Not_Sun_Exposed_Suprapubic	5	0.743	0.0487	0.198
PGBD4	Artery_Aorta, Skin_Sun_Exposed_Lower_leg, Brain_Putamen_basal_ganglia	3	0.89	0.2	0.117
FES	Pituitary, Skin_Sun_Exposed_Lower_leg, Brain_Nucleus_accumbens_basal_ganglia, Minor_Salivary_Gland, Artery_Tibial, Colon_Sigmoid, Prostate, Whole_Blood	8	0.548	0.00806	0.023027
NDN	Brain_Caudate_basal_ganglia, Brain_Hippocampus, Whole_Blood, Colon_Sigmoid	4	0.264	0.0282	0.00476
NGRN	Adrenal_Gland, Vagina, Stomach, Pancreas, Heart_Atrial_Appendage, Breast_Mammary_Tissue, Thyroid, Brain_Hypothalamus, Cells_Transformed_fibroblasts, Testis	10	0.01	0.0235	0.002266
LYSMD4	Testis, Stomach, Vagina, Brain_Spinal_cord_cervical_c.1, Prostate, Artery_Aorta, Heart_Atrial_Appendage, Brain_Nucleus_accumbens_basal_ganglia, Minor_Salivary_Gland, Artery_Coronary, Brain_Hippocampus, Liver, Brain_Caudate_basal_ganglia, Ovary, Colon_Transverse, Artery_Tibial, Brain_Cerebellum, Breast_Mammary_Tissue, Pancreas, Pituitary, Muscle_Skeletal, Adipose_Visceral_Omentum, Brain_Frontal_Cortex_BA9, Skin_Not_Sun_Exposed_Suprapubic, Cells_Transformed_fibroblasts, Brain_Cerebellar_Hemisphere, Brain_Substantia_nigra, Skin_Sun_Exposed_Lower_leg, Nerve_Tibial, Brain_Anterior_cingulate_cortex_BA24, Whole_Blood, Heart_Left_Ventricle, Brain_Cortex	33	0.013	0.0488	0.000652
GDPGP1	Brain_Frontal_Cortex_BA9, Brain_Nucleus_accumbens_basal_ganglia, Adipose_Subcutaneous, Adipose_Visceral_Omentum, Artery_Aorta, Artery_Tibial, Brain_Cortex, Breast_Mammary_Tissue, Esophagus_Gastroesophageal_Junction, Heart_Left_Ventricle, Lung, Nerve_Tibial, Small_Intestine_Terminal_Ileum, Thyroid, Adrenal_Gland, Colon_Sigmoid, Spleen, Heart_Atrial_Appendage, Muscle_Skeletal, Brain_Caudate_basal_ganglia, Esophagus_Muscularis, Skin_Sun_Exposed_Lower_leg, Uterus, Vagina, Pituitary, Pancreas, Artery_Coronary, Brain_Amygdala, Ovary, Brain_Cerebellum, Esophagus_Mucosa	31	0.013	3.8e-06	0.000742
ASB7	Thyroid, Vagina, Colon_Transverse, Adrenal_Gland	4	0.804	0.0989	0.141
MEX3B	Pancreas, Adipose_Visceral_Omentum, Brain_Substantia_nigra	3	0.956	0.0288	0.182
PGPEP1L	Artery_Coronary, Small_Intestine_Terminal_Ileum, Brain_Cerebellum	3	0.915	0.808	0.0804
KLHL25	Minor_Salivary_Gland, Pancreas, Brain_Putamen_basal_ganglia, Uterus, Nerve_Tibial, Heart_Left_Ventricle, Brain_Amygdala, Heart_Atrial_Appendage, Adipose_Subcutaneous, Testis, Whole_Blood, Muscle_Skeletal, Brain_Anterior_cingulate_cortex_BA24, Brain_Substantia_nigra	14	0.235	5.34e-10	0.0306
VPS33B	Skin_Not_Sun_Exposed_Suprapubic, Brain_Cortex, Vagina, Lung, Testis, Small_Intestine_Terminal_Ileum, Brain_Frontal_Cortex_BA9, Adipose_Visceral_Omentum, Esophagus_Mucosa, Spleen, Thyroid	11	0.144	0.00402	0.0153
GOLGA6L4	Brain_Cerebellum, Testis, Prostate, Brain_Caudate_basal_ganglia, Spleen, Minor_Salivary_Gland	6	0.642	0.199	0.0474
TM2D3	Artery_Aorta, Cells_Transformed_fibroblasts, Esophagus_Muscularis, Minor_Salivary_Gland, Spleen, Ovary, Pituitary, Lung, Small_Intestine_Terminal_Ileum, Heart_Atrial_Appendage, Adipose_Subcutaneous, Stomach, Uterus, Brain_Cerebellar_Hemisphere, Brain_Hippocampus, Brain_Nucleus_accumbens_basal_ganglia	16	0.144	0.391	0.00795
HDDC3	Thyroid, Heart_Atrial_Appendage, Skin_Sun_Exposed_Lower_leg, Skin_Not_Sun_Exposed_Suprapubic, Ovary, Colon_Transverse, Muscle_Skeletal, Brain_Anterior_cingulate_cortex_BA24, Pancreas, Artery_Aorta	10	0.0058	0.00198	7.91e-06
CHRM5	Colon_Transverse, Pituitary, Brain_Cerebellar_Hemisphere, Brain_Nucleus_accumbens_basal_ganglia, Nerve_Tibial	5	0.52	0.2	0.0373
SEMA4B	Brain_Cerebellar_Hemisphere, Heart_Atrial_Appendage, Brain_Spinal_cord_cervical_c.1, Pancreas, Heart_Left_Ventricle, Adrenal_Gland, Whole_Blood, Muscle_Skeletal, Artery_Tibial, Brain_Cerebellum, Brain_Substantia_nigra	11	0.0027	2.66e-11	0.000195
CIB1	Brain_Cortex, Brain_Frontal_Cortex_BA9, Ovary, Brain_Amygdala, Artery_Tibial, Artery_Coronary, Brain_Spinal_cord_cervical_c.1, Cells_Transformed_fibroblasts, Pituitary, Stomach, Nerve_Tibial, Brain_Hippocampus, Artery_Aorta	13	0.096	0.000325	0.000244
RPS27L	Uterus, Artery_Aorta, Vagina, Cells_EBV.transformed_lymphocytes, Muscle_Skeletal, Brain_Amygdala, Colon_Sigmoid, Skin_Sun_Exposed_Lower_leg	8	0.974	0.768	0.243
NDNL2	Brain_Hypothalamus, Ovary, Cells_EBV.transformed_lymphocytes, Brain_Hippocampus, Brain_Spinal_cord_cervical_c.1, Whole_Blood	6	0.161	0.313	0.00538
TARSL2	Pancreas, Nerve_Tibial, Artery_Tibial, Brain_Hypothalamus, Adipose_Visceral_Omentum, Esophagus_Mucosa, Brain_Cerebellum, Testis, Adipose_Subcutaneous, Esophagus_Muscularis, Brain_Cerebellar_Hemisphere, Brain_Spinal_cord_cervical_c.1	12	0.539	0.52	0.074
FAM174B	Heart_Left_Ventricle, Thyroid, Whole_Blood, Small_Intestine_Terminal_Ileum, Prostate, Pituitary, Brain_Hippocampus, Adrenal_Gland, Adipose_Visceral_Omentum, Minor_Salivary_Gland	10	0.392	0.0206	0.0111
SV2B	Prostate, Pancreas, Brain_Spinal_cord_cervical_c.1, Esophagus_Muscularis, Stomach, Brain_Substantia_nigra, Brain_Caudate_basal_ganglia	7	0.759	0.00194	0.0882
WASH3P	Spleen, Brain_Putamen_basal_ganglia, Heart_Atrial_Appendage, Small_Intestine_Terminal_Ileum, Skin_Sun_Exposed_Lower_leg, Colon_Sigmoid, Vagina, Adipose_Visceral_Omentum, Muscle_Skeletal, Cells_Transformed_fibroblasts, Adipose_Subcutaneous, Artery_Aorta, Brain_Caudate_basal_ganglia, Brain_Cortex, Brain_Frontal_Cortex_BA9, Brain_Hypothalamus, Esophagus_Gastroesophageal_Junction, Esophagus_Muscularis, Liver, Nerve_Tibial, Pancreas, Skin_Not_Sun_Exposed_Suprapubic, Stomach, Thyroid, Lung, Esophagus_Mucosa, Adrenal_Gland, Artery_Tibial, Whole_Blood, Colon_Transverse, Ovary, Brain_Cerebellum, Pituitary, Uterus	34	0.066	0.588	0.0232
MORF4L1	Esophagus_Mucosa, Artery_Aorta, Adipose_Visceral_Omentum, Esophagus_Gastroesophageal_Junction, Muscle_Skeletal	5	0.684	0.515	0.112
TRIM69	Pituitary, Brain_Spinal_cord_cervical_c.1, Liver	3	0.771	0.483	0.148345
C15orf41	Colon_Sigmoid, Heart_Atrial_Appendage, Colon_Transverse, Adrenal_Gland, Brain_Amygdala, Adipose_Subcutaneous	6	0.611	0.149	0.0469
RP13-608F4.1	Spleen, Nerve_Tibial, Liver, Skin_Sun_Exposed_Lower_leg, Artery_Tibial, Artery_Aorta, Brain_Putamen_basal_ganglia, Heart_Atrial_Appendage	8	0.702	0.0604	0.0996
GOLGA8R	Skin_Not_Sun_Exposed_Suprapubic, Cells_Transformed_fibroblasts, Artery_Tibial, Spleen, Vagina, Ovary, Breast_Mammary_Tissue, Brain_Caudate_basal_ganglia, Whole_Blood, Skin_Sun_Exposed_Lower_leg, Brain_Frontal_Cortex_BA9	11	0.771	0.226	0.162
GLDN	Cells_Transformed_fibroblasts, Pituitary, Vagina, Brain_Amygdala, Adrenal_Gland, Brain_Caudate_basal_ganglia, Thyroid, Spleen, Skin_Sun_Exposed_Lower_leg, Prostate, Brain_Cortex, Colon_Transverse, Brain_Spinal_cord_cervical_c.1, Artery_Tibial, Skin_Not_Sun_Exposed_Suprapubic, Nerve_Tibial	16	0.091	0.222	0.0193
FSD2	Brain_Caudate_basal_ganglia, Thyroid, Esophagus_Gastroesophageal_Junction	3	0.866	0.356	0.086
CHP1	Uterus, Lung, Muscle_Skeletal, Pancreas, Brain_Caudate_basal_ganglia, Adipose_Subcutaneous, Colon_Transverse, Brain_Frontal_Cortex_BA9, Skin_Sun_Exposed_Lower_leg, Small_Intestine_Terminal_Ileum, Esophagus_Mucosa, Esophagus_Gastroesophageal_Junction	12	0.307	0.551	0.0561
WHAMMP3	Colon_Sigmoid, Prostate, Nerve_Tibial, Heart_Atrial_Appendage, Esophagus_Gastroesophageal_Junction, Cells_Transformed_fibroblasts	6	0.905	0.252	0.127
THSD4	Brain_Frontal_Cortex_BA9, Pancreas, Brain_Putamen_basal_ganglia, Brain_Cerebellar_Hemisphere, Prostate, Artery_Coronary, Heart_Atrial_Appendage, Brain_Amygdala, Esophagus_Mucosa, Artery_Aorta	10	0.189	0.0072	0.0274
ARHGAP11B	Esophagus_Gastroesophageal_Junction, Artery_Aorta, Brain_Caudate_basal_ganglia, Brain_Amygdala, Colon_Sigmoid, Brain_Hippocampus	6	0.838	0.313	0.0819
MESP2	Nerve_Tibial, Testis, Brain_Putamen_basal_ganglia, Liver, Thyroid, Artery_Tibial, Brain_Nucleus_accumbens_basal_ganglia, Heart_Atrial_Appendage, Brain_Caudate_basal_ganglia, Adipose_Visceral_Omentum	10	0.296	0.328	0.0668
MESP2	Nerve_Tibial, Testis, Brain_Putamen_basal_ganglia, Liver, Thyroid, Artery_Tibial, Brain_Nucleus_accumbens_basal_ganglia, Heart_Atrial_Appendage, Brain_Caudate_basal_ganglia, Adipose_Visceral_Omentum	10	0.296	0.328	0.0668
HYKK	Cells_EBV.transformed_lymphocytes, Brain_Hypothalamus, Prostate, Heart_Atrial_Appendage	4	0.762	0.115	0.0264
GOLGA6L3	Brain_Caudate_basal_ganglia, Ovary, Brain_Hypothalamus, Small_Intestine_Terminal_Ileum	4	0.667	0.000285	0.096
C15orf52	Brain_Caudate_basal_ganglia, Adipose_Visceral_Omentum, Esophagus_Gastroesophageal_Junction, Heart_Left_Ventricle, Skin_Not_Sun_Exposed_Suprapubic, Pituitary	6	0.589	0.0197	0.0629
FAM154B	Brain_Caudate_basal_ganglia, Heart_Left_Ventricle	2	0.914	0.872	0.258
SKOR1	Brain_Hypothalamus, Testis, Whole_Blood	3	0.619	0.00359	0.059
UBE2Q2P1	Spleen, Brain_Putamen_basal_ganglia, Brain_Cerebellum, Skin_Sun_Exposed_Lower_leg, Brain_Amygdala, Artery_Coronary, Pancreas, Thyroid, Adipose_Subcutaneous, Nerve_Tibial, Colon_Transverse, Artery_Aorta, Testis	13	0.403	0.716	0.0315
C15orf61	Small_Intestine_Terminal_Ileum, Brain_Cortex, Brain_Frontal_Cortex_BA9, Adipose_Visceral_Omentum, Colon_Sigmoid, Brain_Cerebellum, Skin_Sun_Exposed_Lower_leg, Nerve_Tibial	8	0.639	1.06e-07	0.0584
SPATA41	Pancreas, Brain_Anterior_cingulate_cortex_BA24, Adipose_Visceral_Omentum, Liver, Heart_Atrial_Appendage, Artery_Coronary, Small_Intestine_Terminal_Ileum, Brain_Amygdala	8	0.376	0.0213	0.0269
ZNF774	Brain_Hippocampus, Small_Intestine_Terminal_Ileum, Pituitary, Skin_Not_Sun_Exposed_Suprapubic, Brain_Amygdala, Vagina, Brain_Frontal_Cortex_BA9	7	0.392	0.202	0.018765
MAN2A2	Whole_Blood, Stomach, Esophagus_Muscularis, Small_Intestine_Terminal_Ileum, Muscle_Skeletal, Thyroid, Pancreas, Esophagus_Mucosa, Skin_Sun_Exposed_Lower_leg, Cells_EBV.transformed_lymphocytes, Lung	11	0.0016	0.00101	1.69e-05
GOLGA6L9	Esophagus_Gastroesophageal_Junction, Brain_Putamen_basal_ganglia, Adrenal_Gland, Adipose_Visceral_Omentum, Adipose_Subcutaneous, Breast_Mammary_Tissue, Small_Intestine_Terminal_Ileum, Muscle_Skeletal, Brain_Cerebellum, Spleen, Uterus, Heart_Atrial_Appendage, Pancreas, Colon_Sigmoid, Artery_Coronary, Stomach, Brain_Cerebellar_Hemisphere, Cells_Transformed_fibroblasts, Lung, Heart_Left_Ventricle, Brain_Frontal_Cortex_BA9	21	0.595	1.93e-07	0.0921
FBXL22	Skin_Sun_Exposed_Lower_leg, Nerve_Tibial, Artery_Tibial, Vagina, Artery_Aorta, Heart_Atrial_Appendage, Heart_Left_Ventricle, Artery_Coronary, Esophagus_Muscularis, Thyroid, Colon_Sigmoid, Skin_Not_Sun_Exposed_Suprapubic, Colon_Transverse, Ovary, Brain_Cerebellum, Muscle_Skeletal, Whole_Blood, Stomach, Brain_Cerebellar_Hemisphere, Esophagus_Gastroesophageal_Junction, Spleen, Brain_Caudate_basal_ganglia, Testis, Esophagus_Mucosa, Minor_Salivary_Gland, Brain_Amygdala, Brain_Cortex	27	1.47e-05	9.06e-05	0.000283
MYO5A	Heart_Left_Ventricle, Esophagus_Gastroesophageal_Junction, Brain_Hypothalamus, Lung, Skin_Not_Sun_Exposed_Suprapubic, Brain_Cortex	6	0.894	0.119	0.131
NMB	Pituitary, Brain_Hippocampus, Brain_Hypothalamus, Thyroid, Minor_Salivary_Gland	5	0.471	0.132	0.024806
ZNF770	Artery_Aorta, Breast_Mammary_Tissue, Brain_Nucleus_accumbens_basal_ganglia	3	0.984	0.184	0.175
C2CD4A	Liver, Colon_Transverse, Artery_Tibial, Brain_Hypothalamus, Skin_Not_Sun_Exposed_Suprapubic, Minor_Salivary_Gland, Adipose_Subcutaneous, Pituitary, Artery_Coronary, Ovary	10	0.452	0.139	0.0349
FAN1	Brain_Putamen_basal_ganglia, Cells_EBV.transformed_lymphocytes, Stomach, Brain_Hypothalamus, Adrenal_Gland	5	0.841	0.0207	0.0967
SCAMP5	Muscle_Skeletal, Cells_EBV.transformed_lymphocytes, Pancreas, Nerve_Tibial, Lung, Heart_Left_Ventricle, Artery_Tibial, Artery_Aorta, Brain_Nucleus_accumbens_basal_ganglia, Spleen, Thyroid, Artery_Coronary	12	0.167	0.000883	0.00218
ARHGAP11A	Breast_Mammary_Tissue, Skin_Sun_Exposed_Lower_leg, Whole_Blood, Brain_Cortex, Spleen	5	0.4	0.572	0.0344
RYR3	Artery_Aorta, Artery_Coronary, Skin_Not_Sun_Exposed_Suprapubic, Heart_Atrial_Appendage, Testis, Brain_Amygdala, Brain_Substantia_nigra, Small_Intestine_Terminal_Ileum	8	0.54	0.227	0.056
AC105020.1	Stomach, Brain_Caudate_basal_ganglia, Lung, Brain_Hippocampus, Brain_Putamen_basal_ganglia, Colon_Sigmoid, Nerve_Tibial, Cells_Transformed_fibroblasts, Brain_Anterior_cingulate_cortex_BA24	9	0.153	0.084	0.0054
C15orf59	Uterus, Pancreas, Adrenal_Gland, Pituitary, Heart_Atrial_Appendage, Brain_Anterior_cingulate_cortex_BA24, Brain_Nucleus_accumbens_basal_ganglia, Brain_Amygdala, Adipose_Subcutaneous, Skin_Sun_Exposed_Lower_leg, Skin_Not_Sun_Exposed_Suprapubic, Esophagus_Mucosa, Adipose_Visceral_Omentum, Lung	14	0.244	5.56e-08	0.0112
C2CD4B	Esophagus_Muscularis, Adipose_Subcutaneous, Pituitary, Skin_Sun_Exposed_Lower_leg, Whole_Blood, Nerve_Tibial, Stomach	7	0.51	1.23e-06	0.0436
CATSPER2P1	Vagina, Spleen, Stomach, Skin_Sun_Exposed_Lower_leg, Esophagus_Gastroesophageal_Junction, Muscle_Skeletal, Cells_EBV.transformed_lymphocytes, Uterus, Breast_Mammary_Tissue, Ovary, Skin_Not_Sun_Exposed_Suprapubic, Artery_Aorta, Artery_Tibial, Minor_Salivary_Gland, Brain_Frontal_Cortex_BA9, Nerve_Tibial, Brain_Amygdala, Colon_Transverse, Heart_Atrial_Appendage, Prostate, Thyroid, Lung, Brain_Spinal_cord_cervical_c.1, Adrenal_Gland, Pituitary, Heart_Left_Ventricle, Brain_Anterior_cingulate_cortex_BA24, Artery_Coronary, Esophagus_Muscularis, Adipose_Subcutaneous, Adipose_Visceral_Omentum	31	0.013	0.0406	0.00946
RPS3AP47	Brain_Frontal_Cortex_BA9, Adrenal_Gland, Brain_Putamen_basal_ganglia, Brain_Hippocampus, Esophagus_Mucosa, Brain_Cerebellar_Hemisphere, Testis, Spleen, Brain_Hypothalamus, Lung, Stomach, Esophagus_Gastroesophageal_Junction, Brain_Spinal_cord_cervical_c.1	13	0.185	4.83e-100	0.033
GOLGA8O	Artery_Coronary, Esophagus_Mucosa, Stomach, Lung, Brain_Cerebellar_Hemisphere	5	0.889	0.833	0.335
HERC2P9	Prostate, Skin_Sun_Exposed_Lower_leg, Adrenal_Gland, Liver, Heart_Atrial_Appendage, Skin_Not_Sun_Exposed_Suprapubic, Heart_Left_Ventricle, Testis, Artery_Aorta, Colon_Transverse, Brain_Cerebellum, Breast_Mammary_Tissue, Lung, Brain_Frontal_Cortex_BA9, Esophagus_Muscularis, Small_Intestine_Terminal_Ileum, Pituitary, Adipose_Visceral_Omentum, Artery_Coronary, Artery_Tibial, Brain_Cortex, Brain_Hypothalamus, Cells_EBV.transformed_lymphocytes, Nerve_Tibial, Spleen, Muscle_Skeletal, Esophagus_Mucosa, Pancreas, Stomach, Adipose_Subcutaneous, Brain_Putamen_basal_ganglia	31	0.088	5.22e-292	0.0184
ATP10A	Brain_Nucleus_accumbens_basal_ganglia, Brain_Frontal_Cortex_BA9, Brain_Spinal_cord_cervical_c.1, Testis, Small_Intestine_Terminal_Ileum, Esophagus_Gastroesophageal_Junction, Colon_Transverse, Esophagus_Muscularis, Brain_Cerebellum, Adipose_Subcutaneous, Brain_Cortex	11	0.397	0.0425	0.0137
LINC00277	Liver	1	0.887	0.823	0.0871
HEXA	Brain_Amygdala, Brain_Putamen_basal_ganglia, Whole_Blood, Brain_Caudate_basal_ganglia, Thyroid, Stomach, Artery_Aorta, Heart_Atrial_Appendage, Brain_Hippocampus, Esophagus_Mucosa	10	0.485	0.0399	0.0393
GANC	Brain_Frontal_Cortex_BA9, Colon_Sigmoid, Skin_Not_Sun_Exposed_Suprapubic, Thyroid, Brain_Cerebellum, Adipose_Subcutaneous, Testis, Cells_Transformed_fibroblasts, Brain_Nucleus_accumbens_basal_ganglia	9	0.635	0.215	0.0742
AC068831.10	Esophagus_Gastroesophageal_Junction, Spleen, Brain_Hypothalamus, Prostate, Brain_Amygdala, Adipose_Subcutaneous, Colon_Sigmoid, Skin_Not_Sun_Exposed_Suprapubic, Esophagus_Muscularis, Brain_Frontal_Cortex_BA9, Brain_Putamen_basal_ganglia, Brain_Caudate_basal_ganglia, Stomach, Testis, Small_Intestine_Terminal_Ileum	15	0.0091	8.09e-06	0.00237
CPEB1	Brain_Cortex, Vagina, Uterus, Cells_Transformed_fibroblasts, Brain_Amygdala, Brain_Spinal_cord_cervical_c.1, Prostate, Lung, Brain_Frontal_Cortex_BA9	9	0.392	0.294	0.0395
GOLGA8B	Esophagus_Muscularis, Skin_Not_Sun_Exposed_Suprapubic, Adipose_Visceral_Omentum, Muscle_Skeletal, Breast_Mammary_Tissue, Esophagus_Gastroesophageal_Junction, Adipose_Subcutaneous, Artery_Tibial, Colon_Sigmoid, Cells_Transformed_fibroblasts, Esophagus_Mucosa, Heart_Atrial_Appendage, Lung, Testis, Brain_Cerebellum, Prostate, Colon_Transverse, Nerve_Tibial, Spleen, Cells_EBV.transformed_lymphocytes	20	0.303	0.754	0.0477
CTD-3092A11.1	Spleen	1	0.844	2.91e-05	0.206
RP11-632K20.7	Esophagus_Gastroesophageal_Junction, Vagina, Stomach, Breast_Mammary_Tissue, Esophagus_Muscularis, Artery_Tibial, Pancreas, Skin_Sun_Exposed_Lower_leg, Heart_Left_Ventricle, Nerve_Tibial, Lung, Thyroid, Esophagus_Mucosa, Adipose_Subcutaneous, Brain_Cerebellum	15	0.186	0.0822	0.0276
CSNK1A1P1	Skin_Sun_Exposed_Lower_leg, Minor_Salivary_Gland, Breast_Mammary_Tissue, Nerve_Tibial, Adipose_Subcutaneous, Small_Intestine_Terminal_Ileum	6	0.711	0.28	0.0674
SNHG14	Heart_Atrial_Appendage, Skin_Not_Sun_Exposed_Suprapubic, Cells_EBV.transformed_lymphocytes, Testis, Brain_Hypothalamus, Cells_Transformed_fibroblasts, Pancreas, Brain_Spinal_cord_cervical_c.1, Brain_Hippocampus, Colon_Sigmoid, Spleen, Vagina, Brain_Anterior_cingulate_cortex_BA24	13	0.101	3.7e-05	0.0346
AC103965.1	Vagina, Brain_Amygdala	2	0.751	0.437	0.199
RPS12P26	Adrenal_Gland, Adipose_Subcutaneous, Artery_Aorta, Spleen, Colon_Sigmoid, Liver	6	0.063	0.0253	0.002273
RP11-139H15.1	Liver, Brain_Cerebellar_Hemisphere, Colon_Transverse, Pancreas, Artery_Coronary, Breast_Mammary_Tissue, Brain_Hypothalamus, Heart_Left_Ventricle, Cells_Transformed_fibroblasts, Whole_Blood, Stomach, Spleen, Adrenal_Gland, Adipose_Visceral_Omentum, Brain_Caudate_basal_ganglia, Brain_Cortex, Esophagus_Muscularis, Heart_Atrial_Appendage, Pituitary, Brain_Cerebellum, Esophagus_Gastroesophageal_Junction, Prostate	22	0.1	0.13	0.00335
RP11-697E2.7	Brain_Anterior_cingulate_cortex_BA24, Colon_Sigmoid, Ovary, Stomach, Vagina, Adipose_Subcutaneous, Artery_Coronary, Artery_Tibial, Brain_Cerebellar_Hemisphere, Breast_Mammary_Tissue, Colon_Transverse, Esophagus_Mucosa, Heart_Atrial_Appendage, Heart_Left_Ventricle, Liver, Muscle_Skeletal, Nerve_Tibial, Pancreas, Prostate, Skin_Sun_Exposed_Lower_leg, Spleen, Testis, Thyroid, Adrenal_Gland, Pituitary, Brain_Cerebellum, Adipose_Visceral_Omentum, Esophagus_Muscularis, Esophagus_Gastroesophageal_Junction, Artery_Aorta, Cells_Transformed_fibroblasts, Minor_Salivary_Gland, Brain_Frontal_Cortex_BA9, Brain_Spinal_cord_cervical_c.1, Skin_Not_Sun_Exposed_Suprapubic, Small_Intestine_Terminal_Ileum, Brain_Caudate_basal_ganglia, Brain_Cortex, Brain_Hypothalamus	39	0.016	1.15e-13	0.00094
RP11-561C5.4	Prostate, Colon_Sigmoid, Vagina, Uterus, Liver, Ovary, Brain_Substantia_nigra, Minor_Salivary_Gland, Pancreas	9	0.537	5.32e-07	0.0422
PATL2	Colon_Sigmoid, Nerve_Tibial	2	0.884	0.745	0.0667
CNOT6LP1	Breast_Mammary_Tissue, Artery_Aorta, Artery_Tibial, Artery_Coronary, Brain_Spinal_cord_cervical_c.1, Brain_Putamen_basal_ganglia, Skin_Sun_Exposed_Lower_leg, Lung, Prostate, Minor_Salivary_Gland, Cells_Transformed_fibroblasts, Skin_Not_Sun_Exposed_Suprapubic, Adipose_Visceral_Omentum	13	0.401	6.23e-06	0.0233
GOLGA6L5	Brain_Amygdala, Brain_Nucleus_accumbens_basal_ganglia, Vagina, Skin_Sun_Exposed_Lower_leg, Esophagus_Mucosa	5	0.639	0.683	0.0474
GOLGA8N	Testis, Cells_EBV.transformed_lymphocytes, Brain_Putamen_basal_ganglia, Spleen, Uterus, Colon_Transverse, Colon_Sigmoid, Adipose_Visceral_Omentum, Brain_Cerebellar_Hemisphere, Brain_Cerebellum, Minor_Salivary_Gland, Brain_Substantia_nigra, Brain_Anterior_cingulate_cortex_BA24, Liver, Small_Intestine_Terminal_Ileum, Brain_Cortex, Heart_Left_Ventricle, Esophagus_Muscularis, Brain_Caudate_basal_ganglia	19	0.513	0.712	0.0777
HMGN2P5	Cells_Transformed_fibroblasts, Brain_Amygdala	2	0.502	0.422	0.03663
DNM1P51	Brain_Cerebellar_Hemisphere, Brain_Putamen_basal_ganglia, Thyroid, Vagina, Brain_Caudate_basal_ganglia, Cells_Transformed_fibroblasts, Artery_Aorta, Adipose_Subcutaneous, Brain_Cerebellum, Pituitary, Brain_Anterior_cingulate_cortex_BA24	11	0.561	0.377	0.0715
RN7SL331P	Ovary, Artery_Aorta, Vagina	3	0.656	0.406	0.2
PLEKHO2	Artery_Aorta, Cells_Transformed_fibroblasts, Brain_Cerebellar_Hemisphere, Muscle_Skeletal, Colon_Sigmoid, Lung, Adipose_Subcutaneous, Adipose_Visceral_Omentum, Artery_Coronary, Heart_Atrial_Appendage, Skin_Not_Sun_Exposed_Suprapubic, Skin_Sun_Exposed_Lower_leg, Small_Intestine_Terminal_Ileum, Stomach, Whole_Blood, Esophagus_Muscularis, Artery_Tibial, Liver, Prostate, Testis, Colon_Transverse, Esophagus_Gastroesophageal_Junction, Nerve_Tibial, Pituitary, Heart_Left_Ventricle	25	0.223	3.82e-37	0.119
HYPK	Heart_Left_Ventricle, Nerve_Tibial, Esophagus_Muscularis, Spleen, Cells_Transformed_fibroblasts, Brain_Hippocampus, Brain_Cerebellum, Cells_EBV.transformed_lymphocytes, Colon_Transverse, Prostate, Brain_Cerebellar_Hemisphere, Minor_Salivary_Gland, Brain_Substantia_nigra	13	0.012	0.00312	0.00486
HYPK	Heart_Left_Ventricle, Nerve_Tibial, Esophagus_Muscularis, Spleen, Cells_Transformed_fibroblasts, Brain_Hippocampus, Brain_Cerebellum, Cells_EBV.transformed_lymphocytes, Colon_Transverse, Prostate, Brain_Cerebellar_Hemisphere, Minor_Salivary_Gland, Brain_Substantia_nigra	13	0.012	0.00312	0.00486
C15orf38	Brain_Amygdala, Brain_Spinal_cord_cervical_c.1, Brain_Substantia_nigra, Colon_Transverse, Brain_Cortex, Brain_Caudate_basal_ganglia, Esophagus_Gastroesophageal_Junction	7	0.526	0.023	0.0544
RP11-30K9.1	Small_Intestine_Terminal_Ileum, Brain_Caudate_basal_ganglia	2	0.337	0.0412	0.0115
STRC	Lung, Muscle_Skeletal, Testis, Liver, Colon_Transverse, Brain_Hypothalamus, Brain_Amygdala, Brain_Nucleus_accumbens_basal_ganglia, Nerve_Tibial, Brain_Caudate_basal_ganglia, Brain_Cortex, Pituitary, Ovary, Esophagus_Mucosa, Brain_Frontal_Cortex_BA9, Adrenal_Gland, Skin_Sun_Exposed_Lower_leg, Brain_Putamen_basal_ganglia, Colon_Sigmoid, Artery_Aorta, Esophagus_Gastroesophageal_Junction, Small_Intestine_Terminal_Ileum, Thyroid, Artery_Tibial, Artery_Coronary, Breast_Mammary_Tissue, Esophagus_Muscularis, Prostate, Spleen, Stomach, Brain_Anterior_cingulate_cortex_BA24, Brain_Substantia_nigra, Adipose_Visceral_Omentum, Adipose_Subcutaneous, Vagina, Uterus, Skin_Not_Sun_Exposed_Suprapubic	37	0.0067	0.321	0.00486
PLA2G4B	Artery_Coronary, Cells_EBV.transformed_lymphocytes, Brain_Putamen_basal_ganglia, Uterus, Brain_Cerebellum, Ovary	6	0.552	0.765	0.0364
JMJD7	Brain_Cerebellar_Hemisphere, Brain_Caudate_basal_ganglia, Brain_Hippocampus	3	0.487	0.00599	0.00601
RN7SL417P	Vagina, Small_Intestine_Terminal_Ileum, Skin_Sun_Exposed_Lower_leg, Stomach	4	0.639	0.105	0.0474
GABPB1-AS1	Brain_Caudate_basal_ganglia, Prostate, Small_Intestine_Terminal_Ileum, Brain_Hippocampus, Cells_EBV.transformed_lymphocytes, Pituitary, Brain_Cerebellar_Hemisphere, Brain_Hypothalamus, Brain_Cortex, Whole_Blood, Adipose_Visceral_Omentum, Skin_Not_Sun_Exposed_Suprapubic, Adipose_Subcutaneous, Thyroid, Skin_Sun_Exposed_Lower_leg, Esophagus_Mucosa, Cells_Transformed_fibroblasts, Adrenal_Gland, Brain_Cerebellum, Esophagus_Muscularis, Muscle_Skeletal, Colon_Transverse, Spleen, Nerve_Tibial, Artery_Aorta, Brain_Spinal_cord_cervical_c.1, Artery_Tibial, Colon_Sigmoid, Heart_Atrial_Appendage, Lung, Ovary, Pancreas, Uterus, Vagina, Breast_Mammary_Tissue, Brain_Nucleus_accumbens_basal_ganglia, Brain_Putamen_basal_ganglia, Liver, Minor_Salivary_Gland, Brain_Anterior_cingulate_cortex_BA24, Brain_Substantia_nigra, Esophagus_Gastroesophageal_Junction, Artery_Coronary, Stomach	44	0.335	0.942	0.175
RP11-219B17.1	Uterus, Stomach, Nerve_Tibial, Esophagus_Mucosa, Skin_Not_Sun_Exposed_Suprapubic, Spleen, Esophagus_Muscularis, Whole_Blood	8	0.123	0.244	0.00471
RAD51-AS1	Brain_Frontal_Cortex_BA9, Lung, Brain_Hypothalamus	3	0.564	0.172	0.0691
RP11-30K9.6	Adipose_Subcutaneous, Artery_Coronary, Heart_Atrial_Appendage	3	0.589	0.00045	0.0154
UBAP1L	Brain_Frontal_Cortex_BA9, Skin_Sun_Exposed_Lower_leg, Adipose_Visceral_Omentum, Esophagus_Mucosa, Stomach, Adipose_Subcutaneous, Brain_Substantia_nigra, Esophagus_Gastroesophageal_Junction, Thyroid, Muscle_Skeletal, Colon_Sigmoid, Adrenal_Gland, Brain_Amygdala, Skin_Not_Sun_Exposed_Suprapubic, Colon_Transverse, Esophagus_Muscularis, Brain_Hypothalamus, Small_Intestine_Terminal_Ileum, Lung, Brain_Anterior_cingulate_cortex_BA24	20	0.072	0.000789	0.0178
UBL7-AS1	Thyroid, Brain_Amygdala, Pancreas, Brain_Cerebellar_Hemisphere, Nerve_Tibial, Liver, Lung, Brain_Cerebellum	8	0.044	0.455	0.00449
OIP5-AS1	Vagina, Thyroid, Ovary, Pituitary, Uterus, Esophagus_Mucosa, Artery_Aorta, Heart_Atrial_Appendage, Testis, Skin_Sun_Exposed_Lower_leg, Skin_Not_Sun_Exposed_Suprapubic	11	0.541	0.395	0.0317
NR2F2-AS1	Cells_Transformed_fibroblasts, Breast_Mammary_Tissue, Stomach	3	0.887	0.00222	0.06891
LINC00926	Brain_Substantia_nigra, Spleen, Artery_Coronary, Heart_Atrial_Appendage, Artery_Aorta, Adipose_Subcutaneous, Skin_Not_Sun_Exposed_Suprapubic, Brain_Caudate_basal_ganglia, Esophagus_Gastroesophageal_Junction, Pituitary, Brain_Spinal_cord_cervical_c.1, Brain_Cerebellum, Cells_Transformed_fibroblasts, Brain_Cerebellar_Hemisphere, Colon_Sigmoid, Brain_Putamen_basal_ganglia, Breast_Mammary_Tissue, Esophagus_Mucosa, Heart_Left_Ventricle, Liver, Ovary, Prostate, Stomach, Testis, Muscle_Skeletal, Esophagus_Muscularis, Thyroid, Adipose_Visceral_Omentum, Artery_Tibial, Nerve_Tibial, Brain_Hypothalamus, Pancreas, Skin_Sun_Exposed_Lower_leg, Brain_Cortex, Uterus, Vagina, Adrenal_Gland	37	0.169	0.000485	0.009362
DPH6-AS1	Brain_Hypothalamus, Pancreas	2	0.973	0.766	0.0959
WHAMMP2	Prostate, Pituitary, Brain_Caudate_basal_ganglia, Breast_Mammary_Tissue, Thyroid, Whole_Blood	6	0.418	0.327	0.00628
CTD-2536I1.1	Esophagus_Gastroesophageal_Junction, Brain_Frontal_Cortex_BA9, Nerve_Tibial, Brain_Amygdala, Adipose_Subcutaneous, Adrenal_Gland, Artery_Tibial, Spleen, Brain_Cerebellar_Hemisphere, Brain_Putamen_basal_ganglia, Ovary, Muscle_Skeletal, Artery_Coronary, Thyroid	14	0.092	0.0554	0.023
SRP14-AS1	Brain_Amygdala	1	0.546	0.936	0.00592
RP11-247C2.2	Brain_Anterior_cingulate_cortex_BA24, Nerve_Tibial, Breast_Mammary_Tissue, Uterus, Brain_Cerebellar_Hemisphere, Vagina	6	0.602	0.0212	0.063027
FMN1	Small_Intestine_Terminal_Ileum, Liver, Spleen, Heart_Left_Ventricle, Ovary, Whole_Blood	6	0.848	0.39	0.0482
AC011330.5	Brain_Cerebellar_Hemisphere, Small_Intestine_Terminal_Ileum, Brain_Cortex, Skin_Not_Sun_Exposed_Suprapubic, Artery_Coronary, Brain_Nucleus_accumbens_basal_ganglia, Heart_Atrial_Appendage, Brain_Cerebellum, Ovary, Breast_Mammary_Tissue, Uterus, Adrenal_Gland, Adipose_Visceral_Omentum, Pancreas, Brain_Anterior_cingulate_cortex_BA24, Brain_Caudate_basal_ganglia, Esophagus_Muscularis, Artery_Aorta, Brain_Frontal_Cortex_BA9, Vagina, Skin_Sun_Exposed_Lower_leg, Cells_Transformed_fibroblasts, Lung, Pituitary, Cells_EBV.transformed_lymphocytes, Brain_Amygdala, Adipose_Subcutaneous, Artery_Tibial, Thyroid, Testis, Colon_Transverse, Brain_Hypothalamus, Stomach, Colon_Sigmoid, Brain_Putamen_basal_ganglia, Nerve_Tibial, Spleen, Prostate, Brain_Substantia_nigra, Esophagus_Mucosa	40	0.008	2.39e-09	0.00269
GOLGA8K	Artery_Aorta, Heart_Left_Ventricle, Adipose_Subcutaneous, Brain_Anterior_cingulate_cortex_BA24, Minor_Salivary_Gland, Colon_Sigmoid, Esophagus_Mucosa, Skin_Not_Sun_Exposed_Suprapubic, Brain_Caudate_basal_ganglia	9	0.397	0.000122	0.0573
RP11-578F21.2	Adipose_Visceral_Omentum, Brain_Hypothalamus, Thyroid, Nerve_Tibial, Breast_Mammary_Tissue, Uterus, Colon_Sigmoid	7	0.208	9.05e-12	0.0367
RP11-182J1.1	Cells_Transformed_fibroblasts, Adipose_Subcutaneous, Brain_Spinal_cord_cervical_c.1, Brain_Caudate_basal_ganglia, Artery_Aorta, Colon_Transverse, Skin_Not_Sun_Exposed_Suprapubic, Skin_Sun_Exposed_Lower_leg, Muscle_Skeletal, Lung, Esophagus_Muscularis	11	0.235	0.00224	0.04621
RP11-632K20.2	Artery_Coronary, Cells_Transformed_fibroblasts, Stomach, Brain_Hippocampus, Small_Intestine_Terminal_Ileum, Esophagus_Muscularis	6	0.658	5.35e-05	0.00135
NOX5	Colon_Sigmoid, Esophagus_Muscularis, Small_Intestine_Terminal_Ileum, Brain_Hypothalamus, Breast_Mammary_Tissue, Adipose_Visceral_Omentum, Colon_Transverse, Nerve_Tibial, Adipose_Subcutaneous	9	0.148	0.00012	0.0194
POLR2M	Brain_Nucleus_accumbens_basal_ganglia, Brain_Putamen_basal_ganglia, Brain_Substantia_nigra, Brain_Amygdala, Brain_Cortex, Adipose_Subcutaneous, Nerve_Tibial, Brain_Caudate_basal_ganglia, Pituitary, Adipose_Visceral_Omentum, Artery_Aorta, Artery_Coronary, Colon_Transverse, Heart_Left_Ventricle, Lung, Thyroid, Brain_Hippocampus, Adrenal_Gland, Skin_Not_Sun_Exposed_Suprapubic, Cells_Transformed_fibroblasts, Esophagus_Mucosa, Pancreas, Artery_Tibial, Brain_Hypothalamus, Esophagus_Muscularis, Stomach, Muscle_Skeletal, Brain_Spinal_cord_cervical_c.1, Colon_Sigmoid	29	0.0046	0.0082	8.86e-05
DYX1C1	Brain_Substantia_nigra, Thyroid, Heart_Atrial_Appendage, Whole_Blood, Brain_Putamen_basal_ganglia	5	0.837	0.064	0.058109
RP11-182J1.5	Skin_Sun_Exposed_Lower_leg, Lung, Artery_Tibial, Brain_Cerebellum, Brain_Putamen_basal_ganglia, Uterus, Heart_Left_Ventricle, Breast_Mammary_Tissue, Brain_Cerebellar_Hemisphere, Artery_Aorta	10	0.15	0.59	0.0352
PWAR6	Lung, Stomach, Adipose_Visceral_Omentum, Skin_Sun_Exposed_Lower_leg, Heart_Atrial_Appendage, Thyroid, Esophagus_Mucosa, Brain_Frontal_Cortex_BA9, Nerve_Tibial, Heart_Left_Ventricle	10	0.16	0.221	0.0413
RP11-76E17.3	Heart_Left_Ventricle, Small_Intestine_Terminal_Ileum, Uterus, Heart_Atrial_Appendage, Adipose_Subcutaneous	5	0.7	0.512	0.0578
LINC00930	Ovary, Adipose_Subcutaneous, Brain_Hypothalamus, Vagina, Prostate, Pancreas, Artery_Coronary, Esophagus_Mucosa, Nerve_Tibial, Heart_Left_Ventricle, Pituitary, Liver	12	0.385	0.00325	0.0423
PRC1-AS1	Esophagus_Gastroesophageal_Junction, Esophagus_Muscularis, Adipose_Subcutaneous, Brain_Cerebellar_Hemisphere, Colon_Sigmoid, Stomach, Artery_Tibial, Colon_Transverse, Lung, Skin_Not_Sun_Exposed_Suprapubic, Spleen, Thyroid, Ovary, Nerve_Tibial, Testis, Skin_Sun_Exposed_Lower_leg, Esophagus_Mucosa, Brain_Cerebellum, Pancreas, Whole_Blood, Cells_Transformed_fibroblasts, Heart_Atrial_Appendage, Brain_Spinal_cord_cervical_c.1, Brain_Nucleus_accumbens_basal_ganglia	24	7.79e-05	1.14e-30	8.4e-07
LINC00924	Spleen, Ovary, Colon_Transverse	3	0.754	0.423	0.036
PRKXP1	Brain_Amygdala, Brain_Hypothalamus, Ovary, Brain_Cerebellum, Artery_Coronary, Adipose_Subcutaneous, Breast_Mammary_Tissue	7	0.786	0.922	0.351
RP11-64K12.8	Spleen, Brain_Spinal_cord_cervical_c.1, Minor_Salivary_Gland, Brain_Amygdala, Stomach, Artery_Tibial, Breast_Mammary_Tissue, Colon_Sigmoid, Nerve_Tibial, Pancreas, Skin_Not_Sun_Exposed_Suprapubic, Testis, Thyroid, Uterus, Adrenal_Gland, Brain_Substantia_nigra	16	0.472	4.23e-12	0.0214
CTD-3065B20.2	Artery_Coronary, Lung, Brain_Nucleus_accumbens_basal_ganglia, Esophagus_Muscularis, Nerve_Tibial	5	0.15	0.000843	0.00877
CTD-3076O17.2	Ovary, Brain_Cerebellar_Hemisphere, Skin_Not_Sun_Exposed_Suprapubic, Stomach, Uterus, Minor_Salivary_Gland, Esophagus_Mucosa	7	0.034	0.0187	0.00341
CTD-2611K5.5	Colon_Sigmoid, Adipose_Visceral_Omentum, Vagina, Nerve_Tibial, Thyroid, Uterus, Ovary	7	0.343	0.591	0.0613
RP11-3D4.2	Colon_Transverse, Nerve_Tibial, Adipose_Visceral_Omentum, Artery_Tibial, Artery_Coronary	5	0.885	0.284	0.0612
RP11-617F23.1	Adipose_Subcutaneous, Esophagus_Mucosa, Esophagus_Muscularis, Nerve_Tibial, Skin_Sun_Exposed_Lower_leg, Stomach, Esophagus_Gastroesophageal_Junction, Minor_Salivary_Gland, Skin_Not_Sun_Exposed_Suprapubic, Brain_Anterior_cingulate_cortex_BA24, Heart_Left_Ventricle, Heart_Atrial_Appendage, Colon_Sigmoid, Cells_EBV.transformed_lymphocytes, Brain_Substantia_nigra, Muscle_Skeletal, Brain_Hypothalamus	17	0.0075	2.78e-14	0.0132
RP11-617F23.1	Adipose_Subcutaneous, Esophagus_Mucosa, Esophagus_Muscularis, Nerve_Tibial, Skin_Sun_Exposed_Lower_leg, Stomach, Esophagus_Gastroesophageal_Junction, Minor_Salivary_Gland, Skin_Not_Sun_Exposed_Suprapubic, Brain_Anterior_cingulate_cortex_BA24, Heart_Left_Ventricle, Heart_Atrial_Appendage, Colon_Sigmoid, Cells_EBV.transformed_lymphocytes, Brain_Substantia_nigra, Muscle_Skeletal, Brain_Hypothalamus	17	0.0075	2.78e-14	0.0132
RP11-617F23.1	Adipose_Subcutaneous, Esophagus_Mucosa, Esophagus_Muscularis, Nerve_Tibial, Skin_Sun_Exposed_Lower_leg, Stomach, Esophagus_Gastroesophageal_Junction, Minor_Salivary_Gland, Skin_Not_Sun_Exposed_Suprapubic, Brain_Anterior_cingulate_cortex_BA24, Heart_Left_Ventricle, Heart_Atrial_Appendage, Colon_Sigmoid, Cells_EBV.transformed_lymphocytes, Brain_Substantia_nigra, Muscle_Skeletal, Brain_Hypothalamus	17	0.0075	2.78e-14	0.0132
RP11-617F23.1	Adipose_Subcutaneous, Esophagus_Mucosa, Esophagus_Muscularis, Nerve_Tibial, Skin_Sun_Exposed_Lower_leg, Stomach, Esophagus_Gastroesophageal_Junction, Minor_Salivary_Gland, Skin_Not_Sun_Exposed_Suprapubic, Brain_Anterior_cingulate_cortex_BA24, Heart_Left_Ventricle, Heart_Atrial_Appendage, Colon_Sigmoid, Cells_EBV.transformed_lymphocytes, Brain_Substantia_nigra, Muscle_Skeletal, Brain_Hypothalamus	17	0.0075	2.78e-14	0.0132
RP11-617F23.1	Adipose_Subcutaneous, Esophagus_Mucosa, Esophagus_Muscularis, Nerve_Tibial, Skin_Sun_Exposed_Lower_leg, Stomach, Esophagus_Gastroesophageal_Junction, Minor_Salivary_Gland, Skin_Not_Sun_Exposed_Suprapubic, Brain_Anterior_cingulate_cortex_BA24, Heart_Left_Ventricle, Heart_Atrial_Appendage, Colon_Sigmoid, Cells_EBV.transformed_lymphocytes, Brain_Substantia_nigra, Muscle_Skeletal, Brain_Hypothalamus	17	0.0075	2.78e-14	0.0132
RP11-617F23.1	Adipose_Subcutaneous, Esophagus_Mucosa, Esophagus_Muscularis, Nerve_Tibial, Skin_Sun_Exposed_Lower_leg, Stomach, Esophagus_Gastroesophageal_Junction, Minor_Salivary_Gland, Skin_Not_Sun_Exposed_Suprapubic, Brain_Anterior_cingulate_cortex_BA24, Heart_Left_Ventricle, Heart_Atrial_Appendage, Colon_Sigmoid, Cells_EBV.transformed_lymphocytes, Brain_Substantia_nigra, Muscle_Skeletal, Brain_Hypothalamus	17	0.0075	2.78e-14	0.0132
CSPG4P12	Brain_Cortex, Cells_Transformed_fibroblasts, Skin_Sun_Exposed_Lower_leg, Adipose_Subcutaneous, Ovary, Brain_Spinal_cord_cervical_c.1, Artery_Aorta, Adrenal_Gland	8	0.196	0.331	0.0424
RP11-762H8.1	Brain_Caudate_basal_ganglia, Pituitary, Lung	3	0.829	NA	0.0793
CTD-2184D3.6	Brain_Cortex, Brain_Amygdala, Brain_Putamen_basal_ganglia, Brain_Spinal_cord_cervical_c.1, Brain_Frontal_Cortex_BA9, Brain_Caudate_basal_ganglia, Spleen, Esophagus_Gastroesophageal_Junction, Artery_Aorta	9	0.687	1.78e-07	0.107
LINC00984	Adipose_Subcutaneous, Esophagus_Mucosa, Esophagus_Muscularis, Brain_Caudate_basal_ganglia	4	0.575	0.0107	0.0327
HNRNPMP1	Esophagus_Muscularis, Brain_Cerebellar_Hemisphere, Skin_Sun_Exposed_Lower_leg, Thyroid, Pituitary, Nerve_Tibial, Brain_Substantia_nigra, Colon_Transverse	8	0.061	0.0491	0.0211
RP11-761I4.3	Artery_Tibial, Brain_Spinal_cord_cervical_c.1, Small_Intestine_Terminal_Ileum, Ovary, Artery_Aorta	5	0.74	0.402	0.106
RP11-566K19.6	Breast_Mammary_Tissue, Lung, Muscle_Skeletal, Brain_Cerebellum, Thyroid, Brain_Cerebellar_Hemisphere, Heart_Atrial_Appendage	7	0.234	0.18	0.0217
RP11-111E14.1	Spleen, Minor_Salivary_Gland, Colon_Transverse, Vagina, Skin_Sun_Exposed_Lower_leg, Nerve_Tibial	6	0.186	0.134	0.00483
CTD-2054N24.2	Small_Intestine_Terminal_Ileum, Prostate, Cells_EBV.transformed_lymphocytes, Testis, Brain_Putamen_basal_ganglia, Esophagus_Muscularis, Adipose_Subcutaneous, Skin_Not_Sun_Exposed_Suprapubic, Lung, Brain_Spinal_cord_cervical_c.1, Brain_Cortex, Minor_Salivary_Gland, Heart_Atrial_Appendage, Brain_Cerebellum, Pituitary, Artery_Tibial, Heart_Left_Ventricle, Cells_Transformed_fibroblasts, Spleen, Breast_Mammary_Tissue, Whole_Blood, Ovary	22	0.328	0.107	0.00896
RP11-1069G10.1	Pancreas, Liver, Pituitary, Skin_Sun_Exposed_Lower_leg, Esophagus_Muscularis, Nerve_Tibial, Lung	7	0.19	0.154	0.0057
DCAF13P3	Brain_Frontal_Cortex_BA9, Uterus, Brain_Cortex, Testis, Adipose_Subcutaneous, Brain_Spinal_cord_cervical_c.1, Thyroid, Cells_Transformed_fibroblasts, Esophagus_Mucosa, Prostate, Artery_Tibial, Esophagus_Gastroesophageal_Junction	12	0.09	0.00147	0.000391
RP11-158M2.3	Brain_Nucleus_accumbens_basal_ganglia, Uterus, Adrenal_Gland, Adipose_Visceral_Omentum, Esophagus_Muscularis, Breast_Mammary_Tissue, Lung, Vagina, Artery_Tibial, Brain_Hypothalamus, Minor_Salivary_Gland, Pancreas, Artery_Aorta, Whole_Blood, Testis, Small_Intestine_Terminal_Ileum, Esophagus_Gastroesophageal_Junction, Ovary, Brain_Putamen_basal_ganglia	19	0.412	3.25e-07	0.0407
RP11-3D4.3	Uterus, Brain_Cerebellar_Hemisphere, Nerve_Tibial, Brain_Frontal_Cortex_BA9, Brain_Spinal_cord_cervical_c.1, Artery_Aorta, Brain_Cerebellum, Esophagus_Gastroesophageal_Junction, Whole_Blood, Small_Intestine_Terminal_Ileum	10	0.316	0.235	0.0533
RP11-158M2.5	Artery_Aorta, Brain_Amygdala, Adrenal_Gland, Artery_Tibial, Brain_Cerebellar_Hemisphere, Uterus, Heart_Atrial_Appendage, Pituitary, Pancreas, Cells_Transformed_fibroblasts, Brain_Cerebellum, Esophagus_Mucosa, Esophagus_Muscularis	13	0.771	9.13e-18	0.126
RP11-2E17.1	Colon_Sigmoid, Uterus, Brain_Caudate_basal_ganglia, Brain_Substantia_nigra, Stomach, Brain_Cerebellum, Minor_Salivary_Gland, Pancreas, Brain_Cerebellar_Hemisphere	9	0.933	0.185	0.152
RP11-593F23.1	Artery_Coronary, Skin_Not_Sun_Exposed_Suprapubic, Minor_Salivary_Gland, Prostate, Esophagus_Gastroesophageal_Junction, Pituitary, Pancreas, Adipose_Subcutaneous, Artery_Aorta, Breast_Mammary_Tissue, Colon_Transverse, Muscle_Skeletal, Spleen, Skin_Sun_Exposed_Lower_leg, Small_Intestine_Terminal_Ileum, Brain_Cortex, Colon_Sigmoid, Esophagus_Muscularis, Liver, Stomach, Brain_Hypothalamus, Esophagus_Mucosa, Thyroid, Adrenal_Gland, Adipose_Visceral_Omentum, Uterus, Vagina	27	0.172	0.000413	0.00452
RP11-168G16.2	Pituitary, Minor_Salivary_Gland	2	0.875	0.352	0.173089
CTD-2651B20.4	Muscle_Skeletal, Brain_Anterior_cingulate_cortex_BA24, Brain_Nucleus_accumbens_basal_ganglia, Prostate, Brain_Substantia_nigra, Small_Intestine_Terminal_Ileum, Esophagus_Gastroesophageal_Junction, Adipose_Subcutaneous, Brain_Cerebellum, Stomach, Brain_Cerebellar_Hemisphere, Artery_Coronary, Esophagus_Muscularis, Pancreas, Nerve_Tibial, Brain_Spinal_cord_cervical_c.1, Colon_Sigmoid, Brain_Frontal_Cortex_BA9, Brain_Hypothalamus, Brain_Caudate_basal_ganglia, Brain_Cortex, Skin_Sun_Exposed_Lower_leg, Thyroid, Artery_Aorta	24	0.592	0.739	0.277
RP11-489D6.2	Artery_Coronary, Brain_Spinal_cord_cervical_c.1, Brain_Anterior_cingulate_cortex_BA24, Brain_Substantia_nigra, Brain_Hypothalamus, Nerve_Tibial, Brain_Cerebellum, Brain_Amygdala, Brain_Hippocampus, Brain_Cortex, Adipose_Subcutaneous, Brain_Cerebellar_Hemisphere, Brain_Nucleus_accumbens_basal_ganglia, Brain_Caudate_basal_ganglia, Colon_Sigmoid, Esophagus_Muscularis, Artery_Aorta, Artery_Tibial, Brain_Frontal_Cortex_BA9	19	0.164	0.64	0.0404
RP11-16E12.1	Stomach, Artery_Tibial, Cells_Transformed_fibroblasts, Pancreas, Brain_Spinal_cord_cervical_c.1, Brain_Nucleus_accumbens_basal_ganglia, Heart_Atrial_Appendage, Brain_Cerebellar_Hemisphere, Adipose_Subcutaneous, Brain_Frontal_Cortex_BA9, Ovary, Liver, Esophagus_Gastroesophageal_Junction	13	0.232	0.18	0.0127
RP11-654A16.3	Esophagus_Muscularis, Vagina, Brain_Putamen_basal_ganglia, Testis	4	0.603	0.379	0.0639
CTD-2008A1.2	Colon_Sigmoid, Artery_Coronary, Brain_Putamen_basal_ganglia, Esophagus_Gastroesophageal_Junction, Brain_Cerebellum, Stomach, Adrenal_Gland, Artery_Aorta, Minor_Salivary_Gland	9	0.863	0.245	0.119
RP11-154J22.1	Artery_Tibial, Cells_Transformed_fibroblasts, Artery_Aorta, Colon_Transverse, Brain_Hypothalamus, Spleen, Small_Intestine_Terminal_Ileum, Breast_Mammary_Tissue	8	0.608	0.0669	0.103
RP11-244F12.3	Pancreas, Breast_Mammary_Tissue	2	0.628	0.41	0.0129
RP11-182J1.16	Brain_Substantia_nigra, Stomach, Esophagus_Gastroesophageal_Junction, Small_Intestine_Terminal_Ileum, Uterus, Pituitary, Brain_Spinal_cord_cervical_c.1, Brain_Putamen_basal_ganglia, Ovary, Cells_Transformed_fibroblasts, Nerve_Tibial, Brain_Nucleus_accumbens_basal_ganglia, Adipose_Subcutaneous, Vagina, Thyroid, Breast_Mammary_Tissue, Brain_Frontal_Cortex_BA9, Brain_Anterior_cingulate_cortex_BA24, Skin_Not_Sun_Exposed_Suprapubic, Esophagus_Muscularis, Minor_Salivary_Gland, Skin_Sun_Exposed_Lower_leg, Pancreas	23	0.187	0.844	0.060829
CTD-2651B20.3	Cells_EBV.transformed_lymphocytes, Small_Intestine_Terminal_Ileum	2	0.636	0.6	0.136
RP11-295H24.3	Brain_Hypothalamus, Colon_Transverse, Heart_Left_Ventricle, Artery_Coronary, Prostate, Colon_Sigmoid, Vagina, Minor_Salivary_Gland, Uterus, Spleen, Esophagus_Mucosa, Thyroid, Stomach, Adrenal_Gland, Adipose_Visceral_Omentum, Artery_Aorta, Artery_Tibial, Breast_Mammary_Tissue, Cells_Transformed_fibroblasts, Esophagus_Gastroesophageal_Junction, Esophagus_Muscularis, Lung, Ovary, Pancreas, Skin_Sun_Exposed_Lower_leg, Liver, Small_Intestine_Terminal_Ileum, Adipose_Subcutaneous, Nerve_Tibial, Pituitary, Skin_Not_Sun_Exposed_Suprapubic, Brain_Cerebellum, Brain_Frontal_Cortex_BA9	33	0.000280899	1.17e-19	4.46e-06
RP11-111A22.1	Adrenal_Gland, Esophagus_Mucosa, Ovary, Prostate, Esophagus_Muscularis, Nerve_Tibial, Skin_Sun_Exposed_Lower_leg, Breast_Mammary_Tissue, Colon_Sigmoid, Artery_Tibial	10	0.133	0.0336	0.021075
CTD-2651B20.1	Brain_Cerebellar_Hemisphere, Lung, Breast_Mammary_Tissue, Brain_Cerebellum, Skin_Sun_Exposed_Lower_leg, Esophagus_Mucosa, Skin_Not_Sun_Exposed_Suprapubic, Prostate, Adrenal_Gland, Brain_Nucleus_accumbens_basal_ganglia, Esophagus_Muscularis, Esophagus_Gastroesophageal_Junction	12	0.916	0.92	0.341
RP11-762H8.2	Brain_Amygdala	1	0.587	0.133	0.013
RP11-671M22.4	Skin_Sun_Exposed_Lower_leg, Heart_Left_Ventricle, Adrenal_Gland, Brain_Anterior_cingulate_cortex_BA24	4	0.932	0.343	0.256
RP11-430B1.2	Heart_Left_Ventricle, Ovary, Brain_Caudate_basal_ganglia, Adipose_Subcutaneous, Artery_Tibial, Small_Intestine_Terminal_Ileum, Whole_Blood, Vagina, Brain_Spinal_cord_cervical_c.1, Esophagus_Muscularis, Heart_Atrial_Appendage	11	0.908	0.268	0.318
RP11-66B24.4	Brain_Caudate_basal_ganglia, Ovary, Brain_Cerebellar_Hemisphere, Heart_Left_Ventricle, Brain_Amygdala, Artery_Aorta, Adrenal_Gland, Brain_Spinal_cord_cervical_c.1	8	0.579	0.215	0.0159
RP11-521C20.2	Colon_Sigmoid, Artery_Aorta, Spleen, Brain_Anterior_cingulate_cortex_BA24	4	0.357	0.521	0.00616
PRELID1P4	Muscle_Skeletal, Colon_Sigmoid, Artery_Tibial, Skin_Not_Sun_Exposed_Suprapubic, Thyroid, Uterus	6	0.979	0.898	0.311
RP11-562A8.5	Nerve_Tibial, Brain_Putamen_basal_ganglia, Stomach, Brain_Spinal_cord_cervical_c.1, Pituitary, Adipose_Visceral_Omentum, Esophagus_Mucosa	7	0.585	0.0133	0.0769
CTD-2262B20.1	Small_Intestine_Terminal_Ileum, Stomach, Brain_Hypothalamus, Brain_Substantia_nigra, Colon_Sigmoid, Brain_Spinal_cord_cervical_c.1, Esophagus_Muscularis	7	0.431	5.75e-09	0.0233
AC100830.3	Brain_Hippocampus, Prostate, Artery_Aorta, Artery_Tibial, Skin_Not_Sun_Exposed_Suprapubic, Skin_Sun_Exposed_Lower_leg, Testis, Vagina, Colon_Sigmoid, Brain_Cerebellum, Brain_Frontal_Cortex_BA9, Adipose_Subcutaneous, Lung, Brain_Anterior_cingulate_cortex_BA24, Adipose_Visceral_Omentum, Brain_Cortex	16	0.0049	3.77e-06	0.013175
C15orf37	Brain_Cortex, Brain_Caudate_basal_ganglia, Brain_Cerebellum, Brain_Anterior_cingulate_cortex_BA24, Brain_Putamen_basal_ganglia, Uterus	6	0.523	0.193	0.00929
RP11-351M8.1	Testis, Lung, Artery_Coronary, Small_Intestine_Terminal_Ileum, Esophagus_Muscularis, Ovary	6	0.931	0.647	0.204
PIGHP1	Pancreas, Heart_Left_Ventricle, Testis, Colon_Transverse	4	0.932	0.477	0.129
RP11-89K11.1	Testis, Cells_Transformed_fibroblasts, Small_Intestine_Terminal_Ileum, Breast_Mammary_Tissue, Cells_EBV.transformed_lymphocytes, Minor_Salivary_Gland, Brain_Substantia_nigra	7	0.708	0.239	0.129
RP11-707P17.2	Brain_Amygdala, Brain_Substantia_nigra, Brain_Hypothalamus, Brain_Spinal_cord_cervical_c.1, Adrenal_Gland, Skin_Not_Sun_Exposed_Suprapubic, Spleen, Esophagus_Gastroesophageal_Junction, Testis, Thyroid, Nerve_Tibial, Artery_Aorta, Heart_Atrial_Appendage, Vagina, Lung	15	0.042	0.000121	0.00126
IQCH-AS1	Esophagus_Mucosa, Stomach, Brain_Caudate_basal_ganglia, Small_Intestine_Terminal_Ileum	4	0.869	9.29e-20	0.192
RP11-493E3.1	Artery_Aorta	1	0.264	0.0997	0.000298
RP11-182J1.14	Brain_Cerebellum, Brain_Cerebellar_Hemisphere, Brain_Putamen_basal_ganglia, Brain_Cortex, Spleen, Adrenal_Gland, Ovary, Adipose_Subcutaneous	8	0.791	0.000424	0.136
RP11-120K9.2	Cells_Transformed_fibroblasts, Adipose_Visceral_Omentum, Adipose_Subcutaneous, Lung, Esophagus_Mucosa, Brain_Frontal_Cortex_BA9, Muscle_Skeletal, Nerve_Tibial, Colon_Sigmoid, Spleen, Thyroid, Testis, Uterus, Esophagus_Gastroesophageal_Junction, Prostate	15	0.457	0.219	0.13433
RP11-227D13.1	Breast_Mammary_Tissue, Testis, Lung, Colon_Transverse, Spleen, Esophagus_Muscularis, Uterus, Adipose_Subcutaneous, Adipose_Visceral_Omentum, Artery_Aorta, Artery_Coronary, Esophagus_Gastroesophageal_Junction, Heart_Atrial_Appendage, Nerve_Tibial, Adrenal_Gland, Cells_Transformed_fibroblasts, Artery_Tibial, Brain_Caudate_basal_ganglia, Brain_Nucleus_accumbens_basal_ganglia	19	0.021	0.00395	0.00378
CTD-2184D3.7	Liver, Stomach, Esophagus_Mucosa, Heart_Atrial_Appendage, Brain_Anterior_cingulate_cortex_BA24, Skin_Sun_Exposed_Lower_leg, Brain_Hypothalamus, Uterus	8	0.959	0.363	0.125
CTD-2184D3.7	Liver, Stomach, Esophagus_Mucosa, Heart_Atrial_Appendage, Brain_Anterior_cingulate_cortex_BA24, Skin_Sun_Exposed_Lower_leg, Brain_Hypothalamus, Uterus	8	0.959	0.363	0.125
CTD-2184D3.5	Colon_Transverse, Lung, Heart_Left_Ventricle, Adipose_Subcutaneous, Cells_EBV.transformed_lymphocytes	5	0.618	0.517	0.0685
CTD-3110H11.1	Cells_EBV.transformed_lymphocytes, Brain_Anterior_cingulate_cortex_BA24, Brain_Cortex, Brain_Caudate_basal_ganglia, Esophagus_Mucosa, Adipose_Visceral_Omentum, Cells_Transformed_fibroblasts, Skin_Sun_Exposed_Lower_leg, Brain_Frontal_Cortex_BA9, Artery_Aorta, Testis, Skin_Not_Sun_Exposed_Suprapubic, Prostate, Adipose_Subcutaneous, Colon_Sigmoid, Small_Intestine_Terminal_Ileum, Pancreas, Colon_Transverse, Brain_Putamen_basal_ganglia, Muscle_Skeletal, Thyroid, Lung, Ovary, Nerve_Tibial, Brain_Hypothalamus, Brain_Nucleus_accumbens_basal_ganglia, Esophagus_Gastroesophageal_Junction, Heart_Atrial_Appendage, Heart_Left_Ventricle, Liver, Spleen, Stomach, Artery_Tibial, Breast_Mammary_Tissue, Minor_Salivary_Gland, Pituitary, Adrenal_Gland, Whole_Blood, Brain_Cerebellar_Hemisphere, Brain_Hippocampus, Esophagus_Muscularis	41	0.4	0.114	0.224
CSPG4P11	Stomach, Small_Intestine_Terminal_Ileum, Pituitary, Prostate	4	0.548	0.793	0.0577
LINC00933	Brain_Cerebellum, Brain_Cerebellar_Hemisphere, Brain_Caudate_basal_ganglia, Brain_Nucleus_accumbens_basal_ganglia, Pancreas	5	0.524	0.000384	0.0591
RP11-59H7.3	Brain_Hypothalamus, Cells_EBV.transformed_lymphocytes, Heart_Atrial_Appendage, Colon_Sigmoid, Adipose_Subcutaneous, Breast_Mammary_Tissue, Heart_Left_Ventricle	7	0.677	0.122	0.0467
RP11-138H8.6	Adipose_Visceral_Omentum, Uterus, Brain_Frontal_Cortex_BA9, Nerve_Tibial	4	0.686	0.0757	0.0744
RP11-158M2.4	Small_Intestine_Terminal_Ileum, Thyroid, Artery_Aorta, Lung, Pituitary, Artery_Tibial, Esophagus_Muscularis, Brain_Nucleus_accumbens_basal_ganglia, Vagina, Minor_Salivary_Gland, Breast_Mammary_Tissue, Testis, Brain_Hypothalamus, Uterus	14	0.634	0.00499	0.0564
RP11-16E12.2	Small_Intestine_Terminal_Ileum, Artery_Aorta, Esophagus_Mucosa, Colon_Transverse, Cells_EBV.transformed_lymphocytes, Vagina, Esophagus_Muscularis	7	0.603	0.493	0.0537
RP11-114H24.6	Testis, Lung, Breast_Mammary_Tissue, Adipose_Subcutaneous, Skin_Sun_Exposed_Lower_leg, Liver, Nerve_Tibial	7	0.323	0.166	0.0752
HERC2P10	Brain_Cerebellar_Hemisphere, Brain_Cerebellum, Brain_Cortex, Brain_Spinal_cord_cervical_c.1	4	0.983	0.387	0.339
HERC2P10	Brain_Cerebellar_Hemisphere, Brain_Cerebellum, Brain_Cortex, Brain_Spinal_cord_cervical_c.1	4	0.983	0.387	0.339
HERC2P10	Brain_Cerebellar_Hemisphere, Brain_Cerebellum, Brain_Cortex, Brain_Spinal_cord_cervical_c.1	4	0.983	0.387	0.339
PWRN1	Uterus, Esophagus_Gastroesophageal_Junction, Spleen, Testis, Liver	5	0.204	0.000221	0.00306
HNRNPLP2	Brain_Nucleus_accumbens_basal_ganglia, Brain_Caudate_basal_ganglia, Colon_Transverse, Cells_Transformed_fibroblasts, Whole_Blood, Esophagus_Muscularis, Colon_Sigmoid, Brain_Hypothalamus, Heart_Left_Ventricle, Brain_Frontal_Cortex_BA9, Ovary, Artery_Aorta	12	0.482	0.296	0.0623
AC022819.3	Adrenal_Gland, Artery_Coronary, Thyroid, Pituitary, Heart_Atrial_Appendage, Prostate, Skin_Sun_Exposed_Lower_leg, Colon_Transverse	8	0.389	0.0138	0.063169
RP11-519C12.1	Muscle_Skeletal, Brain_Cortex, Artery_Aorta, Artery_Tibial, Heart_Atrial_Appendage, Esophagus_Mucosa, Cells_EBV.transformed_lymphocytes, Uterus, Ovary	9	0.454	0.198	0.124
CTD-2524L6.3	Testis, Brain_Anterior_cingulate_cortex_BA24	2	0.487	0.144	0.0194
RP11-10O17.1	Artery_Coronary, Adrenal_Gland, Colon_Sigmoid, Brain_Cerebellum, Uterus, Small_Intestine_Terminal_Ileum	6	0.404	5.54e-07	0.00661
RP11-326A19.4	Artery_Aorta	1	0.965	NA	0.348
ULK4P2	Nerve_Tibial, Thyroid, Cells_EBV.transformed_lymphocytes, Adipose_Subcutaneous, Esophagus_Muscularis, Ovary, Colon_Sigmoid, Pituitary, Esophagus_Gastroesophageal_Junction, Skin_Not_Sun_Exposed_Suprapubic	10	0.611	8.69e-11	0.131
RP11-817O13.8	Cells_EBV.transformed_lymphocytes, Ovary, Artery_Coronary, Skin_Sun_Exposed_Lower_leg, Esophagus_Mucosa, Colon_Sigmoid, Small_Intestine_Terminal_Ileum, Adrenal_Gland, Esophagus_Gastroesophageal_Junction, Whole_Blood, Colon_Transverse, Esophagus_Muscularis, Breast_Mammary_Tissue, Artery_Aorta, Minor_Salivary_Gland, Spleen, Cells_Transformed_fibroblasts, Adipose_Subcutaneous, Thyroid, Lung, Pancreas, Artery_Tibial, Stomach, Brain_Spinal_cord_cervical_c.1, Uterus, Adipose_Visceral_Omentum, Nerve_Tibial, Brain_Cortex, Skin_Not_Sun_Exposed_Suprapubic, Prostate	30	0.013	3.84e-13	0.00366
RP11-817O13.8	Cells_EBV.transformed_lymphocytes, Ovary, Artery_Coronary, Skin_Sun_Exposed_Lower_leg, Esophagus_Mucosa, Colon_Sigmoid, Small_Intestine_Terminal_Ileum, Adrenal_Gland, Esophagus_Gastroesophageal_Junction, Whole_Blood, Colon_Transverse, Esophagus_Muscularis, Breast_Mammary_Tissue, Artery_Aorta, Minor_Salivary_Gland, Spleen, Cells_Transformed_fibroblasts, Adipose_Subcutaneous, Thyroid, Lung, Pancreas, Artery_Tibial, Stomach, Brain_Spinal_cord_cervical_c.1, Uterus, Adipose_Visceral_Omentum, Nerve_Tibial, Brain_Cortex, Skin_Not_Sun_Exposed_Suprapubic, Prostate	30	0.013	3.84e-13	0.00366
RP11-4F5.2	Cells_Transformed_fibroblasts, Minor_Salivary_Gland, Vagina, Esophagus_Muscularis, Adrenal_Gland	5	0.345	0.00787	0.00803
CTD-2313J17.5	Breast_Mammary_Tissue, Esophagus_Muscularis, Adipose_Subcutaneous, Brain_Cortex, Brain_Frontal_Cortex_BA9, Brain_Hypothalamus, Adipose_Visceral_Omentum, Pituitary, Heart_Left_Ventricle, Nerve_Tibial, Muscle_Skeletal, Brain_Cerebellum, Uterus, Thyroid, Brain_Cerebellar_Hemisphere, Esophagus_Mucosa, Artery_Tibial, Pancreas	18	0.045	0.00426	0.0344
CTD-2313J17.5	Breast_Mammary_Tissue, Esophagus_Muscularis, Adipose_Subcutaneous, Brain_Cortex, Brain_Frontal_Cortex_BA9, Brain_Hypothalamus, Adipose_Visceral_Omentum, Pituitary, Heart_Left_Ventricle, Nerve_Tibial, Muscle_Skeletal, Brain_Cerebellum, Uterus, Thyroid, Brain_Cerebellar_Hemisphere, Esophagus_Mucosa, Artery_Tibial, Pancreas	18	0.045	0.00426	0.0344
RP11-265N6.3	Brain_Amygdala, Pituitary	2	0.392	0.0679	0.018
RP11-1006G14.4	Testis, Spleen, Pancreas, Skin_Sun_Exposed_Lower_leg, Brain_Caudate_basal_ganglia, Brain_Cerebellum, Minor_Salivary_Gland, Liver, Cells_EBV.transformed_lymphocytes	9	0.161	0.498	0.00683
RP11-382A20.2	Uterus, Brain_Amygdala, Brain_Cerebellum, Esophagus_Mucosa, Skin_Not_Sun_Exposed_Suprapubic, Brain_Frontal_Cortex_BA9, Skin_Sun_Exposed_Lower_leg, Pancreas	8	0.335	1.01e-38	0.0104
RP11-817O13.6	Skin_Sun_Exposed_Lower_leg, Pancreas, Brain_Cerebellum, Artery_Aorta, Nerve_Tibial, Brain_Caudate_basal_ganglia, Lung, Esophagus_Muscularis, Colon_Transverse, Stomach, Brain_Cerebellar_Hemisphere, Ovary, Thyroid, Breast_Mammary_Tissue, Artery_Coronary, Cells_Transformed_fibroblasts, Artery_Tibial, Prostate, Adrenal_Gland, Adipose_Subcutaneous, Pituitary	21	0.00126563	4.31e-06	0.00124
RP11-1006G14.1	Cells_Transformed_fibroblasts, Thyroid, Artery_Aorta	3	0.514	0.0144	0.02568
RP11-326L17.1	Skin_Sun_Exposed_Lower_leg, Brain_Frontal_Cortex_BA9, Liver, Adrenal_Gland, Brain_Amygdala, Brain_Cerebellar_Hemisphere, Cells_Transformed_fibroblasts, Brain_Cerebellum, Pituitary	9	0.163	0.136	0.00964
AC026150.8	Esophagus_Muscularis, Artery_Coronary	2	0.798	8.86e-05	0.116
RP11-352G18.2	Adipose_Subcutaneous, Skin_Sun_Exposed_Lower_leg, Stomach, Nerve_Tibial, Cells_Transformed_fibroblasts, Adipose_Visceral_Omentum, Thyroid, Brain_Cortex, Brain_Anterior_cingulate_cortex_BA24	9	0.746	0.383	0.13
RP11-114H24.2	Brain_Amygdala, Testis, Pituitary, Brain_Putamen_basal_ganglia, Colon_Sigmoid, Brain_Nucleus_accumbens_basal_ganglia, Prostate, Stomach, Liver, Lung, Brain_Hypothalamus, Skin_Sun_Exposed_Lower_leg, Thyroid, Pancreas, Colon_Transverse, Adipose_Visceral_Omentum, Esophagus_Muscularis, Brain_Substantia_nigra, Adrenal_Gland, Heart_Atrial_Appendage, Nerve_Tibial, Cells_Transformed_fibroblasts, Brain_Frontal_Cortex_BA9, Brain_Caudate_basal_ganglia, Small_Intestine_Terminal_Ileum, Breast_Mammary_Tissue, Spleen, Ovary	28	0.28	0.946	0.0789
RP11-797A18.4	Muscle_Skeletal, Cells_Transformed_fibroblasts, Brain_Cortex, Thyroid, Vagina, Artery_Coronary, Esophagus_Gastroesophageal_Junction, Skin_Sun_Exposed_Lower_leg, Brain_Hippocampus, Brain_Putamen_basal_ganglia, Lung, Ovary, Brain_Spinal_cord_cervical_c.1, Brain_Amygdala, Brain_Cerebellum, Heart_Left_Ventricle, Brain_Substantia_nigra, Brain_Anterior_cingulate_cortex_BA24, Brain_Frontal_Cortex_BA9, Testis, Adipose_Visceral_Omentum, Esophagus_Mucosa, Brain_Nucleus_accumbens_basal_ganglia, Cells_EBV.transformed_lymphocytes, Uterus, Breast_Mammary_Tissue, Brain_Hypothalamus, Artery_Tibial, Brain_Cerebellar_Hemisphere, Colon_Sigmoid, Adipose_Subcutaneous, Esophagus_Muscularis	32	0.193	0.00118	0.0859
KRT8P50	Brain_Hippocampus, Colon_Transverse, Artery_Coronary, Brain_Amygdala, Brain_Hypothalamus	5	0.305	0.0984	0.01791
RP11-107F6.3	Uterus, Pancreas, Heart_Atrial_Appendage, Breast_Mammary_Tissue, Vagina, Skin_Sun_Exposed_Lower_leg, Testis, Brain_Anterior_cingulate_cortex_BA24, Colon_Transverse, Adipose_Subcutaneous, Artery_Aorta	11	0.563	0.772	0.0668
ADPGK-AS1	Artery_Coronary	1	0.571	NA	0.00683
CCPG1	Brain_Cerebellum, Adrenal_Gland, Adipose_Visceral_Omentum, Uterus, Artery_Tibial, Brain_Cerebellar_Hemisphere, Lung, Skin_Not_Sun_Exposed_Suprapubic, Artery_Aorta, Skin_Sun_Exposed_Lower_leg, Nerve_Tibial, Breast_Mammary_Tissue, Testis, Colon_Sigmoid	14	0.046	0.113	0.0204
RP11-6O2.4	Adipose_Subcutaneous, Artery_Tibial, Breast_Mammary_Tissue, Artery_Coronary, Artery_Aorta, Prostate, Brain_Cortex, Brain_Nucleus_accumbens_basal_ganglia, Stomach	9	0.411	0.379	0.0679
RP11-1000B6.3	Brain_Putamen_basal_ganglia, Small_Intestine_Terminal_Ileum, Ovary, Heart_Atrial_Appendage, Esophagus_Muscularis, Lung, Artery_Aorta, Esophagus_Gastroesophageal_Junction, Brain_Nucleus_accumbens_basal_ganglia, Brain_Anterior_cingulate_cortex_BA24, Brain_Frontal_Cortex_BA9, Thyroid, Pancreas	13	0.624	0.19	0.0764
SNORD116-20	Artery_Tibial, Brain_Hippocampus, Brain_Cerebellar_Hemisphere, Breast_Mammary_Tissue, Esophagus_Muscularis, Heart_Atrial_Appendage, Colon_Sigmoid, Artery_Aorta, Adipose_Visceral_Omentum, Skin_Not_Sun_Exposed_Suprapubic	10	0.753	0.583	0.156
RP11-37C7.3	Brain_Frontal_Cortex_BA9, Colon_Sigmoid, Cells_Transformed_fibroblasts, Adrenal_Gland, Skin_Not_Sun_Exposed_Suprapubic, Brain_Cerebellar_Hemisphere, Esophagus_Gastroesophageal_Junction, Colon_Transverse, Adipose_Subcutaneous, Prostate, Brain_Cerebellum	11	0.00120036	0.00272	0.000631
RP11-114H24.5	Colon_Transverse, Uterus, Artery_Coronary, Thyroid, Prostate, Spleen, Stomach	7	0.676	0.707	0.106
RP11-532F12.5	Vagina, Brain_Substantia_nigra, Brain_Cerebellum, Heart_Atrial_Appendage	4	0.735	0.0933	0.13
RP11-1007O24.2	Adipose_Subcutaneous, Prostate, Stomach	3	0.581	0.192	0.0721
CTD-3185P2.1	Brain_Putamen_basal_ganglia, Minor_Salivary_Gland	2	0.87	0.899	0.0777
RP11-578F21.12	Whole_Blood, Spleen, Esophagus_Mucosa	3	0.364	0.45	0.00663
RP11-1007O24.3	Liver, Cells_EBV.transformed_lymphocytes, Brain_Nucleus_accumbens_basal_ganglia, Spleen, Brain_Frontal_Cortex_BA9, Brain_Spinal_cord_cervical_c.1	6	0.63	0.0907	0.0405
RP11-709B3.2	Brain_Cerebellum, Skin_Sun_Exposed_Lower_leg, Adipose_Subcutaneous, Skin_Not_Sun_Exposed_Suprapubic, Brain_Cerebellar_Hemisphere, Brain_Cortex, Esophagus_Gastroesophageal_Junction	7	0.655	0.384	0.0878
RP11-217B1.2	Brain_Cortex, Artery_Coronary, Colon_Transverse, Brain_Amygdala	4	0.71	0.366	0.0629
RP11-106M3.3	Esophagus_Muscularis, Brain_Cerebellar_Hemisphere	2	0.682	0.336	0.0874
RP13-487P22.1	Brain_Substantia_nigra, Adipose_Subcutaneous, Esophagus_Mucosa, Brain_Putamen_basal_ganglia, Skin_Not_Sun_Exposed_Suprapubic	5	0.18	0.0481	0.026692
RP11-353B9.1	Testis, Minor_Salivary_Gland, Heart_Left_Ventricle, Thyroid, Adipose_Subcutaneous, Pancreas, Brain_Caudate_basal_ganglia, Spleen, Skin_Not_Sun_Exposed_Suprapubic, Skin_Sun_Exposed_Lower_leg, Lung, Artery_Tibial	12	0.000151514	5.47e-10	1.1e-05
RP11-6O2.3	Skin_Sun_Exposed_Lower_leg, Adipose_Subcutaneous, Testis, Breast_Mammary_Tissue, Prostate, Liver, Esophagus_Gastroesophageal_Junction, Lung, Brain_Cortex, Thyroid	10	0.344	0.0116	0.0252
C15orf65	Skin_Sun_Exposed_Lower_leg, Nerve_Tibial, Vagina, Colon_Transverse, Ovary, Pancreas, Artery_Tibial, Esophagus_Muscularis, Muscle_Skeletal, Cells_Transformed_fibroblasts, Brain_Cerebellar_Hemisphere, Skin_Not_Sun_Exposed_Suprapubic, Breast_Mammary_Tissue, Brain_Spinal_cord_cervical_c.1, Brain_Putamen_basal_ganglia, Thyroid, Whole_Blood, Colon_Sigmoid, Stomach, Artery_Aorta, Brain_Cerebellum, Liver	22	0.084	0.0202	0.012
RP11-650L12.2	Brain_Putamen_basal_ganglia, Brain_Caudate_basal_ganglia, Vagina, Skin_Sun_Exposed_Lower_leg, Brain_Cerebellar_Hemisphere	5	0.821	0.0934	0.223
GOLGA8H	Cells_EBV.transformed_lymphocytes, Vagina, Lung, Small_Intestine_Terminal_Ileum, Brain_Amygdala, Esophagus_Gastroesophageal_Junction, Liver, Brain_Cerebellum, Whole_Blood, Esophagus_Muscularis	10	0.749	0.0569	0.17
LOXL1-AS1	Nerve_Tibial, Esophagus_Mucosa, Adipose_Visceral_Omentum, Artery_Tibial, Brain_Caudate_basal_ganglia, Breast_Mammary_Tissue, Stomach, Skin_Sun_Exposed_Lower_leg, Esophagus_Gastroesophageal_Junction, Brain_Cortex, Cells_Transformed_fibroblasts, Pituitary, Lung, Esophagus_Muscularis, Artery_Coronary, Ovary, Adrenal_Gland, Thyroid	18	0.045	0.554	0.0253
AC123768.4	Cells_EBV.transformed_lymphocytes, Skin_Sun_Exposed_Lower_leg, Brain_Caudate_basal_ganglia, Muscle_Skeletal, Testis, Nerve_Tibial, Brain_Cortex, Small_Intestine_Terminal_Ileum, Spleen, Brain_Amygdala, Brain_Hypothalamus, Brain_Nucleus_accumbens_basal_ganglia, Brain_Putamen_basal_ganglia, Esophagus_Gastroesophageal_Junction, Brain_Frontal_Cortex_BA9	15	0.621	0.809	0.0353
AC100830.4	Artery_Aorta, Brain_Frontal_Cortex_BA9, Esophagus_Gastroesophageal_Junction, Vagina, Esophagus_Muscularis, Pituitary, Adipose_Visceral_Omentum, Adipose_Subcutaneous, Brain_Cerebellum	9	0.0091	0.00163	0.0158
AC027228.1	Minor_Salivary_Gland, Brain_Caudate_basal_ganglia, Cells_EBV.transformed_lymphocytes	3	0.892	0.245	0.132
RP11-932O9.9	Uterus, Brain_Hippocampus, Adipose_Visceral_Omentum, Brain_Spinal_cord_cervical_c.1, Colon_Transverse, Esophagus_Gastroesophageal_Junction, Brain_Substantia_nigra	7	0.785	4.92e-09	0.175
RP11-797A18.6	Heart_Atrial_Appendage, Cells_EBV.transformed_lymphocytes, Esophagus_Gastroesophageal_Junction, Esophagus_Mucosa, Esophagus_Muscularis, Pancreas, Cells_Transformed_fibroblasts, Prostate, Ovary, Brain_Cerebellum, Uterus, Brain_Hypothalamus, Testis, Brain_Amygdala	14	0.403	1.41e-31	0.0965
RP11-932O9.10	Liver, Testis, Nerve_Tibial, Heart_Atrial_Appendage, Artery_Tibial	5	0.82	0.452	0.222
CTD-3185P2.2	Skin_Sun_Exposed_Lower_leg, Esophagus_Mucosa, Brain_Cerebellum, Stomach, Brain_Cortex	5	0.748	0.417	0.0899
RP11-540B6.6	Spleen, Adipose_Subcutaneous, Muscle_Skeletal, Whole_Blood, Uterus, Cells_EBV.transformed_lymphocytes	6	0.898	0.246	0.131
CTD-3092A11.2	Lung, Whole_Blood, Adipose_Visceral_Omentum, Artery_Aorta, Brain_Caudate_basal_ganglia, Brain_Cortex, Brain_Frontal_Cortex_BA9, Brain_Hypothalamus, Brain_Nucleus_accumbens_basal_ganglia, Colon_Transverse, Esophagus_Muscularis, Ovary, Small_Intestine_Terminal_Ileum, Vagina, Skin_Sun_Exposed_Lower_leg, Brain_Spinal_cord_cervical_c.1, Brain_Anterior_cingulate_cortex_BA24	17	0.479	3.54e-37	0.176
RP11-526I2.5	Brain_Amygdala, Brain_Hypothalamus, Ovary, Brain_Anterior_cingulate_cortex_BA24, Artery_Coronary, Colon_Sigmoid, Heart_Atrial_Appendage, Brain_Frontal_Cortex_BA9, Stomach, Heart_Left_Ventricle, Brain_Hippocampus	11	0.725	0.848	0.321
RP11-502I4.3	Brain_Substantia_nigra, Brain_Spinal_cord_cervical_c.1, Colon_Sigmoid	3	0.874	1.81e-07	0.213849
RP11-701H24.7	Small_Intestine_Terminal_Ileum, Brain_Hypothalamus, Brain_Putamen_basal_ganglia, Brain_Spinal_cord_cervical_c.1, Esophagus_Mucosa, Adrenal_Gland, Brain_Cerebellum, Adipose_Visceral_Omentum	8	0.396	0.0461	0.0837
RP11-761I4.4	Uterus, Adipose_Visceral_Omentum, Colon_Transverse, Nerve_Tibial	4	0.916	0.175	0.209
RP11-28H5.2	Adipose_Subcutaneous, Lung	2	0.962	0.507	0.138
RP11-97O12.6	Brain_Frontal_Cortex_BA9, Brain_Amygdala, Esophagus_Mucosa, Ovary, Brain_Cerebellum, Cells_Transformed_fibroblasts, Muscle_Skeletal, Small_Intestine_Terminal_Ileum, Breast_Mammary_Tissue, Thyroid, Colon_Sigmoid, Nerve_Tibial, Adipose_Subcutaneous, Brain_Hypothalamus, Brain_Anterior_cingulate_cortex_BA24, Testis, Cells_EBV.transformed_lymphocytes, Artery_Coronary	18	0.153	0.0872	0.022
RP11-23P13.7	Minor_Salivary_Gland, Breast_Mammary_Tissue, Heart_Left_Ventricle, Skin_Not_Sun_Exposed_Suprapubic, Whole_Blood, Pituitary, Adipose_Subcutaneous, Ovary, Skin_Sun_Exposed_Lower_leg, Brain_Cortex, Esophagus_Mucosa	11	0.556	0.0315	0.0652
DBNDD1	Minor_Salivary_Gland, Brain_Putamen_basal_ganglia, Muscle_Skeletal, Uterus, Testis, Ovary, Pancreas, Brain_Amygdala, Skin_Not_Sun_Exposed_Suprapubic, Lung, Brain_Spinal_cord_cervical_c.1	11	0.412	4.77e-42	0.0172
NDUFAB1	Esophagus_Muscularis, Lung, Brain_Frontal_Cortex_BA9, Stomach, Esophagus_Mucosa, Heart_Atrial_Appendage, Heart_Left_Ventricle	7	0.125	4.23e-07	0.016046
ACSM3	Adipose_Visceral_Omentum, Brain_Cortex, Cells_Transformed_fibroblasts, Liver, Adipose_Subcutaneous, Brain_Spinal_cord_cervical_c.1, Colon_Sigmoid, Pituitary, Ovary, Prostate, Artery_Tibial, Spleen	12	0.164	8.98e-23	0.046213
AC004381.6	Artery_Coronary, Whole_Blood, Brain_Amygdala, Testis, Stomach, Adrenal_Gland, Brain_Cerebellar_Hemisphere, Heart_Left_Ventricle, Esophagus_Gastroesophageal_Junction, Skin_Sun_Exposed_Lower_leg, Colon_Transverse, Pancreas	12	0.438	1.98e-17	0.007188
CIAPIN1	Minor_Salivary_Gland, Skin_Not_Sun_Exposed_Suprapubic, Muscle_Skeletal, Skin_Sun_Exposed_Lower_leg, Thyroid, Brain_Caudate_basal_ganglia, Spleen, Esophagus_Mucosa, Nerve_Tibial, Brain_Putamen_basal_ganglia, Heart_Atrial_Appendage, Artery_Aorta, Adrenal_Gland	13	0.101	1.6e-07	0.0151
CREBBP	Testis, Muscle_Skeletal, Whole_Blood, Spleen, Skin_Not_Sun_Exposed_Suprapubic, Adipose_Subcutaneous, Artery_Aorta, Colon_Transverse	8	0.162	0.0761	0.036
ZNF263	Muscle_Skeletal, Testis, Artery_Aorta, Artery_Tibial, Nerve_Tibial, Thyroid, Brain_Hippocampus, Colon_Transverse, Esophagus_Mucosa, Adrenal_Gland, Breast_Mammary_Tissue, Colon_Sigmoid, Esophagus_Muscularis, Cells_Transformed_fibroblasts, Heart_Atrial_Appendage, Brain_Nucleus_accumbens_basal_ganglia, Brain_Spinal_cord_cervical_c.1, Pancreas, Skin_Sun_Exposed_Lower_leg, Skin_Not_Sun_Exposed_Suprapubic, Artery_Coronary, Adipose_Subcutaneous, Stomach	23	0.0025	1.57e-06	0.00405
ZNF263	Muscle_Skeletal, Testis, Artery_Aorta, Artery_Tibial, Nerve_Tibial, Thyroid, Brain_Hippocampus, Colon_Transverse, Esophagus_Mucosa, Adrenal_Gland, Breast_Mammary_Tissue, Colon_Sigmoid, Esophagus_Muscularis, Cells_Transformed_fibroblasts, Heart_Atrial_Appendage, Brain_Nucleus_accumbens_basal_ganglia, Brain_Spinal_cord_cervical_c.1, Pancreas, Skin_Sun_Exposed_Lower_leg, Skin_Not_Sun_Exposed_Suprapubic, Artery_Coronary, Adipose_Subcutaneous, Stomach	23	0.0025	1.57e-06	0.00405
CX3CL1	Esophagus_Mucosa, Uterus, Adipose_Subcutaneous	3	0.091	0.0886	0.00268
MMP25	Brain_Cerebellum, Heart_Left_Ventricle, Brain_Amygdala, Colon_Transverse, Spleen, Thyroid	6	0.729	0.00429	0.023198
IL32	Brain_Spinal_cord_cervical_c.1, Skin_Sun_Exposed_Lower_leg, Liver, Nerve_Tibial, Heart_Atrial_Appendage	5	0.898	0.00543	0.174
ZNF200	Artery_Tibial, Heart_Atrial_Appendage, Adipose_Subcutaneous, Esophagus_Muscularis, Nerve_Tibial, Cells_Transformed_fibroblasts, Skin_Sun_Exposed_Lower_leg, Brain_Hippocampus, Skin_Not_Sun_Exposed_Suprapubic, Esophagus_Gastroesophageal_Junction, Thyroid, Muscle_Skeletal, Breast_Mammary_Tissue, Brain_Cortex, Spleen, Esophagus_Mucosa, Stomach, Colon_Transverse, Lung	19	0.011	2.73e-31	0.005126
TMEM159	Testis, Adrenal_Gland, Brain_Hypothalamus, Muscle_Skeletal, Esophagus_Mucosa, Whole_Blood, Vagina, Colon_Transverse, Brain_Hippocampus, Minor_Salivary_Gland, Cells_Transformed_fibroblasts, Adipose_Visceral_Omentum, Brain_Nucleus_accumbens_basal_ganglia, Small_Intestine_Terminal_Ileum, Skin_Not_Sun_Exposed_Suprapubic, Adipose_Subcutaneous, Artery_Coronary, Artery_Aorta, Stomach, Skin_Sun_Exposed_Lower_leg	20	0.247	4.13e-45	0.0198
MVP	Esophagus_Mucosa, Whole_Blood, Heart_Atrial_Appendage, Skin_Sun_Exposed_Lower_leg, Thyroid, Testis, Brain_Amygdala, Nerve_Tibial, Heart_Left_Ventricle, Pituitary, Esophagus_Gastroesophageal_Junction, Adipose_Visceral_Omentum, Skin_Not_Sun_Exposed_Suprapubic	13	0.681	1.82e-22	0.14512
DPEP1	Adrenal_Gland, Brain_Frontal_Cortex_BA9, Nerve_Tibial, Thyroid, Adipose_Subcutaneous, Uterus, Vagina, Brain_Caudate_basal_ganglia	8	0.309	8.75e-44	0.0116
ALG1	Colon_Sigmoid, Brain_Caudate_basal_ganglia, Whole_Blood, Minor_Salivary_Gland, Thyroid, Adrenal_Gland, Artery_Aorta, Esophagus_Muscularis	8	0.526	0.19	0.0236
GABARAPL2	Thyroid, Spleen, Artery_Tibial, Muscle_Skeletal, Skin_Sun_Exposed_Lower_leg	5	0.233	0.000145	0.048155
EDC4	Brain_Cortex, Pancreas	2	0.825	0.387	0.062827
CLEC16A	Esophagus_Mucosa, Stomach, Brain_Cerebellum, Cells_Transformed_fibroblasts	4	0.61	0.19	0.02875
CDH1	Cells_Transformed_fibroblasts, Brain_Cortex, Pancreas, Cells_EBV.transformed_lymphocytes, Brain_Spinal_cord_cervical_c.1, Colon_Sigmoid, Brain_Hippocampus, Brain_Frontal_Cortex_BA9, Brain_Amygdala	9	0.626	0	0.04507
FAM65A	Testis, Whole_Blood, Brain_Cerebellum, Brain_Putamen_basal_ganglia, Heart_Atrial_Appendage, Brain_Cerebellar_Hemisphere, Brain_Anterior_cingulate_cortex_BA24	7	0.043	2.5e-07	0.0273
PHLPP2	Cells_Transformed_fibroblasts, Esophagus_Mucosa, Muscle_Skeletal, Skin_Sun_Exposed_Lower_leg, Uterus, Prostate, Brain_Cerebellar_Hemisphere, Vagina, Brain_Cerebellum, Heart_Left_Ventricle, Lung, Thyroid, Stomach, Brain_Caudate_basal_ganglia, Liver, Pancreas, Skin_Not_Sun_Exposed_Suprapubic, Esophagus_Gastroesophageal_Junction, Adipose_Visceral_Omentum, Artery_Coronary, Heart_Atrial_Appendage, Artery_Aorta, Brain_Hippocampus, Spleen, Adrenal_Gland, Artery_Tibial, Breast_Mammary_Tissue, Colon_Transverse, Colon_Sigmoid, Esophagus_Muscularis, Pituitary, Adipose_Subcutaneous, Brain_Putamen_basal_ganglia, Whole_Blood, Cells_EBV.transformed_lymphocytes, Nerve_Tibial	36	0.071	0.118	0.039844
KIAA0556	Thyroid, Esophagus_Mucosa, Pancreas, Uterus, Colon_Transverse, Skin_Sun_Exposed_Lower_leg, Liver, Brain_Hypothalamus	8	0.468	6.16e-42	0.075733
TNFRSF17	Testis, Brain_Nucleus_accumbens_basal_ganglia, Nerve_Tibial, Brain_Putamen_basal_ganglia, Brain_Caudate_basal_ganglia, Brain_Cerebellum, Brain_Cerebellar_Hemisphere	7	0.01	0.177	0.00631
SNX29	Skin_Sun_Exposed_Lower_leg, Adipose_Visceral_Omentum, Brain_Putamen_basal_ganglia, Pancreas, Stomach, Cells_Transformed_fibroblasts, Spleen, Skin_Not_Sun_Exposed_Suprapubic, Esophagus_Muscularis, Vagina, Brain_Cerebellar_Hemisphere, Brain_Cerebellum	12	0.04	0.000393	0.00417
BCAR1	Brain_Substantia_nigra, Brain_Amygdala, Muscle_Skeletal, Nerve_Tibial, Thyroid, Skin_Sun_Exposed_Lower_leg, Minor_Salivary_Gland, Adipose_Subcutaneous, Pituitary, Esophagus_Muscularis, Heart_Atrial_Appendage	11	0.295	5.9e-16	0.032679
HERPUD1	Uterus, Artery_Tibial, Spleen, Brain_Substantia_nigra, Vagina, Brain_Hippocampus	6	0.563	0.234	0.0408
ATP2C2	Minor_Salivary_Gland, Small_Intestine_Terminal_Ileum, Thyroid, Pituitary, Skin_Not_Sun_Exposed_Suprapubic, Skin_Sun_Exposed_Lower_leg	6	0.834	0.963	0.039
KARS	Brain_Substantia_nigra, Thyroid, Vagina, Nerve_Tibial, Esophagus_Gastroesophageal_Junction, Adipose_Subcutaneous, Artery_Coronary	7	0.155	6.44e-20	0.008025
ADAT1	Artery_Coronary, Brain_Hypothalamus, Nerve_Tibial, Prostate, Minor_Salivary_Gland, Brain_Cortex, Colon_Sigmoid, Artery_Aorta, Lung, Skin_Sun_Exposed_Lower_leg, Spleen, Brain_Cerebellum, Stomach, Brain_Amygdala, Brain_Cerebellar_Hemisphere, Artery_Tibial, Vagina, Small_Intestine_Terminal_Ileum, Heart_Left_Ventricle, Pituitary, Brain_Nucleus_accumbens_basal_ganglia, Ovary, Colon_Transverse, Pancreas, Esophagus_Muscularis, Esophagus_Mucosa, Breast_Mammary_Tissue, Adipose_Subcutaneous, Thyroid, Whole_Blood, Cells_Transformed_fibroblasts, Adrenal_Gland	32	0.291	0.00107	0.117679
THUMPD1	Colon_Transverse, Adipose_Visceral_Omentum, Artery_Tibial, Cells_Transformed_fibroblasts, Brain_Spinal_cord_cervical_c.1, Artery_Aorta, Esophagus_Mucosa, Brain_Amygdala, Nerve_Tibial, Cells_EBV.transformed_lymphocytes, Heart_Left_Ventricle, Vagina, Skin_Not_Sun_Exposed_Suprapubic, Testis, Pancreas, Brain_Cerebellar_Hemisphere	16	0.186	7.37e-09	0.024
METTL22	Colon_Sigmoid, Heart_Atrial_Appendage, Cells_Transformed_fibroblasts, Liver, Lung, Testis, Skin_Not_Sun_Exposed_Suprapubic, Adipose_Subcutaneous, Esophagus_Muscularis, Heart_Left_Ventricle, Muscle_Skeletal, Adipose_Visceral_Omentum, Artery_Tibial, Skin_Sun_Exposed_Lower_leg, Adrenal_Gland, Brain_Nucleus_accumbens_basal_ganglia, Brain_Amygdala, Artery_Coronary	18	0.0036	5.95e-11	0.00116
ROGDI	Artery_Tibial, Brain_Frontal_Cortex_BA9, Skin_Sun_Exposed_Lower_leg, Brain_Caudate_basal_ganglia, Uterus, Brain_Hypothalamus, Breast_Mammary_Tissue, Brain_Substantia_nigra, Skin_Not_Sun_Exposed_Suprapubic, Esophagus_Gastroesophageal_Junction, Heart_Left_Ventricle, Brain_Nucleus_accumbens_basal_ganglia, Artery_Aorta, Brain_Putamen_basal_ganglia, Muscle_Skeletal, Nerve_Tibial	16	0.168	6.98e-99	0.039754
CBFB	Thyroid, Skin_Sun_Exposed_Lower_leg, Colon_Transverse, Adipose_Visceral_Omentum, Pancreas, Stomach, Cells_Transformed_fibroblasts, Lung, Brain_Cerebellar_Hemisphere, Esophagus_Muscularis	10	0.527	2.77e-69	0.090677
DNAJA2	Testis, Nerve_Tibial	2	0.177	1.19e-277	0.00187
C16orf80	Esophagus_Mucosa, Brain_Hippocampus, Brain_Frontal_Cortex_BA9, Artery_Tibial, Skin_Sun_Exposed_Lower_leg, Skin_Not_Sun_Exposed_Suprapubic, Minor_Salivary_Gland, Brain_Cerebellum, Brain_Spinal_cord_cervical_c.1, Pancreas	10	0.012	3.55e-05	0.00951
CSNK2A2	Nerve_Tibial, Colon_Transverse, Cells_EBV.transformed_lymphocytes, Brain_Cortex, Prostate, Skin_Not_Sun_Exposed_Suprapubic, Skin_Sun_Exposed_Lower_leg, Thyroid, Esophagus_Muscularis	9	0.114	0.0112	0.009554
NFATC3	Artery_Tibial, Heart_Left_Ventricle, Brain_Anterior_cingulate_cortex_BA24, Lung, Brain_Substantia_nigra, Esophagus_Gastroesophageal_Junction, Small_Intestine_Terminal_Ileum, Artery_Aorta, Esophagus_Mucosa, Liver, Cells_EBV.transformed_lymphocytes, Adipose_Subcutaneous	12	0.695	9.48e-42	0.160709
NDE1	Esophagus_Gastroesophageal_Junction, Breast_Mammary_Tissue, Colon_Transverse	3	0.859	1.66e-20	0.14552
VPS9D1	Brain_Anterior_cingulate_cortex_BA24, Artery_Aorta, Brain_Hypothalamus, Brain_Caudate_basal_ganglia, Brain_Nucleus_accumbens_basal_ganglia, Cells_Transformed_fibroblasts, Nerve_Tibial, Brain_Putamen_basal_ganglia, Breast_Mammary_Tissue, Muscle_Skeletal, Skin_Not_Sun_Exposed_Suprapubic, Skin_Sun_Exposed_Lower_leg, Pancreas, Lung, Brain_Cerebellum, Brain_Hippocampus, Adrenal_Gland, Artery_Tibial, Testis, Esophagus_Mucosa, Ovary, Colon_Sigmoid, Adipose_Visceral_Omentum, Adipose_Subcutaneous, Brain_Spinal_cord_cervical_c.1, Esophagus_Gastroesophageal_Junction, Spleen	27	0.036	0	0.006697
GTF3C1	Thyroid, Testis, Vagina, Brain_Nucleus_accumbens_basal_ganglia, Adrenal_Gland, Esophagus_Mucosa, Heart_Left_Ventricle, Adipose_Visceral_Omentum	8	0.471	7.19e-12	0.029748
PALB2	Skin_Sun_Exposed_Lower_leg, Esophagus_Muscularis, Nerve_Tibial, Spleen, Adipose_Subcutaneous, Heart_Atrial_Appendage, Brain_Cerebellar_Hemisphere, Stomach, Ovary, Pituitary, Colon_Sigmoid, Testis, Cells_Transformed_fibroblasts, Adipose_Visceral_Omentum	14	0.000520811	9.22e-24	0.00408
CYLD	Muscle_Skeletal, Minor_Salivary_Gland, Small_Intestine_Terminal_Ileum, Skin_Sun_Exposed_Lower_leg, Adipose_Subcutaneous, Breast_Mammary_Tissue, Esophagus_Mucosa, Skin_Not_Sun_Exposed_Suprapubic, Artery_Aorta	9	0.066	0.738	0.0442
ZNF213	Adipose_Subcutaneous, Skin_Not_Sun_Exposed_Suprapubic, Esophagus_Mucosa, Cells_Transformed_fibroblasts, Lung, Brain_Nucleus_accumbens_basal_ganglia, Brain_Substantia_nigra, Minor_Salivary_Gland, Heart_Atrial_Appendage, Brain_Hypothalamus, Skin_Sun_Exposed_Lower_leg, Pancreas, Thyroid, Adrenal_Gland, Artery_Tibial, Nerve_Tibial, Prostate, Colon_Transverse, Brain_Anterior_cingulate_cortex_BA24, Colon_Sigmoid, Esophagus_Gastroesophageal_Junction, Esophagus_Muscularis, Brain_Spinal_cord_cervical_c.1, Vagina, Small_Intestine_Terminal_Ileum, Stomach, Artery_Aorta, Adipose_Visceral_Omentum, Brain_Caudate_basal_ganglia, Brain_Cortex, Liver, Pituitary	32	0.0014	2.73e-11	0.00565
RRN3	Colon_Transverse, Breast_Mammary_Tissue, Brain_Cortex, Brain_Putamen_basal_ganglia, Heart_Atrial_Appendage, Minor_Salivary_Gland, Brain_Frontal_Cortex_BA9, Whole_Blood, Muscle_Skeletal, Brain_Caudate_basal_ganglia, Adipose_Visceral_Omentum, Brain_Anterior_cingulate_cortex_BA24, Adipose_Subcutaneous, Esophagus_Muscularis, Stomach, Adrenal_Gland	16	0.543	7.23e-08	0.11596
CETP	Cells_EBV.transformed_lymphocytes, Skin_Sun_Exposed_Lower_leg, Minor_Salivary_Gland, Adipose_Visceral_Omentum, Small_Intestine_Terminal_Ileum, Cells_Transformed_fibroblasts, Heart_Left_Ventricle, Breast_Mammary_Tissue	8	0.539	0.308	0.015
MT3	Heart_Atrial_Appendage, Brain_Spinal_cord_cervical_c.1, Brain_Cerebellum, Brain_Putamen_basal_ganglia, Pituitary, Esophagus_Mucosa, Pancreas, Minor_Salivary_Gland	8	0.893	0.563	0.163682
LPCAT2	Prostate, Adrenal_Gland, Minor_Salivary_Gland, Cells_Transformed_fibroblasts	4	0.698	0.00013	0.04056
GNAO1	Whole_Blood, Heart_Left_Ventricle, Heart_Atrial_Appendage, Pancreas, Vagina, Brain_Nucleus_accumbens_basal_ganglia, Muscle_Skeletal	7	0.844	0.0019	0.12494
OGFOD1	Small_Intestine_Terminal_Ileum, Pituitary, Brain_Caudate_basal_ganglia, Testis, Stomach	5	0.691	0.151	0.0396
COQ9	Colon_Sigmoid, Esophagus_Muscularis, Uterus, Brain_Caudate_basal_ganglia, Minor_Salivary_Gland, Vagina, Ovary, Brain_Cortex, Artery_Aorta, Brain_Cerebellum, Lung, Brain_Putamen_basal_ganglia	12	0.228	0.206	0.00268
FUS	Brain_Cortex, Breast_Mammary_Tissue, Adipose_Subcutaneous, Brain_Substantia_nigra, Muscle_Skeletal, Brain_Spinal_cord_cervical_c.1, Brain_Amygdala, Nerve_Tibial, Spleen	9	0.229	0.76	0.091137
CDIP1	Breast_Mammary_Tissue, Prostate, Brain_Cortex, Brain_Spinal_cord_cervical_c.1, Pancreas	5	0.503	4.75e-08	0.0665
YPEL3	Small_Intestine_Terminal_Ileum	1	0.881	9.35e-06	0.162
TFAP4	Artery_Coronary, Brain_Caudate_basal_ganglia, Skin_Not_Sun_Exposed_Suprapubic, Minor_Salivary_Gland, Brain_Spinal_cord_cervical_c.1, Esophagus_Gastroesophageal_Junction	6	0.013	0.00103	0.000738
PDPR	Brain_Substantia_nigra, Brain_Cerebellum, Brain_Nucleus_accumbens_basal_ganglia, Brain_Putamen_basal_ganglia, Brain_Anterior_cingulate_cortex_BA24, Pituitary, Small_Intestine_Terminal_Ileum, Brain_Hypothalamus, Testis, Brain_Amygdala	10	0.109	0	0.001551
AARS	Artery_Aorta, Heart_Atrial_Appendage, Colon_Sigmoid, Pituitary, Whole_Blood, Brain_Nucleus_accumbens_basal_ganglia, Brain_Cerebellum, Esophagus_Mucosa, Esophagus_Gastroesophageal_Junction, Brain_Frontal_Cortex_BA9	10	0.644	1.32e-34	0.058892
GLG1	Artery_Aorta, Brain_Frontal_Cortex_BA9, Vagina, Adipose_Visceral_Omentum, Brain_Cortex, Esophagus_Mucosa, Brain_Spinal_cord_cervical_c.1, Nerve_Tibial	8	0.403	6.3e-10	0.044965
TNRC6A	Uterus, Heart_Atrial_Appendage, Brain_Substantia_nigra, Skin_Not_Sun_Exposed_Suprapubic	4	0.856	0.00281	0.0741
ABCC6	Esophagus_Mucosa, Thyroid, Stomach, Heart_Left_Ventricle, Cells_Transformed_fibroblasts, Brain_Caudate_basal_ganglia, Liver, Pituitary, Nerve_Tibial, Lung, Adipose_Visceral_Omentum, Adrenal_Gland	12	0.503	3.98e-06	0.01999
STX1B	Artery_Coronary, Muscle_Skeletal, Brain_Cerebellar_Hemisphere, Cells_Transformed_fibroblasts, Brain_Amygdala, Colon_Transverse, Stomach, Artery_Aorta, Liver, Nerve_Tibial, Esophagus_Mucosa, Heart_Left_Ventricle, Thyroid, Minor_Salivary_Gland, Pancreas, Cells_EBV.transformed_lymphocytes, Skin_Sun_Exposed_Lower_leg, Breast_Mammary_Tissue, Skin_Not_Sun_Exposed_Suprapubic, Testis, Artery_Tibial, Small_Intestine_Terminal_Ileum, Adipose_Visceral_Omentum, Colon_Sigmoid, Esophagus_Gastroesophageal_Junction, Adrenal_Gland, Spleen, Esophagus_Muscularis, Prostate, Ovary	30	0.131	2.42e-44	0.008193
HSD3B7	Pancreas, Heart_Left_Ventricle, Adipose_Subcutaneous, Cells_Transformed_fibroblasts, Heart_Atrial_Appendage, Brain_Cerebellar_Hemisphere, Artery_Aorta, Skin_Sun_Exposed_Lower_leg, Small_Intestine_Terminal_Ileum, Esophagus_Mucosa, Brain_Cortex, Colon_Transverse, Cells_EBV.transformed_lymphocytes, Pituitary, Adipose_Visceral_Omentum, Breast_Mammary_Tissue, Skin_Not_Sun_Exposed_Suprapubic, Esophagus_Muscularis, Brain_Caudate_basal_ganglia, Liver, Prostate, Stomach, Muscle_Skeletal, Vagina, Brain_Amygdala, Brain_Hypothalamus, Adrenal_Gland, Thyroid, Brain_Anterior_cingulate_cortex_BA24	29	0.104	7.5e-71	0.043487
BCL7C	Brain_Cortex, Brain_Amygdala, Uterus, Thyroid, Pituitary, Esophagus_Gastroesophageal_Junction, Brain_Cerebellar_Hemisphere	7	0.261	5.54e-36	0.015906
MGRN1	Heart_Left_Ventricle, Muscle_Skeletal, Heart_Atrial_Appendage	3	0.532	0.874	0.07556
ZNF629	Adipose_Subcutaneous, Brain_Hippocampus, Artery_Coronary, Colon_Transverse, Testis, Ovary, Lung, Adipose_Visceral_Omentum	8	0.231	0.705	0.0284
TRADD	Small_Intestine_Terminal_Ileum, Heart_Atrial_Appendage, Colon_Sigmoid	3	0.644	8.06e-61	0.0774
CORO1A	Cells_Transformed_fibroblasts, Brain_Hypothalamus	2	0.859	1.32e-10	0.11975
MAPK3	Brain_Hippocampus, Artery_Tibial, Brain_Frontal_Cortex_BA9, Lung, Stomach, Muscle_Skeletal, Skin_Sun_Exposed_Lower_leg, Thyroid, Testis	9	0.908	1.29e-08	0.29912
GDPD3	Small_Intestine_Terminal_Ileum, Adipose_Visceral_Omentum, Muscle_Skeletal, Artery_Tibial, Breast_Mammary_Tissue	5	0.707	3.59e-21	0.0648
ELMO3	Vagina, Uterus, Heart_Atrial_Appendage, Brain_Anterior_cingulate_cortex_BA24, Nerve_Tibial, Adipose_Subcutaneous, Esophagus_Mucosa, Pancreas, Artery_Tibial, Spleen, Brain_Hippocampus, Brain_Spinal_cord_cervical_c.1	12	0.384	1.46e-145	0.0547
LYRM1	Uterus, Breast_Mammary_Tissue, Artery_Tibial, Brain_Cerebellum, Minor_Salivary_Gland, Brain_Hippocampus, Prostate	7	0.664	0.186	0.0917
NUP93	Uterus, Vagina, Lung, Artery_Coronary	4	0.96	0.0601	0.119
CENPT	Spleen	1	0.71	9.85e-09	0.04692
TSNAXIP1	Whole_Blood, Minor_Salivary_Gland	2	0.616	4.74e-56	0.04195
NFAT5	Breast_Mammary_Tissue, Skin_Not_Sun_Exposed_Suprapubic, Muscle_Skeletal, Vagina, Pituitary, Minor_Salivary_Gland, Skin_Sun_Exposed_Lower_leg, Adrenal_Gland	8	0.112	7.64e-36	0.00155
LONP2	Whole_Blood, Cells_Transformed_fibroblasts, Heart_Left_Ventricle, Muscle_Skeletal, Skin_Sun_Exposed_Lower_leg	5	0.759	2.04e-10	0.05869
N4BP1	Adipose_Subcutaneous, Brain_Substantia_nigra, Adrenal_Gland, Brain_Nucleus_accumbens_basal_ganglia, Lung, Breast_Mammary_Tissue, Brain_Amygdala, Colon_Sigmoid, Brain_Cerebellum	9	0.124	5.42e-06	0.0464
CBLN1	Esophagus_Gastroesophageal_Junction, Testis, Whole_Blood, Liver, Nerve_Tibial, Stomach, Adrenal_Gland, Adipose_Visceral_Omentum, Esophagus_Muscularis, Muscle_Skeletal, Artery_Aorta, Artery_Coronary, Small_Intestine_Terminal_Ileum, Vagina, Esophagus_Mucosa, Brain_Caudate_basal_ganglia, Brain_Hippocampus, Pancreas, Skin_Sun_Exposed_Lower_leg, Brain_Hypothalamus	20	0.275	5.54e-07	0.00935
PLLP	Colon_Transverse, Muscle_Skeletal, Adipose_Subcutaneous, Adipose_Visceral_Omentum, Pancreas, Artery_Aorta, Adrenal_Gland, Small_Intestine_Terminal_Ileum, Vagina, Spleen	10	0.0035	0.261	0.00143
ZNF423	Lung, Liver, Minor_Salivary_Gland, Spleen, Testis, Prostate	6	0.015	1.23e-07	0.000116
CCL22	Adipose_Visceral_Omentum, Heart_Atrial_Appendage, Whole_Blood, Spleen, Esophagus_Mucosa, Brain_Caudate_basal_ganglia	6	0.07	0.0402	0.016168
DHODH	Lung, Brain_Spinal_cord_cervical_c.1, Brain_Substantia_nigra, Adipose_Visceral_Omentum, Brain_Frontal_Cortex_BA9, Brain_Nucleus_accumbens_basal_ganglia, Esophagus_Gastroesophageal_Junction, Heart_Left_Ventricle, Ovary, Brain_Putamen_basal_ganglia, Cells_Transformed_fibroblasts, Spleen, Artery_Aorta, Esophagus_Muscularis, Nerve_Tibial, Small_Intestine_Terminal_Ileum, Brain_Cerebellar_Hemisphere, Brain_Hypothalamus, Testis, Vagina, Colon_Transverse, Stomach, Brain_Caudate_basal_ganglia, Pituitary, Heart_Atrial_Appendage, Brain_Hippocampus, Esophagus_Mucosa, Artery_Tibial, Skin_Sun_Exposed_Lower_leg	29	0.293	5.67e-30	0.145428
CTCF	Pancreas, Adipose_Visceral_Omentum, Lung, Artery_Coronary, Uterus, Spleen, Brain_Cortex, Brain_Substantia_nigra, Brain_Cerebellar_Hemisphere, Artery_Aorta	10	0.755	2.64e-153	0.046922
ACD	Minor_Salivary_Gland, Brain_Spinal_cord_cervical_c.1, Brain_Amygdala, Artery_Aorta, Cells_EBV.transformed_lymphocytes	5	0.529	1.04e-05	0.042
POLR2C	Cells_EBV.transformed_lymphocytes, Heart_Left_Ventricle, Adipose_Subcutaneous, Nerve_Tibial, Esophagus_Mucosa, Brain_Caudate_basal_ganglia, Minor_Salivary_Gland, Skin_Not_Sun_Exposed_Suprapubic, Brain_Nucleus_accumbens_basal_ganglia, Artery_Tibial, Brain_Amygdala	11	0.26	0.000237	0.0113
PARD6A	Colon_Transverse, Thyroid, Prostate	3	0.867	3.71e-51	0.06232
USB1	Artery_Aorta, Stomach, Artery_Tibial, Heart_Atrial_Appendage, Colon_Transverse	5	0.023	3.23e-06	0.00167
CYB5B	Adipose_Subcutaneous, Pituitary, Prostate	3	0.405	3.8e-23	0.0185
CCDC113	Cells_EBV.transformed_lymphocytes, Artery_Aorta, Heart_Left_Ventricle, Colon_Sigmoid, Heart_Atrial_Appendage, Prostate, Nerve_Tibial, Ovary, Artery_Coronary, Brain_Nucleus_accumbens_basal_ganglia	10	0.486	1.37e-06	0.0203
NDRG4	Adipose_Subcutaneous, Spleen, Esophagus_Mucosa, Heart_Left_Ventricle, Brain_Hippocampus, Lung, Artery_Aorta, Skin_Sun_Exposed_Lower_leg	8	0.171	0.0794	0.0189
PSMD7	Artery_Coronary, Brain_Hypothalamus, Pituitary, Liver, Brain_Cerebellum, Brain_Hippocampus, Testis, Whole_Blood	8	0.462	0.000187	0.091032
SETD6	Brain_Hippocampus, Uterus, Artery_Coronary, Small_Intestine_Terminal_Ileum, Brain_Cerebellum, Cells_Transformed_fibroblasts, Brain_Nucleus_accumbens_basal_ganglia, Brain_Anterior_cingulate_cortex_BA24, Muscle_Skeletal	9	0.565	2.54e-21	0.0197
SLC38A7	Cells_EBV.transformed_lymphocytes, Esophagus_Muscularis, Adrenal_Gland, Artery_Coronary, Skin_Not_Sun_Exposed_Suprapubic, Nerve_Tibial, Pancreas, Whole_Blood	8	0.971	0.00103	0.184
TANGO6	Stomach, Ovary, Vagina, Brain_Hippocampus, Skin_Sun_Exposed_Lower_leg, Small_Intestine_Terminal_Ileum, Whole_Blood	7	0.537	5.6e-153	0.033931
COG4	Liver, Brain_Hypothalamus, Brain_Substantia_nigra, Ovary	4	0.985	7e-16	0.269796
SLC7A6OS	Brain_Hippocampus, Testis, Skin_Not_Sun_Exposed_Suprapubic	3	0.693	1.35e-10	0.06827
PLA2G15	Pituitary, Skin_Not_Sun_Exposed_Suprapubic, Colon_Sigmoid, Brain_Nucleus_accumbens_basal_ganglia, Adipose_Visceral_Omentum, Adrenal_Gland, Brain_Hippocampus, Testis	8	0.722	5.38e-53	0.0271
FA2H	Uterus, Nerve_Tibial, Skin_Sun_Exposed_Lower_leg, Testis, Heart_Left_Ventricle, Brain_Spinal_cord_cervical_c.1, Thyroid, Pancreas, Liver, Colon_Sigmoid, Colon_Transverse, Breast_Mammary_Tissue	12	0.0099	0.00225	0.00322
MON1B	Liver, Pancreas, Heart_Left_Ventricle, Pituitary, Spleen	5	0.776	5.8e-05	0.032679
CMC2	Adrenal_Gland, Uterus, Brain_Spinal_cord_cervical_c.1, Artery_Aorta, Cells_EBV.transformed_lymphocytes, Cells_Transformed_fibroblasts, Colon_Sigmoid	7	0.01	1.59e-24	1.66e-09
NECAB2	Cells_Transformed_fibroblasts, Thyroid, Vagina, Adipose_Visceral_Omentum	4	0.732	0.419	0.027694
TAF1C	Brain_Substantia_nigra, Small_Intestine_Terminal_Ileum	2	0.843	0.961	0.355693
NAGPA	Brain_Cerebellum, Brain_Anterior_cingulate_cortex_BA24, Brain_Nucleus_accumbens_basal_ganglia, Pituitary, Skin_Sun_Exposed_Lower_leg, Whole_Blood, Muscle_Skeletal, Brain_Hippocampus, Cells_Transformed_fibroblasts, Nerve_Tibial, Adipose_Subcutaneous, Esophagus_Muscularis, Thyroid, Lung, Cells_EBV.transformed_lymphocytes, Breast_Mammary_Tissue, Adipose_Visceral_Omentum, Colon_Transverse, Ovary, Adrenal_Gland	20	0.485	0.000166	0.019806
WFDC1	Minor_Salivary_Gland, Testis, Brain_Cerebellar_Hemisphere, Brain_Hippocampus, Colon_Sigmoid, Adipose_Visceral_Omentum	6	0.933	0.0553	0.046
SEC14L5	Brain_Hippocampus, Artery_Tibial, Stomach, Small_Intestine_Terminal_Ileum, Heart_Atrial_Appendage, Pituitary, Brain_Putamen_basal_ganglia, Thyroid	8	0.537	0.157	0.01014
COTL1	Pituitary, Brain_Cerebellar_Hemisphere, Artery_Tibial	3	0.837	0.448	0.017
USP10	Brain_Caudate_basal_ganglia, Esophagus_Gastroesophageal_Junction, Uterus, Liver, Testis	5	0.326	0.214	0.00492
CRISPLD2	Minor_Salivary_Gland, Lung, Heart_Atrial_Appendage, Esophagus_Mucosa, Testis, Brain_Nucleus_accumbens_basal_ganglia, Skin_Not_Sun_Exposed_Suprapubic, Brain_Frontal_Cortex_BA9, Skin_Sun_Exposed_Lower_leg	9	0.567	0.687	0.0506
ZNF500	Brain_Substantia_nigra, Cells_EBV.transformed_lymphocytes, Adrenal_Gland, Skin_Not_Sun_Exposed_Suprapubic, Brain_Hypothalamus, Testis, Brain_Cortex, Prostate, Brain_Putamen_basal_ganglia, Brain_Spinal_cord_cervical_c.1, Brain_Hippocampus, Spleen	12	0.652	0.475	0.165145
ABCC1	Adipose_Subcutaneous, Esophagus_Mucosa, Pituitary	3	0.362	0.00395	0.000885
NOMO3	Prostate	1	0.928	0.893	0.227309
FOXF1	Spleen, Skin_Not_Sun_Exposed_Suprapubic, Brain_Nucleus_accumbens_basal_ganglia, Adipose_Subcutaneous, Artery_Tibial, Heart_Atrial_Appendage, Adipose_Visceral_Omentum, Nerve_Tibial	8	0.789	0.484	0.08584
MTHFSD	Brain_Cerebellum, Brain_Amygdala, Small_Intestine_Terminal_Ileum, Ovary, Muscle_Skeletal, Minor_Salivary_Gland, Brain_Caudate_basal_ganglia, Brain_Anterior_cingulate_cortex_BA24	8	0.757	0.752	0.117134
FBXO31	Prostate, Esophagus_Muscularis, Stomach, Adipose_Subcutaneous, Artery_Tibial, Testis, Cells_Transformed_fibroblasts, Cells_EBV.transformed_lymphocytes, Uterus, Brain_Hypothalamus, Liver, Spleen, Artery_Aorta, Nerve_Tibial	14	0.047	8.24e-06	0.001053
MEFV	Brain_Amygdala, Brain_Hypothalamus, Colon_Transverse, Brain_Cerebellum, Adipose_Visceral_Omentum, Muscle_Skeletal, Spleen	7	0.326	0.399	0.02398
GSPT1	Brain_Hypothalamus, Vagina, Muscle_Skeletal, Brain_Putamen_basal_ganglia, Breast_Mammary_Tissue, Colon_Transverse, Brain_Cortex, Small_Intestine_Terminal_Ileum, Ovary, Brain_Amygdala, Thyroid, Colon_Sigmoid, Brain_Spinal_cord_cervical_c.1	13	0.404	0.305	0.034086
ZNF174	Colon_Sigmoid, Brain_Spinal_cord_cervical_c.1, Esophagus_Gastroesophageal_Junction, Heart_Atrial_Appendage, Colon_Transverse, Artery_Aorta, Brain_Nucleus_accumbens_basal_ganglia, Pituitary, Nerve_Tibial, Lung, Artery_Coronary, Thyroid, Brain_Cerebellum, Esophagus_Mucosa	14	0.0013	2.85e-28	0.000247
CLUAP1	Brain_Putamen_basal_ganglia	1	0.865	0.862	0.246
UBFD1	Spleen, Esophagus_Gastroesophageal_Junction, Uterus, Skin_Sun_Exposed_Lower_leg, Skin_Not_Sun_Exposed_Suprapubic, Adipose_Subcutaneous, Cells_EBV.transformed_lymphocytes, Pancreas, Colon_Sigmoid, Small_Intestine_Terminal_Ileum, Esophagus_Muscularis, Heart_Atrial_Appendage, Heart_Left_Ventricle	13	0.056	2.1e-24	0.00824
EARS2	Brain_Amygdala, Adipose_Subcutaneous, Spleen, Cells_EBV.transformed_lymphocytes, Heart_Left_Ventricle, Esophagus_Gastroesophageal_Junction, Muscle_Skeletal, Stomach, Esophagus_Muscularis, Esophagus_Mucosa, Adrenal_Gland, Skin_Not_Sun_Exposed_Suprapubic, Artery_Aorta, Testis, Brain_Cortex, Brain_Frontal_Cortex_BA9, Colon_Transverse, Brain_Caudate_basal_ganglia, Vagina, Prostate, Brain_Nucleus_accumbens_basal_ganglia, Pituitary, Brain_Putamen_basal_ganglia, Breast_Mammary_Tissue, Skin_Sun_Exposed_Lower_leg, Whole_Blood, Artery_Tibial, Brain_Anterior_cingulate_cortex_BA24, Brain_Cerebellar_Hemisphere, Brain_Cerebellum, Cells_Transformed_fibroblasts, Lung, Nerve_Tibial, Thyroid, Colon_Sigmoid, Brain_Hypothalamus, Brain_Substantia_nigra, Brain_Hippocampus, Heart_Atrial_Appendage, Brain_Spinal_cord_cervical_c.1, Minor_Salivary_Gland, Adipose_Visceral_Omentum, Liver, Artery_Coronary	44	0.05	6.38e-07	0.002718
GGA2	Stomach, Brain_Cortex, Minor_Salivary_Gland, Esophagus_Mucosa, Artery_Tibial, Cells_EBV.transformed_lymphocytes, Heart_Left_Ventricle, Colon_Transverse, Brain_Caudate_basal_ganglia, Whole_Blood, Lung, Liver, Spleen, Vagina, Brain_Spinal_cord_cervical_c.1, Brain_Frontal_Cortex_BA9, Pituitary, Skin_Sun_Exposed_Lower_leg	18	0.118	7.16e-82	0.017883
CPPED1	Colon_Transverse, Whole_Blood, Esophagus_Mucosa, Testis, Adrenal_Gland, Lung, Brain_Frontal_Cortex_BA9	7	0.604	0.514	0.08621
USP31	Small_Intestine_Terminal_Ileum, Brain_Caudate_basal_ganglia, Prostate, Whole_Blood, Brain_Spinal_cord_cervical_c.1, Cells_EBV.transformed_lymphocytes, Esophagus_Gastroesophageal_Junction, Esophagus_Muscularis, Adipose_Subcutaneous	9	0.553	2.23e-36	0.0402
HMOX2	Small_Intestine_Terminal_Ileum, Colon_Transverse, Brain_Hypothalamus, Prostate	4	0.375	5.44e-10	0.00089
DNAJA3	Brain_Hippocampus, Pancreas, Brain_Caudate_basal_ganglia, Heart_Left_Ventricle, Vagina, Esophagus_Muscularis, Brain_Cortex, Adipose_Subcutaneous, Brain_Frontal_Cortex_BA9, Brain_Amygdala	10	0.319	1.94e-06	0.01526
BFAR	Cells_EBV.transformed_lymphocytes, Brain_Amygdala, Pituitary, Colon_Sigmoid, Skin_Not_Sun_Exposed_Suprapubic, Brain_Hypothalamus	6	0.848	1.15e-19	0.105
SALL1	Testis	1	0.345	0.81	0.00539
TOX3	Breast_Mammary_Tissue	1	8.28e-18	6.9e-40	7.84e-82
RRN3P2	Whole_Blood, Brain_Substantia_nigra, Esophagus_Mucosa, Brain_Putamen_basal_ganglia, Stomach, Breast_Mammary_Tissue, Artery_Aorta, Brain_Hippocampus, Brain_Hypothalamus, Heart_Atrial_Appendage, Thyroid, Lung, Brain_Spinal_cord_cervical_c.1, Skin_Not_Sun_Exposed_Suprapubic, Testis, Adipose_Subcutaneous, Skin_Sun_Exposed_Lower_leg, Adrenal_Gland, Pancreas, Uterus, Colon_Transverse, Nerve_Tibial, Cells_Transformed_fibroblasts, Brain_Cortex, Small_Intestine_Terminal_Ileum, Ovary, Liver, Esophagus_Gastroesophageal_Junction, Minor_Salivary_Gland, Brain_Cerebellar_Hemisphere, Adipose_Visceral_Omentum, Artery_Tibial, Brain_Frontal_Cortex_BA9, Cells_EBV.transformed_lymphocytes	34	0.153	3.5e-63	0.02828
RBL2	Brain_Substantia_nigra, Cells_EBV.transformed_lymphocytes, Skin_Sun_Exposed_Lower_leg, Stomach, Pancreas, Brain_Cortex, Nerve_Tibial, Adipose_Subcutaneous, Artery_Tibial, Spleen, Skin_Not_Sun_Exposed_Suprapubic, Colon_Sigmoid, Colon_Transverse, Brain_Hypothalamus, Lung, Prostate, Esophagus_Gastroesophageal_Junction, Adrenal_Gland, Breast_Mammary_Tissue, Esophagus_Muscularis, Artery_Coronary, Thyroid, Uterus, Heart_Left_Ventricle, Ovary, Small_Intestine_Terminal_Ileum, Brain_Caudate_basal_ganglia, Testis, Brain_Putamen_basal_ganglia, Brain_Nucleus_accumbens_basal_ganglia, Whole_Blood, Artery_Aorta, Brain_Frontal_Cortex_BA9, Esophagus_Mucosa, Brain_Cerebellar_Hemisphere, Cells_Transformed_fibroblasts, Heart_Atrial_Appendage, Muscle_Skeletal, Pituitary, Vagina, Liver, Adipose_Visceral_Omentum, Minor_Salivary_Gland, Brain_Spinal_cord_cervical_c.1, Brain_Hippocampus	45	0.035	7.99e-06	0.000156
QPRT	Heart_Atrial_Appendage, Skin_Sun_Exposed_Lower_leg, Adrenal_Gland, Brain_Substantia_nigra, Whole_Blood	5	0.953	0.0877	0.244142
XYLT1	Esophagus_Muscularis, Pancreas, Cells_EBV.transformed_lymphocytes, Adipose_Subcutaneous, Colon_Sigmoid, Muscle_Skeletal, Artery_Coronary, Adipose_Visceral_Omentum	8	0.827	0.000253	0.081421
PYCARD	Adipose_Subcutaneous, Brain_Putamen_basal_ganglia, Stomach	3	0.645	1.82e-45	0.0691
RPGRIP1L	Adipose_Subcutaneous, Artery_Aorta, Thyroid, Breast_Mammary_Tissue, Liver, Brain_Cerebellum, Adrenal_Gland, Brain_Amygdala	8	0.033	6.1e-39	3.86e-05
STX4	Colon_Sigmoid, Muscle_Skeletal, Breast_Mammary_Tissue, Nerve_Tibial, Artery_Aorta, Esophagus_Gastroesophageal_Junction, Small_Intestine_Terminal_Ileum, Pancreas, Stomach, Brain_Cortex, Skin_Not_Sun_Exposed_Suprapubic, Esophagus_Mucosa, Spleen, Colon_Transverse, Brain_Amygdala, Brain_Frontal_Cortex_BA9, Skin_Sun_Exposed_Lower_leg, Lung, Testis, Ovary, Thyroid, Brain_Nucleus_accumbens_basal_ganglia, Liver, Esophagus_Muscularis, Brain_Caudate_basal_ganglia, Brain_Anterior_cingulate_cortex_BA24	26	0.127	9.44e-60	0.00819
CDIPT	Spleen, Skin_Sun_Exposed_Lower_leg, Brain_Cerebellum, Colon_Transverse, Adrenal_Gland	5	0.761	0.0114	0.10053
BCKDK	Skin_Sun_Exposed_Lower_leg, Adipose_Visceral_Omentum, Ovary, Esophagus_Gastroesophageal_Junction, Lung, Adipose_Subcutaneous, Colon_Transverse, Pancreas, Cells_Transformed_fibroblasts, Esophagus_Muscularis	10	0.278	1.19e-125	0.0254
KAT8	Brain_Hypothalamus, Small_Intestine_Terminal_Ileum, Adipose_Subcutaneous, Testis, Brain_Substantia_nigra, Heart_Atrial_Appendage, Whole_Blood, Brain_Spinal_cord_cervical_c.1, Prostate, Breast_Mammary_Tissue, Brain_Cortex, Brain_Caudate_basal_ganglia, Spleen, Thyroid, Cells_Transformed_fibroblasts, Minor_Salivary_Gland, Colon_Transverse, Brain_Hippocampus, Pituitary, Artery_Coronary, Colon_Sigmoid, Muscle_Skeletal, Esophagus_Gastroesophageal_Junction, Artery_Tibial, Lung, Esophagus_Muscularis, Skin_Not_Sun_Exposed_Suprapubic, Esophagus_Mucosa, Nerve_Tibial, Brain_Putamen_basal_ganglia, Cells_EBV.transformed_lymphocytes, Brain_Cerebellum, Pancreas, Adipose_Visceral_Omentum, Heart_Left_Ventricle, Artery_Aorta, Brain_Anterior_cingulate_cortex_BA24, Skin_Sun_Exposed_Lower_leg, Liver, Vagina, Ovary, Brain_Frontal_Cortex_BA9, Brain_Nucleus_accumbens_basal_ganglia	43	0.17	0.656	0.040011
NOMO1	Thyroid, Adipose_Visceral_Omentum, Brain_Amygdala, Pancreas, Liver, Testis, Brain_Hippocampus	7	0.797	1.06e-14	0.109156
SYT17	Adipose_Subcutaneous, Pituitary, Cells_Transformed_fibroblasts, Ovary, Skin_Sun_Exposed_Lower_leg, Liver, Heart_Left_Ventricle, Brain_Cortex, Muscle_Skeletal, Colon_Sigmoid, Thyroid, Artery_Tibial	12	0.18	2.67e-14	0.0108
TMC5	Minor_Salivary_Gland, Brain_Substantia_nigra, Artery_Coronary, Stomach, Brain_Hippocampus, Thyroid, Uterus, Nerve_Tibial, Adipose_Visceral_Omentum, Heart_Atrial_Appendage, Adrenal_Gland, Esophagus_Gastroesophageal_Junction, Ovary	13	0.196	4.49e-19	0.0352
C16orf62	Ovary, Brain_Substantia_nigra, Uterus, Vagina, Small_Intestine_Terminal_Ileum, Breast_Mammary_Tissue, Esophagus_Muscularis, Adipose_Subcutaneous, Adrenal_Gland, Thyroid	10	0.057	1.27e-46	0.0012
RNF40	Brain_Hypothalamus, Ovary, Brain_Caudate_basal_ganglia, Esophagus_Gastroesophageal_Junction, Brain_Cortex, Brain_Frontal_Cortex_BA9, Cells_Transformed_fibroblasts, Brain_Amygdala, Lung, Brain_Hippocampus, Heart_Atrial_Appendage, Artery_Tibial, Pituitary, Brain_Nucleus_accumbens_basal_ganglia, Brain_Cerebellar_Hemisphere, Brain_Cerebellum, Whole_Blood, Breast_Mammary_Tissue, Adipose_Subcutaneous, Adrenal_Gland, Esophagus_Muscularis, Brain_Putamen_basal_ganglia, Small_Intestine_Terminal_Ileum, Pancreas, Thyroid, Artery_Aorta, Adipose_Visceral_Omentum, Nerve_Tibial, Brain_Substantia_nigra, Colon_Transverse, Heart_Left_Ventricle, Stomach, Skin_Not_Sun_Exposed_Suprapubic	33	0.081	0.592	0.022372
KNOP1	Cells_Transformed_fibroblasts, Brain_Frontal_Cortex_BA9, Stomach, Pituitary, Adipose_Subcutaneous, Brain_Cerebellum, Nerve_Tibial, Adipose_Visceral_Omentum, Brain_Amygdala, Brain_Anterior_cingulate_cortex_BA24, Uterus, Artery_Aorta, Pancreas, Esophagus_Gastroesophageal_Junction, Adrenal_Gland, Esophagus_Mucosa, Ovary, Brain_Cortex, Brain_Cerebellar_Hemisphere, Artery_Coronary, Artery_Tibial, Brain_Caudate_basal_ganglia, Brain_Hypothalamus, Brain_Nucleus_accumbens_basal_ganglia, Brain_Putamen_basal_ganglia, Breast_Mammary_Tissue, Colon_Sigmoid, Colon_Transverse, Esophagus_Muscularis, Heart_Atrial_Appendage, Heart_Left_Ventricle, Liver, Lung, Muscle_Skeletal, Prostate, Small_Intestine_Terminal_Ileum, Spleen, Testis, Thyroid, Vagina, Whole_Blood, Cells_EBV.transformed_lymphocytes, Skin_Not_Sun_Exposed_Suprapubic, Skin_Sun_Exposed_Lower_leg, Brain_Substantia_nigra, Brain_Spinal_cord_cervical_c.1, Brain_Hippocampus, Minor_Salivary_Gland	48	0.000287176	0.0497	0.00043
KLHDC4	Artery_Coronary, Muscle_Skeletal, Minor_Salivary_Gland, Pancreas, Artery_Tibial, Adipose_Subcutaneous, Esophagus_Gastroesophageal_Junction, Stomach, Artery_Aorta, Brain_Cortex, Brain_Caudate_basal_ganglia, Brain_Hippocampus, Brain_Nucleus_accumbens_basal_ganglia, Colon_Transverse, Ovary, Breast_Mammary_Tissue, Cells_EBV.transformed_lymphocytes, Colon_Sigmoid, Vagina, Uterus, Whole_Blood, Nerve_Tibial, Heart_Atrial_Appendage, Brain_Putamen_basal_ganglia, Thyroid	25	0.122	0.416	0.021651
PPL	Artery_Aorta, Cells_Transformed_fibroblasts, Artery_Tibial, Esophagus_Mucosa, Lung, Brain_Frontal_Cortex_BA9, Adipose_Subcutaneous, Testis, Skin_Sun_Exposed_Lower_leg, Whole_Blood, Brain_Cortex	11	0.0023	6.01e-05	0.000528
UBN1	Brain_Cerebellum, Skin_Sun_Exposed_Lower_leg, Cells_EBV.transformed_lymphocytes, Artery_Aorta, Vagina, Cells_Transformed_fibroblasts, Adipose_Visceral_Omentum, Breast_Mammary_Tissue, Brain_Frontal_Cortex_BA9, Esophagus_Gastroesophageal_Junction, Stomach, Brain_Cortex, Artery_Tibial, Esophagus_Muscularis, Pancreas, Thyroid	16	0.137	3.66e-13	0.016894
PAPD5	Cells_Transformed_fibroblasts, Breast_Mammary_Tissue, Spleen, Small_Intestine_Terminal_Ileum, Adrenal_Gland, Artery_Tibial, Esophagus_Gastroesophageal_Junction, Brain_Spinal_cord_cervical_c.1, Brain_Anterior_cingulate_cortex_BA24	9	0.012	0.000163	0.004334
ADCY7	Esophagus_Gastroesophageal_Junction, Esophagus_Muscularis, Brain_Nucleus_accumbens_basal_ganglia, Vagina, Ovary, Pancreas, Skin_Not_Sun_Exposed_Suprapubic, Artery_Tibial	8	0.309	8.25e-07	0.04507
ZC3H7A	Brain_Substantia_nigra, Brain_Cerebellar_Hemisphere, Brain_Frontal_Cortex_BA9, Heart_Atrial_Appendage, Pancreas, Lung, Esophagus_Gastroesophageal_Junction, Brain_Amygdala	8	0.697	0.00135	0.062699
ZNF205	Brain_Cerebellum, Testis, Uterus, Colon_Transverse, Cells_Transformed_fibroblasts, Skin_Not_Sun_Exposed_Suprapubic, Spleen, Esophagus_Muscularis, Heart_Atrial_Appendage, Colon_Sigmoid, Small_Intestine_Terminal_Ileum, Muscle_Skeletal, Esophagus_Mucosa, Whole_Blood, Cells_EBV.transformed_lymphocytes, Artery_Tibial, Nerve_Tibial, Pituitary, Lung	19	0.0028	0.000907	0.001269
NAA60	Brain_Hypothalamus, Brain_Amygdala, Brain_Putamen_basal_ganglia, Cells_EBV.transformed_lymphocytes	4	0.527	6e-09	0.006789
SLC12A4	Brain_Cerebellar_Hemisphere, Stomach, Artery_Tibial, Uterus, Vagina, Brain_Cortex, Heart_Left_Ventricle	7	0.73	9.86e-57	0.123074
CNOT1	Cells_EBV.transformed_lymphocytes, Artery_Aorta, Brain_Amygdala, Vagina, Cells_Transformed_fibroblasts, Heart_Atrial_Appendage, Artery_Coronary, Small_Intestine_Terminal_Ileum, Nerve_Tibial, Adipose_Subcutaneous	10	0.138	4.75e-05	0.00267
LRRC29	Nerve_Tibial, Spleen, Brain_Hypothalamus, Artery_Tibial, Esophagus_Muscularis, Cells_EBV.transformed_lymphocytes, Heart_Atrial_Appendage, Pancreas, Colon_Sigmoid, Brain_Amygdala, Skin_Sun_Exposed_Lower_leg, Small_Intestine_Terminal_Ileum, Prostate, Vagina, Uterus, Whole_Blood, Esophagus_Mucosa, Brain_Spinal_cord_cervical_c.1	18	0.179	1.73e-11	0.011098
BBS2	Brain_Spinal_cord_cervical_c.1, Brain_Anterior_cingulate_cortex_BA24, Brain_Hippocampus	3	0.834	0.0791	0.226
MT1G	Small_Intestine_Terminal_Ileum, Esophagus_Mucosa, Adipose_Subcutaneous, Colon_Transverse, Artery_Tibial, Uterus, Brain_Hypothalamus, Cells_Transformed_fibroblasts	8	0.911	0.918	0.173
MT2A	Breast_Mammary_Tissue, Nerve_Tibial, Adipose_Subcutaneous, Colon_Transverse, Thyroid, Adipose_Visceral_Omentum, Esophagus_Muscularis, Prostate	8	0.498	6.16e-06	0.115
GOT2	Brain_Anterior_cingulate_cortex_BA24, Cells_Transformed_fibroblasts, Artery_Aorta, Heart_Atrial_Appendage, Brain_Substantia_nigra, Heart_Left_Ventricle, Whole_Blood	7	0.705	5.53e-05	0.096043
DOK4	Esophagus_Gastroesophageal_Junction, Esophagus_Muscularis, Brain_Spinal_cord_cervical_c.1, Cells_Transformed_fibroblasts, Colon_Transverse, Adipose_Subcutaneous, Breast_Mammary_Tissue, Muscle_Skeletal, Esophagus_Mucosa, Thyroid, Heart_Atrial_Appendage, Artery_Aorta, Adrenal_Gland, Spleen, Lung, Nerve_Tibial, Stomach	17	0.209	0.0338	0.00322
TRAP1	Brain_Spinal_cord_cervical_c.1, Uterus, Breast_Mammary_Tissue, Adipose_Visceral_Omentum, Muscle_Skeletal, Brain_Putamen_basal_ganglia	6	0.832	0.297	0.168
SYNGR3	Heart_Left_Ventricle, Skin_Sun_Exposed_Lower_leg, Brain_Anterior_cingulate_cortex_BA24, Esophagus_Mucosa, Brain_Hypothalamus, Minor_Salivary_Gland, Esophagus_Muscularis, Adipose_Visceral_Omentum, Prostate, Colon_Sigmoid	10	0.772	1.13e-05	0.07587
ITFG1	Artery_Tibial, Spleen	2	0.242	2.87e-225	0.000258
EMC8	Brain_Substantia_nigra, Adrenal_Gland, Testis, Brain_Hippocampus, Brain_Cortex, Muscle_Skeletal, Colon_Sigmoid, Skin_Sun_Exposed_Lower_leg, Stomach, Lung	10	0.881	0.313	0.128862
GINS2	Skin_Not_Sun_Exposed_Suprapubic, Esophagus_Gastroesophageal_Junction, Minor_Salivary_Gland, Heart_Atrial_Appendage, Colon_Sigmoid	5	0.821	0.656	0.14
CHMP1A	Artery_Coronary, Adipose_Subcutaneous, Minor_Salivary_Gland, Prostate, Artery_Tibial, Spleen	6	0.606	0.144	0.00401
CLUHP3	Brain_Amygdala, Esophagus_Gastroesophageal_Junction, Esophagus_Muscularis, Brain_Spinal_cord_cervical_c.1, Artery_Coronary, Lung, Heart_Atrial_Appendage, Uterus, Vagina, Liver, Testis, Pancreas, Colon_Transverse, Whole_Blood, Brain_Cerebellum	15	0.858	3.76e-10	0.277037
PRMT7	Brain_Cerebellum	1	0.911	0.00227	0.278606
NIP7	Adipose_Visceral_Omentum, Breast_Mammary_Tissue, Brain_Hippocampus	3	0.651	2.04e-11	0.063175
TERF2	Stomach, Small_Intestine_Terminal_Ileum, Cells_EBV.transformed_lymphocytes, Artery_Tibial, Lung, Nerve_Tibial	6	0.965	4.11e-107	0.239595
VPS4A	Brain_Caudate_basal_ganglia, Heart_Left_Ventricle, Colon_Transverse, Brain_Spinal_cord_cervical_c.1, Esophagus_Mucosa, Esophagus_Gastroesophageal_Junction, Spleen, Brain_Cortex	8	0.489	2.28e-95	0.039
MTSS1L	Brain_Putamen_basal_ganglia, Thyroid, Brain_Frontal_Cortex_BA9, Cells_Transformed_fibroblasts, Ovary, Spleen, Adrenal_Gland, Muscle_Skeletal	8	0.901	0.239	0.183
FOPNL	Whole_Blood, Brain_Frontal_Cortex_BA9	2	0.957	0.555	0.10757
KLHL36	Minor_Salivary_Gland, Brain_Putamen_basal_ganglia, Artery_Coronary, Artery_Tibial, Pancreas, Heart_Left_Ventricle, Whole_Blood, Esophagus_Muscularis, Heart_Atrial_Appendage, Brain_Hippocampus, Pituitary, Spleen, Testis, Artery_Aorta, Brain_Cerebellar_Hemisphere, Brain_Frontal_Cortex_BA9, Lung, Brain_Spinal_cord_cervical_c.1, Adipose_Subcutaneous, Breast_Mammary_Tissue, Adipose_Visceral_Omentum, Brain_Cerebellum, Cells_Transformed_fibroblasts, Stomach, Brain_Caudate_basal_ganglia, Esophagus_Gastroesophageal_Junction, Esophagus_Mucosa, Nerve_Tibial, Thyroid, Brain_Substantia_nigra, Skin_Sun_Exposed_Lower_leg, Liver, Skin_Not_Sun_Exposed_Suprapubic, Muscle_Skeletal	34	0.078	0.196	0.0336
MPHOSPH6	Brain_Cortex, Uterus, Testis, Brain_Spinal_cord_cervical_c.1, Brain_Hippocampus, Artery_Coronary, Esophagus_Gastroesophageal_Junction, Esophagus_Muscularis, Liver, Breast_Mammary_Tissue, Minor_Salivary_Gland, Brain_Cerebellum, Artery_Aorta, Pituitary, Skin_Not_Sun_Exposed_Suprapubic, Pancreas, Colon_Sigmoid, Whole_Blood, Prostate, Nerve_Tibial, Colon_Transverse, Skin_Sun_Exposed_Lower_leg, Artery_Tibial, Cells_EBV.transformed_lymphocytes, Heart_Atrial_Appendage, Heart_Left_Ventricle, Adrenal_Gland, Thyroid, Brain_Nucleus_accumbens_basal_ganglia	29	0.172	9e-07	0.001034
CHST5	Ovary, Artery_Aorta, Thyroid, Brain_Putamen_basal_ganglia, Brain_Cortex, Brain_Anterior_cingulate_cortex_BA24, Lung, Brain_Cerebellar_Hemisphere, Brain_Substantia_nigra, Esophagus_Muscularis, Esophagus_Gastroesophageal_Junction, Muscle_Skeletal, Uterus, Brain_Cerebellum, Esophagus_Mucosa, Prostate, Skin_Not_Sun_Exposed_Suprapubic, Adipose_Visceral_Omentum, Testis, Nerve_Tibial, Adipose_Subcutaneous, Adrenal_Gland, Breast_Mammary_Tissue, Cells_EBV.transformed_lymphocytes, Artery_Tibial, Heart_Left_Ventricle, Brain_Amygdala, Heart_Atrial_Appendage, Cells_Transformed_fibroblasts	29	0.108	4.89e-09	0.01325
KIAA0513	Breast_Mammary_Tissue, Brain_Caudate_basal_ganglia, Muscle_Skeletal, Whole_Blood, Prostate, Spleen, Adipose_Visceral_Omentum, Adipose_Subcutaneous, Heart_Atrial_Appendage, Colon_Sigmoid, Cells_Transformed_fibroblasts	11	0.616	0.000481	0.0198
FBXL8	Brain_Substantia_nigra, Brain_Cortex, Brain_Cerebellar_Hemisphere, Small_Intestine_Terminal_Ileum, Pancreas, Whole_Blood	6	0.381	0.0376	0.032715
FHOD1	Heart_Left_Ventricle, Skin_Not_Sun_Exposed_Suprapubic, Breast_Mammary_Tissue, Colon_Sigmoid, Muscle_Skeletal, Brain_Caudate_basal_ganglia, Whole_Blood, Adipose_Visceral_Omentum, Artery_Aorta, Artery_Tibial, Heart_Atrial_Appendage, Nerve_Tibial, Pancreas, Thyroid, Cells_Transformed_fibroblasts, Brain_Putamen_basal_ganglia, Esophagus_Gastroesophageal_Junction	17	0.293	8.49e-50	0.14316
CCDC102A	Artery_Coronary, Heart_Left_Ventricle, Brain_Hippocampus, Brain_Amygdala, Colon_Sigmoid, Stomach, Brain_Frontal_Cortex_BA9, Lung, Esophagus_Mucosa, Muscle_Skeletal, Vagina, Esophagus_Muscularis, Brain_Substantia_nigra, Cells_Transformed_fibroblasts, Nerve_Tibial, Esophagus_Gastroesophageal_Junction, Brain_Hypothalamus, Brain_Caudate_basal_ganglia, Thyroid, Brain_Spinal_cord_cervical_c.1, Adipose_Visceral_Omentum, Uterus	22	0.155	0.0154	0.026338
SLC9A5	Artery_Tibial, Brain_Anterior_cingulate_cortex_BA24, Thyroid, Pancreas, Breast_Mammary_Tissue, Lung, Whole_Blood, Cells_Transformed_fibroblasts, Adipose_Visceral_Omentum, Esophagus_Mucosa	10	0.311	1.23e-18	0.093542
GLYR1	Brain_Cortex, Heart_Atrial_Appendage, Brain_Cerebellar_Hemisphere, Skin_Not_Sun_Exposed_Suprapubic, Adipose_Visceral_Omentum, Cells_Transformed_fibroblasts, Skin_Sun_Exposed_Lower_leg, Artery_Aorta, Cells_EBV.transformed_lymphocytes, Whole_Blood, Adipose_Subcutaneous, Artery_Tibial, Esophagus_Mucosa, Nerve_Tibial, Muscle_Skeletal, Spleen, Breast_Mammary_Tissue, Brain_Frontal_Cortex_BA9, Adrenal_Gland	19	0.00130707	5.29e-38	0.000269
PMM2	Brain_Frontal_Cortex_BA9, Brain_Substantia_nigra, Thyroid, Esophagus_Gastroesophageal_Junction, Brain_Spinal_cord_cervical_c.1, Pituitary, Lung	7	0.599	0.0982	0.051895
SLC5A2	Vagina, Esophagus_Gastroesophageal_Junction, Brain_Anterior_cingulate_cortex_BA24, Thyroid, Brain_Cortex	5	0.832	0.0469	0.114
ITGAX	Brain_Cerebellar_Hemisphere, Esophagus_Gastroesophageal_Junction, Colon_Transverse, Skin_Sun_Exposed_Lower_leg, Adipose_Subcutaneous	5	0.86	1.33e-59	0.165915
TGFB1I1	Colon_Transverse, Brain_Caudate_basal_ganglia	2	0.997	2.58e-09	0.40275
ARMC5	Pancreas, Spleen, Skin_Sun_Exposed_Lower_leg, Artery_Coronary, Thyroid, Brain_Caudate_basal_ganglia, Minor_Salivary_Gland, Ovary, Nerve_Tibial	9	0.826	1.5e-08	0.112966
PARN	Artery_Coronary, Vagina, Colon_Sigmoid, Minor_Salivary_Gland	4	0.95	2.06e-15	0.185835
FTO	Muscle_Skeletal, Esophagus_Muscularis, Minor_Salivary_Gland, Pancreas, Prostate, Thyroid	6	0.011	5.91e-26	1.51e-11
DHX38	Esophagus_Muscularis, Cells_EBV.transformed_lymphocytes, Pancreas, Cells_Transformed_fibroblasts, Adipose_Subcutaneous	5	0.897	0.619	0.155261
TXNL4B	Minor_Salivary_Gland, Esophagus_Mucosa, Artery_Coronary, Small_Intestine_Terminal_Ileum, Adrenal_Gland, Brain_Frontal_Cortex_BA9	6	0.962	3.48e-24	0.193
MARVELD3	Colon_Transverse, Skin_Not_Sun_Exposed_Suprapubic, Skin_Sun_Exposed_Lower_leg, Pituitary, Esophagus_Mucosa, Lung, Thyroid, Vagina, Brain_Anterior_cingulate_cortex_BA24	9	0.314	5.76e-215	0.02083
ZFHX3	Spleen, Esophagus_Muscularis, Heart_Atrial_Appendage, Brain_Nucleus_accumbens_basal_ganglia	4	0.577	0.0157	0.04895
CPNE2	Breast_Mammary_Tissue, Cells_EBV.transformed_lymphocytes, Brain_Putamen_basal_ganglia, Brain_Cerebellum, Brain_Cortex, Skin_Not_Sun_Exposed_Suprapubic	6	0.228	0.196	0.017
NLRC5	Nerve_Tibial, Artery_Tibial, Liver, Esophagus_Muscularis, Whole_Blood	5	0.98	0.873	0.183176
KIFC3	Lung, Pancreas, Liver, Thyroid, Brain_Hippocampus, Brain_Anterior_cingulate_cortex_BA24, Nerve_Tibial, Uterus, Adipose_Subcutaneous, Esophagus_Muscularis, Cells_Transformed_fibroblasts, Brain_Amygdala, Testis, Esophagus_Gastroesophageal_Junction	14	0.000387516	5.29e-09	0.000871
ADAMTS18	Artery_Aorta, Skin_Sun_Exposed_Lower_leg, Thyroid, Nerve_Tibial	4	0.983	0.907	0.232087
NUDT7	Skin_Sun_Exposed_Lower_leg, Uterus, Brain_Anterior_cingulate_cortex_BA24, Prostate, Skin_Not_Sun_Exposed_Suprapubic, Brain_Hippocampus, Colon_Sigmoid, Nerve_Tibial, Brain_Frontal_Cortex_BA9, Esophagus_Muscularis, Breast_Mammary_Tissue, Thyroid, Esophagus_Gastroesophageal_Junction, Adrenal_Gland, Pancreas, Stomach, Spleen, Liver, Colon_Transverse	19	0.131	0.0141	0.0131
GCSH	Artery_Tibial, Brain_Spinal_cord_cervical_c.1, Esophagus_Gastroesophageal_Junction, Brain_Hippocampus, Heart_Atrial_Appendage, Ovary, Whole_Blood, Pancreas, Esophagus_Muscularis, Liver	10	0.445	6.58e-12	0.028338
CMTM3	Brain_Hypothalamus, Brain_Spinal_cord_cervical_c.1, Brain_Amygdala, Small_Intestine_Terminal_Ileum, Cells_EBV.transformed_lymphocytes, Brain_Nucleus_accumbens_basal_ganglia, Spleen, Stomach, Liver, Lung, Adipose_Subcutaneous, Breast_Mammary_Tissue, Pituitary, Skin_Sun_Exposed_Lower_leg, Adipose_Visceral_Omentum, Artery_Tibial, Cells_Transformed_fibroblasts, Esophagus_Muscularis, Heart_Atrial_Appendage, Prostate, Artery_Aorta, Whole_Blood	22	0.239	4.71e-15	0.022254
CMTM2	Adipose_Subcutaneous, Brain_Hypothalamus, Colon_Sigmoid, Muscle_Skeletal, Lung, Testis, Pituitary, Ovary, Liver	9	0.352	2.85e-54	0.0681
CDH11	Small_Intestine_Terminal_Ileum, Brain_Spinal_cord_cervical_c.1, Esophagus_Gastroesophageal_Junction, Brain_Amygdala	4	0.21	3.16e-05	0.00476
MAP1LC3B	Thyroid, Artery_Coronary, Brain_Nucleus_accumbens_basal_ganglia, Muscle_Skeletal, Liver, Breast_Mammary_Tissue, Brain_Amygdala	7	0.224	1.09e-12	0.004228
MBTPS1	Muscle_Skeletal, Esophagus_Gastroesophageal_Junction, Nerve_Tibial, Lung, Esophagus_Muscularis, Skin_Not_Sun_Exposed_Suprapubic, Artery_Tibial, Brain_Putamen_basal_ganglia, Cells_Transformed_fibroblasts, Adipose_Visceral_Omentum, Colon_Transverse, Ovary, Artery_Coronary, Pituitary, Esophagus_Mucosa	15	0.344	0.885	0.0383
CDH13	Ovary, Prostate, Artery_Coronary, Adrenal_Gland, Brain_Cerebellar_Hemisphere	5	0.721	0.158	0.00993
TLDC1	Brain_Caudate_basal_ganglia, Brain_Cerebellar_Hemisphere, Brain_Frontal_Cortex_BA9, Brain_Cerebellum, Nerve_Tibial, Vagina, Skin_Not_Sun_Exposed_Suprapubic	7	0.536	0.224	0.01504
ADAD2	Testis, Artery_Tibial, Brain_Cerebellar_Hemisphere, Ovary, Heart_Left_Ventricle, Colon_Transverse, Breast_Mammary_Tissue, Esophagus_Mucosa, Spleen, Brain_Hypothalamus, Brain_Substantia_nigra, Esophagus_Gastroesophageal_Junction, Heart_Atrial_Appendage, Muscle_Skeletal, Brain_Caudate_basal_ganglia, Brain_Nucleus_accumbens_basal_ganglia, Brain_Putamen_basal_ganglia, Pituitary, Skin_Sun_Exposed_Lower_leg, Brain_Anterior_cingulate_cortex_BA24, Stomach, Thyroid, Small_Intestine_Terminal_Ileum	23	0.653	0.765	0.132
OSGIN1	Brain_Spinal_cord_cervical_c.1, Brain_Anterior_cingulate_cortex_BA24, Brain_Amygdala, Cells_EBV.transformed_lymphocytes, Artery_Tibial	5	0.95	0.24	0.0981
IRF8	Whole_Blood, Nerve_Tibial, Stomach, Brain_Cerebellum, Testis, Brain_Cerebellar_Hemisphere, Liver, Brain_Hypothalamus, Pituitary	9	0.638	0.552	0.0792
TIGD7	Thyroid, Heart_Atrial_Appendage, Muscle_Skeletal, Minor_Salivary_Gland, Artery_Coronary, Pituitary, Skin_Sun_Exposed_Lower_leg, Whole_Blood, Adipose_Visceral_Omentum, Esophagus_Muscularis, Nerve_Tibial, Adrenal_Gland, Lung, Esophagus_Mucosa, Spleen, Uterus, Esophagus_Gastroesophageal_Junction, Artery_Tibial, Adipose_Subcutaneous, Brain_Cerebellum, Vagina, Colon_Sigmoid, Cells_Transformed_fibroblasts	23	0.0034	0.00106	0.001266
DEF8	Colon_Sigmoid, Colon_Transverse, Esophagus_Gastroesophageal_Junction, Adrenal_Gland, Adipose_Visceral_Omentum, Skin_Not_Sun_Exposed_Suprapubic, Thyroid, Pancreas, Brain_Caudate_basal_ganglia, Artery_Tibial, Nerve_Tibial, Esophagus_Muscularis, Esophagus_Mucosa, Brain_Amygdala, Breast_Mammary_Tissue, Skin_Sun_Exposed_Lower_leg, Cells_Transformed_fibroblasts, Brain_Cortex, Prostate, Brain_Substantia_nigra, Brain_Nucleus_accumbens_basal_ganglia, Artery_Aorta, Heart_Atrial_Appendage, Liver	24	0.015	6.13e-06	0.00564
TCF25	Whole_Blood, Esophagus_Mucosa, Testis, Breast_Mammary_Tissue, Colon_Transverse, Uterus, Colon_Sigmoid, Ovary, Small_Intestine_Terminal_Ileum, Adipose_Visceral_Omentum, Brain_Frontal_Cortex_BA9, Esophagus_Gastroesophageal_Junction	12	0.21	9.46e-118	0.00585
GAS8	Brain_Amygdala, Uterus, Brain_Anterior_cingulate_cortex_BA24, Pancreas, Small_Intestine_Terminal_Ileum, Lung, Brain_Caudate_basal_ganglia, Stomach	8	0.334	3.78e-173	0.001637
CIRH1A	Thyroid, Skin_Sun_Exposed_Lower_leg, Brain_Amygdala, Muscle_Skeletal, Artery_Tibial	5	0.835	1.76e-10	0.145374
RANBP10	Vagina	1	0.809	9.86e-154	0.0413
CTRL	Cells_EBV.transformed_lymphocytes, Lung	2	0.709	8.09e-90	0.0606
NOB1	Artery_Tibial, Prostate, Brain_Cortex, Brain_Cerebellar_Hemisphere, Brain_Cerebellum, Nerve_Tibial, Colon_Sigmoid, Muscle_Skeletal, Adipose_Visceral_Omentum, Esophagus_Mucosa, Esophagus_Muscularis, Brain_Frontal_Cortex_BA9, Liver, Pituitary, Brain_Spinal_cord_cervical_c.1, Esophagus_Gastroesophageal_Junction, Testis, Brain_Substantia_nigra	18	0.0072	2.94e-166	0.000934
TBX6	Brain_Caudate_basal_ganglia, Colon_Sigmoid, Brain_Putamen_basal_ganglia, Brain_Cortex, Brain_Hippocampus, Nerve_Tibial, Heart_Atrial_Appendage, Brain_Cerebellum, Brain_Nucleus_accumbens_basal_ganglia	9	0.851	0.26	0.14908
PPP4C	Heart_Atrial_Appendage, Brain_Cerebellum, Skin_Sun_Exposed_Lower_leg	3	0.951	0.251	0.110043
ALDOA	Brain_Cerebellar_Hemisphere, Nerve_Tibial, Ovary, Adipose_Subcutaneous	4	0.711	1.62e-24	0.157362
FAM57B	Stomach	1	0.956	0.485	0.254895
DOC2A	Nerve_Tibial, Esophagus_Gastroesophageal_Junction, Muscle_Skeletal, Thyroid, Brain_Spinal_cord_cervical_c.1	5	0.968	0.000199	0.321201
HIRIP3	Thyroid, Small_Intestine_Terminal_Ileum, Liver, Adrenal_Gland, Brain_Frontal_Cortex_BA9, Esophagus_Muscularis, Colon_Transverse, Lung, Cells_Transformed_fibroblasts, Skin_Not_Sun_Exposed_Suprapubic, Brain_Cerebellar_Hemisphere, Muscle_Skeletal, Spleen, Testis	14	0.346	2.05e-22	0.071903
TMEM219	Minor_Salivary_Gland, Ovary, Brain_Putamen_basal_ganglia, Brain_Hypothalamus, Brain_Amygdala, Cells_Transformed_fibroblasts, Muscle_Skeletal	7	0.858	0.00487	0.132
CDH8	Testis, Prostate, Brain_Cerebellar_Hemisphere	3	0.716	0.267	0.0517
PRSS53	Minor_Salivary_Gland, Esophagus_Mucosa, Breast_Mammary_Tissue, Whole_Blood, Artery_Tibial, Vagina, Colon_Transverse, Skin_Sun_Exposed_Lower_leg, Uterus, Pancreas	10	0.356	2.09e-19	0.0368
CNTNAP4	Brain_Cortex, Small_Intestine_Terminal_Ileum, Brain_Putamen_basal_ganglia, Adipose_Subcutaneous	4	0.91	0.295	0.129772
CARHSP1	Heart_Left_Ventricle, Brain_Cerebellum, Heart_Atrial_Appendage, Stomach, Ovary, Brain_Frontal_Cortex_BA9, Thyroid, Minor_Salivary_Gland, Artery_Aorta, Cells_Transformed_fibroblasts, Esophagus_Gastroesophageal_Junction, Breast_Mammary_Tissue, Adipose_Visceral_Omentum, Lung, Whole_Blood, Nerve_Tibial, Cells_EBV.transformed_lymphocytes	17	0.279	6.19e-08	0.02885
TEKT5	Adrenal_Gland, Brain_Caudate_basal_ganglia, Brain_Spinal_cord_cervical_c.1, Artery_Coronary	4	0.915	0.497	0.101
TXNDC11	Brain_Caudate_basal_ganglia, Uterus, Skin_Not_Sun_Exposed_Suprapubic, Brain_Putamen_basal_ganglia, Prostate, Brain_Cortex, Nerve_Tibial	7	0.397	2.45e-05	0.01241
NMRAL1	Cells_EBV.transformed_lymphocytes, Vagina, Colon_Transverse	3	0.809	0.0329	0.239
C16orf89	Liver, Pituitary, Uterus, Brain_Caudate_basal_ganglia	4	0.082	8.95e-18	0.000946
CFDP1	Brain_Spinal_cord_cervical_c.1, Small_Intestine_Terminal_Ileum	2	0.672	0.00399	0.00803
ZDHHC7	Breast_Mammary_Tissue, Brain_Spinal_cord_cervical_c.1, Pancreas, Prostate, Cells_EBV.transformed_lymphocytes, Skin_Sun_Exposed_Lower_leg, Esophagus_Muscularis, Heart_Atrial_Appendage, Nerve_Tibial, Colon_Transverse, Cells_Transformed_fibroblasts, Small_Intestine_Terminal_Ileum, Thyroid, Adipose_Subcutaneous, Adipose_Visceral_Omentum, Lung, Esophagus_Mucosa, Stomach	18	0.047	2.84e-14	0.0198
DNAAF1	Brain_Cerebellum, Colon_Transverse, Uterus	3	0.956	0.747	0.16362
C16orf74	Uterus, Brain_Caudate_basal_ganglia, Pancreas, Nerve_Tibial, Stomach, Whole_Blood, Brain_Cerebellar_Hemisphere, Brain_Cerebellum, Brain_Cortex, Vagina, Prostate	11	0.812	0.681	0.122
C16orf87	Brain_Hippocampus, Stomach, Breast_Mammary_Tissue, Adipose_Subcutaneous, Artery_Coronary, Colon_Transverse	6	0.246	9.48e-17	0.01769
HEATR3	Cells_Transformed_fibroblasts, Prostate, Cells_EBV.transformed_lymphocytes, Minor_Salivary_Gland, Small_Intestine_Terminal_Ileum, Uterus, Liver, Pancreas, Adipose_Visceral_Omentum, Colon_Transverse, Lung, Esophagus_Mucosa, Spleen, Adrenal_Gland, Artery_Coronary, Brain_Amygdala, Brain_Cerebellar_Hemisphere, Brain_Cortex, Brain_Hippocampus, Brain_Nucleus_accumbens_basal_ganglia, Brain_Putamen_basal_ganglia, Colon_Sigmoid, Muscle_Skeletal, Pituitary, Esophagus_Gastroesophageal_Junction, Nerve_Tibial, Artery_Aorta, Breast_Mammary_Tissue, Skin_Not_Sun_Exposed_Suprapubic, Adipose_Subcutaneous, Esophagus_Muscularis, Testis, Brain_Substantia_nigra, Brain_Spinal_cord_cervical_c.1, Skin_Sun_Exposed_Lower_leg, Brain_Hypothalamus, Artery_Tibial, Brain_Caudate_basal_ganglia, Heart_Atrial_Appendage, Stomach, Thyroid, Brain_Frontal_Cortex_BA9, Whole_Blood, Vagina	44	0.091	0.0177	0.025785
ZKSCAN2	Brain_Cerebellar_Hemisphere, Brain_Anterior_cingulate_cortex_BA24, Muscle_Skeletal, Skin_Sun_Exposed_Lower_leg, Heart_Atrial_Appendage, Brain_Caudate_basal_ganglia, Skin_Not_Sun_Exposed_Suprapubic, Pituitary, Minor_Salivary_Gland, Nerve_Tibial, Esophagus_Gastroesophageal_Junction, Brain_Cortex, Spleen, Adrenal_Gland, Artery_Aorta, Artery_Coronary, Lung, Colon_Transverse, Heart_Left_Ventricle, Breast_Mammary_Tissue, Uterus, Esophagus_Muscularis, Artery_Tibial	23	0.216	2.48e-24	0.056133
KDM8	Brain_Spinal_cord_cervical_c.1, Pituitary, Uterus, Brain_Nucleus_accumbens_basal_ganglia, Small_Intestine_Terminal_Ileum, Artery_Aorta, Brain_Amygdala, Breast_Mammary_Tissue	8	0.93	0.152	0.2
PHKG2	Brain_Putamen_basal_ganglia, Adipose_Visceral_Omentum, Brain_Nucleus_accumbens_basal_ganglia, Esophagus_Muscularis, Brain_Cortex, Esophagus_Gastroesophageal_Junction, Whole_Blood, Stomach, Breast_Mammary_Tissue, Brain_Hypothalamus, Brain_Caudate_basal_ganglia, Brain_Frontal_Cortex_BA9, Adrenal_Gland	13	0.089	7.2e-251	0.00288
COX6A2	Prostate, Cells_Transformed_fibroblasts, Lung	3	0.67	0.751	0.047033
ITGAD	Brain_Cortex, Prostate, Brain_Frontal_Cortex_BA9, Breast_Mammary_Tissue, Uterus	5	0.992	0.236	0.32071
MPV17L	Nerve_Tibial, Testis, Artery_Coronary, Brain_Substantia_nigra, Breast_Mammary_Tissue, Pituitary, Esophagus_Gastroesophageal_Junction	7	0.841	6.66e-13	0.151572
NTAN1	Cells_Transformed_fibroblasts, Adrenal_Gland, Liver, Whole_Blood, Thyroid, Artery_Aorta, Artery_Tibial, Esophagus_Muscularis, Nerve_Tibial, Stomach, Cells_EBV.transformed_lymphocytes, Esophagus_Gastroesophageal_Junction, Colon_Transverse, Spleen, Skin_Not_Sun_Exposed_Suprapubic	15	0.166	8.61e-159	0.008767
SMG1	Colon_Sigmoid, Cells_Transformed_fibroblasts, Cells_EBV.transformed_lymphocytes, Prostate, Artery_Coronary, Skin_Not_Sun_Exposed_Suprapubic, Heart_Atrial_Appendage, Adipose_Subcutaneous, Artery_Aorta, Brain_Cerebellum, Artery_Tibial, Ovary, Lung, Adipose_Visceral_Omentum, Small_Intestine_Terminal_Ileum	15	0.101	1.13e-32	0.00139
TMED6	Prostate, Brain_Frontal_Cortex_BA9, Nerve_Tibial, Adrenal_Gland, Artery_Aorta, Muscle_Skeletal, Colon_Sigmoid, Minor_Salivary_Gland, Lung, Brain_Putamen_basal_ganglia, Heart_Left_Ventricle, Esophagus_Gastroesophageal_Junction	12	0.784	4.09e-165	0.172659
CLEC18A	Testis	1	0.695	0.148	0.0966
DDX19B	Spleen, Esophagus_Muscularis, Thyroid, Whole_Blood, Pituitary, Adipose_Subcutaneous	6	0.747	0.0105	0.16693
FUK	Testis, Artery_Coronary	2	0.961	0.348	0.178
IL34	Esophagus_Gastroesophageal_Junction, Colon_Sigmoid, Thyroid, Uterus, Brain_Anterior_cingulate_cortex_BA24, Brain_Putamen_basal_ganglia, Skin_Sun_Exposed_Lower_leg	7	0.381	1.74e-75	0.02588
ZNF19	Colon_Sigmoid, Spleen, Thyroid, Brain_Cerebellar_Hemisphere, Nerve_Tibial, Testis	6	0.458	2e-215	0.0178
SPATA2L	Brain_Cerebellum, Brain_Substantia_nigra, Brain_Frontal_Cortex_BA9, Brain_Nucleus_accumbens_basal_ganglia, Thyroid, Colon_Transverse	6	0.822	0.00361	0.12591
ZNF276	Stomach, Brain_Caudate_basal_ganglia, Pituitary, Nerve_Tibial, Liver, Muscle_Skeletal, Adipose_Visceral_Omentum, Heart_Left_Ventricle, Brain_Putamen_basal_ganglia, Brain_Spinal_cord_cervical_c.1, Brain_Cerebellum, Spleen, Lung, Thyroid, Artery_Aorta, Colon_Transverse, Artery_Tibial, Brain_Cortex, Brain_Cerebellar_Hemisphere, Heart_Atrial_Appendage, Breast_Mammary_Tissue, Pancreas, Adrenal_Gland, Whole_Blood	24	0.0033	7.15e-33	0.00329
SLC5A11	Brain_Caudate_basal_ganglia, Brain_Anterior_cingulate_cortex_BA24, Brain_Spinal_cord_cervical_c.1, Brain_Nucleus_accumbens_basal_ganglia, Brain_Cerebellar_Hemisphere, Brain_Hippocampus	6	0.933	0.111	0.38212
IRX6	Thyroid, Brain_Putamen_basal_ganglia, Nerve_Tibial, Breast_Mammary_Tissue, Brain_Hippocampus, Brain_Nucleus_accumbens_basal_ganglia, Pituitary, Ovary	8	0.088	0.00116	0.000407
AMFR	Prostate, Pancreas, Heart_Atrial_Appendage, Lung, Brain_Caudate_basal_ganglia, Minor_Salivary_Gland, Adrenal_Gland, Adipose_Visceral_Omentum, Small_Intestine_Terminal_Ileum, Vagina, Artery_Coronary, Stomach, Artery_Tibial	13	0.897	0.00334	0.088355
RSPRY1	Cells_Transformed_fibroblasts, Testis, Brain_Hippocampus, Esophagus_Mucosa, Vagina, Artery_Coronary, Brain_Cerebellar_Hemisphere, Colon_Sigmoid, Whole_Blood, Prostate, Adipose_Visceral_Omentum, Brain_Cerebellum	12	0.129	0.000557	0.004554
GPR114	Colon_Transverse, Brain_Substantia_nigra, Testis, Brain_Amygdala, Heart_Atrial_Appendage, Nerve_Tibial, Pituitary, Brain_Frontal_Cortex_BA9	8	0.268	0.000812	0.02488
TEPP	Adipose_Subcutaneous, Colon_Transverse, Colon_Sigmoid, Testis, Heart_Left_Ventricle, Small_Intestine_Terminal_Ileum	6	0.735	0.0051	0.138
LRRC36	Prostate, Brain_Hippocampus	2	0.681	2.64e-14	0.079951
TPPP3	Colon_Sigmoid, Spleen, Breast_Mammary_Tissue, Muscle_Skeletal, Prostate, Brain_Cerebellar_Hemisphere, Adipose_Subcutaneous, Esophagus_Mucosa	8	0.351	1.6e-39	0.0373
ZDHHC1	Nerve_Tibial, Colon_Sigmoid, Minor_Salivary_Gland, Pituitary, Lung	5	0.755	7.06e-06	0.080291
ATP6V0D1	Adipose_Visceral_Omentum, Cells_Transformed_fibroblasts, Nerve_Tibial, Adipose_Subcutaneous, Muscle_Skeletal, Brain_Cerebellum, Testis, Artery_Aorta, Artery_Tibial, Brain_Caudate_basal_ganglia, Colon_Transverse, Artery_Coronary, Ovary, Skin_Sun_Exposed_Lower_leg, Adrenal_Gland, Cells_EBV.transformed_lymphocytes, Heart_Left_Ventricle, Liver, Heart_Atrial_Appendage	19	0.023	3.60998945446824e-319	0.008893
RLTPR	Brain_Anterior_cingulate_cortex_BA24, Brain_Substantia_nigra, Heart_Atrial_Appendage	3	0.534	2.99e-07	0.051655
C16orf86	Prostate, Brain_Caudate_basal_ganglia, Brain_Hippocampus	3	0.792	3.21e-17	0.080756
ZNF75A	Adipose_Visceral_Omentum, Brain_Cerebellum, Breast_Mammary_Tissue, Skin_Sun_Exposed_Lower_leg, Brain_Caudate_basal_ganglia, Whole_Blood, Thyroid, Prostate, Adipose_Subcutaneous, Pituitary, Artery_Aorta, Brain_Cortex, Brain_Frontal_Cortex_BA9, Skin_Not_Sun_Exposed_Suprapubic, Cells_Transformed_fibroblasts, Nerve_Tibial, Esophagus_Mucosa, Heart_Left_Ventricle, Colon_Sigmoid, Pancreas, Liver, Testis, Cells_EBV.transformed_lymphocytes, Stomach, Heart_Atrial_Appendage, Colon_Transverse, Ovary, Brain_Cerebellar_Hemisphere, Spleen, Brain_Amygdala, Uterus	31	0.0021	0.000167	0.000191
GPT2	Adipose_Subcutaneous, Uterus, Cells_EBV.transformed_lymphocytes, Nerve_Tibial	4	0.471	0.00899	0.0392
CDYL2	Pituitary, Minor_Salivary_Gland, Brain_Spinal_cord_cervical_c.1, Skin_Sun_Exposed_Lower_leg, Brain_Hypothalamus, Liver	6	0.031	5.62e-12	3.48e-06
CENPN	Brain_Spinal_cord_cervical_c.1, Prostate, Brain_Hypothalamus	3	0.319	7.43e-10	0.00204
ATMIN	Brain_Anterior_cingulate_cortex_BA24, Brain_Spinal_cord_cervical_c.1, Minor_Salivary_Gland, Colon_Transverse, Liver, Cells_EBV.transformed_lymphocytes, Adipose_Subcutaneous	7	0.066	3.92e-32	0.002243
C16orf46	Breast_Mammary_Tissue, Brain_Putamen_basal_ganglia, Vagina, Skin_Sun_Exposed_Lower_leg, Thyroid, Testis, Brain_Nucleus_accumbens_basal_ganglia, Heart_Atrial_Appendage, Ovary	9	0.157	6.03e-06	0.00467
PKD1L2	Breast_Mammary_Tissue, Skin_Sun_Exposed_Lower_leg, Esophagus_Muscularis, Thyroid, Brain_Frontal_Cortex_BA9, Stomach, Skin_Not_Sun_Exposed_Suprapubic, Colon_Transverse, Brain_Cerebellar_Hemisphere, Brain_Anterior_cingulate_cortex_BA24, Liver, Adipose_Subcutaneous, Esophagus_Mucosa, Uterus	14	0.037	5.35e-13	0.000861
PRKCB	Pituitary, Brain_Cortex, Skin_Not_Sun_Exposed_Suprapubic, Vagina, Heart_Left_Ventricle, Skin_Sun_Exposed_Lower_leg	6	0.722	1.26e-11	0.0618
BEAN1	Brain_Caudate_basal_ganglia, Adipose_Subcutaneous, Brain_Hippocampus, Brain_Cerebellum, Cells_Transformed_fibroblasts	5	0.8	1.06e-06	0.02
TK2	Brain_Cerebellum, Adrenal_Gland, Testis, Brain_Caudate_basal_ganglia, Prostate	5	0.794	3.67e-24	0.112739
ATF7IP2	Whole_Blood, Brain_Cortex, Artery_Aorta, Artery_Coronary, Brain_Putamen_basal_ganglia, Spleen, Skin_Not_Sun_Exposed_Suprapubic, Thyroid	8	0.25	1.01e-06	0.00118
TVP23A	Brain_Hippocampus, Testis, Prostate, Thyroid, Brain_Cortex, Artery_Aorta, Brain_Nucleus_accumbens_basal_ganglia	7	0.416	0.0012	0.03746
ACSM1	Uterus, Artery_Tibial, Nerve_Tibial, Vagina, Spleen, Colon_Sigmoid, Brain_Hippocampus, Lung, Brain_Hypothalamus, Brain_Cerebellar_Hemisphere, Adipose_Visceral_Omentum, Colon_Transverse, Esophagus_Gastroesophageal_Junction, Skin_Not_Sun_Exposed_Suprapubic, Artery_Coronary, Artery_Aorta, Brain_Frontal_Cortex_BA9, Liver, Prostate, Skin_Sun_Exposed_Lower_leg, Adipose_Subcutaneous, Thyroid, Breast_Mammary_Tissue, Whole_Blood, Brain_Nucleus_accumbens_basal_ganglia, Small_Intestine_Terminal_Ileum, Minor_Salivary_Gland, Cells_EBV.transformed_lymphocytes, Heart_Atrial_Appendage	29	0.124	0.0688	0.0152
AP1G1	Muscle_Skeletal, Lung, Brain_Amygdala, Artery_Coronary, Spleen, Heart_Left_Ventricle, Brain_Spinal_cord_cervical_c.1, Liver, Esophagus_Mucosa, Heart_Atrial_Appendage, Breast_Mammary_Tissue	11	0.654	4.2e-44	0.113
C16orf45	Artery_Tibial, Thyroid, Artery_Coronary, Vagina, Adipose_Subcutaneous	5	0.558	0.391	0.029302
TMEM170A	Brain_Hippocampus, Brain_Nucleus_accumbens_basal_ganglia, Pancreas	3	0.59	1.57e-07	0.04637
DCTN5	Small_Intestine_Terminal_Ileum, Heart_Left_Ventricle, Skin_Not_Sun_Exposed_Suprapubic, Whole_Blood, Esophagus_Mucosa, Skin_Sun_Exposed_Lower_leg, Adipose_Subcutaneous, Lung, Pancreas, Colon_Transverse, Adipose_Visceral_Omentum, Esophagus_Muscularis, Cells_Transformed_fibroblasts, Thyroid, Stomach, Breast_Mammary_Tissue, Esophagus_Gastroesophageal_Junction, Spleen, Heart_Atrial_Appendage, Prostate, Adrenal_Gland, Cells_EBV.transformed_lymphocytes, Colon_Sigmoid, Pituitary, Vagina, Artery_Tibial, Liver, Muscle_Skeletal, Nerve_Tibial, Uterus, Brain_Putamen_basal_ganglia, Minor_Salivary_Gland, Brain_Frontal_Cortex_BA9, Artery_Coronary, Artery_Aorta, Testis	36	0.0038	6.35e-05	0.00272
TERF2IP	Breast_Mammary_Tissue, Adipose_Subcutaneous, Thyroid, Esophagus_Mucosa, Muscle_Skeletal, Esophagus_Muscularis, Brain_Cerebellar_Hemisphere	7	0.316	8.6e-23	0.0261
AKTIP	Minor_Salivary_Gland, Breast_Mammary_Tissue, Artery_Coronary, Adipose_Visceral_Omentum, Ovary, Whole_Blood, Brain_Frontal_Cortex_BA9, Stomach, Brain_Anterior_cingulate_cortex_BA24, Esophagus_Muscularis, Adipose_Subcutaneous, Prostate, Colon_Sigmoid, Lung, Nerve_Tibial, Artery_Tibial, Esophagus_Gastroesophageal_Junction, Testis, Uterus, Liver, Heart_Atrial_Appendage, Adrenal_Gland, Vagina, Thyroid, Artery_Aorta, Brain_Cortex	26	0.012	2.68e-40	1.55e-06
NUDT21	Brain_Cortex, Skin_Sun_Exposed_Lower_leg, Brain_Hypothalamus, Adipose_Subcutaneous, Adrenal_Gland, Muscle_Skeletal, Brain_Cerebellar_Hemisphere, Breast_Mammary_Tissue, Brain_Substantia_nigra, Spleen	10	0.917	0.0492	0.105542
COQ7	Pancreas, Brain_Cerebellum, Artery_Coronary, Brain_Putamen_basal_ganglia, Breast_Mammary_Tissue, Ovary, Small_Intestine_Terminal_Ileum, Liver, Cells_EBV.transformed_lymphocytes, Adrenal_Gland, Brain_Cortex, Esophagus_Mucosa, Esophagus_Muscularis, Nerve_Tibial, Whole_Blood, Adipose_Subcutaneous, Colon_Sigmoid, Testis, Heart_Left_Ventricle, Adipose_Visceral_Omentum, Heart_Atrial_Appendage, Stomach, Skin_Not_Sun_Exposed_Suprapubic, Skin_Sun_Exposed_Lower_leg, Esophagus_Gastroesophageal_Junction, Spleen, Artery_Aorta, Pituitary, Brain_Hypothalamus, Lung, Prostate	31	0.143	2.17e-13	0.011836
GPRC5B	Brain_Cerebellar_Hemisphere, Brain_Cerebellum, Skin_Not_Sun_Exposed_Suprapubic, Colon_Transverse, Skin_Sun_Exposed_Lower_leg, Breast_Mammary_Tissue, Brain_Putamen_basal_ganglia, Lung, Nerve_Tibial, Spleen, Brain_Caudate_basal_ganglia, Brain_Frontal_Cortex_BA9, Cells_Transformed_fibroblasts, Artery_Coronary, Brain_Nucleus_accumbens_basal_ganglia, Esophagus_Muscularis	16	0.000281704	1.95e-18	0.000554
GPRC5B	Brain_Cerebellar_Hemisphere, Brain_Cerebellum, Skin_Not_Sun_Exposed_Suprapubic, Colon_Transverse, Skin_Sun_Exposed_Lower_leg, Breast_Mammary_Tissue, Brain_Putamen_basal_ganglia, Lung, Nerve_Tibial, Spleen, Brain_Caudate_basal_ganglia, Brain_Frontal_Cortex_BA9, Cells_Transformed_fibroblasts, Artery_Coronary, Brain_Nucleus_accumbens_basal_ganglia, Esophagus_Muscularis	16	0.000281704	1.95e-18	0.000554
NOD2	Esophagus_Mucosa, Colon_Sigmoid, Skin_Sun_Exposed_Lower_leg, Minor_Salivary_Gland, Brain_Substantia_nigra, Brain_Cerebellum, Pancreas, Nerve_Tibial, Brain_Putamen_basal_ganglia, Uterus, Artery_Aorta, Lung, Skin_Not_Sun_Exposed_Suprapubic	13	0.212	0.585	0.04944
SNX20	Artery_Coronary, Artery_Aorta, Uterus, Whole_Blood	4	0.168	0.203	0.009944
DPEP2	Colon_Transverse, Adipose_Subcutaneous, Ovary, Brain_Hypothalamus, Spleen	5	0.646	4.95e-69	0.04549
DUS2	Colon_Transverse, Muscle_Skeletal, Esophagus_Mucosa, Artery_Tibial	4	0.933	2.54e-185	0.12181
ZNF23	Pancreas, Brain_Anterior_cingulate_cortex_BA24, Liver, Brain_Cerebellum, Brain_Substantia_nigra, Vagina, Ovary, Heart_Left_Ventricle, Adrenal_Gland, Testis, Heart_Atrial_Appendage, Adipose_Visceral_Omentum, Thyroid, Stomach, Nerve_Tibial, Brain_Cerebellar_Hemisphere, Brain_Hypothalamus, Whole_Blood, Small_Intestine_Terminal_Ileum, Brain_Amygdala, Skin_Sun_Exposed_Lower_leg, Skin_Not_Sun_Exposed_Suprapubic, Colon_Sigmoid, Brain_Putamen_basal_ganglia, Lung, Artery_Aorta, Pituitary, Cells_EBV.transformed_lymphocytes, Breast_Mammary_Tissue, Esophagus_Muscularis, Esophagus_Mucosa, Spleen, Adipose_Subcutaneous	33	0.049	0	0.007497
ZNF668	Nerve_Tibial, Artery_Aorta, Esophagus_Gastroesophageal_Junction, Colon_Sigmoid, Cells_Transformed_fibroblasts, Brain_Cerebellum, Skin_Sun_Exposed_Lower_leg, Whole_Blood, Heart_Atrial_Appendage, Testis, Muscle_Skeletal	11	0.44	3.24e-16	0.026623
ZNF646	Pancreas, Liver, Small_Intestine_Terminal_Ileum, Brain_Nucleus_accumbens_basal_ganglia, Adrenal_Gland, Skin_Not_Sun_Exposed_Suprapubic, Colon_Transverse, Adipose_Visceral_Omentum, Breast_Mammary_Tissue, Lung, Muscle_Skeletal, Spleen, Adipose_Subcutaneous, Esophagus_Muscularis, Brain_Caudate_basal_ganglia, Brain_Anterior_cingulate_cortex_BA24, Testis, Brain_Hippocampus, Skin_Sun_Exposed_Lower_leg, Esophagus_Mucosa, Artery_Tibial, Thyroid, Cells_Transformed_fibroblasts, Whole_Blood, Nerve_Tibial	25	0.106	1.41e-21	0.018177
VKORC1	Skin_Not_Sun_Exposed_Suprapubic, Artery_Coronary, Whole_Blood, Brain_Substantia_nigra, Muscle_Skeletal, Spleen, Brain_Cerebellum, Brain_Amygdala, Artery_Tibial, Esophagus_Muscularis, Skin_Sun_Exposed_Lower_leg, Liver, Breast_Mammary_Tissue, Artery_Aorta, Brain_Frontal_Cortex_BA9	15	0.522	9.55e-37	0.0756
ANKRD11	Colon_Transverse, Testis, Cells_Transformed_fibroblasts, Brain_Putamen_basal_ganglia, Ovary, Heart_Left_Ventricle, Lung	7	0.09	1.21e-06	0.01986
SPATA33	Esophagus_Mucosa, Skin_Sun_Exposed_Lower_leg, Adipose_Visceral_Omentum, Brain_Spinal_cord_cervical_c.1	4	0.864	6.8e-05	0.13206
RPL13	Brain_Hypothalamus, Brain_Substantia_nigra, Colon_Transverse, Adipose_Visceral_Omentum, Esophagus_Muscularis, Whole_Blood, Nerve_Tibial, Esophagus_Mucosa, Artery_Aorta, Lung, Heart_Left_Ventricle, Spleen, Minor_Salivary_Gland, Skin_Not_Sun_Exposed_Suprapubic, Adipose_Subcutaneous, Testis, Thyroid, Skin_Sun_Exposed_Lower_leg, Muscle_Skeletal, Cells_Transformed_fibroblasts, Artery_Coronary, Prostate, Pituitary, Brain_Anterior_cingulate_cortex_BA24, Brain_Nucleus_accumbens_basal_ganglia, Brain_Putamen_basal_ganglia, Stomach, Breast_Mammary_Tissue	28	0.199	3.53e-78	0.031174
RAB26	Adipose_Subcutaneous, Prostate, Breast_Mammary_Tissue, Brain_Hippocampus, Nerve_Tibial, Small_Intestine_Terminal_Ileum, Heart_Atrial_Appendage	7	0.775	0.0245	0.0532
ZNF597	Cells_EBV.transformed_lymphocytes, Brain_Nucleus_accumbens_basal_ganglia	2	0.843	8.6e-07	0.0393
NLRC3	Vagina, Whole_Blood, Colon_Transverse, Brain_Nucleus_accumbens_basal_ganglia, Brain_Amygdala, Stomach, Brain_Frontal_Cortex_BA9	7	0.792	0.00128	0.114
NUDT16L1	Breast_Mammary_Tissue, Brain_Spinal_cord_cervical_c.1, Heart_Left_Ventricle, Minor_Salivary_Gland, Adipose_Subcutaneous	5	0.377	0.0151	0.016
MLKL	Brain_Caudate_basal_ganglia, Brain_Anterior_cingulate_cortex_BA24, Prostate, Brain_Amygdala, Brain_Hypothalamus, Esophagus_Mucosa	6	0.349	1.47e-32	0.03148
RFWD3	Brain_Caudate_basal_ganglia, Liver, Brain_Putamen_basal_ganglia, Brain_Hippocampus, Brain_Anterior_cingulate_cortex_BA24, Brain_Frontal_Cortex_BA9, Brain_Hypothalamus, Colon_Transverse, Esophagus_Muscularis, Lung, Thyroid, Breast_Mammary_Tissue, Pituitary, Ovary, Brain_Amygdala, Adrenal_Gland	16	0.977	2.76e-15	0.28102
SCNN1B	Spleen, Heart_Atrial_Appendage, Esophagus_Muscularis, Liver, Uterus, Esophagus_Mucosa, Esophagus_Gastroesophageal_Junction, Testis, Pituitary	9	0.023	0.00105	0.01221
ATXN2L	Brain_Amygdala, Lung, Thyroid, Brain_Cerebellum, Minor_Salivary_Gland	5	0.413	1.38e-08	0.011341
SNTB2	Brain_Caudate_basal_ganglia, Cells_Transformed_fibroblasts, Brain_Cerebellar_Hemisphere, Testis, Lung, Adipose_Visceral_Omentum, Colon_Sigmoid, Minor_Salivary_Gland, Esophagus_Mucosa, Heart_Left_Ventricle, Skin_Not_Sun_Exposed_Suprapubic, Liver, Small_Intestine_Terminal_Ileum	13	0.781	5.93e-21	0.10524
CTRB2	Esophagus_Muscularis, Pancreas, Heart_Left_Ventricle, Brain_Substantia_nigra	4	0.536	0.00461	0.074174
XPO6	Ovary, Brain_Amygdala, Skin_Not_Sun_Exposed_Suprapubic, Heart_Left_Ventricle, Muscle_Skeletal, Brain_Cortex, Liver, Skin_Sun_Exposed_Lower_leg, Brain_Putamen_basal_ganglia, Pancreas, Spleen, Whole_Blood, Colon_Transverse, Lung, Nerve_Tibial	15	0.644	0.419	0.09084
NSMCE1	Brain_Anterior_cingulate_cortex_BA24, Thyroid, Minor_Salivary_Gland, Brain_Putamen_basal_ganglia, Brain_Hippocampus, Adipose_Visceral_Omentum, Small_Intestine_Terminal_Ileum, Brain_Amygdala, Brain_Caudate_basal_ganglia	9	0.596	0.000831	0.043756
RP11-231C14.4	Liver, Brain_Nucleus_accumbens_basal_ganglia, Vagina	3	0.908	2.22e-14	0.17712
CD2BP2	Minor_Salivary_Gland, Lung, Pituitary, Brain_Substantia_nigra, Nerve_Tibial, Uterus, Artery_Coronary	7	0.667	0.0575	0.0981
INO80E	Brain_Substantia_nigra	1	0.859	0.902	0.185245
SPNS1	Liver, Spleen, Brain_Cerebellum, Artery_Aorta, Brain_Amygdala, Artery_Coronary, Esophagus_Gastroesophageal_Junction	7	0.747	0.000256	0.10172
MT1E	Artery_Coronary, Minor_Salivary_Gland, Adrenal_Gland, Ovary, Pituitary, Skin_Sun_Exposed_Lower_leg, Brain_Amygdala, Cells_Transformed_fibroblasts, Brain_Spinal_cord_cervical_c.1, Testis, Brain_Cerebellum, Vagina, Cells_EBV.transformed_lymphocytes, Muscle_Skeletal, Thyroid	15	0.309	7.22e-05	0.024451
ITGAM	Brain_Frontal_Cortex_BA9, Colon_Transverse, Muscle_Skeletal, Brain_Cerebellar_Hemisphere, Brain_Hypothalamus	5	0.308	0.000129	0.025352
ZNF747	Brain_Cerebellum, Brain_Cerebellar_Hemisphere, Minor_Salivary_Gland, Adipose_Subcutaneous, Stomach, Breast_Mammary_Tissue	6	0.094	3.48e-12	0.012488
ZNF778	Brain_Spinal_cord_cervical_c.1, Brain_Cerebellum, Skin_Not_Sun_Exposed_Suprapubic, Brain_Anterior_cingulate_cortex_BA24	4	0.962	0.0577	0.187
TMC7	Brain_Anterior_cingulate_cortex_BA24, Testis, Uterus, Esophagus_Mucosa, Liver, Nerve_Tibial, Muscle_Skeletal	7	0.065	0.184	0.009305
ARL6IP1	Testis, Vagina, Lung, Nerve_Tibial, Brain_Hypothalamus, Colon_Sigmoid, Brain_Cerebellar_Hemisphere, Colon_Transverse, Artery_Aorta, Esophagus_Mucosa, Skin_Not_Sun_Exposed_Suprapubic	11	0.34	2.35e-17	0.0141
RSL1D1	Lung, Nerve_Tibial, Adipose_Visceral_Omentum, Adipose_Subcutaneous, Uterus, Skin_Not_Sun_Exposed_Suprapubic, Cells_Transformed_fibroblasts, Muscle_Skeletal, Breast_Mammary_Tissue, Adrenal_Gland	10	0.59	0.312	0.147617
VAT1L	Muscle_Skeletal, Breast_Mammary_Tissue, Whole_Blood, Esophagus_Mucosa, Colon_Transverse, Small_Intestine_Terminal_Ileum, Brain_Nucleus_accumbens_basal_ganglia, Heart_Atrial_Appendage	8	0.873	0.515	0.0356
CALB2	Heart_Atrial_Appendage, Ovary, Skin_Not_Sun_Exposed_Suprapubic, Brain_Anterior_cingulate_cortex_BA24, Adrenal_Gland, Brain_Cortex, Esophagus_Mucosa, Heart_Left_Ventricle	8	0.354	2.14e-31	0.058318
FAM192A	Cells_Transformed_fibroblasts, Thyroid, Minor_Salivary_Gland, Spleen	4	0.449	0.0755	0.003106
CES3	Small_Intestine_Terminal_Ileum, Brain_Anterior_cingulate_cortex_BA24	2	0.591	4.04e-13	0.0418
CES2	Stomach, Lung, Cells_Transformed_fibroblasts, Minor_Salivary_Gland, Heart_Left_Ventricle, Pituitary, Whole_Blood	7	0.516	1.22e-34	0.077396
PDP2	Skin_Not_Sun_Exposed_Suprapubic, Brain_Amygdala, Brain_Cerebellar_Hemisphere, Lung, Adipose_Subcutaneous, Brain_Frontal_Cortex_BA9, Heart_Left_Ventricle, Liver, Thyroid, Brain_Spinal_cord_cervical_c.1	10	0.164	1.54e-37	0.0611
IQCK	Brain_Cerebellar_Hemisphere, Liver, Thyroid, Brain_Caudate_basal_ganglia, Esophagus_Muscularis, Esophagus_Mucosa, Stomach, Brain_Frontal_Cortex_BA9, Brain_Cerebellum, Ovary, Cells_Transformed_fibroblasts, Esophagus_Gastroesophageal_Junction, Adipose_Subcutaneous	13	0.000448756	8e-32	0.000554
SEZ6L2	Small_Intestine_Terminal_Ileum, Adipose_Subcutaneous, Brain_Cerebellum, Ovary, Brain_Frontal_Cortex_BA9, Pituitary	6	0.578	0.000146	0.0658
ASPHD1	Adrenal_Gland, Brain_Cerebellum, Brain_Amygdala, Heart_Atrial_Appendage, Ovary	5	0.636	0.00332	0.12
KCTD13	Brain_Cortex, Brain_Caudate_basal_ganglia	2	0.979	0.487	0.195138
RMI2	Brain_Frontal_Cortex_BA9, Stomach, Uterus, Nerve_Tibial, Brain_Cerebellar_Hemisphere, Prostate, Brain_Anterior_cingulate_cortex_BA24, Brain_Nucleus_accumbens_basal_ganglia, Pituitary, Lung, Brain_Cortex, Esophagus_Gastroesophageal_Junction, Artery_Aorta, Esophagus_Muscularis, Adrenal_Gland, Brain_Caudate_basal_ganglia, Brain_Cerebellum, Pancreas, Thyroid, Heart_Left_Ventricle, Brain_Hippocampus, Brain_Putamen_basal_ganglia, Muscle_Skeletal, Artery_Tibial, Brain_Hypothalamus, Colon_Sigmoid, Ovary, Adipose_Subcutaneous, Skin_Not_Sun_Exposed_Suprapubic, Vagina, Adipose_Visceral_Omentum, Brain_Amygdala, Heart_Atrial_Appendage, Artery_Coronary, Skin_Sun_Exposed_Lower_leg, Liver, Brain_Spinal_cord_cervical_c.1, Brain_Substantia_nigra, Breast_Mammary_Tissue	39	0.022	0.274	0.014545
HSD11B2	Spleen, Brain_Hippocampus, Pituitary, Small_Intestine_Terminal_Ileum, Adrenal_Gland, Breast_Mammary_Tissue	6	0.658	4.36e-41	0.05473
CCDC101	Adipose_Subcutaneous, Colon_Sigmoid, Muscle_Skeletal, Skin_Sun_Exposed_Lower_leg, Esophagus_Gastroesophageal_Junction, Whole_Blood, Esophagus_Muscularis, Breast_Mammary_Tissue, Skin_Not_Sun_Exposed_Suprapubic, Uterus, Colon_Transverse, Ovary, Pancreas, Stomach, Nerve_Tibial, Thyroid	16	0.127	1.97e-28	0.0646
ZNF843	Brain_Spinal_cord_cervical_c.1, Esophagus_Mucosa, Skin_Not_Sun_Exposed_Suprapubic, Pituitary	4	0.939	2.02e-73	0.182
IRX5	Brain_Hippocampus, Skin_Not_Sun_Exposed_Suprapubic, Lung, Pancreas, Brain_Substantia_nigra, Adrenal_Gland, Pituitary, Brain_Spinal_cord_cervical_c.1	8	0.203	0.00194	0.01535
NFATC2IP	Brain_Cortex, Esophagus_Gastroesophageal_Junction, Whole_Blood, Brain_Caudate_basal_ganglia, Lung, Minor_Salivary_Gland	6	0.641	6.15e-84	0.008193
CHD9	Cells_Transformed_fibroblasts, Testis	2	0.073	1.74e-06	0.000457
IRX3	Esophagus_Gastroesophageal_Junction, Muscle_Skeletal, Brain_Anterior_cingulate_cortex_BA24, Artery_Aorta, Whole_Blood, Heart_Atrial_Appendage, Brain_Cortex	7	0.209	0.181	0.02332
RABEP2	Brain_Cortex	1	0.928	1.54e-05	0.14537
CENPBD1	Brain_Cerebellar_Hemisphere, Brain_Caudate_basal_ganglia, Cells_Transformed_fibroblasts, Artery_Tibial, Testis, Heart_Atrial_Appendage, Muscle_Skeletal, Skin_Sun_Exposed_Lower_leg, Small_Intestine_Terminal_Ileum, Esophagus_Gastroesophageal_Junction, Esophagus_Muscularis, Lung, Thyroid, Nerve_Tibial, Esophagus_Mucosa, Brain_Frontal_Cortex_BA9, Brain_Putamen_basal_ganglia, Adipose_Visceral_Omentum, Colon_Transverse, Stomach, Adipose_Subcutaneous	21	0.034	1.1e-41	0.00149
SH2B1	Thyroid, Testis, Artery_Coronary, Vagina, Brain_Cortex	5	0.807	4.52e-16	0.101422
PRSS36	Liver, Brain_Hypothalamus, Brain_Hippocampus, Brain_Frontal_Cortex_BA9, Brain_Cerebellum, Brain_Putamen_basal_ganglia, Brain_Cortex, Muscle_Skeletal, Brain_Anterior_cingulate_cortex_BA24, Brain_Cerebellar_Hemisphere, Cells_Transformed_fibroblasts, Pancreas, Brain_Caudate_basal_ganglia, Brain_Nucleus_accumbens_basal_ganglia, Skin_Not_Sun_Exposed_Suprapubic, Brain_Amygdala, Adipose_Subcutaneous, Ovary	18	0.21	0.0878	0.01501
AC006111.1	Brain_Frontal_Cortex_BA9, Heart_Atrial_Appendage, Vagina	3	0.499	8.67e-15	0.004053
MAF	Cells_Transformed_fibroblasts, Whole_Blood, Brain_Spinal_cord_cervical_c.1, Small_Intestine_Terminal_Ileum, Stomach, Adrenal_Gland, Esophagus_Mucosa, Brain_Anterior_cingulate_cortex_BA24	8	0.754	0.044	0.107113
CPNE7	Artery_Coronary, Stomach, Nerve_Tibial, Brain_Cerebellum, Testis, Colon_Transverse, Esophagus_Muscularis, Adipose_Subcutaneous, Artery_Aorta	9	0.44	1.38e-11	0.014116
TUFM	Muscle_Skeletal, Liver, Brain_Frontal_Cortex_BA9, Artery_Coronary, Breast_Mammary_Tissue, Esophagus_Muscularis	6	0.893	1.06e-05	0.303
CDH5	Nerve_Tibial, Liver, Adipose_Subcutaneous, Pituitary, Brain_Hippocampus	5	0.598	0.331	0.043121
PDXDC1	Brain_Spinal_cord_cervical_c.1, Artery_Tibial, Nerve_Tibial, Colon_Transverse, Heart_Atrial_Appendage, Brain_Cortex, Skin_Not_Sun_Exposed_Suprapubic, Muscle_Skeletal, Brain_Putamen_basal_ganglia, Brain_Amygdala, Brain_Caudate_basal_ganglia, Adipose_Visceral_Omentum, Adrenal_Gland, Breast_Mammary_Tissue, Colon_Sigmoid, Brain_Hippocampus, Esophagus_Muscularis, Artery_Aorta, Brain_Substantia_nigra, Artery_Coronary, Brain_Anterior_cingulate_cortex_BA24, Stomach, Brain_Frontal_Cortex_BA9, Brain_Cerebellum, Brain_Nucleus_accumbens_basal_ganglia, Brain_Hypothalamus, Skin_Sun_Exposed_Lower_leg, Adipose_Subcutaneous, Esophagus_Gastroesophageal_Junction, Cells_EBV.transformed_lymphocytes	30	0.052	2.43e-64	0.0383
ZNF48	Uterus	1	0.995	0.63	0.264
2023-09-01	Ovary, Brain_Cerebellum, Brain_Substantia_nigra, Breast_Mammary_Tissue, Nerve_Tibial, Brain_Amygdala, Stomach, Small_Intestine_Terminal_Ileum	8	0.556	5.05e-17	0.04801
CTD-2547E10.2	Artery_Tibial, Esophagus_Muscularis, Liver, Adrenal_Gland, Uterus, Pancreas, Brain_Nucleus_accumbens_basal_ganglia, Heart_Atrial_Appendage, Stomach, Thyroid	10	0.029	5.18e-24	0.001584
CMTR2	Nerve_Tibial, Ovary, Artery_Coronary, Pancreas, Whole_Blood	5	0.75	6.31e-94	0.067228
GINS3	Brain_Spinal_cord_cervical_c.1, Lung, Colon_Sigmoid, Pancreas, Esophagus_Mucosa, Small_Intestine_Terminal_Ileum, Adipose_Visceral_Omentum	7	0.36	0.0186	0.0123
DEXI	Adipose_Subcutaneous, Uterus, Brain_Putamen_basal_ganglia, Brain_Hypothalamus, Colon_Sigmoid, Brain_Cerebellar_Hemisphere, Ovary	7	0.777	0.874	0.0855
IST1	Brain_Spinal_cord_cervical_c.1, Small_Intestine_Terminal_Ileum, Artery_Coronary, Skin_Sun_Exposed_Lower_leg, Brain_Cerebellar_Hemisphere, Stomach	6	0.709	2.09e-72	0.0722
C16orf72	Brain_Amygdala	1	0.405	0.00158	0.00038
NPIPA1	Pituitary, Brain_Anterior_cingulate_cortex_BA24, Cells_Transformed_fibroblasts, Brain_Substantia_nigra, Brain_Hypothalamus, Brain_Hippocampus, Cells_EBV.transformed_lymphocytes, Breast_Mammary_Tissue, Prostate, Brain_Caudate_basal_ganglia, Artery_Aorta, Brain_Cerebellum, Brain_Cerebellar_Hemisphere, Heart_Left_Ventricle, Vagina, Liver, Esophagus_Muscularis, Testis	18	0.569	0.624	0.159
GRIN2A	Brain_Cerebellar_Hemisphere, Brain_Putamen_basal_ganglia, Testis, Brain_Hippocampus, Cells_EBV.transformed_lymphocytes, Brain_Cerebellum, Skin_Not_Sun_Exposed_Suprapubic, Skin_Sun_Exposed_Lower_leg, Brain_Spinal_cord_cervical_c.1, Lung, Brain_Substantia_nigra, Colon_Sigmoid, Brain_Hypothalamus	13	0.0063	0.000356	0.000176
RP11-958N24.1	Heart_Left_Ventricle, Minor_Salivary_Gland	2	0.878	1.3e-169	0.10776
ACSM5	Brain_Cortex, Small_Intestine_Terminal_Ileum, Minor_Salivary_Gland, Brain_Cerebellum, Colon_Sigmoid, Brain_Caudate_basal_ganglia, Esophagus_Mucosa, Artery_Aorta, Lung	9	0.98	0.00147	0.241401
RP11-347C12.2	Lung	1	0.463	2.7e-54	0.002882
CMTM4	Skin_Sun_Exposed_Lower_leg, Cells_Transformed_fibroblasts, Lung, Vagina, Adrenal_Gland, Thyroid, Skin_Not_Sun_Exposed_Suprapubic	7	0.484	1.47e-62	0.0949
NPIPA5	Pituitary, Brain_Cerebellar_Hemisphere, Brain_Cortex, Brain_Cerebellum, Brain_Anterior_cingulate_cortex_BA24, Brain_Frontal_Cortex_BA9, Brain_Spinal_cord_cervical_c.1, Vagina, Heart_Atrial_Appendage, Esophagus_Gastroesophageal_Junction, Prostate, Brain_Nucleus_accumbens_basal_ganglia, Cells_Transformed_fibroblasts, Heart_Left_Ventricle, Colon_Sigmoid, Artery_Tibial, Skin_Not_Sun_Exposed_Suprapubic, Whole_Blood, Small_Intestine_Terminal_Ileum, Brain_Substantia_nigra, Brain_Putamen_basal_ganglia, Colon_Transverse, Adipose_Visceral_Omentum, Nerve_Tibial	24	0.384	0.533	0.0892
EIF3C	Testis, Brain_Amygdala	2	0.959	4.09e-07	0.247
ZFP1	Esophagus_Mucosa, Ovary	2	0.865	0.853	0.19424
SNN	Cells_EBV.transformed_lymphocytes	1	0.918	2.18e-05	0.0471
SDR42E1	Nerve_Tibial, Adrenal_Gland, Artery_Tibial, Artery_Aorta, Esophagus_Gastroesophageal_Junction, Adipose_Subcutaneous, Breast_Mammary_Tissue, Thyroid, Colon_Sigmoid, Pituitary, Skin_Not_Sun_Exposed_Suprapubic, Skin_Sun_Exposed_Lower_leg, Lung, Pancreas, Colon_Transverse, Esophagus_Mucosa	16	0.173	0.00799	0.045167
ZFP90	Whole_Blood, Breast_Mammary_Tissue, Esophagus_Gastroesophageal_Junction, Muscle_Skeletal, Cells_EBV.transformed_lymphocytes, Skin_Sun_Exposed_Lower_leg, Small_Intestine_Terminal_Ileum, Esophagus_Mucosa, Spleen, Minor_Salivary_Gland, Brain_Cortex, Lung, Adipose_Subcutaneous, Liver, Brain_Caudate_basal_ganglia, Brain_Nucleus_accumbens_basal_ganglia, Brain_Anterior_cingulate_cortex_BA24, Brain_Frontal_Cortex_BA9, Testis, Cells_Transformed_fibroblasts, Brain_Hypothalamus	21	0.095	6.51e-60	0.04433
CDK10	Brain_Frontal_Cortex_BA9, Brain_Amygdala, Muscle_Skeletal, Cells_Transformed_fibroblasts, Brain_Cerebellum, Artery_Aorta, Artery_Tibial, Adrenal_Gland, Brain_Substantia_nigra, Brain_Hypothalamus, Brain_Putamen_basal_ganglia, Vagina, Brain_Hippocampus, Spleen, Brain_Cortex, Stomach, Brain_Anterior_cingulate_cortex_BA24, Brain_Spinal_cord_cervical_c.1, Cells_EBV.transformed_lymphocytes, Brain_Cerebellar_Hemisphere, Esophagus_Muscularis, Skin_Sun_Exposed_Lower_leg, Esophagus_Gastroesophageal_Junction, Colon_Sigmoid, Liver, Adipose_Visceral_Omentum, Brain_Caudate_basal_ganglia, Prostate, Heart_Left_Ventricle	29	0.304	0.383	0.088872
SOCS1	Stomach, Adipose_Subcutaneous, Cells_Transformed_fibroblasts, Nerve_Tibial, Cells_EBV.transformed_lymphocytes	5	0.768	0.0638	0.071231
C16orf52	Artery_Tibial, Pituitary, Brain_Hippocampus	3	0.141	0.00108	0.013199
SRL	Muscle_Skeletal, Breast_Mammary_Tissue, Nerve_Tibial, Adipose_Subcutaneous	4	0.242	9.98e-06	0.0173
NPIPB4	Brain_Hypothalamus, Pancreas, Colon_Sigmoid, Esophagus_Mucosa, Whole_Blood, Skin_Not_Sun_Exposed_Suprapubic, Brain_Frontal_Cortex_BA9, Esophagus_Muscularis	8	0.423	1.33e-90	0.023574
ZNF267	Artery_Coronary, Adrenal_Gland, Lung, Testis, Skin_Not_Sun_Exposed_Suprapubic, Brain_Hippocampus, Esophagus_Muscularis, Ovary, Skin_Sun_Exposed_Lower_leg, Small_Intestine_Terminal_Ileum	10	0.482	2.27e-17	0.165137
WWOX	Pituitary, Brain_Substantia_nigra, Ovary, Brain_Anterior_cingulate_cortex_BA24, Colon_Sigmoid	5	0.823	0.0249	0.074
ZNRF1	Small_Intestine_Terminal_Ileum, Heart_Atrial_Appendage, Brain_Caudate_basal_ganglia, Minor_Salivary_Gland	4	0.348	0.132	0.00685
MKL2	Brain_Nucleus_accumbens_basal_ganglia, Brain_Putamen_basal_ganglia, Esophagus_Mucosa, Brain_Cerebellum	4	0.959	0.583	0.19498
PKD1L3	Thyroid, Adipose_Visceral_Omentum, Esophagus_Muscularis, Ovary	4	0.776	7.79e-42	0.1122
MT1X	Artery_Coronary, Skin_Not_Sun_Exposed_Suprapubic, Adipose_Visceral_Omentum, Lung, Skin_Sun_Exposed_Lower_leg, Esophagus_Mucosa, Thyroid, Artery_Aorta, Artery_Tibial, Cells_Transformed_fibroblasts	10	0.718	0.888	0.089807
USP7	Muscle_Skeletal, Adipose_Subcutaneous, Nerve_Tibial, Esophagus_Muscularis, Testis	5	0.025	0.265	0.000351
FANCA	Brain_Frontal_Cortex_BA9, Cells_EBV.transformed_lymphocytes, Brain_Amygdala, Brain_Caudate_basal_ganglia, Pituitary, Testis, Esophagus_Mucosa, Colon_Sigmoid, Brain_Anterior_cingulate_cortex_BA24, Skin_Sun_Exposed_Lower_leg	10	0.482	1.77e-186	0.012454
NRN1L	Artery_Coronary, Pituitary, Small_Intestine_Terminal_Ileum, Stomach, Esophagus_Mucosa, Adrenal_Gland	6	0.929	3.73e-71	0.062322
DCUN1D3	Cells_Transformed_fibroblasts, Colon_Sigmoid, Uterus, Stomach, Brain_Putamen_basal_ganglia, Colon_Transverse, Brain_Cerebellum	7	0.413	0.0303	0.039874
SBK1	Adipose_Subcutaneous, Artery_Aorta, Liver	3	0.898	7.35e-05	0.0878
NPIPP1	Esophagus_Mucosa, Small_Intestine_Terminal_Ileum, Thyroid, Brain_Cerebellum, Esophagus_Gastroesophageal_Junction, Testis, Artery_Aorta, Heart_Atrial_Appendage, Brain_Cortex, Brain_Cerebellar_Hemisphere, Skin_Not_Sun_Exposed_Suprapubic, Minor_Salivary_Gland, Esophagus_Muscularis, Lung	14	0.303	6.42e-13	0.04074
SLX4	Prostate, Spleen, Artery_Aorta, Uterus, Brain_Nucleus_accumbens_basal_ganglia	5	0.573	0.0897	0.071266
CTD-3088G3.8	Pituitary, Ovary, Brain_Cerebellum, Brain_Caudate_basal_ganglia, Spleen, Testis	6	0.67	1.25e-07	0.0178
LITAF	Testis, Heart_Left_Ventricle, Artery_Aorta, Artery_Coronary, Brain_Hypothalamus, Artery_Tibial, Cells_Transformed_fibroblasts	7	0.922	0.8	0.174
SF3B3	Brain_Cortex, Brain_Frontal_Cortex_BA9, Breast_Mammary_Tissue, Brain_Anterior_cingulate_cortex_BA24, Brain_Substantia_nigra, Heart_Left_Ventricle, Brain_Cerebellar_Hemisphere, Spleen, Brain_Nucleus_accumbens_basal_ganglia, Colon_Transverse, Brain_Cerebellum, Artery_Tibial, Brain_Putamen_basal_ganglia, Cells_Transformed_fibroblasts, Skin_Not_Sun_Exposed_Suprapubic, Thyroid, Lung, Nerve_Tibial, Adipose_Visceral_Omentum, Minor_Salivary_Gland, Esophagus_Gastroesophageal_Junction	21	0.377	0.215	0.053923
C16orf93	Brain_Putamen_basal_ganglia, Adipose_Subcutaneous, Esophagus_Mucosa, Brain_Cortex, Brain_Cerebellar_Hemisphere, Pancreas, Artery_Coronary, Adrenal_Gland, Artery_Aorta, Thyroid, Muscle_Skeletal, Ovary, Brain_Nucleus_accumbens_basal_ganglia, Uterus, Brain_Caudate_basal_ganglia, Testis, Brain_Frontal_Cortex_BA9, Cells_Transformed_fibroblasts, Brain_Hippocampus, Pituitary, Breast_Mammary_Tissue	21	0.058	0.239	0.00288
ATP2A1	Testis, Colon_Sigmoid, Ovary, Cells_Transformed_fibroblasts, Brain_Caudate_basal_ganglia, Esophagus_Mucosa	6	0.832	7.24e-78	0.115
SIAH1	Brain_Hippocampus, Skin_Not_Sun_Exposed_Suprapubic, Small_Intestine_Terminal_Ileum, Heart_Atrial_Appendage, Liver	5	0.634	7.64e-96	0.05717
SULT1A1	Breast_Mammary_Tissue, Brain_Spinal_cord_cervical_c.1, Uterus, Esophagus_Gastroesophageal_Junction, Heart_Left_Ventricle, Prostate, Adrenal_Gland, Colon_Transverse, Muscle_Skeletal, Heart_Atrial_Appendage, Skin_Sun_Exposed_Lower_leg, Stomach, Liver, Pancreas	14	0.443	1.96e-13	0.0985
ERI2	Skin_Sun_Exposed_Lower_leg, Spleen, Brain_Substantia_nigra, Artery_Tibial, Brain_Putamen_basal_ganglia, Brain_Cerebellar_Hemisphere, Adipose_Subcutaneous, Muscle_Skeletal, Brain_Caudate_basal_ganglia, Brain_Frontal_Cortex_BA9, Testis, Thyroid, Whole_Blood, Brain_Hippocampus, Brain_Amygdala, Colon_Transverse, Adipose_Visceral_Omentum, Vagina, Lung, Uterus, Pituitary, Artery_Aorta, Brain_Anterior_cingulate_cortex_BA24	23	0.118	4.41e-99	0.0213
PDXDC2P	Vagina, Brain_Caudate_basal_ganglia, Colon_Sigmoid, Small_Intestine_Terminal_Ileum, Brain_Cerebellar_Hemisphere, Pituitary, Spleen, Prostate	8	0.706	1.77e-192	0.016944
AC009093.1	Adrenal_Gland, Brain_Cortex, Ovary, Thyroid, Skin_Sun_Exposed_Lower_leg, Colon_Transverse, Brain_Spinal_cord_cervical_c.1, Spleen, Adipose_Subcutaneous	9	0.195	5.96e-19	0.0233
SULT1A2	Liver, Thyroid, Colon_Transverse, Lung, Stomach, Small_Intestine_Terminal_Ileum	6	0.652	1.75e-10	0.132324
ZNF720	Brain_Amygdala, Liver, Skin_Sun_Exposed_Lower_leg, Minor_Salivary_Gland, Heart_Left_Ventricle, Brain_Cerebellar_Hemisphere, Stomach, Uterus, Cells_EBV.transformed_lymphocytes, Brain_Substantia_nigra, Ovary, Brain_Anterior_cingulate_cortex_BA24, Small_Intestine_Terminal_Ileum, Esophagus_Muscularis	14	0.729	0	0.165137
C16orf47	Minor_Salivary_Gland, Breast_Mammary_Tissue, Heart_Left_Ventricle, Uterus	4	0.745	0.757	0.0662
PLCG2	Colon_Transverse, Brain_Frontal_Cortex_BA9, Brain_Substantia_nigra, Brain_Anterior_cingulate_cortex_BA24, Prostate, Small_Intestine_Terminal_Ileum, Spleen, Testis, Artery_Aorta	9	0.31	4.28e-06	0.00382
SNX29P2	Colon_Sigmoid, Ovary, Esophagus_Mucosa	3	0.622	4.03e-14	0.0207
NPIPB6	Adipose_Subcutaneous, Pancreas, Brain_Cortex, Prostate, Brain_Nucleus_accumbens_basal_ganglia, Thyroid, Brain_Cerebellar_Hemisphere, Brain_Cerebellum, Cells_Transformed_fibroblasts, Brain_Caudate_basal_ganglia, Brain_Anterior_cingulate_cortex_BA24	11	0.888	1e-39	0.134
WWP2	Skin_Not_Sun_Exposed_Suprapubic, Testis, Skin_Sun_Exposed_Lower_leg, Adrenal_Gland, Esophagus_Mucosa, Heart_Atrial_Appendage, Whole_Blood, Prostate, Artery_Aorta, Pituitary, Thyroid, Brain_Putamen_basal_ganglia, Brain_Anterior_cingulate_cortex_BA24, Stomach	14	0.011	9.34e-132	0.00385
MT1F	Brain_Cerebellar_Hemisphere, Brain_Cerebellum, Nerve_Tibial, Cells_Transformed_fibroblasts, Small_Intestine_Terminal_Ileum	5	0.703	0.273	0.037069
TAT	Vagina, Brain_Cortex, Brain_Hippocampus, Brain_Cerebellum	4	0.475	0.803	0.0501
SPIRE2	Prostate, Minor_Salivary_Gland, Lung, Brain_Amygdala, Brain_Hippocampus, Esophagus_Mucosa, Brain_Nucleus_accumbens_basal_ganglia, Brain_Hypothalamus, Skin_Sun_Exposed_Lower_leg, Ovary, Breast_Mammary_Tissue	11	0.385	4.04e-241	0.020833
FLJ00104	Small_Intestine_Terminal_Ileum, Brain_Spinal_cord_cervical_c.1, Brain_Nucleus_accumbens_basal_ganglia, Spleen, Stomach, Skin_Not_Sun_Exposed_Suprapubic, Adipose_Subcutaneous, Adipose_Visceral_Omentum, Artery_Aorta, Artery_Coronary, Brain_Cerebellar_Hemisphere, Brain_Cerebellum, Cells_Transformed_fibroblasts, Esophagus_Muscularis, Heart_Atrial_Appendage, Pancreas, Thyroid, Brain_Caudate_basal_ganglia, Colon_Transverse, Esophagus_Gastroesophageal_Junction, Heart_Left_Ventricle, Ovary, Whole_Blood, Breast_Mammary_Tissue, Colon_Sigmoid, Muscle_Skeletal, Uterus, Liver, Esophagus_Mucosa, Vagina, Brain_Cortex, Pituitary	32	0.074	9.2e-11	0.0233
SYCE1L	Pancreas, Brain_Amygdala	2	0.915	0.494	0.403265
TMEM231	Heart_Left_Ventricle, Nerve_Tibial, Ovary, Adipose_Visceral_Omentum, Brain_Cortex, Brain_Hippocampus, Brain_Cerebellar_Hemisphere, Vagina, Artery_Aorta, Brain_Cerebellum, Breast_Mammary_Tissue, Artery_Tibial, Muscle_Skeletal, Stomach, Esophagus_Gastroesophageal_Junction, Lung, Pituitary, Adipose_Subcutaneous, Cells_EBV.transformed_lymphocytes, Heart_Atrial_Appendage, Uterus, Artery_Coronary, Testis, Adrenal_Gland, Skin_Not_Sun_Exposed_Suprapubic, Pancreas, Esophagus_Mucosa, Spleen, Cells_Transformed_fibroblasts, Thyroid, Colon_Transverse, Skin_Sun_Exposed_Lower_leg, Esophagus_Muscularis	33	0.07	2.37e-93	0.01122
E2F4	Artery_Tibial, Lung, Esophagus_Muscularis, Pituitary, Brain_Substantia_nigra, Brain_Cerebellar_Hemisphere	6	0.288	5.9e-49	0.033221
MT1H	Small_Intestine_Terminal_Ileum, Artery_Coronary, Adipose_Subcutaneous	3	0.775	0.414	0.039
MT1DP	Pancreas, Thyroid, Pituitary, Colon_Transverse, Brain_Nucleus_accumbens_basal_ganglia	5	0.392	0.168	0.037069
MT1A	Small_Intestine_Terminal_Ileum, Liver, Esophagus_Mucosa, Artery_Coronary, Cells_Transformed_fibroblasts, Adipose_Subcutaneous, Heart_Left_Ventricle, Adipose_Visceral_Omentum, Brain_Hypothalamus, Muscle_Skeletal, Brain_Anterior_cingulate_cortex_BA24, Lung, Brain_Substantia_nigra, Pituitary, Artery_Aorta, Nerve_Tibial, Thyroid, Artery_Tibial, Minor_Salivary_Gland, Colon_Transverse, Esophagus_Gastroesophageal_Junction, Pancreas, Esophagus_Muscularis, Stomach	24	0.065	0.0616	0.0265
MT1M	Artery_Coronary, Breast_Mammary_Tissue, Adipose_Subcutaneous, Artery_Tibial, Thyroid, Adipose_Visceral_Omentum, Esophagus_Gastroesophageal_Junction, Muscle_Skeletal, Heart_Left_Ventricle, Prostate, Artery_Aorta	11	0.423	0.576	0.040756
TP53TG3D	Prostate, Artery_Coronary, Breast_Mammary_Tissue, Colon_Sigmoid, Heart_Left_Ventricle, Muscle_Skeletal, Brain_Cerebellum, Artery_Aorta, Minor_Salivary_Gland	9	0.624	1.15e-34	0.156576
RP11-345J4.8	Brain_Hippocampus, Colon_Sigmoid, Artery_Aorta	3	0.958	0.516	0.18765
EIF3CL	Testis, Uterus, Whole_Blood, Colon_Sigmoid, Brain_Spinal_cord_cervical_c.1, Brain_Cerebellum, Muscle_Skeletal	7	0.999	0.00149	0.387
LCMT1	Heart_Atrial_Appendage, Stomach, Skin_Sun_Exposed_Lower_leg, Esophagus_Mucosa	4	0.861	1.12e-08	0.069129
RP11-1212A22.1	Small_Intestine_Terminal_Ileum, Vagina, Brain_Nucleus_accumbens_basal_ganglia, Artery_Tibial, Breast_Mammary_Tissue, Spleen, Colon_Transverse, Colon_Sigmoid, Esophagus_Mucosa, Adipose_Subcutaneous	10	0.172	4.09e-186	0.00385
C16orf96	Skin_Sun_Exposed_Lower_leg, Brain_Hippocampus, Brain_Amygdala, Brain_Frontal_Cortex_BA9, Heart_Atrial_Appendage, Lung	6	0.2	4.66e-07	0.0101
LCAT	Lung, Brain_Cerebellar_Hemisphere, Esophagus_Muscularis, Brain_Hippocampus, Brain_Substantia_nigra, Brain_Putamen_basal_ganglia	6	0.833	3.93e-10	0.112172
SULT1A4	Artery_Tibial, Brain_Cortex, Whole_Blood, Pituitary, Ovary, Skin_Not_Sun_Exposed_Suprapubic	6	0.891	0.483	0.156144
LAT	Artery_Coronary, Esophagus_Gastroesophageal_Junction, Adrenal_Gland, Muscle_Skeletal, Brain_Caudate_basal_ganglia	5	0.993	6.77e-10	0.30301
EMP2	Testis, Small_Intestine_Terminal_Ileum, Brain_Substantia_nigra, Vagina	4	0.911	0.757	0.0902
DNASE1	Brain_Amygdala, Pituitary, Nerve_Tibial, Breast_Mammary_Tissue, Brain_Anterior_cingulate_cortex_BA24, Uterus, Testis, Brain_Cerebellar_Hemisphere, Brain_Cerebellum, Brain_Frontal_Cortex_BA9	10	0.628	3.44e-05	0.041194
RP11-252A24.2	Esophagus_Gastroesophageal_Junction, Artery_Tibial, Nerve_Tibial, Muscle_Skeletal, Testis, Esophagus_Muscularis, Colon_Sigmoid, Adipose_Subcutaneous, Skin_Sun_Exposed_Lower_leg, Vagina, Pancreas, Uterus, Artery_Aorta, Artery_Coronary, Breast_Mammary_Tissue, Cells_EBV.transformed_lymphocytes, Whole_Blood, Adipose_Visceral_Omentum	18	0.269	9.49e-37	0.05495
VAC14-AS1	Cells_Transformed_fibroblasts, Colon_Sigmoid, Skin_Not_Sun_Exposed_Suprapubic, Brain_Anterior_cingulate_cortex_BA24, Brain_Substantia_nigra, Testis, Brain_Cerebellar_Hemisphere, Nerve_Tibial	8	0.803	0.0491	0.188203
NPIPA8	Brain_Caudate_basal_ganglia, Colon_Transverse, Brain_Substantia_nigra, Lung, Brain_Cerebellum	5	0.429	0.37	0.09912
CKLF	Small_Intestine_Terminal_Ileum, Brain_Cortex, Brain_Cerebellum, Brain_Hypothalamus, Whole_Blood	5	0.626	0.102	0.0868
PAM16	Brain_Anterior_cingulate_cortex_BA24, Adipose_Subcutaneous, Heart_Left_Ventricle, Esophagus_Muscularis, Brain_Cerebellar_Hemisphere, Spleen, Uterus, Brain_Caudate_basal_ganglia, Lung, Skin_Not_Sun_Exposed_Suprapubic, Thyroid, Skin_Sun_Exposed_Lower_leg, Small_Intestine_Terminal_Ileum, Whole_Blood, Artery_Tibial, Pancreas, Liver, Stomach, Ovary, Colon_Sigmoid, Adipose_Visceral_Omentum, Nerve_Tibial, Colon_Transverse, Esophagus_Mucosa, Pituitary, Brain_Putamen_basal_ganglia, Esophagus_Gastroesophageal_Junction, Muscle_Skeletal, Artery_Coronary	29	0.136	2.75e-05	0.024008
C16orf3	Brain_Spinal_cord_cervical_c.1, Brain_Putamen_basal_ganglia, Adrenal_Gland, Lung, Skin_Not_Sun_Exposed_Suprapubic, Pituitary, Ovary, Pancreas, Cells_Transformed_fibroblasts	9	0.295	1.82e-62	0.0277
URAHP	Brain_Putamen_basal_ganglia, Brain_Nucleus_accumbens_basal_ganglia, Brain_Cortex, Heart_Left_Ventricle, Heart_Atrial_Appendage	5	0.663	2.29e-21	0.028
EXOSC6	Uterus, Cells_Transformed_fibroblasts, Brain_Cerebellar_Hemisphere, Nerve_Tibial, Muscle_Skeletal, Whole_Blood, Brain_Anterior_cingulate_cortex_BA24, Skin_Not_Sun_Exposed_Suprapubic, Adipose_Visceral_Omentum, Minor_Salivary_Gland, Brain_Nucleus_accumbens_basal_ganglia, Pituitary, Brain_Spinal_cord_cervical_c.1, Heart_Left_Ventricle, Breast_Mammary_Tissue, Brain_Hippocampus, Colon_Sigmoid, Brain_Putamen_basal_ganglia, Thyroid, Brain_Hypothalamus	20	0.505	0.707	0.207
AFG3L1P	Esophagus_Gastroesophageal_Junction, Esophagus_Mucosa, Adrenal_Gland, Heart_Left_Ventricle, Breast_Mammary_Tissue, Uterus, Brain_Cerebellum, Skin_Not_Sun_Exposed_Suprapubic, Heart_Atrial_Appendage, Brain_Spinal_cord_cervical_c.1, Colon_Transverse, Brain_Putamen_basal_ganglia	12	0.141	5.77e-10	0.00431
ATXN1L	Nerve_Tibial, Brain_Putamen_basal_ganglia, Skin_Sun_Exposed_Lower_leg	3	0.89	2.84e-16	0.121805
HNRNPA1P48	Artery_Coronary, Brain_Spinal_cord_cervical_c.1, Whole_Blood, Breast_Mammary_Tissue	4	0.466	0.0284	0.034149
RP11-51O6.1	Brain_Cerebellum, Heart_Atrial_Appendage, Breast_Mammary_Tissue	3	0.776	0.0701	0.042255
AC010536.1	Adrenal_Gland, Skin_Sun_Exposed_Lower_leg, Colon_Transverse, Spleen, Lung, Whole_Blood, Adipose_Visceral_Omentum, Esophagus_Gastroesophageal_Junction, Brain_Putamen_basal_ganglia, Artery_Aorta, Esophagus_Muscularis, Uterus, Brain_Nucleus_accumbens_basal_ganglia, Esophagus_Mucosa, Ovary, Artery_Tibial, Prostate, Muscle_Skeletal, Adipose_Subcutaneous, Pancreas, Colon_Sigmoid, Heart_Left_Ventricle, Brain_Cerebellum	23	0.182	0.43	0.0203
RP11-419C5.2	Brain_Nucleus_accumbens_basal_ganglia, Brain_Hippocampus, Muscle_Skeletal, Lung, Heart_Atrial_Appendage, Adipose_Visceral_Omentum	6	0.703	0.0445	0.29402
CASP16	Artery_Aorta, Prostate, Liver, Small_Intestine_Terminal_Ileum, Colon_Sigmoid, Esophagus_Muscularis, Vagina, Colon_Transverse, Breast_Mammary_Tissue, Adipose_Subcutaneous, Artery_Tibial, Nerve_Tibial, Heart_Atrial_Appendage, Muscle_Skeletal, Brain_Cerebellum, Uterus, Skin_Not_Sun_Exposed_Suprapubic, Heart_Left_Ventricle, Skin_Sun_Exposed_Lower_leg, Esophagus_Gastroesophageal_Junction, Lung, Artery_Coronary, Thyroid, Spleen	24	0.005	0.000114	0.005542
CES1P1	Skin_Not_Sun_Exposed_Suprapubic, Cells_Transformed_fibroblasts, Small_Intestine_Terminal_Ileum, Skin_Sun_Exposed_Lower_leg, Spleen, Ovary, Heart_Left_Ventricle, Thyroid, Adipose_Visceral_Omentum, Stomach, Nerve_Tibial, Breast_Mammary_Tissue, Esophagus_Gastroesophageal_Junction, Colon_Transverse, Heart_Atrial_Appendage, Lung, Artery_Coronary, Vagina, Whole_Blood, Adipose_Subcutaneous	20	0.057	0.269	0.0133
ZNF688	Vagina, Artery_Coronary, Breast_Mammary_Tissue, Artery_Tibial, Thyroid, Cells_Transformed_fibroblasts, Brain_Substantia_nigra, Brain_Hypothalamus	8	0.094	6.18e-23	0.00647
HERC2P4	Small_Intestine_Terminal_Ileum, Brain_Anterior_cingulate_cortex_BA24, Heart_Left_Ventricle, Vagina	4	0.877	1.64e-14	0.203
AC092338.5	Skin_Sun_Exposed_Lower_leg, Brain_Spinal_cord_cervical_c.1, Brain_Frontal_Cortex_BA9, Breast_Mammary_Tissue, Esophagus_Gastroesophageal_Junction, Stomach, Artery_Tibial, Thyroid, Muscle_Skeletal	9	0.236	0.000691	0.0456
MTRNR2L4	Muscle_Skeletal, Thyroid, Pancreas, Adipose_Subcutaneous, Skin_Sun_Exposed_Lower_leg, Lung, Esophagus_Gastroesophageal_Junction, Esophagus_Muscularis, Adrenal_Gland	9	0.00136358	2.05e-06	0.00443
NPIPB7	Colon_Sigmoid, Skin_Sun_Exposed_Lower_leg	2	0.895	0.465	0.237
RP11-166B2.1	Brain_Spinal_cord_cervical_c.1, Brain_Hippocampus, Cells_Transformed_fibroblasts, Pancreas, Brain_Cortex, Colon_Sigmoid, Lung, Adipose_Visceral_Omentum, Esophagus_Muscularis, Brain_Caudate_basal_ganglia, Artery_Aorta, Artery_Coronary, Artery_Tibial, Brain_Amygdala, Brain_Anterior_cingulate_cortex_BA24, Brain_Cerebellar_Hemisphere, Brain_Cerebellum, Brain_Frontal_Cortex_BA9, Brain_Hypothalamus, Brain_Substantia_nigra, Heart_Atrial_Appendage, Liver, Prostate, Stomach, Brain_Nucleus_accumbens_basal_ganglia, Colon_Transverse, Esophagus_Gastroesophageal_Junction, Esophagus_Mucosa, Heart_Left_Ventricle, Spleen, Whole_Blood, Adrenal_Gland, Brain_Putamen_basal_ganglia, Breast_Mammary_Tissue, Minor_Salivary_Gland, Muscle_Skeletal, Pituitary, Skin_Not_Sun_Exposed_Suprapubic, Skin_Sun_Exposed_Lower_leg, Small_Intestine_Terminal_Ileum, Testis, Uterus, Vagina, Nerve_Tibial, Ovary, Adipose_Subcutaneous, Cells_EBV.transformed_lymphocytes	47	0.034	0.616	0.0097
AC002310.12	Skin_Sun_Exposed_Lower_leg, Artery_Aorta, Small_Intestine_Terminal_Ileum, Colon_Sigmoid, Heart_Atrial_Appendage, Adrenal_Gland, Skin_Not_Sun_Exposed_Suprapubic, Cells_EBV.transformed_lymphocytes, Liver, Colon_Transverse, Cells_Transformed_fibroblasts	11	0.000175788	0	9.31e-05
B3GNT9	Colon_Sigmoid, Adipose_Visceral_Omentum, Thyroid, Brain_Substantia_nigra, Brain_Caudate_basal_ganglia, Lung, Adipose_Subcutaneous, Colon_Transverse, Brain_Amygdala, Artery_Coronary, Stomach, Adrenal_Gland, Pancreas, Cells_Transformed_fibroblasts, Skin_Not_Sun_Exposed_Suprapubic, Heart_Left_Ventricle, Artery_Tibial, Artery_Aorta, Skin_Sun_Exposed_Lower_leg, Heart_Atrial_Appendage, Nerve_Tibial, Breast_Mammary_Tissue	22	0.147	1.15e-183	0.0197
SMG1P1	Brain_Cerebellum, Liver, Brain_Substantia_nigra, Esophagus_Mucosa, Brain_Frontal_Cortex_BA9, Cells_EBV.transformed_lymphocytes, Lung, Brain_Amygdala, Uterus, Spleen, Esophagus_Gastroesophageal_Junction, Brain_Hypothalamus	12	0.283	3.82e-52	0.027374
RP11-463O9.1	Brain_Substantia_nigra, Adipose_Visceral_Omentum, Brain_Cortex, Skin_Sun_Exposed_Lower_leg, Muscle_Skeletal, Testis, Ovary, Brain_Putamen_basal_ganglia, Heart_Atrial_Appendage, Artery_Aorta, Breast_Mammary_Tissue	11	0.71	0.494	0.026067
NPIPB5	Colon_Sigmoid, Artery_Aorta, Ovary, Cells_EBV.transformed_lymphocytes, Heart_Atrial_Appendage	5	0.62	0.0684	0.0694
CRNDE	Adrenal_Gland, Esophagus_Muscularis, Skin_Sun_Exposed_Lower_leg, Brain_Hippocampus, Colon_Transverse, Thyroid, Cells_EBV.transformed_lymphocytes, Artery_Aorta	8	0.281	0.0758	0.0463
CTD-3203P2.2	Brain_Cerebellar_Hemisphere, Cells_Transformed_fibroblasts, Testis, Brain_Hypothalamus, Adipose_Subcutaneous, Brain_Putamen_basal_ganglia	6	0.709	0.827	0.120619
RP11-461O7.1	Adipose_Subcutaneous, Artery_Tibial	2	0.742	0.0588	0.0145
RP11-61A14.4	Minor_Salivary_Gland, Brain_Hypothalamus, Brain_Putamen_basal_ganglia, Breast_Mammary_Tissue, Brain_Frontal_Cortex_BA9, Brain_Anterior_cingulate_cortex_BA24, Nerve_Tibial, Brain_Cortex, Lung, Esophagus_Muscularis, Stomach, Colon_Transverse, Brain_Amygdala, Testis	14	0.025	9.09e-48	0.0413
LINC00920	Artery_Aorta, Stomach, Esophagus_Muscularis	3	0.634	0.000176	0.094919
RP11-296I10.3	Brain_Amygdala, Brain_Anterior_cingulate_cortex_BA24, Brain_Cerebellum, Brain_Nucleus_accumbens_basal_ganglia, Brain_Hypothalamus	5	0.213	1.62e-215	0.002437
RP11-510M2.2	Esophagus_Gastroesophageal_Junction, Ovary, Skin_Not_Sun_Exposed_Suprapubic, Esophagus_Mucosa, Artery_Tibial, Brain_Cerebellum, Adipose_Visceral_Omentum, Esophagus_Muscularis, Thyroid, Colon_Transverse, Brain_Hypothalamus, Artery_Aorta	12	0.346	0.00116	0.03293
RRN3P1	Lung, Adipose_Subcutaneous, Colon_Transverse, Brain_Frontal_Cortex_BA9, Brain_Amygdala, Nerve_Tibial, Brain_Nucleus_accumbens_basal_ganglia, Adipose_Visceral_Omentum, Vagina	9	0.537	6.61e-10	0.024768
PKD1P6	Thyroid, Skin_Not_Sun_Exposed_Suprapubic, Esophagus_Mucosa, Whole_Blood, Cells_Transformed_fibroblasts, Artery_Coronary, Small_Intestine_Terminal_Ileum, Brain_Cortex, Esophagus_Gastroesophageal_Junction, Vagina, Artery_Aorta, Brain_Cerebellar_Hemisphere, Brain_Cerebellum, Adrenal_Gland	14	0.074	5.06e-42	0.016336
RP11-455F5.3	Esophagus_Gastroesophageal_Junction, Brain_Nucleus_accumbens_basal_ganglia	2	0.321	7.26e-11	0.00534
RP11-486L19.2	Ovary, Breast_Mammary_Tissue, Brain_Frontal_Cortex_BA9, Brain_Substantia_nigra, Lung, Prostate, Esophagus_Gastroesophageal_Junction, Thyroid, Brain_Hypothalamus, Colon_Sigmoid, Heart_Atrial_Appendage, Brain_Caudate_basal_ganglia, Brain_Nucleus_accumbens_basal_ganglia, Brain_Putamen_basal_ganglia, Skin_Not_Sun_Exposed_Suprapubic, Skin_Sun_Exposed_Lower_leg, Uterus, Adrenal_Gland	18	0.772	0.64	0.05343
RP11-1348G14.4	Pancreas, Skin_Not_Sun_Exposed_Suprapubic, Heart_Atrial_Appendage, Heart_Left_Ventricle	4	0.73	0.000573	0.098535
RP11-231C14.3	Cells_Transformed_fibroblasts, Brain_Cortex, Adipose_Subcutaneous, Pancreas, Brain_Spinal_cord_cervical_c.1, Nerve_Tibial, Testis, Brain_Nucleus_accumbens_basal_ganglia, Pituitary, Adipose_Visceral_Omentum	10	0.649	8.25e-10	0.07538
PKD1P5	Brain_Putamen_basal_ganglia, Cells_Transformed_fibroblasts, Colon_Sigmoid, Small_Intestine_Terminal_Ileum, Brain_Frontal_Cortex_BA9, Brain_Substantia_nigra, Brain_Nucleus_accumbens_basal_ganglia, Heart_Left_Ventricle, Adipose_Subcutaneous	9	0.66	0.00845	0.165
NPIPA2	Nerve_Tibial, Artery_Coronary, Skin_Not_Sun_Exposed_Suprapubic, Whole_Blood, Brain_Cerebellum, Ovary	6	0.852	2.49e-25	0.167151
AC005363.9	Spleen, Prostate, Brain_Hypothalamus, Brain_Frontal_Cortex_BA9, Adrenal_Gland, Brain_Caudate_basal_ganglia, Brain_Nucleus_accumbens_basal_ganglia, Heart_Left_Ventricle, Artery_Coronary, Brain_Cerebellar_Hemisphere, Brain_Cerebellum, Brain_Cortex, Liver, Brain_Putamen_basal_ganglia, Pituitary, Vagina, Brain_Amygdala, Brain_Anterior_cingulate_cortex_BA24, Brain_Substantia_nigra, Breast_Mammary_Tissue	20	0.334	0.169	0.15286
AC008731.1	Colon_Sigmoid, Cells_Transformed_fibroblasts, Artery_Aorta, Vagina, Brain_Amygdala, Esophagus_Muscularis, Brain_Substantia_nigra, Brain_Cerebellar_Hemisphere	8	0.865	0.154	0.179
HP	Brain_Frontal_Cortex_BA9, Adipose_Subcutaneous, Breast_Mammary_Tissue, Colon_Sigmoid, Lung, Thyroid, Pituitary, Cells_EBV.transformed_lymphocytes, Brain_Putamen_basal_ganglia, Heart_Left_Ventricle	10	0.848	1.19e-73	0.184871
RP11-368J21.3	Artery_Tibial, Brain_Hypothalamus, Breast_Mammary_Tissue, Brain_Cerebellar_Hemisphere, Adrenal_Gland	5	0.861	0.485	0.139109
PDF	Brain_Hippocampus, Ovary, Uterus	3	0.593	2.97e-08	0.02831
MC1R	Brain_Substantia_nigra, Brain_Hippocampus, Skin_Sun_Exposed_Lower_leg, Brain_Amygdala, Whole_Blood, Ovary, Esophagus_Mucosa, Pancreas, Colon_Transverse, Adipose_Visceral_Omentum, Brain_Cerebellum, Adipose_Subcutaneous, Adrenal_Gland, Brain_Putamen_basal_ganglia, Pituitary, Skin_Not_Sun_Exposed_Suprapubic, Lung, Esophagus_Gastroesophageal_Junction, Brain_Cortex, Colon_Sigmoid, Testis, Breast_Mammary_Tissue, Brain_Spinal_cord_cervical_c.1, Brain_Nucleus_accumbens_basal_ganglia, Thyroid, Nerve_Tibial, Stomach, Brain_Hypothalamus, Brain_Anterior_cingulate_cortex_BA24	29	0.018	5.27e-19	0.002661
TUBB3	Cells_EBV.transformed_lymphocytes, Nerve_Tibial, Brain_Putamen_basal_ganglia, Artery_Tibial, Esophagus_Mucosa, Testis, Skin_Not_Sun_Exposed_Suprapubic, Skin_Sun_Exposed_Lower_leg	8	0.024	2.6e-98	0.00134
RP5-991G20.1	Brain_Cerebellum, Adrenal_Gland, Brain_Putamen_basal_ganglia, Adipose_Subcutaneous	4	0.085	0.013	0.009499
SLC22A31	Testis, Skin_Not_Sun_Exposed_Suprapubic, Skin_Sun_Exposed_Lower_leg, Brain_Cerebellum, Cells_Transformed_fibroblasts	5	0.275	9.02e-08	0.00592
CTD-2012K14.7	Heart_Atrial_Appendage, Lung, Colon_Sigmoid, Pituitary, Brain_Hypothalamus	5	0.386	1.09e-18	0.05556
RP11-426C22.4	Nerve_Tibial, Esophagus_Muscularis, Cells_Transformed_fibroblasts, Skin_Sun_Exposed_Lower_leg, Liver, Brain_Cerebellum, Thyroid, Whole_Blood, Cells_EBV.transformed_lymphocytes, Brain_Substantia_nigra, Artery_Tibial, Breast_Mammary_Tissue, Skin_Not_Sun_Exposed_Suprapubic	13	0.227	8.56e-13	0.012596
AC002519.8	Skin_Not_Sun_Exposed_Suprapubic, Liver, Pituitary, Vagina, Esophagus_Gastroesophageal_Junction, Ovary, Adrenal_Gland, Adipose_Visceral_Omentum, Colon_Sigmoid, Heart_Atrial_Appendage, Testis, Breast_Mammary_Tissue, Spleen, Cells_Transformed_fibroblasts, Prostate	15	0.894	1.23e-38	0.157
RP11-525K10.3	Brain_Spinal_cord_cervical_c.1, Brain_Cerebellum	2	0.0099	6.14e-09	1.48e-05
RP11-46C24.7	Brain_Amygdala, Liver, Whole_Blood, Ovary	4	0.629	1.96e-14	0.098668
RP11-304L19.1	Artery_Coronary, Brain_Cerebellar_Hemisphere, Skin_Sun_Exposed_Lower_leg, Pancreas, Adipose_Subcutaneous, Thyroid, Esophagus_Gastroesophageal_Junction, Pituitary, Heart_Atrial_Appendage, Breast_Mammary_Tissue, Colon_Sigmoid, Brain_Cortex, Nerve_Tibial, Esophagus_Mucosa, Brain_Amygdala, Minor_Salivary_Gland	16	0.023	0.00033	0.023474
CTD-3203P2.1	Colon_Sigmoid, Brain_Amygdala, Whole_Blood, Uterus, Muscle_Skeletal, Esophagus_Gastroesophageal_Junction, Brain_Putamen_basal_ganglia, Brain_Cerebellar_Hemisphere	8	0.698	3.2e-05	0.0368
IL21R-AS1	Ovary, Lung, Nerve_Tibial, Esophagus_Gastroesophageal_Junction, Breast_Mammary_Tissue, Brain_Putamen_basal_ganglia, Brain_Caudate_basal_ganglia, Heart_Left_Ventricle, Stomach, Skin_Not_Sun_Exposed_Suprapubic, Thyroid, Pituitary, Muscle_Skeletal, Liver, Brain_Spinal_cord_cervical_c.1, Pancreas, Testis, Esophagus_Mucosa, Brain_Cerebellum, Brain_Hippocampus, Brain_Nucleus_accumbens_basal_ganglia, Adipose_Visceral_Omentum, Brain_Frontal_Cortex_BA9, Esophagus_Muscularis, Brain_Cortex, Brain_Amygdala, Skin_Sun_Exposed_Lower_leg, Adrenal_Gland, Prostate, Brain_Cerebellar_Hemisphere, Colon_Sigmoid, Vagina, Artery_Aorta, Brain_Hypothalamus, Colon_Transverse, Adipose_Subcutaneous, Brain_Anterior_cingulate_cortex_BA24	37	0.151	0.421	0.11145
AC009120.6	Artery_Tibial, Prostate, Thyroid, Adipose_Subcutaneous, Lung, Colon_Transverse, Artery_Aorta, Brain_Amygdala, Heart_Left_Ventricle, Adipose_Visceral_Omentum, Nerve_Tibial, Artery_Coronary, Brain_Anterior_cingulate_cortex_BA24, Brain_Hypothalamus, Cells_Transformed_fibroblasts, Heart_Atrial_Appendage, Brain_Spinal_cord_cervical_c.1, Esophagus_Muscularis, Muscle_Skeletal, Brain_Frontal_Cortex_BA9, Esophagus_Gastroesophageal_Junction	21	0.076	0.00264	0.023746
CDC37P1	Pancreas, Nerve_Tibial, Testis, Heart_Atrial_Appendage	4	0.752	0.24	0.278919
RP11-505K9.1	Brain_Amygdala, Esophagus_Gastroesophageal_Junction, Breast_Mammary_Tissue, Nerve_Tibial, Esophagus_Mucosa, Colon_Transverse	6	0.912	0.327	0.140446
RP11-266L9.2	Minor_Salivary_Gland	1	0.547	0.157	0.0196
RP11-407G23.4	Brain_Cerebellar_Hemisphere, Cells_EBV.transformed_lymphocytes, Adrenal_Gland, Minor_Salivary_Gland, Liver	5	0.116	3.24e-06	0.004554
RP11-2C24.5	Heart_Left_Ventricle, Artery_Tibial, Brain_Putamen_basal_ganglia, Artery_Aorta, Nerve_Tibial, Skin_Sun_Exposed_Lower_leg, Brain_Cerebellum, Artery_Coronary, Esophagus_Muscularis	9	0.133	1e-44	0.02237
MIR4519	Brain_Cerebellum, Brain_Hypothalamus, Artery_Aorta, Cells_EBV.transformed_lymphocytes	4	0.369	1.11e-11	0.053316
CTD-2574D22.4	Brain_Anterior_cingulate_cortex_BA24, Uterus, Pituitary	3	0.962	0.619	0.209517
RP11-481J2.2	Cells_EBV.transformed_lymphocytes, Brain_Amygdala	2	0.519	0.827	0.0292
RP11-483P21.2	Testis, Cells_EBV.transformed_lymphocytes, Heart_Left_Ventricle, Adrenal_Gland, Skin_Sun_Exposed_Lower_leg, Brain_Frontal_Cortex_BA9	6	0.968	0.835	0.141
RP11-401P9.5	Esophagus_Mucosa, Adipose_Subcutaneous, Skin_Not_Sun_Exposed_Suprapubic, Liver, Breast_Mammary_Tissue, Small_Intestine_Terminal_Ileum, Testis, Brain_Anterior_cingulate_cortex_BA24	8	0.388	0.356	0.04737
RP11-77H9.2	Uterus, Adrenal_Gland, Lung, Cells_Transformed_fibroblasts, Brain_Substantia_nigra, Artery_Tibial, Spleen, Brain_Cortex, Minor_Salivary_Gland, Cells_EBV.transformed_lymphocytes	10	0.577	0.18	0.0269
RP11-101E7.2	Cells_Transformed_fibroblasts	1	0.377	1.08e-18	0.00191
AC137932.5	Brain_Cerebellum, Brain_Anterior_cingulate_cortex_BA24, Minor_Salivary_Gland, Nerve_Tibial, Cells_EBV.transformed_lymphocytes	5	0.841	3.81e-23	0.091191
RP11-388M20.6	Cells_EBV.transformed_lymphocytes, Brain_Amygdala, Esophagus_Gastroesophageal_Junction, Brain_Putamen_basal_ganglia, Pancreas, Breast_Mammary_Tissue, Muscle_Skeletal	7	0.78	3.72e-29	0.148
RP11-645C24.5	Vagina, Brain_Nucleus_accumbens_basal_ganglia, Brain_Cerebellar_Hemisphere, Adipose_Subcutaneous, Brain_Cortex, Esophagus_Gastroesophageal_Junction, Brain_Hippocampus, Pancreas, Esophagus_Mucosa	9	0.602	0.0762	0.183
RP11-473I1.5	Artery_Tibial, Thyroid, Artery_Aorta, Brain_Frontal_Cortex_BA9, Artery_Coronary, Brain_Anterior_cingulate_cortex_BA24, Adipose_Visceral_Omentum	7	0.194	0.0238	0.021361
RP11-297M9.2	Testis, Brain_Hippocampus, Brain_Caudate_basal_ganglia, Esophagus_Mucosa, Skin_Not_Sun_Exposed_Suprapubic, Skin_Sun_Exposed_Lower_leg, Brain_Substantia_nigra, Brain_Putamen_basal_ganglia, Brain_Spinal_cord_cervical_c.1, Brain_Cerebellum, Brain_Cerebellar_Hemisphere, Brain_Nucleus_accumbens_basal_ganglia, Stomach, Brain_Anterior_cingulate_cortex_BA24, Brain_Cortex	15	0.156	2.23e-11	0.0186
RP11-449H11.1	Cells_Transformed_fibroblasts, Colon_Sigmoid, Brain_Frontal_Cortex_BA9, Brain_Amygdala, Esophagus_Gastroesophageal_Junction, Skin_Sun_Exposed_Lower_leg	6	0.66	0.000141	0.088874
C16orf95	Brain_Cerebellar_Hemisphere, Colon_Sigmoid, Thyroid, Brain_Caudate_basal_ganglia, Brain_Cortex, Brain_Hypothalamus, Brain_Hippocampus, Adipose_Subcutaneous, Artery_Tibial, Skin_Not_Sun_Exposed_Suprapubic, Muscle_Skeletal, Skin_Sun_Exposed_Lower_leg, Cells_EBV.transformed_lymphocytes, Brain_Spinal_cord_cervical_c.1	14	0.013	2e-21	0.000394
C16orf95	Brain_Cerebellar_Hemisphere, Colon_Sigmoid, Thyroid, Brain_Caudate_basal_ganglia, Brain_Cortex, Brain_Hypothalamus, Brain_Hippocampus, Adipose_Subcutaneous, Artery_Tibial, Skin_Not_Sun_Exposed_Suprapubic, Muscle_Skeletal, Skin_Sun_Exposed_Lower_leg, Cells_EBV.transformed_lymphocytes, Brain_Spinal_cord_cervical_c.1	14	0.013	2e-21	0.000394
RP11-63M22.2	Heart_Left_Ventricle, Brain_Spinal_cord_cervical_c.1, Adipose_Subcutaneous, Artery_Coronary, Testis, Nerve_Tibial, Ovary, Uterus, Brain_Cortex, Whole_Blood, Muscle_Skeletal, Cells_Transformed_fibroblasts, Adrenal_Gland, Artery_Aorta, Colon_Transverse, Artery_Tibial, Adipose_Visceral_Omentum, Liver, Spleen, Breast_Mammary_Tissue	20	0.052	1.33e-22	0.01009
CTD-2196E14.9	Lung, Thyroid, Small_Intestine_Terminal_Ileum, Adipose_Visceral_Omentum, Whole_Blood, Colon_Transverse, Cells_Transformed_fibroblasts, Esophagus_Mucosa, Spleen, Skin_Not_Sun_Exposed_Suprapubic, Cells_EBV.transformed_lymphocytes, Stomach	12	0.00127497	3.79e-39	0.002718
CTD-2196E14.9	Lung, Thyroid, Small_Intestine_Terminal_Ileum, Adipose_Visceral_Omentum, Whole_Blood, Colon_Transverse, Cells_Transformed_fibroblasts, Esophagus_Mucosa, Spleen, Skin_Not_Sun_Exposed_Suprapubic, Cells_EBV.transformed_lymphocytes, Stomach	12	0.00127497	3.79e-39	0.002718
RP11-297C4.3	Minor_Salivary_Gland, Lung	2	0.794	0.0015	0.147
RP11-426C22.5	Heart_Atrial_Appendage, Pituitary, Spleen, Skin_Sun_Exposed_Lower_leg, Testis, Ovary, Adipose_Subcutaneous	7	0.388	0.0125	0.038206
RP11-252A24.7	Colon_Transverse, Heart_Atrial_Appendage, Ovary, Uterus, Brain_Nucleus_accumbens_basal_ganglia	5	0.161	3.05e-10	0.0079
MT1L	Adipose_Visceral_Omentum, Ovary, Whole_Blood, Brain_Caudate_basal_ganglia	4	0.798	0.0024	0.03626
RP11-491F9.1	Colon_Transverse, Minor_Salivary_Gland, Brain_Substantia_nigra, Colon_Sigmoid, Brain_Hippocampus, Breast_Mammary_Tissue, Stomach	7	0.217	0.028	0.04748
RP11-452L6.7	Brain_Cerebellar_Hemisphere, Adipose_Subcutaneous, Brain_Nucleus_accumbens_basal_ganglia, Colon_Sigmoid, Breast_Mammary_Tissue, Thyroid, Artery_Coronary	7	0.941	1.3e-16	0.163085
7SK	Adrenal_Gland, Testis, Brain_Cortex, Brain_Amygdala, Ovary, Spleen, Brain_Hypothalamus, Artery_Aorta, Breast_Mammary_Tissue	9	0.293	0.108	0.0238
RP11-72I8.1	Small_Intestine_Terminal_Ileum, Esophagus_Gastroesophageal_Junction, Brain_Spinal_cord_cervical_c.1	3	0.736	2.79e-13	0.148
CTD-2196E14.6	Adipose_Visceral_Omentum, Testis, Heart_Left_Ventricle, Brain_Hippocampus, Adipose_Subcutaneous, Heart_Atrial_Appendage, Colon_Transverse, Muscle_Skeletal	8	0.098	0.0136	0.016296
RP11-319G9.3	Brain_Caudate_basal_ganglia, Adipose_Subcutaneous, Testis, Brain_Cerebellum, Esophagus_Muscularis, Uterus	6	0.09	0.00545	0.03469
RP11-264B17.2	Whole_Blood, Uterus, Testis, Brain_Spinal_cord_cervical_c.1	4	0.861	0.699	0.14627
RP11-680G24.5	Uterus, Artery_Coronary, Stomach, Brain_Putamen_basal_ganglia, Vagina, Artery_Aorta, Brain_Hypothalamus, Thyroid, Brain_Caudate_basal_ganglia, Heart_Left_Ventricle, Ovary, Small_Intestine_Terminal_Ileum, Esophagus_Mucosa, Brain_Substantia_nigra, Breast_Mammary_Tissue, Skin_Sun_Exposed_Lower_leg, Whole_Blood	17	0.763	4.26e-274	0.173
RP11-345M22.1	Nerve_Tibial, Esophagus_Gastroesophageal_Junction	2	0.981	0.729	0.111142
AC009120.5	Heart_Atrial_Appendage, Artery_Aorta, Artery_Tibial, Heart_Left_Ventricle, Nerve_Tibial, Skin_Sun_Exposed_Lower_leg, Thyroid, Skin_Not_Sun_Exposed_Suprapubic, Cells_EBV.transformed_lymphocytes, Adipose_Subcutaneous, Brain_Putamen_basal_ganglia	11	0.108	2.02e-32	0.057302
CTB-134H23.3	Adipose_Visceral_Omentum, Ovary, Adipose_Subcutaneous, Pituitary, Nerve_Tibial, Breast_Mammary_Tissue, Artery_Aorta	7	0.323	0.0451	0.008915
RP11-196G11.2	Brain_Amygdala, Brain_Spinal_cord_cervical_c.1, Brain_Frontal_Cortex_BA9, Esophagus_Gastroesophageal_Junction, Skin_Not_Sun_Exposed_Suprapubic, Adipose_Subcutaneous, Colon_Transverse, Brain_Nucleus_accumbens_basal_ganglia, Nerve_Tibial, Pituitary, Prostate, Spleen, Small_Intestine_Terminal_Ileum, Artery_Aorta, Pancreas, Esophagus_Mucosa, Brain_Cerebellum, Testis, Breast_Mammary_Tissue, Colon_Sigmoid, Artery_Tibial, Heart_Atrial_Appendage, Brain_Putamen_basal_ganglia, Ovary, Heart_Left_Ventricle, Adipose_Visceral_Omentum, Adrenal_Gland, Whole_Blood, Lung, Brain_Cortex, Brain_Substantia_nigra, Thyroid, Esophagus_Muscularis, Uterus, Vagina, Brain_Cerebellar_Hemisphere, Brain_Anterior_cingulate_cortex_BA24, Stomach, Skin_Sun_Exposed_Lower_leg, Brain_Caudate_basal_ganglia, Brain_Hypothalamus, Muscle_Skeletal, Brain_Hippocampus, Cells_Transformed_fibroblasts, Liver, Minor_Salivary_Gland	46	0.146	0.852	0.058681
RP11-327F22.1	Muscle_Skeletal, Colon_Sigmoid, Esophagus_Gastroesophageal_Junction	3	0.263	0.0133	0.0136
RP11-426C22.6	Brain_Hippocampus, Uterus	2	0.776	0.206	0.17511
AC004158.2	Brain_Nucleus_accumbens_basal_ganglia, Colon_Transverse, Heart_Atrial_Appendage, Brain_Cerebellar_Hemisphere, Ovary	5	0.198	0.151	0.01493
RP11-454F8.2	Small_Intestine_Terminal_Ileum, Minor_Salivary_Gland	2	0.000138789	8.68e-10	1.9e-10
RP11-303E16.2	Artery_Tibial, Adrenal_Gland, Brain_Spinal_cord_cervical_c.1, Brain_Cerebellar_Hemisphere, Heart_Atrial_Appendage, Uterus	6	0.477	2.62e-20	0.002979
RP11-252A24.3	Skin_Sun_Exposed_Lower_leg, Nerve_Tibial, Brain_Spinal_cord_cervical_c.1, Brain_Frontal_Cortex_BA9, Esophagus_Muscularis, Uterus, Adipose_Visceral_Omentum, Heart_Atrial_Appendage, Stomach, Muscle_Skeletal, Small_Intestine_Terminal_Ileum, Colon_Transverse, Colon_Sigmoid, Testis	14	0.133	1.33e-09	0.038
RP11-61A14.3	Thyroid, Uterus, Brain_Anterior_cingulate_cortex_BA24, Brain_Cerebellum, Adipose_Subcutaneous, Pancreas, Skin_Sun_Exposed_Lower_leg, Vagina	8	0.118	1.5e-06	0.034263
RP11-141O15.1	Brain_Cortex, Nerve_Tibial, Brain_Spinal_cord_cervical_c.1, Small_Intestine_Terminal_Ileum, Skin_Sun_Exposed_Lower_leg	5	0.497	0.000155	0.063882
RP11-325K4.2	Vagina, Cells_EBV.transformed_lymphocytes, Brain_Hypothalamus	3	0.239	0.271	0.00869
RP11-104N10.1	Pancreas, Prostate, Brain_Anterior_cingulate_cortex_BA24, Vagina, Stomach	5	0.359	1.53e-22	0.00711
RP11-304L19.3	Spleen, Artery_Coronary, Nerve_Tibial, Brain_Caudate_basal_ganglia, Adipose_Subcutaneous, Colon_Sigmoid, Artery_Aorta, Cells_Transformed_fibroblasts, Lung, Heart_Left_Ventricle, Brain_Spinal_cord_cervical_c.1, Skin_Sun_Exposed_Lower_leg, Brain_Anterior_cingulate_cortex_BA24, Brain_Hypothalamus, Brain_Cerebellar_Hemisphere	15	0.011	0.00343	0.01253
CTD-2380F24.1	Brain_Cortex, Adipose_Subcutaneous, Brain_Hypothalamus, Brain_Cerebellar_Hemisphere, Brain_Frontal_Cortex_BA9, Brain_Substantia_nigra, Brain_Caudate_basal_ganglia, Brain_Hippocampus, Brain_Nucleus_accumbens_basal_ganglia, Brain_Putamen_basal_ganglia, Brain_Cerebellum, Brain_Anterior_cingulate_cortex_BA24, Minor_Salivary_Gland, Brain_Amygdala	14	0.000652132	5.2e-05	0.000762
AC137932.6	Prostate, Brain_Cerebellar_Hemisphere	2	0.967	0.0426	0.156666
RP11-325K4.3	Artery_Aorta, Brain_Substantia_nigra, Artery_Tibial, Adrenal_Gland, Brain_Amygdala, Cells_Transformed_fibroblasts	6	0.709	0.0475	0.052929
RP11-517C16.2	Brain_Hypothalamus, Brain_Frontal_Cortex_BA9, Brain_Caudate_basal_ganglia	3	0.993	0.742	0.217103
RP11-498D10.5	Whole_Blood, Artery_Aorta, Skin_Sun_Exposed_Lower_leg, Brain_Cerebellar_Hemisphere, Thyroid, Adipose_Visceral_Omentum, Brain_Caudate_basal_ganglia	7	0.073	5.11e-20	0.00891
RP11-455F5.4	Artery_Coronary, Stomach	2	0.792	0.474	0.391395
VPS9D1-AS1	Brain_Cortex, Pancreas, Brain_Hypothalamus, Heart_Left_Ventricle, Brain_Substantia_nigra, Esophagus_Muscularis, Skin_Sun_Exposed_Lower_leg, Skin_Not_Sun_Exposed_Suprapubic, Brain_Nucleus_accumbens_basal_ganglia, Brain_Cerebellar_Hemisphere, Esophagus_Mucosa, Colon_Transverse, Whole_Blood, Brain_Amygdala, Lung, Colon_Sigmoid, Artery_Aorta, Brain_Frontal_Cortex_BA9, Minor_Salivary_Gland, Brain_Caudate_basal_ganglia, Brain_Anterior_cingulate_cortex_BA24, Breast_Mammary_Tissue, Brain_Putamen_basal_ganglia, Adipose_Subcutaneous, Brain_Cerebellum, Muscle_Skeletal, Brain_Spinal_cord_cervical_c.1	27	0.017	0	0.010137
CTD-2012K14.6	Brain_Anterior_cingulate_cortex_BA24, Brain_Frontal_Cortex_BA9, Pancreas, Brain_Putamen_basal_ganglia, Brain_Hypothalamus, Brain_Nucleus_accumbens_basal_ganglia, Minor_Salivary_Gland, Adrenal_Gland, Brain_Caudate_basal_ganglia	9	0.137	2.5e-46	0.041952
RP11-345M22.2	Brain_Anterior_cingulate_cortex_BA24	1	0.954	0.984	0.33937
RP11-452L6.1	Brain_Nucleus_accumbens_basal_ganglia	1	0.621	0.331	0.02103
RP11-296I10.6	Whole_Blood, Brain_Nucleus_accumbens_basal_ganglia, Liver, Pituitary, Cells_Transformed_fibroblasts, Brain_Substantia_nigra, Colon_Sigmoid, Lung, Pancreas, Muscle_Skeletal, Adipose_Visceral_Omentum, Brain_Cortex, Esophagus_Muscularis, Nerve_Tibial, Brain_Hippocampus, Esophagus_Gastroesophageal_Junction, Esophagus_Mucosa, Ovary, Spleen, Brain_Putamen_basal_ganglia, Breast_Mammary_Tissue, Small_Intestine_Terminal_Ileum, Uterus, Heart_Atrial_Appendage, Adrenal_Gland, Heart_Left_Ventricle, Stomach, Adipose_Subcutaneous, Skin_Not_Sun_Exposed_Suprapubic	29	0.615	0.498	0.17875
EEF1A1P38	Cells_Transformed_fibroblasts, Esophagus_Mucosa, Pancreas, Brain_Hypothalamus	4	0.283	0.325	0.017784
RP11-166B2.3	Brain_Frontal_Cortex_BA9, Brain_Anterior_cingulate_cortex_BA24, Brain_Hippocampus, Muscle_Skeletal, Esophagus_Muscularis, Lung, Brain_Cerebellar_Hemisphere, Breast_Mammary_Tissue, Cells_EBV.transformed_lymphocytes, Skin_Sun_Exposed_Lower_leg, Adipose_Visceral_Omentum, Small_Intestine_Terminal_Ileum, Stomach, Vagina, Artery_Tibial	15	0.3	0.00367	0.036305
CTB-31N19.3	Brain_Nucleus_accumbens_basal_ganglia, Esophagus_Mucosa, Cells_EBV.transformed_lymphocytes, Stomach, Colon_Transverse, Artery_Aorta	6	0.405	7.09e-13	0.04528
RP11-327F22.2	Small_Intestine_Terminal_Ileum, Adipose_Visceral_Omentum, Stomach, Brain_Hypothalamus, Heart_Atrial_Appendage, Breast_Mammary_Tissue, Brain_Cerebellar_Hemisphere	7	0.49	9.47e-05	0.0215
CTD-2258A20.5	Minor_Salivary_Gland, Brain_Hypothalamus, Brain_Cortex, Uterus, Colon_Transverse, Brain_Spinal_cord_cervical_c.1, Brain_Cerebellar_Hemisphere	7	0.35	6.14e-13	0.0126
RP11-401P9.4	Adipose_Subcutaneous, Brain_Hypothalamus, Colon_Transverse, Artery_Coronary, Skin_Not_Sun_Exposed_Suprapubic, Artery_Tibial, Brain_Frontal_Cortex_BA9, Thyroid	8	0.0054	0.00584	0.00131
AC009133.12	Skin_Sun_Exposed_Lower_leg, Stomach, Brain_Putamen_basal_ganglia, Heart_Atrial_Appendage, Lung, Muscle_Skeletal, Colon_Sigmoid, Skin_Not_Sun_Exposed_Suprapubic, Adrenal_Gland, Brain_Cerebellar_Hemisphere, Minor_Salivary_Gland	11	0.437	1.56e-05	0.0918
HPR	Minor_Salivary_Gland, Whole_Blood, Nerve_Tibial, Esophagus_Mucosa	4	0.879	0.112	0.119
RP11-61A14.2	Thyroid, Brain_Cortex, Brain_Substantia_nigra, Esophagus_Mucosa, Brain_Caudate_basal_ganglia, Esophagus_Muscularis, Brain_Hypothalamus, Stomach, Brain_Cerebellum, Whole_Blood	10	0.147	0.00441	0.026074
RP11-264M12.2	Ovary, Brain_Putamen_basal_ganglia, Spleen, Brain_Nucleus_accumbens_basal_ganglia	4	0.948	0.51	0.18783
CTD-2358C21.4	Nerve_Tibial, Prostate, Skin_Sun_Exposed_Lower_leg, Brain_Hypothalamus, Esophagus_Muscularis, Whole_Blood	6	0.984	4.18e-06	0.295528
RP11-529K1.2	Esophagus_Muscularis	1	0.884	1.81e-37	0.014325
RP11-252K23.2	Brain_Cerebellum	1	0.89	0.0204	0.260589
TUBB8P7	Lung, Adipose_Subcutaneous, Pituitary, Skin_Not_Sun_Exposed_Suprapubic, Brain_Frontal_Cortex_BA9, Ovary, Esophagus_Mucosa, Brain_Cortex	8	0.163	0.0329	0.009081
RP11-680G24.4	Liver, Artery_Coronary, Pituitary, Stomach, Spleen, Brain_Anterior_cingulate_cortex_BA24, Nerve_Tibial, Ovary, Adipose_Visceral_Omentum, Brain_Substantia_nigra	10	0.793	2.12e-05	0.188281
RP11-388M20.9	Brain_Hippocampus, Whole_Blood, Breast_Mammary_Tissue, Small_Intestine_Terminal_Ileum, Stomach, Brain_Amygdala, Brain_Hypothalamus	7	0.327	0.0455	0.02774
RP11-212I21.4	Brain_Caudate_basal_ganglia, Colon_Sigmoid, Adrenal_Gland, Skin_Not_Sun_Exposed_Suprapubic, Artery_Aorta, Colon_Transverse, Esophagus_Muscularis	7	0.12	0.00768	0.00932
CTD-2135D7.5	Brain_Caudate_basal_ganglia, Heart_Left_Ventricle, Brain_Hippocampus, Brain_Putamen_basal_ganglia, Artery_Coronary, Spleen	6	0.852	0.179	0.12571
RP11-433P17.3	Uterus, Pancreas, Muscle_Skeletal, Esophagus_Muscularis, Lung, Nerve_Tibial, Adipose_Subcutaneous, Skin_Not_Sun_Exposed_Suprapubic, Esophagus_Gastroesophageal_Junction, Artery_Tibial, Thyroid, Adipose_Visceral_Omentum, Brain_Anterior_cingulate_cortex_BA24, Heart_Atrial_Appendage, Ovary, Stomach	16	0.0016	6.12e-27	0.00208
RP11-266L9.5	Heart_Atrial_Appendage, Brain_Amygdala	2	0.878	1.36e-06	0.089095
RP11-462G12.1	Muscle_Skeletal, Brain_Cerebellum, Cells_Transformed_fibroblasts, Prostate, Lung, Thyroid, Minor_Salivary_Gland	7	0.441	0.0497	0.00978
RP11-876N24.4	Whole_Blood, Artery_Aorta, Skin_Sun_Exposed_Lower_leg, Muscle_Skeletal, Minor_Salivary_Gland, Lung	6	0.684	0.0443	0.01616
CORO7	Artery_Coronary, Brain_Spinal_cord_cervical_c.1	2	0.712	5.95e-11	0.019806
RP11-473M20.9	Brain_Hippocampus, Whole_Blood, Adrenal_Gland, Skin_Sun_Exposed_Lower_leg, Testis, Esophagus_Mucosa, Adipose_Visceral_Omentum, Heart_Atrial_Appendage, Nerve_Tibial, Muscle_Skeletal, Esophagus_Gastroesophageal_Junction, Lung	12	0.091	2.88e-05	0.00725
RP11-490O6.2	Artery_Coronary, Vagina, Brain_Cortex, Brain_Frontal_Cortex_BA9, Thyroid, Testis, Whole_Blood, Adrenal_Gland, Nerve_Tibial	9	0.608	0.000255	0.10163
RP11-65J21.3	Vagina, Brain_Hypothalamus, Spleen, Heart_Left_Ventricle, Muscle_Skeletal	5	0.164	1.96e-18	0.0319
RP11-95P2.1	Colon_Sigmoid, Brain_Hypothalamus, Pituitary, Artery_Tibial, Artery_Aorta, Artery_Coronary, Whole_Blood, Brain_Anterior_cingulate_cortex_BA24, Cells_EBV.transformed_lymphocytes, Cells_Transformed_fibroblasts, Heart_Left_Ventricle, Brain_Putamen_basal_ganglia, Prostate, Heart_Atrial_Appendage, Brain_Spinal_cord_cervical_c.1, Skin_Sun_Exposed_Lower_leg, Brain_Caudate_basal_ganglia, Colon_Transverse, Esophagus_Muscularis, Lung, Esophagus_Gastroesophageal_Junction, Esophagus_Mucosa, Thyroid, Adipose_Visceral_Omentum, Brain_Cerebellar_Hemisphere, Brain_Cortex, Nerve_Tibial, Breast_Mammary_Tissue	28	0.027	0.0321	0.00667
RP11-266L9.4	Vagina, Artery_Coronary	2	0.985	0.144	0.249
AC005356.1	Brain_Anterior_cingulate_cortex_BA24, Artery_Coronary, Muscle_Skeletal, Heart_Left_Ventricle	4	0.349	0.00768	0.016848
RP11-266L9.3	Artery_Coronary	1	0.809	1.03e-10	0.037617
RP11-473I1.9	Brain_Putamen_basal_ganglia, Brain_Cerebellar_Hemisphere, Brain_Cerebellum, Brain_Hippocampus, Muscle_Skeletal	5	0.752	0.386	0.102
RP11-876N24.5	Brain_Amygdala, Esophagus_Gastroesophageal_Junction, Brain_Hippocampus, Skin_Sun_Exposed_Lower_leg, Brain_Nucleus_accumbens_basal_ganglia, Colon_Transverse, Brain_Caudate_basal_ganglia, Brain_Putamen_basal_ganglia	8	0.917	0.0161	0.096713
RP11-396B14.2	Pancreas, Colon_Sigmoid, Brain_Substantia_nigra, Spleen, Brain_Hypothalamus, Small_Intestine_Terminal_Ileum, Brain_Hippocampus, Lung, Brain_Amygdala	9	0.707	0.000527	0.029337
AF001548.6	Lung, Breast_Mammary_Tissue, Spleen, Vagina	4	0.833	0.732	0.17992
RP11-473M20.14	Heart_Atrial_Appendage, Adipose_Subcutaneous, Brain_Hypothalamus, Vagina, Breast_Mammary_Tissue, Brain_Substantia_nigra, Esophagus_Muscularis, Brain_Nucleus_accumbens_basal_ganglia, Whole_Blood, Stomach, Brain_Hippocampus, Minor_Salivary_Gland, Liver, Heart_Left_Ventricle, Artery_Coronary, Adrenal_Gland, Brain_Spinal_cord_cervical_c.1, Colon_Sigmoid, Colon_Transverse, Esophagus_Gastroesophageal_Junction, Esophagus_Mucosa, Muscle_Skeletal, Skin_Not_Sun_Exposed_Suprapubic, Skin_Sun_Exposed_Lower_leg, Small_Intestine_Terminal_Ileum, Spleen, Testis, Adipose_Visceral_Omentum, Artery_Aorta, Artery_Tibial, Brain_Anterior_cingulate_cortex_BA24, Brain_Cerebellum, Brain_Cortex, Brain_Frontal_Cortex_BA9, Cells_Transformed_fibroblasts, Pancreas, Brain_Cerebellar_Hemisphere, Thyroid, Nerve_Tibial, Brain_Putamen_basal_ganglia, Uterus, Ovary, Brain_Caudate_basal_ganglia, Lung, Pituitary, Cells_EBV.transformed_lymphocytes	46	0.0035	0.283	0.004514
HNRNPCP4	Colon_Transverse, Ovary, Artery_Tibial, Brain_Cerebellar_Hemisphere, Brain_Cerebellum, Prostate, Thyroid, Vagina, Testis, Nerve_Tibial, Uterus, Artery_Aorta	12	0.035	0.0151	0.05153
HNRNPCP4	Colon_Transverse, Ovary, Artery_Tibial, Brain_Cerebellar_Hemisphere, Brain_Cerebellum, Prostate, Thyroid, Vagina, Testis, Nerve_Tibial, Uterus, Artery_Aorta	12	0.035	0.0151	0.05153
ZNF205-AS1	Uterus, Nerve_Tibial, Esophagus_Muscularis, Esophagus_Gastroesophageal_Junction, Brain_Cerebellum, Adrenal_Gland, Liver, Cells_Transformed_fibroblasts, Muscle_Skeletal, Colon_Sigmoid	10	0.121	3.86e-117	0.00574
ATP5A1P3	Brain_Frontal_Cortex_BA9, Esophagus_Mucosa, Artery_Tibial	3	0.472	4.38e-50	0.0062
RP11-461A8.4	Uterus, Esophagus_Muscularis, Colon_Transverse, Heart_Atrial_Appendage	4	0.595	0.000277	0.0106
RP11-473I1.10	Artery_Aorta, Adipose_Subcutaneous, Brain_Putamen_basal_ganglia, Whole_Blood, Stomach, Vagina, Brain_Cerebellar_Hemisphere, Muscle_Skeletal	8	0.748	0.257	0.111202
RP11-96D1.10	Brain_Hippocampus, Vagina	2	0.768	9.37e-22	0.04195
RP11-498D10.6	Heart_Left_Ventricle, Brain_Putamen_basal_ganglia, Cells_Transformed_fibroblasts, Ovary, Prostate, Cells_EBV.transformed_lymphocytes, Pituitary, Skin_Not_Sun_Exposed_Suprapubic	8	0.778	9.35e-10	0.09257
RP11-266L9.6	Brain_Nucleus_accumbens_basal_ganglia, Adipose_Visceral_Omentum, Prostate	3	0.994	0.856	0.24891
AF001548.5	Artery_Tibial	1	0.878	1	0.619317
AC137932.1	Pancreas, Brain_Frontal_Cortex_BA9, Muscle_Skeletal, Brain_Nucleus_accumbens_basal_ganglia, Nerve_Tibial, Brain_Substantia_nigra, Thyroid	7	0.614	9.2e-12	0.074719
FLJ00418	Testis, Colon_Sigmoid, Uterus, Brain_Cerebellar_Hemisphere, Brain_Hippocampus, Thyroid, Cells_Transformed_fibroblasts, Pituitary, Pancreas	9	0.698	0.00258	0.0633
RP11-178L8.7	Cells_Transformed_fibroblasts, Adipose_Subcutaneous, Skin_Sun_Exposed_Lower_leg, Pancreas, Brain_Substantia_nigra, Testis, Adrenal_Gland, Colon_Sigmoid, Artery_Tibial, Esophagus_Gastroesophageal_Junction	10	0.000939933	8.21e-11	0.000679
RP11-463O9.9	Pituitary, Brain_Substantia_nigra, Vagina, Artery_Coronary, Brain_Putamen_basal_ganglia, Brain_Spinal_cord_cervical_c.1, Minor_Salivary_Gland, Muscle_Skeletal, Small_Intestine_Terminal_Ileum, Brain_Amygdala, Brain_Frontal_Cortex_BA9, Brain_Hypothalamus, Brain_Cerebellar_Hemisphere, Brain_Cerebellum, Ovary, Whole_Blood, Heart_Left_Ventricle, Colon_Transverse, Esophagus_Gastroesophageal_Junction, Heart_Atrial_Appendage, Brain_Cortex, Brain_Hippocampus, Cells_Transformed_fibroblasts, Nerve_Tibial, Thyroid, Brain_Nucleus_accumbens_basal_ganglia, Esophagus_Muscularis, Testis, Pancreas, Brain_Anterior_cingulate_cortex_BA24, Brain_Caudate_basal_ganglia, Stomach	32	0.398	0.592	0.144
RP11-346C20.3	Uterus	1	0.08	0.00203	1.77e-05
SCML2P2	Stomach, Brain_Anterior_cingulate_cortex_BA24, Small_Intestine_Terminal_Ileum, Colon_Sigmoid, Uterus, Muscle_Skeletal, Esophagus_Mucosa	7	0.569	1.08e-07	0.065112
RP11-346C20.4	Uterus, Esophagus_Mucosa, Colon_Transverse, Small_Intestine_Terminal_Ileum	4	0.489	0.354	0.00308
SNX11	Brain_Cortex, Brain_Hypothalamus, Brain_Frontal_Cortex_BA9, Brain_Cerebellar_Hemisphere	4	0.926	0.493	0.25
SARM1	Colon_Sigmoid, Esophagus_Gastroesophageal_Junction	2	0.534	NA	0.00596
POLDIP2	Vagina, Heart_Atrial_Appendage, Brain_Caudate_basal_ganglia, Adipose_Subcutaneous, Nerve_Tibial, Pituitary, Thyroid, Adipose_Visceral_Omentum, Artery_Aorta, Artery_Tibial, Brain_Cortex, Brain_Hippocampus, Brain_Anterior_cingulate_cortex_BA24, Brain_Amygdala, Stomach, Testis, Uterus, Colon_Transverse	18	0.738	0.336	0.136
CAMKK1	Skin_Sun_Exposed_Lower_leg, Vagina, Minor_Salivary_Gland, Brain_Putamen_basal_ganglia, Brain_Frontal_Cortex_BA9, Adipose_Visceral_Omentum, Stomach	7	0.357	0.338	0.0403
CDC27	Heart_Atrial_Appendage, Ovary, Vagina, Thyroid, Colon_Transverse, Artery_Coronary, Artery_Aorta, Brain_Nucleus_accumbens_basal_ganglia	8	0.004	5.45e-08	0.000438
MEOX1	Vagina, Artery_Aorta, Spleen	3	0.953	NA	0.213
LIG3	Cells_EBV.transformed_lymphocytes, Liver, Esophagus_Gastroesophageal_Junction, Lung, Cells_Transformed_fibroblasts, Testis, Brain_Caudate_basal_ganglia, Brain_Cerebellar_Hemisphere, Brain_Cerebellum, Brain_Frontal_Cortex_BA9, Brain_Hippocampus, Brain_Hypothalamus, Brain_Nucleus_accumbens_basal_ganglia, Brain_Putamen_basal_ganglia, Colon_Transverse, Esophagus_Mucosa, Nerve_Tibial, Skin_Sun_Exposed_Lower_leg, Brain_Amygdala, Adipose_Subcutaneous, Pituitary, Vagina, Esophagus_Muscularis, Skin_Not_Sun_Exposed_Suprapubic, Pancreas, Thyroid, Muscle_Skeletal, Artery_Tibial, Brain_Anterior_cingulate_cortex_BA24, Adrenal_Gland, Brain_Cortex, Brain_Spinal_cord_cervical_c.1, Brain_Substantia_nigra, Heart_Left_Ventricle, Minor_Salivary_Gland, Heart_Atrial_Appendage, Adipose_Visceral_Omentum, Colon_Sigmoid, Stomach, Whole_Blood	40	0.314	0.891	0.0712
COPZ2	Brain_Anterior_cingulate_cortex_BA24, Brain_Nucleus_accumbens_basal_ganglia, Brain_Substantia_nigra, Colon_Sigmoid, Whole_Blood, Lung, Skin_Sun_Exposed_Lower_leg, Stomach, Skin_Not_Sun_Exposed_Suprapubic, Adrenal_Gland, Brain_Cerebellar_Hemisphere, Breast_Mammary_Tissue, Adipose_Subcutaneous, Liver	14	0.629	0.144	0.0783
BZRAP1	Esophagus_Mucosa, Minor_Salivary_Gland, Breast_Mammary_Tissue, Artery_Tibial, Brain_Amygdala, Cells_Transformed_fibroblasts, Liver, Adipose_Subcutaneous, Adrenal_Gland, Artery_Aorta, Nerve_Tibial, Skin_Not_Sun_Exposed_Suprapubic, Skin_Sun_Exposed_Lower_leg, Thyroid, Testis, Colon_Transverse, Heart_Atrial_Appendage, Muscle_Skeletal, Brain_Putamen_basal_ganglia, Adipose_Visceral_Omentum, Vagina	21	0.23	0.946	0.0416
PDK2	Brain_Substantia_nigra, Brain_Cerebellar_Hemisphere, Muscle_Skeletal	3	0.974	NA	0.251
ITGA3	Spleen, Adipose_Subcutaneous, Pituitary, Stomach	4	0.513	0.0494	0.0188
GGNBP2	Brain_Hippocampus, Brain_Caudate_basal_ganglia, Brain_Putamen_basal_ganglia, Artery_Aorta, Adrenal_Gland, Pancreas, Stomach, Artery_Coronary, Adipose_Visceral_Omentum, Esophagus_Gastroesophageal_Junction, Brain_Amygdala, Brain_Anterior_cingulate_cortex_BA24, Muscle_Skeletal	13	0.766	0.607	0.205
OSBPL7	Artery_Coronary, Adipose_Subcutaneous, Minor_Salivary_Gland, Nerve_Tibial, Heart_Atrial_Appendage, Whole_Blood, Esophagus_Mucosa, Pancreas	8	0.702	0.0437	0.0699
TMEM98	Brain_Spinal_cord_cervical_c.1, Artery_Aorta, Testis, Breast_Mammary_Tissue, Esophagus_Mucosa, Muscle_Skeletal, Skin_Not_Sun_Exposed_Suprapubic, Skin_Sun_Exposed_Lower_leg, Lung, Prostate, Artery_Tibial, Cells_Transformed_fibroblasts, Ovary, Thyroid, Adipose_Visceral_Omentum, Small_Intestine_Terminal_Ileum, Pituitary, Stomach, Adipose_Subcutaneous, Brain_Putamen_basal_ganglia, Pancreas, Spleen, Liver, Colon_Sigmoid	24	0.058	0.000339	0.00695
MAP3K14	Brain_Caudate_basal_ganglia, Vagina, Skin_Not_Sun_Exposed_Suprapubic	3	0.034	0.0371	0.000691
CCL3	Artery_Coronary, Esophagus_Gastroesophageal_Junction	2	0.559	NA	0.0469
SYNRG	Whole_Blood, Breast_Mammary_Tissue, Small_Intestine_Terminal_Ileum, Brain_Nucleus_accumbens_basal_ganglia, Artery_Aorta, Artery_Coronary, Brain_Cerebellar_Hemisphere, Colon_Sigmoid, Colon_Transverse, Esophagus_Gastroesophageal_Junction, Heart_Atrial_Appendage, Pituitary, Prostate, Stomach, Esophagus_Mucosa, Esophagus_Muscularis, Adipose_Visceral_Omentum, Spleen, Nerve_Tibial, Heart_Left_Ventricle, Pancreas, Lung, Artery_Tibial, Adipose_Subcutaneous, Vagina, Thyroid, Ovary, Uterus, Skin_Not_Sun_Exposed_Suprapubic, Skin_Sun_Exposed_Lower_leg, Adrenal_Gland, Muscle_Skeletal	32	0.059	0.444	0.0297
AP2B1	Brain_Caudate_basal_ganglia, Pituitary, Brain_Frontal_Cortex_BA9	3	0.806	NA	0.086
SPATA20	Brain_Frontal_Cortex_BA9, Brain_Anterior_cingulate_cortex_BA24	2	0.877	NA	0.398
CACNA1G	Small_Intestine_Terminal_Ileum, Nerve_Tibial, Esophagus_Gastroesophageal_Junction, Brain_Frontal_Cortex_BA9, Brain_Cortex, Lung, Adipose_Subcutaneous, Brain_Hippocampus	8	0.301	0.0302	0.0207
COX10	Minor_Salivary_Gland, Skin_Sun_Exposed_Lower_leg, Artery_Aorta, Brain_Spinal_cord_cervical_c.1, Vagina, Adipose_Visceral_Omentum, Brain_Anterior_cingulate_cortex_BA24, Brain_Cerebellum, Nerve_Tibial, Skin_Not_Sun_Exposed_Suprapubic, Cells_Transformed_fibroblasts, Colon_Transverse	12	0.669	0.0238	0.0193
ARHGAP44	Uterus, Brain_Cerebellum, Esophagus_Mucosa, Spleen, Brain_Cortex, Brain_Cerebellar_Hemisphere, Heart_Atrial_Appendage, Testis	8	0.6	0.0109	0.0653
ELAC2	Liver, Artery_Tibial, Small_Intestine_Terminal_Ileum, Esophagus_Muscularis, Colon_Transverse, Esophagus_Gastroesophageal_Junction, Adipose_Subcutaneous, Lung, Nerve_Tibial, Brain_Cerebellar_Hemisphere, Prostate, Adipose_Visceral_Omentum, Brain_Amygdala, Brain_Anterior_cingulate_cortex_BA24, Brain_Caudate_basal_ganglia, Brain_Cerebellum, Brain_Cortex, Brain_Frontal_Cortex_BA9, Brain_Hippocampus, Brain_Hypothalamus, Brain_Nucleus_accumbens_basal_ganglia, Brain_Spinal_cord_cervical_c.1, Brain_Substantia_nigra, Muscle_Skeletal, Ovary, Skin_Not_Sun_Exposed_Suprapubic, Spleen, Thyroid, Whole_Blood, Artery_Coronary, Adrenal_Gland, Brain_Putamen_basal_ganglia, Breast_Mammary_Tissue, Colon_Sigmoid, Heart_Atrial_Appendage, Minor_Salivary_Gland, Pancreas, Pituitary, Skin_Sun_Exposed_Lower_leg, Stomach, Uterus, Vagina, Heart_Left_Ventricle, Artery_Aorta, Testis, Esophagus_Mucosa	46	0.183	1	0.103
NOS2	Vagina, Brain_Cortex	2	0.977	NA	0.376
DNAH9	Adrenal_Gland, Brain_Cerebellar_Hemisphere, Brain_Cortex, Lung, Vagina	5	0.134	0.00567	0.0012
CD79B	Cells_Transformed_fibroblasts, Esophagus_Muscularis, Stomach, Lung, Nerve_Tibial, Esophagus_Gastroesophageal_Junction, Esophagus_Mucosa, Thyroid, Brain_Cerebellar_Hemisphere, Heart_Left_Ventricle, Brain_Hippocampus	11	0.054	0.13	0.00255
MED24	Muscle_Skeletal, Brain_Cortex, Brain_Hypothalamus, Brain_Nucleus_accumbens_basal_ganglia, Brain_Hippocampus, Brain_Amygdala, Brain_Frontal_Cortex_BA9, Brain_Cerebellum, Minor_Salivary_Gland, Brain_Putamen_basal_ganglia, Heart_Atrial_Appendage, Heart_Left_Ventricle, Brain_Anterior_cingulate_cortex_BA24, Brain_Caudate_basal_ganglia, Colon_Transverse, Colon_Sigmoid, Prostate	17	0.315	0.936	0.0479
MRC2	Brain_Amygdala, Prostate, Cells_Transformed_fibroblasts, Cells_EBV.transformed_lymphocytes, Testis	5	0.288	0.00428	0.00386
MKS1	Cells_Transformed_fibroblasts, Small_Intestine_Terminal_Ileum, Pancreas, Colon_Sigmoid, Brain_Spinal_cord_cervical_c.1	5	0.249	0.601	0.000932
MBTD1	Cells_Transformed_fibroblasts, Ovary, Stomach, Thyroid, Adipose_Subcutaneous, Breast_Mammary_Tissue, Heart_Atrial_Appendage, Brain_Hippocampus, Brain_Substantia_nigra, Esophagus_Mucosa, Whole_Blood, Heart_Left_Ventricle	12	0.093	0.0105	0.025
UTP18	Cells_EBV.transformed_lymphocytes, Breast_Mammary_Tissue, Artery_Tibial, Colon_Sigmoid, Adipose_Subcutaneous, Cells_Transformed_fibroblasts, Testis, Heart_Left_Ventricle, Artery_Coronary, Brain_Cerebellar_Hemisphere	10	0.195	7.3e-10	0.0144
TTC19	Pituitary, Brain_Substantia_nigra, Brain_Cerebellum, Uterus, Colon_Sigmoid, Brain_Hypothalamus, Brain_Anterior_cingulate_cortex_BA24, Whole_Blood, Artery_Coronary, Heart_Left_Ventricle, Brain_Amygdala, Brain_Spinal_cord_cervical_c.1, Brain_Cerebellar_Hemisphere, Brain_Putamen_basal_ganglia, Brain_Caudate_basal_ganglia, Cells_Transformed_fibroblasts, Thyroid	17	0.391	0.711	0.0572
BRCA1	Pituitary, Colon_Transverse, Esophagus_Mucosa	3	0.239	0.000979	0.00205
SLC25A39	Brain_Cortex, Brain_Spinal_cord_cervical_c.1, Colon_Transverse, Brain_Cerebellum, Liver, Esophagus_Muscularis, Small_Intestine_Terminal_Ileum, Muscle_Skeletal, Brain_Hippocampus	9	0.533	0.802	0.0335
XYLT2	Pancreas, Testis, Brain_Cerebellar_Hemisphere, Whole_Blood, Colon_Sigmoid, Liver, Brain_Hippocampus	7	0.87	0.0273	0.119
RABEP1	Brain_Substantia_nigra, Brain_Cerebellar_Hemisphere, Vagina, Skin_Not_Sun_Exposed_Suprapubic, Skin_Sun_Exposed_Lower_leg, Lung, Brain_Cerebellum, Esophagus_Muscularis, Brain_Nucleus_accumbens_basal_ganglia, Breast_Mammary_Tissue, Cells_EBV.transformed_lymphocytes, Colon_Transverse, Cells_Transformed_fibroblasts, Whole_Blood, Brain_Anterior_cingulate_cortex_BA24, Brain_Putamen_basal_ganglia, Esophagus_Gastroesophageal_Junction, Brain_Frontal_Cortex_BA9, Testis, Heart_Left_Ventricle, Pancreas, Esophagus_Mucosa, Nerve_Tibial, Artery_Coronary, Artery_Tibial, Stomach, Muscle_Skeletal, Colon_Sigmoid, Adipose_Visceral_Omentum, Adipose_Subcutaneous, Artery_Aorta, Adrenal_Gland	32	0.000685033	0.0233	0.00112
GRN	Brain_Cerebellar_Hemisphere, Whole_Blood, Brain_Cerebellum, Colon_Sigmoid, Adipose_Subcutaneous, Adrenal_Gland, Artery_Coronary, Artery_Tibial, Cells_Transformed_fibroblasts, Esophagus_Muscularis, Heart_Atrial_Appendage, Nerve_Tibial, Liver	13	0.669	0.121	0.0677
ATP6V0A1	Vagina, Brain_Anterior_cingulate_cortex_BA24, Colon_Transverse, Whole_Blood, Cells_EBV.transformed_lymphocytes, Skin_Sun_Exposed_Lower_leg, Esophagus_Muscularis, Brain_Substantia_nigra, Small_Intestine_Terminal_Ileum, Colon_Sigmoid, Muscle_Skeletal, Artery_Tibial, Artery_Aorta, Brain_Caudate_basal_ganglia, Pituitary, Heart_Left_Ventricle, Lung	17	0.066	0.000448	0.0077
MAP2K3	Esophagus_Muscularis, Adipose_Subcutaneous, Brain_Cortex, Artery_Coronary, Cells_EBV.transformed_lymphocytes, Brain_Nucleus_accumbens_basal_ganglia	6	0.378	0.187	0.0306
TUBG2	Testis, Colon_Transverse, Cells_EBV.transformed_lymphocytes, Cells_Transformed_fibroblasts, Esophagus_Gastroesophageal_Junction, Brain_Amygdala, Brain_Hippocampus, Heart_Left_Ventricle, Artery_Coronary, Liver, Colon_Sigmoid, Minor_Salivary_Gland, Brain_Anterior_cingulate_cortex_BA24, Brain_Cortex, Brain_Frontal_Cortex_BA9, Brain_Nucleus_accumbens_basal_ganglia, Brain_Putamen_basal_ganglia, Brain_Substantia_nigra, Stomach, Brain_Cerebellar_Hemisphere, Brain_Hypothalamus	21	0.254	2.14e-13	0.00205
USP36	Pituitary, Brain_Hypothalamus	2	0.781	NA	0.0665
PCGF2	Cells_EBV.transformed_lymphocytes, Brain_Frontal_Cortex_BA9, Brain_Anterior_cingulate_cortex_BA24, Esophagus_Gastroesophageal_Junction, Nerve_Tibial, Thyroid, Artery_Tibial, Colon_Sigmoid, Artery_Aorta, Brain_Cerebellar_Hemisphere, Whole_Blood, Adipose_Subcutaneous	12	0.281	0.184	0.0191
VMP1	Adipose_Subcutaneous, Brain_Anterior_cingulate_cortex_BA24, Pancreas, Esophagus_Mucosa, Thyroid, Spleen, Adrenal_Gland, Brain_Cerebellar_Hemisphere	8	0.412	0.376	0.0675
APPBP2	Nerve_Tibial, Brain_Hypothalamus, Minor_Salivary_Gland, Heart_Atrial_Appendage	4	0.935	0.426	0.197
NGFR	Brain_Substantia_nigra, Skin_Sun_Exposed_Lower_leg, Artery_Aorta, Brain_Amygdala	4	0.806	0.0512	0.101
NGFR	Brain_Substantia_nigra, Skin_Sun_Exposed_Lower_leg, Artery_Aorta, Brain_Amygdala	4	0.806	0.0512	0.101
NTN1	Colon_Sigmoid, Colon_Transverse, Heart_Atrial_Appendage, Esophagus_Muscularis, Liver, Prostate	6	0.01	0.0469	0.000358
GLP2R	Artery_Tibial, Brain_Anterior_cingulate_cortex_BA24, Brain_Frontal_Cortex_BA9, Brain_Nucleus_accumbens_basal_ganglia, Esophagus_Muscularis, Colon_Sigmoid, Thyroid, Brain_Cortex, Heart_Atrial_Appendage, Testis	10	0.0049	0.0196	0.014
GLP2R	Artery_Tibial, Brain_Anterior_cingulate_cortex_BA24, Brain_Frontal_Cortex_BA9, Brain_Nucleus_accumbens_basal_ganglia, Esophagus_Muscularis, Colon_Sigmoid, Thyroid, Brain_Cortex, Heart_Atrial_Appendage, Testis	10	0.0049	0.0196	0.014
GLP2R	Artery_Tibial, Brain_Anterior_cingulate_cortex_BA24, Brain_Frontal_Cortex_BA9, Brain_Nucleus_accumbens_basal_ganglia, Esophagus_Muscularis, Colon_Sigmoid, Thyroid, Brain_Cortex, Heart_Atrial_Appendage, Testis	10	0.0049	0.0196	0.014
GLP2R	Artery_Tibial, Brain_Anterior_cingulate_cortex_BA24, Brain_Frontal_Cortex_BA9, Brain_Nucleus_accumbens_basal_ganglia, Esophagus_Muscularis, Colon_Sigmoid, Thyroid, Brain_Cortex, Heart_Atrial_Appendage, Testis	10	0.0049	0.0196	0.014
MAP2K4	Colon_Transverse, Adipose_Visceral_Omentum, Artery_Coronary, Breast_Mammary_Tissue, Cells_Transformed_fibroblasts, Esophagus_Mucosa, Skin_Not_Sun_Exposed_Suprapubic, Adipose_Subcutaneous, Artery_Tibial, Colon_Sigmoid, Lung, Nerve_Tibial, Thyroid, Skin_Sun_Exposed_Lower_leg, Small_Intestine_Terminal_Ileum, Artery_Aorta, Spleen, Esophagus_Gastroesophageal_Junction, Pituitary, Heart_Left_Ventricle	20	1.26e-05	0.00093	3.8e-05
CACNB1	Cells_EBV.transformed_lymphocytes, Testis, Stomach	3	0.858	0.332	0.169
DHX8	Pituitary, Brain_Cerebellum	2	0.997	NA	0.308
IFI35	Lung, Brain_Hypothalamus	2	0.831	NA	0.0617
HEATR6	Brain_Cerebellar_Hemisphere, Adrenal_Gland, Brain_Cerebellum, Brain_Spinal_cord_cervical_c.1, Brain_Nucleus_accumbens_basal_ganglia	5	0.902	NA	0.254
COASY	Adrenal_Gland, Esophagus_Muscularis, Esophagus_Mucosa, Lung, Liver, Heart_Left_Ventricle, Colon_Transverse, Adipose_Visceral_Omentum, Esophagus_Gastroesophageal_Junction, Nerve_Tibial, Artery_Aorta, Pancreas, Brain_Cerebellum, Stomach	14	0.021	0.0243	0.0034
PLEKHH3	Vagina, Artery_Tibial, Brain_Putamen_basal_ganglia, Esophagus_Muscularis, Nerve_Tibial, Minor_Salivary_Gland, Brain_Cerebellum, Uterus, Brain_Frontal_Cortex_BA9, Brain_Cerebellar_Hemisphere	10	0.128	2.65e-07	0.0259
SDK2	Adipose_Visceral_Omentum, Brain_Hippocampus, Adipose_Subcutaneous, Nerve_Tibial, Heart_Left_Ventricle, Heart_Atrial_Appendage, Whole_Blood	7	0.902	0.267	0.0885
SMG6	Skin_Not_Sun_Exposed_Suprapubic, Muscle_Skeletal, Skin_Sun_Exposed_Lower_leg, Heart_Left_Ventricle, Brain_Cerebellum, Testis	6	0.232	0.0014	0.0264
MNT	Pituitary, Vagina, Brain_Nucleus_accumbens_basal_ganglia, Esophagus_Gastroesophageal_Junction, Artery_Aorta, Adipose_Subcutaneous, Skin_Not_Sun_Exposed_Suprapubic, Cells_Transformed_fibroblasts, Whole_Blood, Esophagus_Mucosa, Skin_Sun_Exposed_Lower_leg, Thyroid	12	0.609	0.00907	0.1
WIPI1	Testis, Brain_Anterior_cingulate_cortex_BA24, Brain_Frontal_Cortex_BA9, Liver, Skin_Not_Sun_Exposed_Suprapubic	5	0.793	0.127	0.00344
ST6GALNAC2	Brain_Putamen_basal_ganglia, Brain_Cerebellum, Skin_Not_Sun_Exposed_Suprapubic, Brain_Substantia_nigra, Cells_Transformed_fibroblasts, Lung, Adipose_Subcutaneous, Esophagus_Gastroesophageal_Junction, Brain_Caudate_basal_ganglia, Colon_Transverse, Heart_Left_Ventricle, Small_Intestine_Terminal_Ileum, Muscle_Skeletal, Artery_Aorta, Artery_Tibial, Brain_Hypothalamus, Heart_Atrial_Appendage	17	0.68	0.135	0.0639
EPN2	Testis, Brain_Spinal_cord_cervical_c.1, Esophagus_Mucosa, Heart_Atrial_Appendage, Pituitary, Skin_Sun_Exposed_Lower_leg	6	0.461	0.134	0.0207
ALDH3A2	Heart_Left_Ventricle, Esophagus_Mucosa, Brain_Cerebellar_Hemisphere, Spleen, Whole_Blood, Adrenal_Gland, Brain_Hippocampus, Small_Intestine_Terminal_Ileum, Artery_Tibial, Uterus, Prostate	11	0.498	0.0761	0.0252
SREBF1	Ovary, Cells_Transformed_fibroblasts, Esophagus_Mucosa, Artery_Aorta, Adrenal_Gland, Cells_EBV.transformed_lymphocytes, Esophagus_Muscularis, Brain_Amygdala, Nerve_Tibial, Whole_Blood, Muscle_Skeletal, Esophagus_Gastroesophageal_Junction	12	0.083	0.000854	0.0101
ACADVL	Brain_Hypothalamus, Brain_Cerebellum, Thyroid, Skin_Sun_Exposed_Lower_leg, Colon_Sigmoid, Skin_Not_Sun_Exposed_Suprapubic, Esophagus_Gastroesophageal_Junction	7	0.187	0.0395	0.00395
LLGL2	Thyroid, Adipose_Subcutaneous, Brain_Nucleus_accumbens_basal_ganglia, Heart_Atrial_Appendage, Ovary, Artery_Coronary, Adipose_Visceral_Omentum, Brain_Caudate_basal_ganglia, Brain_Cerebellum, Heart_Left_Ventricle, Brain_Cortex, Testis, Nerve_Tibial, Muscle_Skeletal, Brain_Anterior_cingulate_cortex_BA24, Esophagus_Muscularis, Colon_Sigmoid, Uterus, Skin_Sun_Exposed_Lower_leg, Esophagus_Gastroesophageal_Junction	20	0.01	0.224	0.00859
NLE1	Esophagus_Mucosa, Lung, Brain_Hippocampus, Esophagus_Gastroesophageal_Junction, Skin_Sun_Exposed_Lower_leg, Ovary, Brain_Amygdala	7	0.933	0.294	0.15
SMARCE1	Pituitary, Brain_Amygdala, Brain_Hippocampus, Brain_Cerebellum, Whole_Blood, Brain_Cortex	6	0.817	0.106	0.119
GSDMB	Artery_Aorta, Brain_Cortex, Colon_Transverse, Brain_Substantia_nigra, Stomach, Lung, Breast_Mammary_Tissue, Small_Intestine_Terminal_Ileum, Cells_EBV.transformed_lymphocytes, Spleen, Whole_Blood, Brain_Caudate_basal_ganglia, Nerve_Tibial, Skin_Sun_Exposed_Lower_leg, Esophagus_Muscularis, Adipose_Subcutaneous, Brain_Nucleus_accumbens_basal_ganglia	17	0.46	0.708	0.0845
ADAM11	Brain_Cerebellum, Brain_Substantia_nigra, Esophagus_Mucosa, Colon_Sigmoid, Brain_Cerebellar_Hemisphere, Prostate, Brain_Anterior_cingulate_cortex_BA24, Brain_Spinal_cord_cervical_c.1, Cells_EBV.transformed_lymphocytes	9	0.672	0.714	0.0977
TBX21	Adipose_Subcutaneous, Muscle_Skeletal, Breast_Mammary_Tissue, Cells_Transformed_fibroblasts, Adipose_Visceral_Omentum, Esophagus_Gastroesophageal_Junction, Esophagus_Mucosa	7	0.603	0.18	0.0466
NSF	Esophagus_Mucosa, Testis, Nerve_Tibial, Cells_Transformed_fibroblasts, Brain_Frontal_Cortex_BA9, Esophagus_Gastroesophageal_Junction, Ovary, Stomach, Esophagus_Muscularis, Brain_Cortex, Artery_Tibial, Liver, Whole_Blood	13	9.92e-05	0	9.55e-08
NSF	Esophagus_Mucosa, Testis, Nerve_Tibial, Cells_Transformed_fibroblasts, Brain_Frontal_Cortex_BA9, Esophagus_Gastroesophageal_Junction, Ovary, Stomach, Esophagus_Muscularis, Brain_Cortex, Artery_Tibial, Liver, Whole_Blood	13	9.92e-05	0	9.55e-08
ATP2A3	Colon_Transverse, Brain_Amygdala, Lung, Liver	4	0.956	NA	0.0731
ZZEF1	Skin_Not_Sun_Exposed_Suprapubic, Skin_Sun_Exposed_Lower_leg, Adrenal_Gland, Brain_Nucleus_accumbens_basal_ganglia, Stomach, Artery_Aorta, Muscle_Skeletal	7	0.984	NA	0.262
SLC46A1	Adipose_Subcutaneous, Uterus, Prostate, Brain_Cortex, Nerve_Tibial	5	0.757	0.178	0.162
TNRC6C	Heart_Atrial_Appendage, Esophagus_Gastroesophageal_Junction, Brain_Amygdala, Adrenal_Gland, Brain_Cortex, Adipose_Visceral_Omentum, Brain_Cerebellum	7	0.974	NA	0.187
NFE2L1	Colon_Transverse, Brain_Hypothalamus, Nerve_Tibial, Artery_Coronary, Pancreas, Pituitary, Minor_Salivary_Gland, Thyroid	8	0.282	0.116	0.00477
ULK2	Adrenal_Gland, Nerve_Tibial, Muscle_Skeletal, Brain_Substantia_nigra, Brain_Cerebellar_Hemisphere, Skin_Sun_Exposed_Lower_leg	6	0.25	0.136	0.0074
P2RX5	Skin_Not_Sun_Exposed_Suprapubic, Brain_Amygdala, Colon_Sigmoid, Muscle_Skeletal, Brain_Caudate_basal_ganglia	5	0.964	0.0541	0.176
ITGAE	Esophagus_Gastroesophageal_Junction, Pituitary, Esophagus_Muscularis	3	0.984	0.264	0.172
PGS1	Stomach, Cells_EBV.transformed_lymphocytes, Artery_Aorta, Skin_Not_Sun_Exposed_Suprapubic, Esophagus_Gastroesophageal_Junction	5	0.952	0.151	0.112
PSMC5	Adrenal_Gland, Testis, Esophagus_Mucosa, Prostate, Brain_Hippocampus, Esophagus_Muscularis, Brain_Frontal_Cortex_BA9, Skin_Sun_Exposed_Lower_leg, Cells_Transformed_fibroblasts, Stomach	10	0.335	0.309	0.0217
KCNH4	Skin_Sun_Exposed_Lower_leg, Artery_Aorta, Brain_Amygdala, Vagina, Adipose_Subcutaneous, Brain_Cortex, Lung, Skin_Not_Sun_Exposed_Suprapubic, Esophagus_Muscularis, Heart_Atrial_Appendage, Thyroid, Artery_Tibial, Breast_Mammary_Tissue, Colon_Transverse	14	0.013	0.0624	0.00153
BIRC5	Adipose_Subcutaneous, Prostate, Pituitary, Breast_Mammary_Tissue, Cells_EBV.transformed_lymphocytes, Cells_Transformed_fibroblasts	6	0.934	0.29	0.216
MYO15A	Brain_Anterior_cingulate_cortex_BA24, Brain_Hippocampus, Brain_Cortex, Brain_Spinal_cord_cervical_c.1, Testis, Nerve_Tibial, Brain_Substantia_nigra, Brain_Cerebellar_Hemisphere, Adrenal_Gland, Artery_Aorta, Brain_Amygdala, Skin_Sun_Exposed_Lower_leg, Thyroid, Pituitary, Pancreas, Brain_Cerebellum, Brain_Frontal_Cortex_BA9	17	0.312	0.000465	0.0769
MYO15A	Brain_Anterior_cingulate_cortex_BA24, Brain_Hippocampus, Brain_Cortex, Brain_Spinal_cord_cervical_c.1, Testis, Nerve_Tibial, Brain_Substantia_nigra, Brain_Cerebellar_Hemisphere, Adrenal_Gland, Artery_Aorta, Brain_Amygdala, Skin_Sun_Exposed_Lower_leg, Thyroid, Pituitary, Pancreas, Brain_Cerebellum, Brain_Frontal_Cortex_BA9	17	0.312	0.000465	0.0769
ALKBH5	Brain_Cerebellar_Hemisphere, Pituitary, Brain_Anterior_cingulate_cortex_BA24, Muscle_Skeletal, Artery_Tibial, Breast_Mammary_Tissue, Esophagus_Muscularis, Vagina, Whole_Blood, Uterus, Ovary, Brain_Spinal_cord_cervical_c.1, Artery_Aorta, Brain_Cortex, Brain_Nucleus_accumbens_basal_ganglia, Esophagus_Mucosa, Artery_Coronary, Brain_Putamen_basal_ganglia, Skin_Sun_Exposed_Lower_leg, Small_Intestine_Terminal_Ileum, Adipose_Subcutaneous, Spleen, Brain_Amygdala, Skin_Not_Sun_Exposed_Suprapubic, Nerve_Tibial, Brain_Cerebellum, Heart_Left_Ventricle, Thyroid, Brain_Hypothalamus, Cells_Transformed_fibroblasts, Colon_Sigmoid, Minor_Salivary_Gland	32	0.172	0.0274	0.0166
NLRP1	Brain_Hypothalamus, Testis, Artery_Coronary, Brain_Nucleus_accumbens_basal_ganglia, Adipose_Subcutaneous, Whole_Blood, Adipose_Visceral_Omentum, Breast_Mammary_Tissue, Cells_Transformed_fibroblasts, Artery_Tibial, Vagina, Uterus, Spleen, Brain_Cortex, Prostate, Colon_Sigmoid, Brain_Frontal_Cortex_BA9	17	0.069	1.06e-06	0.0174
PITPNM3	Brain_Putamen_basal_ganglia, Brain_Amygdala, Brain_Frontal_Cortex_BA9, Skin_Sun_Exposed_Lower_leg, Brain_Cerebellum, Pancreas, Thyroid, Nerve_Tibial, Adrenal_Gland	9	0.181	0.0914	0.00531
SPAG7	Brain_Caudate_basal_ganglia, Liver, Spleen, Thyroid, Brain_Anterior_cingulate_cortex_BA24, Esophagus_Gastroesophageal_Junction, Brain_Hypothalamus, Esophagus_Muscularis, Colon_Transverse, Esophagus_Mucosa, Skin_Sun_Exposed_Lower_leg, Pituitary, Skin_Not_Sun_Exposed_Suprapubic, Cells_EBV.transformed_lymphocytes, Artery_Aorta, Artery_Coronary, Colon_Sigmoid, Small_Intestine_Terminal_Ileum, Adipose_Visceral_Omentum, Adipose_Subcutaneous, Adrenal_Gland, Artery_Tibial, Brain_Cerebellum, Brain_Cortex, Brain_Frontal_Cortex_BA9, Brain_Hippocampus, Breast_Mammary_Tissue, Heart_Atrial_Appendage, Heart_Left_Ventricle, Minor_Salivary_Gland, Muscle_Skeletal, Pancreas, Stomach, Testis, Vagina, Whole_Blood, Nerve_Tibial, Lung, Cells_Transformed_fibroblasts, Brain_Putamen_basal_ganglia	40	0.024	0.0337	0.000736
TMEM101	Colon_Transverse, Spleen, Brain_Spinal_cord_cervical_c.1	3	1	NA	0.35
RFFL	Cells_EBV.transformed_lymphocytes, Thyroid, Brain_Caudate_basal_ganglia, Brain_Putamen_basal_ganglia	4	0.793	0.297	0.132
UNC13D	Brain_Frontal_Cortex_BA9, Cells_EBV.transformed_lymphocytes, Brain_Nucleus_accumbens_basal_ganglia, Skin_Not_Sun_Exposed_Suprapubic, Adipose_Visceral_Omentum, Esophagus_Mucosa	6	0.676	0.394	0.0669
MFSD11	Brain_Hypothalamus, Esophagus_Gastroesophageal_Junction, Brain_Cerebellum, Heart_Atrial_Appendage	4	0.862	0.306	0.0949
NUFIP2	Vagina, Heart_Atrial_Appendage, Pituitary, Brain_Nucleus_accumbens_basal_ganglia, Brain_Cortex, Adipose_Subcutaneous, Brain_Hippocampus, Esophagus_Muscularis, Nerve_Tibial, Heart_Left_Ventricle, Brain_Spinal_cord_cervical_c.1, Liver, Spleen, Skin_Sun_Exposed_Lower_leg, Colon_Sigmoid, Ovary, Lung, Brain_Cerebellum	18	0.015	0.249	0.00817
TADA2A	Thyroid, Artery_Tibial, Heart_Left_Ventricle, Stomach, Pancreas, Liver, Cells_EBV.transformed_lymphocytes, Nerve_Tibial, Muscle_Skeletal, Whole_Blood, Adipose_Visceral_Omentum, Colon_Transverse, Spleen, Colon_Sigmoid, Ovary, Testis, Minor_Salivary_Gland, Skin_Not_Sun_Exposed_Suprapubic, Uterus, Lung, Skin_Sun_Exposed_Lower_leg, Pituitary, Adipose_Subcutaneous, Brain_Cerebellum, Small_Intestine_Terminal_Ileum, Esophagus_Muscularis, Brain_Cortex, Breast_Mammary_Tissue, Esophagus_Gastroesophageal_Junction, Cells_Transformed_fibroblasts, Artery_Aorta, Adrenal_Gland, Esophagus_Mucosa, Artery_Coronary, Brain_Cerebellar_Hemisphere, Heart_Atrial_Appendage, Prostate, Vagina, Brain_Frontal_Cortex_BA9, Brain_Amygdala	40	0.033	0.111	0.0146
AATF	Cells_Transformed_fibroblasts, Adrenal_Gland, Minor_Salivary_Gland, Brain_Nucleus_accumbens_basal_ganglia, Heart_Atrial_Appendage, Brain_Hypothalamus, Ovary	7	0.913	0.324	0.132
DHRS11	Stomach, Minor_Salivary_Gland, Heart_Atrial_Appendage, Ovary, Artery_Coronary, Brain_Caudate_basal_ganglia, Brain_Putamen_basal_ganglia, Cells_Transformed_fibroblasts, Muscle_Skeletal, Pancreas, Brain_Anterior_cingulate_cortex_BA24, Brain_Nucleus_accumbens_basal_ganglia	12	0.705	0.308	0.19
ZNHIT3	Esophagus_Gastroesophageal_Junction, Brain_Hippocampus, Heart_Atrial_Appendage, Spleen, Brain_Caudate_basal_ganglia, Skin_Sun_Exposed_Lower_leg, Artery_Aorta, Brain_Cortex, Brain_Nucleus_accumbens_basal_ganglia	9	0.951	0.304	0.223
MLLT6	Adipose_Visceral_Omentum, Artery_Aorta, Artery_Coronary, Cells_Transformed_fibroblasts, Nerve_Tibial, Heart_Atrial_Appendage, Spleen, Heart_Left_Ventricle, Adipose_Subcutaneous, Lung, Esophagus_Mucosa	11	0.013	0.0208	0.00153
PSMB3	Heart_Atrial_Appendage, Breast_Mammary_Tissue, Stomach, Pancreas, Lung, Adipose_Visceral_Omentum, Artery_Aorta, Artery_Coronary, Artery_Tibial, Esophagus_Muscularis, Liver, Testis, Small_Intestine_Terminal_Ileum, Cells_Transformed_fibroblasts, Thyroid, Minor_Salivary_Gland	16	0.345	0.962	0.047
CWC25	Brain_Amygdala, Brain_Substantia_nigra, Skin_Sun_Exposed_Lower_leg, Skin_Not_Sun_Exposed_Suprapubic, Adipose_Visceral_Omentum	5	0.799	NA	0.0623
RPL19	Colon_Sigmoid, Pituitary, Breast_Mammary_Tissue, Brain_Amygdala, Brain_Putamen_basal_ganglia, Skin_Not_Sun_Exposed_Suprapubic, Cells_EBV.transformed_lymphocytes	7	0.388	0.00133	0.0323
FBXL20	Thyroid, Artery_Tibial, Brain_Frontal_Cortex_BA9, Colon_Transverse, Esophagus_Muscularis, Skin_Sun_Exposed_Lower_leg, Artery_Coronary, Esophagus_Gastroesophageal_Junction, Breast_Mammary_Tissue, Adipose_Visceral_Omentum, Muscle_Skeletal, Pancreas	12	0.825	0.307	0.127
UBTF	Brain_Substantia_nigra, Thyroid, Breast_Mammary_Tissue, Brain_Hippocampus, Brain_Cerebellum, Pancreas	6	0.797	0.213	0.0856
CSF3	Spleen, Brain_Putamen_basal_ganglia, Nerve_Tibial, Muscle_Skeletal, Thyroid, Testis, Skin_Sun_Exposed_Lower_leg, Breast_Mammary_Tissue	8	0.385	0.246	0.0846
PSMD3	Cells_EBV.transformed_lymphocytes, Testis, Brain_Caudate_basal_ganglia, Muscle_Skeletal, Minor_Salivary_Gland, Adipose_Subcutaneous, Artery_Coronary, Heart_Left_Ventricle	8	0.398	0.406	0.0483
CASC3	Spleen, Small_Intestine_Terminal_Ileum, Brain_Cerebellar_Hemisphere, Nerve_Tibial, Ovary, Cells_Transformed_fibroblasts, Cells_EBV.transformed_lymphocytes, Brain_Putamen_basal_ganglia, Muscle_Skeletal, Thyroid, Artery_Tibial, Brain_Cortex, Colon_Sigmoid	13	0.756	0.276	0.0642
RAPGEFL1	Vagina, Brain_Substantia_nigra, Liver, Colon_Transverse, Uterus, Brain_Caudate_basal_ganglia	6	0.789	0.358	0.0611
RGS9	Small_Intestine_Terminal_Ileum, Breast_Mammary_Tissue, Brain_Nucleus_accumbens_basal_ganglia, Brain_Spinal_cord_cervical_c.1, Brain_Amygdala	5	0.903	0.298	0.0636
WNT3	Cells_EBV.transformed_lymphocytes, Pancreas, Pituitary, Artery_Aorta, Adrenal_Gland, Muscle_Skeletal, Nerve_Tibial, Brain_Putamen_basal_ganglia, Small_Intestine_Terminal_Ileum, Esophagus_Mucosa, Thyroid, Lung, Minor_Salivary_Gland, Stomach, Colon_Transverse, Esophagus_Muscularis, Spleen, Heart_Atrial_Appendage, Colon_Sigmoid, Ovary, Heart_Left_Ventricle, Vagina, Artery_Coronary, Esophagus_Gastroesophageal_Junction, Prostate, Testis, Artery_Tibial, Adipose_Subcutaneous, Adipose_Visceral_Omentum, Breast_Mammary_Tissue, Skin_Sun_Exposed_Lower_leg, Brain_Cerebellar_Hemisphere, Uterus, Brain_Hippocampus, Brain_Cerebellum, Whole_Blood	36	4.18e-05	2.08e-11	8.01e-08
ASPA	Brain_Cortex, Spleen, Small_Intestine_Terminal_Ileum, Artery_Tibial, Breast_Mammary_Tissue	5	0.571	0.024	0.0203
RAD51C	Heart_Left_Ventricle, Esophagus_Gastroesophageal_Junction, Minor_Salivary_Gland, Cells_EBV.transformed_lymphocytes, Esophagus_Muscularis, Esophagus_Mucosa, Stomach, Nerve_Tibial, Small_Intestine_Terminal_Ileum, Skin_Not_Sun_Exposed_Suprapubic, Colon_Sigmoid, Breast_Mammary_Tissue, Spleen, Thyroid, Brain_Hypothalamus, Adipose_Subcutaneous, Uterus, Adipose_Visceral_Omentum, Brain_Caudate_basal_ganglia, Brain_Cerebellar_Hemisphere, Brain_Anterior_cingulate_cortex_BA24, Pituitary, Brain_Cerebellum, Artery_Coronary, Colon_Transverse, Skin_Sun_Exposed_Lower_leg, Whole_Blood, Brain_Amygdala, Vagina, Brain_Frontal_Cortex_BA9, Brain_Hippocampus, Brain_Cortex, Muscle_Skeletal, Pancreas, Cells_Transformed_fibroblasts, Heart_Atrial_Appendage, Artery_Aorta, Brain_Substantia_nigra, Lung, Brain_Nucleus_accumbens_basal_ganglia, Liver, Brain_Putamen_basal_ganglia	42	0.031	1.01e-08	0.0119
2023-09-04	Artery_Tibial, Brain_Hippocampus, Brain_Anterior_cingulate_cortex_BA24, Thyroid, Cells_EBV.transformed_lymphocytes	5	0.798	0.329	0.058
MTMR4	Stomach, Brain_Cerebellum, Breast_Mammary_Tissue, Brain_Cerebellar_Hemisphere, Heart_Atrial_Appendage, Cells_Transformed_fibroblasts, Skin_Sun_Exposed_Lower_leg, Brain_Frontal_Cortex_BA9, Nerve_Tibial, Lung	10	0.127	0.384	0.0233
TRIM37	Minor_Salivary_Gland, Artery_Aorta, Whole_Blood, Vagina, Testis, Spleen, Adipose_Visceral_Omentum, Stomach, Breast_Mammary_Tissue, Brain_Spinal_cord_cervical_c.1, Adipose_Subcutaneous, Pancreas, Lung, Small_Intestine_Terminal_Ileum, Esophagus_Muscularis, Nerve_Tibial	16	0.185	0.321	0.0488
TUBD1	Brain_Hypothalamus, Spleen, Brain_Putamen_basal_ganglia, Adipose_Subcutaneous, Nerve_Tibial, Cells_EBV.transformed_lymphocytes, Brain_Cortex, Thyroid, Artery_Tibial, Artery_Coronary	10	0.451	0.0383	0.042
KPNB1	Brain_Caudate_basal_ganglia, Liver, Uterus, Brain_Amygdala, Colon_Sigmoid, Artery_Coronary, Esophagus_Muscularis, Brain_Hippocampus, Esophagus_Mucosa	9	0.306	0.399	0.0559
GOSR2	Artery_Tibial, Brain_Anterior_cingulate_cortex_BA24, Spleen, Heart_Atrial_Appendage, Brain_Putamen_basal_ganglia, Brain_Caudate_basal_ganglia	6	0.0056	3.44e-09	1.42e-06
PNPO	Brain_Amygdala, Vagina, Colon_Sigmoid, Artery_Coronary, Brain_Anterior_cingulate_cortex_BA24, Brain_Hippocampus, Adrenal_Gland, Ovary, Heart_Left_Ventricle, Small_Intestine_Terminal_Ileum	10	0.457	0.886	0.102
PNPO	Brain_Amygdala, Vagina, Colon_Sigmoid, Artery_Coronary, Brain_Anterior_cingulate_cortex_BA24, Brain_Hippocampus, Adrenal_Gland, Ovary, Heart_Left_Ventricle, Small_Intestine_Terminal_Ileum	10	0.457	0.886	0.102
RPS6KB1	Breast_Mammary_Tissue, Lung, Brain_Frontal_Cortex_BA9, Brain_Putamen_basal_ganglia, Artery_Coronary, Brain_Cerebellum, Cells_EBV.transformed_lymphocytes, Skin_Not_Sun_Exposed_Suprapubic, Brain_Hypothalamus, Minor_Salivary_Gland, Small_Intestine_Terminal_Ileum, Adipose_Subcutaneous	12	0.469	0.284	0.0802
TRIM16L	Brain_Cortex	1	0.721	NA	0.00821
CDK5RAP3	Prostate, Heart_Atrial_Appendage, Brain_Cerebellar_Hemisphere, Artery_Tibial, Brain_Caudate_basal_ganglia, Muscle_Skeletal, Esophagus_Muscularis, Breast_Mammary_Tissue, Colon_Sigmoid, Nerve_Tibial, Brain_Hippocampus, Adipose_Visceral_Omentum, Skin_Not_Sun_Exposed_Suprapubic, Thyroid, Artery_Aorta, Artery_Coronary, Brain_Cerebellum, Brain_Cortex, Brain_Spinal_cord_cervical_c.1, Cells_EBV.transformed_lymphocytes, Colon_Transverse, Esophagus_Gastroesophageal_Junction, Esophagus_Mucosa, Lung, Skin_Sun_Exposed_Lower_leg, Vagina, Pituitary, Uterus, Stomach, Brain_Nucleus_accumbens_basal_ganglia, Liver, Small_Intestine_Terminal_Ileum, Adipose_Subcutaneous, Brain_Frontal_Cortex_BA9, Testis, Cells_Transformed_fibroblasts	36	0.148	0.0401	0.0273
CBX1	Pituitary, Heart_Left_Ventricle, Artery_Aorta, Esophagus_Muscularis, Thyroid, Colon_Transverse, Esophagus_Gastroesophageal_Junction, Brain_Cortex, Small_Intestine_Terminal_Ileum, Stomach, Prostate, Nerve_Tibial, Brain_Caudate_basal_ganglia, Heart_Atrial_Appendage, Adipose_Subcutaneous	15	0.283	0.586	0.0156
RECQL5	Muscle_Skeletal, Esophagus_Muscularis, Esophagus_Gastroesophageal_Junction, Artery_Tibial, Brain_Amygdala, Minor_Salivary_Gland, Colon_Sigmoid, Colon_Transverse, Pancreas, Stomach, Adipose_Subcutaneous, Testis, Brain_Cortex, Cells_EBV.transformed_lymphocytes, Whole_Blood, Pituitary, Brain_Caudate_basal_ganglia, Spleen, Brain_Cerebellar_Hemisphere, Thyroid, Lung	21	0.0016	0.0468	0.00157
PIGL	Colon_Sigmoid, Small_Intestine_Terminal_Ileum, Heart_Atrial_Appendage, Skin_Not_Sun_Exposed_Suprapubic, Whole_Blood, Adipose_Subcutaneous, Adipose_Visceral_Omentum, Adrenal_Gland, Artery_Aorta, Cells_Transformed_fibroblasts, Esophagus_Gastroesophageal_Junction, Nerve_Tibial, Pancreas, Skin_Sun_Exposed_Lower_leg, Spleen, Thyroid, Artery_Tibial, Ovary, Muscle_Skeletal, Esophagus_Muscularis, Brain_Hypothalamus, Pituitary, Brain_Hippocampus, Esophagus_Mucosa, Brain_Substantia_nigra, Uterus	26	0.049	3e-14	0.035
CAMTA2	Artery_Coronary, Brain_Cortex, Artery_Aorta, Cells_EBV.transformed_lymphocytes, Pancreas, Brain_Cerebellum, Liver	7	0.493	0.578	0.00882
MED13	Artery_Tibial, Nerve_Tibial, Brain_Cortex, Adipose_Visceral_Omentum, Artery_Aorta, Colon_Sigmoid, Esophagus_Gastroesophageal_Junction, Lung, Spleen, Esophagus_Mucosa, Stomach, Thyroid, Adipose_Subcutaneous, Adrenal_Gland, Cells_Transformed_fibroblasts, Skin_Not_Sun_Exposed_Suprapubic, Breast_Mammary_Tissue, Pancreas, Heart_Atrial_Appendage, Skin_Sun_Exposed_Lower_leg, Liver	21	0.0016	3.92e-07	9.16e-05
HOXB6	Minor_Salivary_Gland, Muscle_Skeletal, Adipose_Subcutaneous, Adipose_Visceral_Omentum, Skin_Not_Sun_Exposed_Suprapubic, Esophagus_Gastroesophageal_Junction, Thyroid, Small_Intestine_Terminal_Ileum, Stomach	9	0.118	0.42	0.0233
ENO3	Brain_Hypothalamus, Brain_Frontal_Cortex_BA9, Brain_Amygdala, Adipose_Visceral_Omentum, Esophagus_Mucosa, Ovary, Heart_Left_Ventricle, Pituitary, Spleen	9	0.386	0.0255	0.0316
RNF167	Breast_Mammary_Tissue, Heart_Left_Ventricle, Ovary, Pancreas, Brain_Caudate_basal_ganglia, Skin_Sun_Exposed_Lower_leg	6	0.672	0.0192	0.0217
CHRNE	Pancreas, Heart_Atrial_Appendage, Brain_Frontal_Cortex_BA9, Brain_Hippocampus, Brain_Cerebellar_Hemisphere, Brain_Cortex, Cells_Transformed_fibroblasts, Brain_Anterior_cingulate_cortex_BA24, Whole_Blood, Adipose_Visceral_Omentum, Nerve_Tibial, Adipose_Subcutaneous, Adrenal_Gland, Brain_Amygdala, Brain_Cerebellum, Brain_Hypothalamus, Brain_Spinal_cord_cervical_c.1, Colon_Sigmoid, Heart_Left_Ventricle, Ovary	20	0.569	0.001	0.0275
RAI1	Skin_Sun_Exposed_Lower_leg, Adrenal_Gland, Pituitary, Testis, Liver, Skin_Not_Sun_Exposed_Suprapubic, Brain_Nucleus_accumbens_basal_ganglia, Stomach, Brain_Cerebellum, Brain_Cortex, Thyroid	11	0.057	0.0224	0.0202
NUP88	Brain_Frontal_Cortex_BA9, Adipose_Subcutaneous, Artery_Tibial, Colon_Transverse, Brain_Hypothalamus, Testis, Muscle_Skeletal, Brain_Cerebellar_Hemisphere, Skin_Sun_Exposed_Lower_leg, Brain_Hippocampus, Cells_Transformed_fibroblasts, Brain_Cerebellum, Esophagus_Mucosa, Cells_EBV.transformed_lymphocytes, Skin_Not_Sun_Exposed_Suprapubic, Nerve_Tibial, Pituitary, Liver, Heart_Left_Ventricle, Brain_Cortex, Esophagus_Muscularis, Adrenal_Gland, Breast_Mammary_Tissue, Artery_Aorta, Brain_Putamen_basal_ganglia, Brain_Anterior_cingulate_cortex_BA24, Whole_Blood, Esophagus_Gastroesophageal_Junction, Spleen, Brain_Amygdala, Stomach, Brain_Nucleus_accumbens_basal_ganglia, Colon_Sigmoid	33	0.0019	0.0607	0.00582
C1QBP	Brain_Caudate_basal_ganglia, Esophagus_Mucosa, Whole_Blood, Brain_Cerebellar_Hemisphere, Stomach, Testis, Thyroid, Heart_Left_Ventricle, Skin_Not_Sun_Exposed_Suprapubic, Adipose_Subcutaneous, Lung, Adrenal_Gland, Heart_Atrial_Appendage, Liver, Brain_Spinal_cord_cervical_c.1, Brain_Hypothalamus, Artery_Coronary, Artery_Aorta, Brain_Substantia_nigra, Artery_Tibial, Brain_Cerebellum	21	0.002	0.00472	0.00483
SLC6A4	Cells_Transformed_fibroblasts, Adipose_Subcutaneous, Heart_Atrial_Appendage, Adrenal_Gland	4	0.931	NA	0.286
BLMH	Esophagus_Mucosa, Brain_Anterior_cingulate_cortex_BA24, Adrenal_Gland, Brain_Putamen_basal_ganglia, Spleen, Lung	6	0.08	0.000835	0.000652
GOSR1	Brain_Substantia_nigra, Testis, Thyroid, Artery_Tibial, Adipose_Subcutaneous, Pancreas, Pituitary, Brain_Cerebellum, Esophagus_Muscularis, Brain_Anterior_cingulate_cortex_BA24, Artery_Aorta, Breast_Mammary_Tissue, Brain_Putamen_basal_ganglia, Heart_Atrial_Appendage, Cells_Transformed_fibroblasts, Brain_Frontal_Cortex_BA9, Brain_Caudate_basal_ganglia, Brain_Cortex, Brain_Hippocampus, Brain_Hypothalamus, Brain_Nucleus_accumbens_basal_ganglia, Nerve_Tibial, Adipose_Visceral_Omentum, Esophagus_Gastroesophageal_Junction, Brain_Spinal_cord_cervical_c.1, Whole_Blood, Minor_Salivary_Gland	27	0.048	3.97e-08	0.00656
MED31	Colon_Transverse	1	0.842	NA	0.0222
DRG2	Breast_Mammary_Tissue, Brain_Anterior_cingulate_cortex_BA24, Brain_Putamen_basal_ganglia, Brain_Hippocampus, Brain_Cortex, Thyroid, Uterus, Esophagus_Gastroesophageal_Junction, Esophagus_Mucosa, Prostate, Stomach, Adrenal_Gland, Nerve_Tibial, Artery_Tibial, Brain_Cerebellum, Pancreas, Artery_Aorta, Brain_Cerebellar_Hemisphere, Minor_Salivary_Gland, Skin_Not_Sun_Exposed_Suprapubic, Spleen, Testis, Brain_Amygdala, Brain_Hypothalamus, Adipose_Subcutaneous, Lung, Colon_Sigmoid, Adipose_Visceral_Omentum, Pituitary, Esophagus_Muscularis, Heart_Atrial_Appendage, Brain_Frontal_Cortex_BA9, Skin_Sun_Exposed_Lower_leg, Artery_Coronary, Whole_Blood, Cells_Transformed_fibroblasts	36	0.000143911	0	4.16e-05
FTSJ3	Breast_Mammary_Tissue	1	0.792	NA	0.374
AKAP10	Brain_Caudate_basal_ganglia, Brain_Cerebellum, Testis, Small_Intestine_Terminal_Ileum, Cells_EBV.transformed_lymphocytes	5	0.251	NA	0.00365
ALDH3A1	Brain_Anterior_cingulate_cortex_BA24, Brain_Nucleus_accumbens_basal_ganglia, Esophagus_Gastroesophageal_Junction	3	0.461	NA	0.0357
SMARCD2	Brain_Spinal_cord_cervical_c.1, Brain_Caudate_basal_ganglia, Pituitary, Stomach, Brain_Anterior_cingulate_cortex_BA24, Whole_Blood, Spleen, Muscle_Skeletal, Adipose_Visceral_Omentum, Brain_Nucleus_accumbens_basal_ganglia, Small_Intestine_Terminal_Ileum, Cells_EBV.transformed_lymphocytes, Lung, Pancreas, Brain_Cortex, Colon_Sigmoid, Brain_Hippocampus, Cells_Transformed_fibroblasts, Brain_Amygdala	19	0.138	0.177	0.039
ICAM2	Breast_Mammary_Tissue, Heart_Atrial_Appendage, Nerve_Tibial, Whole_Blood, Heart_Left_Ventricle, Brain_Amygdala, Skin_Sun_Exposed_Lower_leg, Minor_Salivary_Gland, Cells_Transformed_fibroblasts	9	0.139	0.342	0.0626
ICAM2	Breast_Mammary_Tissue, Heart_Atrial_Appendage, Nerve_Tibial, Whole_Blood, Heart_Left_Ventricle, Brain_Amygdala, Skin_Sun_Exposed_Lower_leg, Minor_Salivary_Gland, Cells_Transformed_fibroblasts	9	0.139	0.342	0.0626
ICAM2	Breast_Mammary_Tissue, Heart_Atrial_Appendage, Nerve_Tibial, Whole_Blood, Heart_Left_Ventricle, Brain_Amygdala, Skin_Sun_Exposed_Lower_leg, Minor_Salivary_Gland, Cells_Transformed_fibroblasts	9	0.139	0.342	0.0626
ICAM2	Breast_Mammary_Tissue, Heart_Atrial_Appendage, Nerve_Tibial, Whole_Blood, Heart_Left_Ventricle, Brain_Amygdala, Skin_Sun_Exposed_Lower_leg, Minor_Salivary_Gland, Cells_Transformed_fibroblasts	9	0.139	0.342	0.0626
SYNGR2	Liver, Small_Intestine_Terminal_Ileum, Minor_Salivary_Gland	3	0.577	NA	0.00315
B9D1	Minor_Salivary_Gland, Testis, Vagina, Esophagus_Mucosa, Small_Intestine_Terminal_Ileum, Brain_Hippocampus, Adipose_Subcutaneous, Nerve_Tibial, Skin_Sun_Exposed_Lower_leg	9	0.67	0.14	0.0913
UTP6	Brain_Nucleus_accumbens_basal_ganglia, Brain_Cerebellar_Hemisphere, Adipose_Visceral_Omentum, Brain_Hippocampus, Liver, Vagina, Brain_Anterior_cingulate_cortex_BA24, Pituitary, Testis, Artery_Tibial, Muscle_Skeletal, Adipose_Subcutaneous, Whole_Blood, Brain_Cortex, Adrenal_Gland, Lung	16	0.371	0.92	0.0672
DDX5	Uterus, Brain_Frontal_Cortex_BA9, Prostate	3	0.723	0.0867	0.0556
C17orf75	Liver, Brain_Cortex, Lung, Esophagus_Gastroesophageal_Junction, Testis, Esophagus_Mucosa, Adrenal_Gland, Uterus, Heart_Left_Ventricle, Thyroid, Pancreas, Ovary, Spleen, Cells_Transformed_fibroblasts, Nerve_Tibial, Skin_Sun_Exposed_Lower_leg, Brain_Substantia_nigra	17	0.352	0.61	0.0531
PSMD11	Breast_Mammary_Tissue, Artery_Coronary, Brain_Substantia_nigra, Brain_Hypothalamus, Ovary	5	0.337	0.275	0.00695
CCL2	Brain_Spinal_cord_cervical_c.1, Brain_Anterior_cingulate_cortex_BA24, Muscle_Skeletal, Liver, Esophagus_Muscularis, Artery_Aorta, Prostate	7	0.779	0.208	0.0792
CCL8	Esophagus_Mucosa, Pancreas, Pituitary, Colon_Transverse	4	0.616	NA	0.0351
PEX12	Esophagus_Gastroesophageal_Junction, Brain_Anterior_cingulate_cortex_BA24, Brain_Cortex, Brain_Frontal_Cortex_BA9, Cells_EBV.transformed_lymphocytes, Breast_Mammary_Tissue, Colon_Sigmoid, Adrenal_Gland, Whole_Blood, Artery_Coronary, Brain_Cerebellum, Muscle_Skeletal, Brain_Caudate_basal_ganglia, Brain_Cerebellar_Hemisphere	14	0.022	0.177	0.00541
DHX58	Uterus, Brain_Substantia_nigra, Brain_Spinal_cord_cervical_c.1, Spleen	4	0.452	NA	0.03
RAB5C	Small_Intestine_Terminal_Ileum, Nerve_Tibial, Adipose_Subcutaneous, Colon_Sigmoid, Brain_Cortex, Brain_Hypothalamus, Esophagus_Gastroesophageal_Junction, Pancreas, Colon_Transverse, Heart_Atrial_Appendage, Thyroid, Brain_Hippocampus, Lung, Skin_Sun_Exposed_Lower_leg, Esophagus_Muscularis, Muscle_Skeletal, Stomach, Heart_Left_Ventricle, Brain_Caudate_basal_ganglia, Spleen, Brain_Putamen_basal_ganglia, Cells_Transformed_fibroblasts, Brain_Anterior_cingulate_cortex_BA24, Brain_Amygdala, Skin_Not_Sun_Exposed_Suprapubic	25	0.032	0.0311	0.0165
NAGLU	Artery_Coronary, Artery_Tibial, Brain_Putamen_basal_ganglia, Pancreas, Lung, Skin_Not_Sun_Exposed_Suprapubic, Artery_Aorta, Colon_Transverse, Testis, Cells_Transformed_fibroblasts, Colon_Sigmoid, Brain_Cortex, Adipose_Subcutaneous, Thyroid, Uterus, Nerve_Tibial, Adipose_Visceral_Omentum, Esophagus_Mucosa, Skin_Sun_Exposed_Lower_leg, Esophagus_Muscularis, Prostate, Brain_Caudate_basal_ganglia, Muscle_Skeletal, Heart_Atrial_Appendage, Liver	25	0.017	0.00612	0.00523
HSD17B1P1	Artery_Tibial, Heart_Atrial_Appendage, Brain_Nucleus_accumbens_basal_ganglia, Brain_Substantia_nigra, Brain_Putamen_basal_ganglia, Brain_Hippocampus, Cells_EBV.transformed_lymphocytes, Testis, Whole_Blood, Muscle_Skeletal, Brain_Caudate_basal_ganglia, Brain_Spinal_cord_cervical_c.1, Thyroid, Skin_Not_Sun_Exposed_Suprapubic, Pituitary, Pancreas, Heart_Left_Ventricle, Esophagus_Gastroesophageal_Junction, Lung, Small_Intestine_Terminal_Ileum, Breast_Mammary_Tissue, Esophagus_Mucosa, Stomach, Artery_Aorta, Brain_Cerebellar_Hemisphere, Colon_Sigmoid, Colon_Transverse, Esophagus_Muscularis, Nerve_Tibial, Skin_Sun_Exposed_Lower_leg, Spleen, Uterus, Cells_Transformed_fibroblasts, Brain_Cerebellum, Adipose_Visceral_Omentum, Brain_Cortex	36	0.055	0.0534	0.024
HSD17B1	Brain_Frontal_Cortex_BA9, Brain_Nucleus_accumbens_basal_ganglia, Brain_Anterior_cingulate_cortex_BA24, Nerve_Tibial, Brain_Cerebellar_Hemisphere, Brain_Caudate_basal_ganglia, Cells_EBV.transformed_lymphocytes, Lung, Pituitary, Adipose_Visceral_Omentum, Artery_Tibial, Breast_Mammary_Tissue, Muscle_Skeletal, Heart_Atrial_Appendage, Brain_Cerebellum, Thyroid, Cells_Transformed_fibroblasts, Esophagus_Muscularis, Brain_Hypothalamus, Vagina, Colon_Transverse, Heart_Left_Ventricle, Testis, Brain_Amygdala, Liver, Artery_Aorta, Esophagus_Mucosa, Stomach, Adipose_Subcutaneous, Brain_Cortex, Brain_Hippocampus, Colon_Sigmoid, Esophagus_Gastroesophageal_Junction, Minor_Salivary_Gland, Pancreas, Prostate, Spleen, Whole_Blood, Skin_Sun_Exposed_Lower_leg	39	0.027	8.74e-22	0.00164
CNTNAP1	Small_Intestine_Terminal_Ileum, Adrenal_Gland, Adipose_Visceral_Omentum, Brain_Frontal_Cortex_BA9, Testis, Brain_Caudate_basal_ganglia, Pituitary, Nerve_Tibial	8	0.552	7.17e-06	0.057
EZH1	Artery_Aorta, Cells_Transformed_fibroblasts, Heart_Left_Ventricle, Brain_Substantia_nigra, Brain_Caudate_basal_ganglia, Liver, Artery_Tibial	7	0.09	0.00926	0.0049
DLX4	Brain_Hippocampus, Vagina, Esophagus_Gastroesophageal_Junction, Brain_Cerebellum, Brain_Frontal_Cortex_BA9, Testis	6	0.843	NA	0.079
PPP1R9B	Brain_Nucleus_accumbens_basal_ganglia, Cells_Transformed_fibroblasts, Liver, Brain_Substantia_nigra	4	0.506	0.216	0.0263
SGCA	Brain_Cerebellum, Liver, Uterus, Pancreas, Nerve_Tibial, Skin_Not_Sun_Exposed_Suprapubic, Adipose_Subcutaneous, Artery_Aorta, Thyroid, Brain_Spinal_cord_cervical_c.1	10	0.288	0.477	0.0416
MRPL27	Brain_Nucleus_accumbens_basal_ganglia, Pituitary, Uterus, Minor_Salivary_Gland, Esophagus_Gastroesophageal_Junction, Esophagus_Muscularis, Muscle_Skeletal, Ovary, Colon_Sigmoid, Artery_Aorta, Brain_Cerebellum, Brain_Hippocampus, Brain_Cerebellar_Hemisphere, Thyroid, Stomach	15	0.431	0.909	0.0282
VAT1	Lung, Skin_Sun_Exposed_Lower_leg, Skin_Not_Sun_Exposed_Suprapubic, Pancreas, Ovary, Esophagus_Gastroesophageal_Junction	6	0.832	0.212	0.198
LRRC59	Pituitary, Cells_Transformed_fibroblasts, Adipose_Subcutaneous, Uterus, Brain_Putamen_basal_ganglia, Muscle_Skeletal, Skin_Not_Sun_Exposed_Suprapubic, Artery_Tibial	8	0.602	0.0833	0.0107
ALOX12	Minor_Salivary_Gland, Brain_Amygdala, Artery_Aorta, Prostate, Esophagus_Muscularis, Brain_Caudate_basal_ganglia, Whole_Blood, Brain_Hypothalamus	8	0.459	0.022	0.0481
HDAC5	Esophagus_Muscularis, Brain_Cerebellum, Heart_Atrial_Appendage, Spleen	4	0.618	0.000173	0.0154
ABCC3	Esophagus_Mucosa, Whole_Blood, Brain_Caudate_basal_ganglia, Brain_Cortex, Skin_Sun_Exposed_Lower_leg, Skin_Not_Sun_Exposed_Suprapubic, Adrenal_Gland	7	0.32	0.104	0.0157
MPP2	Brain_Spinal_cord_cervical_c.1, Artery_Coronary, Brain_Substantia_nigra	3	0.948	0.17	0.15
DUSP3	Brain_Frontal_Cortex_BA9, Artery_Tibial, Esophagus_Muscularis, Thyroid, Esophagus_Mucosa, Liver, Brain_Putamen_basal_ganglia, Whole_Blood	8	0.792	NA	0.0443
EFTUD2	Brain_Hippocampus, Pituitary, Brain_Cerebellar_Hemisphere, Colon_Sigmoid, Cells_Transformed_fibroblasts, Adrenal_Gland, Esophagus_Gastroesophageal_Junction, Adipose_Subcutaneous, Lung, Esophagus_Muscularis, Artery_Tibial, Skin_Not_Sun_Exposed_Suprapubic, Small_Intestine_Terminal_Ileum, Stomach, Uterus, Brain_Frontal_Cortex_BA9, Cells_EBV.transformed_lymphocytes	17	0.199	0.0025	0.0075
HLF	Thyroid, Adipose_Visceral_Omentum, Esophagus_Gastroesophageal_Junction, Muscle_Skeletal, Brain_Anterior_cingulate_cortex_BA24, Brain_Cerebellar_Hemisphere, Nerve_Tibial, Brain_Hypothalamus, Artery_Tibial, Spleen	10	0.0011	0.00586	0.00055
SLC16A6	Spleen, Artery_Coronary, Adipose_Subcutaneous, Uterus, Brain_Hippocampus, Artery_Tibial, Lung, Pituitary	8	0.12	0.0138	0.0131
PRKAR1A	Prostate, Brain_Substantia_nigra, Adipose_Subcutaneous, Brain_Anterior_cingulate_cortex_BA24, Esophagus_Gastroesophageal_Junction, Brain_Hypothalamus, Brain_Nucleus_accumbens_basal_ganglia	7	0.782	0.21	0.0824
EFNB3	Nerve_Tibial, Stomach, Brain_Caudate_basal_ganglia, Cells_Transformed_fibroblasts, Colon_Transverse, Esophagus_Gastroesophageal_Junction, Esophagus_Mucosa, Thyroid, Minor_Salivary_Gland, Testis, Spleen, Adrenal_Gland	12	0.424	0.786	0.0485
FAM20A	Heart_Left_Ventricle, Breast_Mammary_Tissue, Brain_Anterior_cingulate_cortex_BA24, Liver, Brain_Amygdala, Esophagus_Muscularis, Adrenal_Gland, Brain_Spinal_cord_cervical_c.1, Artery_Coronary, Brain_Hypothalamus	10	0.267	0.0442	0.00812
AC016292.3	Testis, Brain_Amygdala, Vagina, Minor_Salivary_Gland	4	0.37	0.0246	0.0205
MMD	Nerve_Tibial, Ovary, Brain_Amygdala, Brain_Cortex, Brain_Hippocampus, Pancreas, Minor_Salivary_Gland, Brain_Anterior_cingulate_cortex_BA24, Pituitary, Brain_Putamen_basal_ganglia	10	0.0011	0.0095	7.26e-05
RANGRF	Spleen	1	0.974	NA	0.138
DPH1	Brain_Frontal_Cortex_BA9, Cells_Transformed_fibroblasts, Adipose_Subcutaneous, Vagina, Brain_Hippocampus, Small_Intestine_Terminal_Ileum, Esophagus_Muscularis, Spleen, Artery_Aorta, Nerve_Tibial, Breast_Mammary_Tissue, Pancreas, Brain_Putamen_basal_ganglia, Skin_Sun_Exposed_Lower_leg, Esophagus_Mucosa, Stomach, Brain_Spinal_cord_cervical_c.1, Artery_Tibial, Brain_Cortex, Liver, Brain_Hypothalamus, Thyroid, Adipose_Visceral_Omentum, Adrenal_Gland, Artery_Coronary, Brain_Caudate_basal_ganglia, Brain_Cerebellar_Hemisphere, Cells_EBV.transformed_lymphocytes, Colon_Sigmoid, Colon_Transverse, Esophagus_Gastroesophageal_Junction, Heart_Atrial_Appendage, Heart_Left_Ventricle, Ovary, Pituitary, Uterus, Whole_Blood	37	0.07	0.000357	0.00129
DHRS7B	Brain_Hippocampus, Adrenal_Gland, Artery_Coronary, Thyroid, Skin_Sun_Exposed_Lower_leg, Artery_Aorta, Brain_Cerebellum, Colon_Sigmoid, Pituitary, Brain_Anterior_cingulate_cortex_BA24, Artery_Tibial, Nerve_Tibial	12	0.387	0.405	0.0352
RCVRN	Brain_Substantia_nigra, Pituitary, Brain_Spinal_cord_cervical_c.1, Brain_Cortex, Ovary, Brain_Frontal_Cortex_BA9	6	0.823	NA	0.211
SLC9A3R1	Thyroid, Artery_Aorta, Artery_Tibial, Testis, Muscle_Skeletal, Adipose_Subcutaneous, Pancreas, Esophagus_Mucosa, Cells_Transformed_fibroblasts, Prostate, Adrenal_Gland, Brain_Anterior_cingulate_cortex_BA24	12	0.254	0.00146	0.0461
MYH3	Adrenal_Gland, Esophagus_Mucosa, Spleen	3	0.893	0.324	0.0641
TMEM104	Liver, Brain_Anterior_cingulate_cortex_BA24, Adipose_Subcutaneous, Brain_Cerebellar_Hemisphere, Brain_Cerebellum, Testis, Whole_Blood	7	0.355	0.19	0.0297
VTN	Liver, Skin_Sun_Exposed_Lower_leg, Colon_Sigmoid, Stomach, Esophagus_Muscularis, Brain_Nucleus_accumbens_basal_ganglia, Lung	7	0.368	0.13	0.0138
TMEM97	Pituitary, Brain_Spinal_cord_cervical_c.1, Testis, Lung, Breast_Mammary_Tissue, Prostate, Adipose_Visceral_Omentum, Whole_Blood, Nerve_Tibial	9	0.67	0.00626	0.101
CDR2L	Esophagus_Gastroesophageal_Junction, Esophagus_Muscularis, Artery_Aorta, Stomach, Minor_Salivary_Gland, Spleen, Artery_Tibial, Ovary, Cells_Transformed_fibroblasts, Heart_Atrial_Appendage, Heart_Left_Ventricle, Adipose_Visceral_Omentum, Brain_Substantia_nigra, Esophagus_Mucosa	14	0.297	2.78e-10	0.00703
PMP22	Pancreas, Thyroid, Colon_Transverse, Adipose_Subcutaneous, Brain_Caudate_basal_ganglia, Ovary, Brain_Hippocampus, Esophagus_Mucosa, Brain_Putamen_basal_ganglia, Brain_Amygdala, Heart_Atrial_Appendage, Brain_Nucleus_accumbens_basal_ganglia	12	0.405	0.172	0.0476
UNC119	Adrenal_Gland, Cells_Transformed_fibroblasts, Adipose_Visceral_Omentum, Colon_Transverse, Nerve_Tibial, Thyroid, Colon_Sigmoid	7	0.345	0.403	0.0475
SUPT6H	Skin_Not_Sun_Exposed_Suprapubic, Esophagus_Mucosa, Skin_Sun_Exposed_Lower_leg, Testis, Lung, Small_Intestine_Terminal_Ileum	6	0.056	0.0553	0.0143
RAB34	Artery_Coronary, Brain_Amygdala, Cells_EBV.transformed_lymphocytes, Cells_Transformed_fibroblasts, Breast_Mammary_Tissue, Artery_Aorta	6	0.201	0.0857	0.0137
GNA13	Minor_Salivary_Gland, Vagina, Breast_Mammary_Tissue, Brain_Amygdala, Muscle_Skeletal, Skin_Sun_Exposed_Lower_leg, Stomach, Brain_Nucleus_accumbens_basal_ganglia, Skin_Not_Sun_Exposed_Suprapubic, Thyroid, Cells_Transformed_fibroblasts, Artery_Tibial	12	0.939	0.124	0.131
KANSL1	Small_Intestine_Terminal_Ileum, Brain_Putamen_basal_ganglia, Cells_Transformed_fibroblasts, Vagina, Esophagus_Mucosa, Cells_EBV.transformed_lymphocytes, Muscle_Skeletal, Liver, Skin_Sun_Exposed_Lower_leg, Heart_Left_Ventricle, Testis, Brain_Cerebellum, Brain_Cerebellar_Hemisphere, Lung, Brain_Spinal_cord_cervical_c.1, Skin_Not_Sun_Exposed_Suprapubic, Whole_Blood, Adrenal_Gland, Pituitary	19	0.0015	5.82e-08	1.53e-09
HOXB5	Pancreas, Lung, Artery_Coronary, Skin_Not_Sun_Exposed_Suprapubic, Small_Intestine_Terminal_Ileum, Esophagus_Muscularis, Colon_Transverse, Adipose_Subcutaneous, Uterus	9	0.328	0.15	0.0256
CRHR1	Esophagus_Muscularis, Nerve_Tibial, Esophagus_Gastroesophageal_Junction, Ovary, Breast_Mammary_Tissue, Adipose_Subcutaneous, Brain_Cortex, Adipose_Visceral_Omentum, Brain_Putamen_basal_ganglia, Muscle_Skeletal, Colon_Sigmoid, Brain_Hippocampus, Thyroid, Brain_Spinal_cord_cervical_c.1	14	4.45e-10	1.29e-161	6.02e-10
CRHR1	Esophagus_Muscularis, Nerve_Tibial, Esophagus_Gastroesophageal_Junction, Ovary, Breast_Mammary_Tissue, Adipose_Subcutaneous, Brain_Cortex, Adipose_Visceral_Omentum, Brain_Putamen_basal_ganglia, Muscle_Skeletal, Colon_Sigmoid, Brain_Hippocampus, Thyroid, Brain_Spinal_cord_cervical_c.1	14	4.45e-10	1.29e-161	6.02e-10
HOXB3	Whole_Blood, Adipose_Subcutaneous, Heart_Left_Ventricle, Artery_Coronary, Breast_Mammary_Tissue, Brain_Cerebellum, Brain_Hippocampus, Artery_Tibial, Spleen, Thyroid, Brain_Cerebellar_Hemisphere, Esophagus_Muscularis, Skin_Not_Sun_Exposed_Suprapubic, Stomach, Muscle_Skeletal, Brain_Substantia_nigra, Small_Intestine_Terminal_Ileum, Artery_Aorta, Esophagus_Gastroesophageal_Junction, Colon_Transverse, Cells_EBV.transformed_lymphocytes	21	0.163	0.0129	0.0318
EPX	Brain_Cerebellar_Hemisphere, Brain_Putamen_basal_ganglia, Adrenal_Gland, Nerve_Tibial, Brain_Hippocampus	5	0.106	0.000647	0.0063
SCPEP1	Brain_Cerebellar_Hemisphere, Pituitary, Brain_Cerebellum, Liver	4	0.783	0.19	0.0377
SPOP	Heart_Atrial_Appendage, Brain_Cortex, Adipose_Subcutaneous, Artery_Aorta, Artery_Tibial, Brain_Hippocampus, Esophagus_Gastroesophageal_Junction, Esophagus_Muscularis, Minor_Salivary_Gland, Lung, Adipose_Visceral_Omentum	11	0.214	0.39	0.0252
TBX2	Esophagus_Muscularis, Pituitary, Spleen, Artery_Coronary, Lung, Brain_Cerebellar_Hemisphere	6	0.301	0.0106	0.0238
TEX14	Testis, Brain_Cerebellum, Brain_Cerebellar_Hemisphere, Liver, Prostate, Minor_Salivary_Gland, Small_Intestine_Terminal_Ileum, Spleen, Pituitary, Brain_Hippocampus, Thyroid, Brain_Nucleus_accumbens_basal_ganglia, Esophagus_Muscularis	13	0.323	0.143	0.0241
FAM117A	Cells_EBV.transformed_lymphocytes, Esophagus_Mucosa, Stomach	3	0.447	0.0265	0.021
USP22	Prostate, Brain_Hippocampus, Brain_Hypothalamus, Colon_Transverse, Artery_Tibial, Testis	6	0.632	0.0574	0.0165
C17orf53	Adipose_Subcutaneous, Heart_Left_Ventricle, Cells_EBV.transformed_lymphocytes, Esophagus_Muscularis, Adrenal_Gland, Nerve_Tibial	6	0.792	0.0017	0.081
TEKT3	Uterus, Brain_Spinal_cord_cervical_c.1, Vagina	3	0.883	NA	0.0542
MYH2	Heart_Left_Ventricle, Breast_Mammary_Tissue, Prostate, Testis, Brain_Cerebellum	5	0.05	0.325	0.00408
HS3ST3B1	Brain_Cortex, Muscle_Skeletal, Esophagus_Gastroesophageal_Junction, Esophagus_Muscularis, Esophagus_Mucosa, Lung, Small_Intestine_Terminal_Ileum, Skin_Sun_Exposed_Lower_leg	8	0.101	0.0518	0.0033
SLC25A35	Brain_Putamen_basal_ganglia, Esophagus_Gastroesophageal_Junction, Adipose_Visceral_Omentum	3	0.84	NA	0.097
MRPS7	Brain_Caudate_basal_ganglia, Brain_Frontal_Cortex_BA9, Artery_Aorta, Liver, Small_Intestine_Terminal_Ileum, Brain_Putamen_basal_ganglia, Thyroid, Heart_Atrial_Appendage, Artery_Tibial, Adrenal_Gland, Whole_Blood, Brain_Cerebellum, Brain_Cortex, Brain_Hypothalamus, Cells_Transformed_fibroblasts, Artery_Coronary, Colon_Transverse, Nerve_Tibial, Esophagus_Gastroesophageal_Junction, Esophagus_Muscularis, Skin_Not_Sun_Exposed_Suprapubic, Skin_Sun_Exposed_Lower_leg, Heart_Left_Ventricle, Adipose_Subcutaneous, Adipose_Visceral_Omentum, Breast_Mammary_Tissue, Muscle_Skeletal, Minor_Salivary_Gland, Ovary, Pancreas, Colon_Sigmoid, Pituitary, Esophagus_Mucosa, Uterus, Stomach, Lung, Cells_EBV.transformed_lymphocytes	37	0.062	0.399	0.00318
GGA3	Heart_Left_Ventricle, Artery_Tibial, Adipose_Visceral_Omentum, Adipose_Subcutaneous, Ovary, Testis, Colon_Sigmoid, Prostate, Esophagus_Gastroesophageal_Junction, Heart_Atrial_Appendage, Pancreas, Spleen, Breast_Mammary_Tissue, Liver, Skin_Not_Sun_Exposed_Suprapubic, Skin_Sun_Exposed_Lower_leg, Adrenal_Gland, Minor_Salivary_Gland, Stomach, Whole_Blood, Brain_Cerebellum, Lung, Nerve_Tibial, Thyroid, Colon_Transverse, Small_Intestine_Terminal_Ileum, Uterus, Pituitary, Artery_Coronary	29	0.071	7.32e-06	0.00461
ARMC7	Heart_Atrial_Appendage, Spleen, Colon_Transverse, Adipose_Subcutaneous, Small_Intestine_Terminal_Ileum, Esophagus_Mucosa, Nerve_Tibial, Artery_Aorta, Brain_Cortex	9	0.01	0.049	0.00284
NUP85	Vagina, Brain_Frontal_Cortex_BA9, Nerve_Tibial, Small_Intestine_Terminal_Ileum, Adrenal_Gland, Esophagus_Mucosa, Ovary, Esophagus_Muscularis, Esophagus_Gastroesophageal_Junction, Colon_Sigmoid, Breast_Mammary_Tissue, Whole_Blood, Skin_Not_Sun_Exposed_Suprapubic, Adipose_Subcutaneous, Artery_Aorta, Artery_Coronary, Brain_Amygdala, Brain_Caudate_basal_ganglia, Brain_Cerebellar_Hemisphere, Brain_Cerebellum, Brain_Hippocampus, Brain_Hypothalamus, Brain_Nucleus_accumbens_basal_ganglia, Brain_Putamen_basal_ganglia, Cells_Transformed_fibroblasts, Colon_Transverse, Minor_Salivary_Gland, Muscle_Skeletal, Pituitary, Stomach, Testis, Uterus, Artery_Tibial, Brain_Cortex, Brain_Substantia_nigra, Heart_Atrial_Appendage, Heart_Left_Ventricle, Prostate, Skin_Sun_Exposed_Lower_leg, Spleen, Thyroid, Liver, Adipose_Visceral_Omentum, Pancreas, Brain_Anterior_cingulate_cortex_BA24, Brain_Spinal_cord_cervical_c.1, Lung	47	0.121	0.196	0.0194
MIF4GD	Brain_Spinal_cord_cervical_c.1, Brain_Anterior_cingulate_cortex_BA24, Skin_Sun_Exposed_Lower_leg, Uterus, Adipose_Subcutaneous, Whole_Blood, Nerve_Tibial, Lung, Small_Intestine_Terminal_Ileum, Brain_Substantia_nigra, Brain_Hypothalamus, Pituitary, Artery_Aorta, Thyroid, Adrenal_Gland	15	0.152	0.525	0.0445
NT5C	Esophagus_Mucosa, Spleen, Artery_Coronary, Breast_Mammary_Tissue, Esophagus_Muscularis, Heart_Atrial_Appendage, Ovary, Testis, Thyroid, Artery_Aorta, Brain_Anterior_cingulate_cortex_BA24, Nerve_Tibial, Adipose_Subcutaneous, Adipose_Visceral_Omentum, Adrenal_Gland, Brain_Putamen_basal_ganglia, Cells_Transformed_fibroblasts, Esophagus_Gastroesophageal_Junction, Lung, Muscle_Skeletal, Pituitary, Stomach, Artery_Tibial, Skin_Sun_Exposed_Lower_leg, Liver, Heart_Left_Ventricle, Whole_Blood, Brain_Nucleus_accumbens_basal_ganglia	28	0.023	0.822	0.0106
NT5C	Esophagus_Mucosa, Spleen, Artery_Coronary, Breast_Mammary_Tissue, Esophagus_Muscularis, Heart_Atrial_Appendage, Ovary, Testis, Thyroid, Artery_Aorta, Brain_Anterior_cingulate_cortex_BA24, Nerve_Tibial, Adipose_Subcutaneous, Adipose_Visceral_Omentum, Adrenal_Gland, Brain_Putamen_basal_ganglia, Cells_Transformed_fibroblasts, Esophagus_Gastroesophageal_Junction, Lung, Muscle_Skeletal, Pituitary, Stomach, Artery_Tibial, Skin_Sun_Exposed_Lower_leg, Liver, Heart_Left_Ventricle, Whole_Blood, Brain_Nucleus_accumbens_basal_ganglia	28	0.023	0.822	0.0106
MED1	Heart_Left_Ventricle, Esophagus_Gastroesophageal_Junction, Prostate, Adrenal_Gland, Vagina, Adipose_Subcutaneous	6	0.527	0.203	0.0838
BECN1	Brain_Frontal_Cortex_BA9, Prostate, Brain_Nucleus_accumbens_basal_ganglia, Stomach, Cells_EBV.transformed_lymphocytes	5	0.361	0.00073	0.00841
RHOT1	Thyroid, Colon_Sigmoid, Testis, Cells_Transformed_fibroblasts, Prostate, Lung, Heart_Atrial_Appendage, Artery_Coronary, Brain_Hypothalamus, Pancreas, Muscle_Skeletal, Brain_Spinal_cord_cervical_c.1, Adipose_Subcutaneous, Cells_EBV.transformed_lymphocytes, Uterus, Small_Intestine_Terminal_Ileum, Nerve_Tibial, Minor_Salivary_Gland, Artery_Tibial, Esophagus_Muscularis, Brain_Putamen_basal_ganglia, Pituitary, Brain_Cerebellum	23	0.102	0.566	0.00553
EVI2A	Brain_Amygdala, Heart_Atrial_Appendage, Ovary, Pituitary	4	0.165	0.538	0.00288
EMC6	Brain_Cerebellum, Adipose_Visceral_Omentum, Brain_Cortex	3	0.578	NA	0.0402
METTL16	Prostate, Brain_Spinal_cord_cervical_c.1, Pituitary, Vagina, Cells_EBV.transformed_lymphocytes, Brain_Hippocampus, Brain_Hypothalamus, Skin_Sun_Exposed_Lower_leg, Colon_Sigmoid, Heart_Left_Ventricle, Thyroid, Whole_Blood, Esophagus_Muscularis	13	0.023	3.01e-05	0.000336
RNF112	Minor_Salivary_Gland, Lung, Brain_Spinal_cord_cervical_c.1, Brain_Cerebellum, Brain_Cerebellar_Hemisphere, Brain_Caudate_basal_ganglia, Heart_Atrial_Appendage, Artery_Tibial, Skin_Sun_Exposed_Lower_leg, Muscle_Skeletal, Esophagus_Mucosa, Esophagus_Gastroesophageal_Junction, Small_Intestine_Terminal_Ileum, Adipose_Subcutaneous, Uterus	15	0.154	0.0011	0.00253
SPECC1	Breast_Mammary_Tissue, Brain_Nucleus_accumbens_basal_ganglia, Nerve_Tibial, Whole_Blood, Stomach, Skin_Not_Sun_Exposed_Suprapubic, Minor_Salivary_Gland, Muscle_Skeletal, Heart_Atrial_Appendage, Prostate, Brain_Cortex, Brain_Caudate_basal_ganglia, Artery_Coronary, Brain_Putamen_basal_ganglia, Lung, Pancreas, Adipose_Visceral_Omentum, Cells_EBV.transformed_lymphocytes, Brain_Cerebellar_Hemisphere	19	0.556	0.0853	0.0722
FAM64A	Spleen, Breast_Mammary_Tissue, Adipose_Subcutaneous, Adipose_Visceral_Omentum, Pituitary, Heart_Left_Ventricle, Artery_Tibial, Vagina, Brain_Substantia_nigra, Prostate, Colon_Sigmoid, Lung	12	0.014	0.0661	0.00424
RPAIN	Whole_Blood, Esophagus_Gastroesophageal_Junction, Adipose_Subcutaneous, Adipose_Visceral_Omentum, Cells_Transformed_fibroblasts, Esophagus_Muscularis, Artery_Tibial, Testis, Esophagus_Mucosa, Colon_Sigmoid, Thyroid, Artery_Aorta, Stomach, Small_Intestine_Terminal_Ileum, Breast_Mammary_Tissue, Brain_Anterior_cingulate_cortex_BA24, Brain_Cerebellum, Cells_EBV.transformed_lymphocytes, Nerve_Tibial, Lung, Skin_Sun_Exposed_Lower_leg, Pancreas, Uterus, Heart_Atrial_Appendage, Brain_Hypothalamus	25	0.0012	2.34e-07	0.00434
USP6	Testis, Liver, Small_Intestine_Terminal_Ileum, Ovary, Heart_Left_Ventricle, Adipose_Subcutaneous, Vagina, Artery_Aorta, Nerve_Tibial	9	0.496	0.0963	0.0535
PLD2	Ovary, Brain_Putamen_basal_ganglia, Brain_Nucleus_accumbens_basal_ganglia	3	0.591	NA	0.00794
TXNDC17	Brain_Spinal_cord_cervical_c.1, Brain_Caudate_basal_ganglia, Brain_Hypothalamus, Brain_Hippocampus, Brain_Anterior_cingulate_cortex_BA24, Small_Intestine_Terminal_Ileum	6	0.737	0.319	0.0402
ATP1B2	Artery_Coronary, Cells_EBV.transformed_lymphocytes, Adipose_Visceral_Omentum, Ovary, Small_Intestine_Terminal_Ileum, Liver, Pancreas, Muscle_Skeletal, Esophagus_Mucosa, Heart_Left_Ventricle, Pituitary, Uterus, Breast_Mammary_Tissue	13	0.13	0.345	0.0132
MPDU1	Ovary, Cells_Transformed_fibroblasts, Brain_Anterior_cingulate_cortex_BA24, Adipose_Visceral_Omentum, Skin_Not_Sun_Exposed_Suprapubic, Prostate	6	0.697	5.96e-05	0.0331
CCL4	Testis	1	0.888	NA	0.0552
MRM1	Cells_EBV.transformed_lymphocytes, Muscle_Skeletal, Small_Intestine_Terminal_Ileum, Esophagus_Mucosa, Spleen, Adrenal_Gland	6	0.895	0.272	0.136
QRICH2	Brain_Anterior_cingulate_cortex_BA24, Brain_Caudate_basal_ganglia, Liver, Whole_Blood, Brain_Frontal_Cortex_BA9, Brain_Cerebellar_Hemisphere, Cells_EBV.transformed_lymphocytes, Esophagus_Gastroesophageal_Junction, Heart_Left_Ventricle, Brain_Putamen_basal_ganglia, Breast_Mammary_Tissue, Pancreas	12	0.939	0.475	0.131
FOXJ1	Skin_Sun_Exposed_Lower_leg	1	0.689	NA	0.0185
SEC14L1	Heart_Left_Ventricle, Stomach	2	0.993	NA	0.0979
GFAP	Artery_Tibial, Ovary, Brain_Amygdala, Brain_Cerebellum, Brain_Putamen_basal_ganglia, Artery_Aorta	6	0.408	0.108	0.115
GFAP	Artery_Tibial, Ovary, Brain_Amygdala, Brain_Cerebellum, Brain_Putamen_basal_ganglia, Artery_Aorta	6	0.408	0.108	0.115
HIGD1B	Breast_Mammary_Tissue, Brain_Anterior_cingulate_cortex_BA24, Adrenal_Gland, Thyroid	4	0.466	0.455	0.0316
RAB11FIP4	Testis, Pancreas, Brain_Cerebellar_Hemisphere, Brain_Anterior_cingulate_cortex_BA24, Esophagus_Mucosa, Whole_Blood, Adipose_Subcutaneous, Brain_Amygdala	8	0.634	0.0398	0.0529
AOC3	Artery_Aorta, Prostate, Pituitary, Colon_Sigmoid	4	0.146	0.00448	0.0207
AOC3	Artery_Aorta, Prostate, Pituitary, Colon_Sigmoid	4	0.146	0.00448	0.0207
ACLY	Heart_Left_Ventricle, Testis, Colon_Transverse, Pancreas, Vagina, Thyroid, Adipose_Visceral_Omentum, Ovary, Uterus, Nerve_Tibial, Breast_Mammary_Tissue	11	0.354	0.000105	0.046
RAMP2	Nerve_Tibial, Colon_Transverse, Stomach, Brain_Caudate_basal_ganglia, Brain_Nucleus_accumbens_basal_ganglia, Liver, Muscle_Skeletal, Brain_Hypothalamus	8	0.039	0.00403	0.022
RP11-798G7.5	Skin_Sun_Exposed_Lower_leg, Artery_Coronary, Spleen, Testis, Brain_Cerebellar_Hemisphere, Brain_Cerebellum, Minor_Salivary_Gland, Colon_Sigmoid, Esophagus_Gastroesophageal_Junction, Skin_Not_Sun_Exposed_Suprapubic, Thyroid, Esophagus_Mucosa, Lung, Nerve_Tibial, Adrenal_Gland, Adipose_Visceral_Omentum, Pituitary, Stomach, Breast_Mammary_Tissue, Adipose_Subcutaneous, Artery_Aorta, Artery_Tibial, Small_Intestine_Terminal_Ileum, Cells_Transformed_fibroblasts, Uterus, Brain_Hypothalamus	26	3.69e-05	8.41e-19	1.25e-09
TOP2A	Esophagus_Gastroesophageal_Junction, Liver, Esophagus_Muscularis	3	0.94	0.079	0.195
STARD3	Minor_Salivary_Gland, Pancreas, Artery_Aorta, Brain_Frontal_Cortex_BA9	4	0.926	0.352	0.174
PPP1R1B	Pituitary, Artery_Tibial, Brain_Cerebellum, Vagina, Adrenal_Gland	5	0.734	0.395	0.225
LLGL1	Artery_Tibial, Colon_Sigmoid, Adrenal_Gland, Brain_Hippocampus, Brain_Cortex, Esophagus_Muscularis, Lung, Skin_Sun_Exposed_Lower_leg, Esophagus_Gastroesophageal_Junction, Brain_Cerebellum, Brain_Spinal_cord_cervical_c.1, Breast_Mammary_Tissue, Stomach, Testis, Adipose_Subcutaneous, Uterus, Brain_Putamen_basal_ganglia, Brain_Amygdala, Ovary	19	0.076	0.0645	0.00829
GAS2L2	Esophagus_Muscularis, Brain_Amygdala, Heart_Atrial_Appendage, Colon_Transverse, Thyroid, Esophagus_Gastroesophageal_Junction	6	0.626	0.0567	0.0866
CCT6B	Liver, Pituitary, Testis, Brain_Cerebellum, Brain_Hippocampus, Ovary	6	0.713	0.264	0.027
RPA1	Brain_Substantia_nigra, Adrenal_Gland, Brain_Cerebellum, Colon_Transverse, Heart_Left_Ventricle, Colon_Sigmoid, Ovary, Prostate, Brain_Nucleus_accumbens_basal_ganglia, Pituitary, Skin_Sun_Exposed_Lower_leg	11	0.432	0.000111	0.0185
SERPINF1	Adipose_Subcutaneous, Stomach, Breast_Mammary_Tissue, Nerve_Tibial, Skin_Not_Sun_Exposed_Suprapubic, Skin_Sun_Exposed_Lower_leg, Thyroid, Cells_Transformed_fibroblasts, Esophagus_Mucosa, Muscle_Skeletal, Liver, Testis, Heart_Left_Ventricle, Artery_Aorta, Colon_Transverse	15	0.011	0.0283	0.00561
ITGB4	Pancreas, Small_Intestine_Terminal_Ileum, Skin_Sun_Exposed_Lower_leg, Heart_Left_Ventricle, Breast_Mammary_Tissue, Brain_Caudate_basal_ganglia, Adrenal_Gland, Brain_Hippocampus, Thyroid, Brain_Amygdala, Stomach, Brain_Nucleus_accumbens_basal_ganglia, Skin_Not_Sun_Exposed_Suprapubic, Nerve_Tibial	14	0.0066	0.000136	0.00348
WBP2	Brain_Anterior_cingulate_cortex_BA24, Colon_Transverse, Esophagus_Gastroesophageal_Junction, Minor_Salivary_Gland, Colon_Sigmoid, Testis, Liver, Esophagus_Muscularis	8	0.568	0.526	0.0397
TRIM47	Brain_Hippocampus, Brain_Caudate_basal_ganglia, Brain_Putamen_basal_ganglia, Spleen, Artery_Coronary, Colon_Transverse, Heart_Left_Ventricle, Brain_Cortex, Brain_Hypothalamus, Cells_EBV.transformed_lymphocytes, Brain_Spinal_cord_cervical_c.1, Heart_Atrial_Appendage, Thyroid, Adipose_Subcutaneous, Artery_Aorta, Pancreas	16	0.027	0.0534	0.0013
KDM6B	Uterus, Brain_Hippocampus, Brain_Cerebellum, Ovary, Colon_Transverse	5	0.757	0.194	0.0911
CLEC10A	Artery_Aorta, Heart_Left_Ventricle, Esophagus_Muscularis, Muscle_Skeletal, Colon_Sigmoid, Prostate, Artery_Coronary, Breast_Mammary_Tissue, Brain_Hippocampus, Heart_Atrial_Appendage, Adrenal_Gland, Artery_Tibial, Adipose_Visceral_Omentum, Brain_Nucleus_accumbens_basal_ganglia, Brain_Spinal_cord_cervical_c.1, Skin_Not_Sun_Exposed_Suprapubic, Esophagus_Mucosa	17	0.032	9.39e-06	0.00546
GPS2	Brain_Anterior_cingulate_cortex_BA24, Cells_EBV.transformed_lymphocytes, Brain_Frontal_Cortex_BA9, Prostate, Brain_Putamen_basal_ganglia, Heart_Left_Ventricle	6	0.813	0.219	0.07
XAF1	Minor_Salivary_Gland, Adrenal_Gland, Ovary, Colon_Sigmoid, Whole_Blood, Adipose_Subcutaneous, Liver, Artery_Aorta, Spleen, Brain_Anterior_cingulate_cortex_BA24	10	0.489	0.00176	0.0765
MYH10	Brain_Cerebellar_Hemisphere, Prostate, Muscle_Skeletal, Colon_Sigmoid, Minor_Salivary_Gland, Esophagus_Gastroesophageal_Junction, Brain_Frontal_Cortex_BA9, Brain_Hypothalamus	8	0.459	0.147	0.0332
PEMT	Whole_Blood, Muscle_Skeletal, Minor_Salivary_Gland, Colon_Sigmoid, Prostate, Pituitary, Brain_Amygdala, Esophagus_Muscularis, Brain_Nucleus_accumbens_basal_ganglia	9	0.714	0.586	0.044
SCO1	Muscle_Skeletal, Esophagus_Gastroesophageal_Junction, Whole_Blood, Vagina	4	0.669	0.201	0.112
MPRIP	Brain_Nucleus_accumbens_basal_ganglia, Artery_Coronary, Ovary, Colon_Sigmoid, Skin_Sun_Exposed_Lower_leg, Adipose_Subcutaneous, Colon_Transverse, Whole_Blood, Minor_Salivary_Gland, Esophagus_Muscularis, Skin_Not_Sun_Exposed_Suprapubic	11	0.064	0.0294	0.0128
CALCOCO2	Artery_Coronary, Colon_Transverse, Brain_Nucleus_accumbens_basal_ganglia, Muscle_Skeletal, Small_Intestine_Terminal_Ileum, Brain_Cortex, Brain_Spinal_cord_cervical_c.1	7	0.487	0.123	0.0303
RSAD1	Skin_Not_Sun_Exposed_Suprapubic	1	0.723	0.162	0.00296
NMT1	Brain_Cerebellar_Hemisphere, Brain_Frontal_Cortex_BA9, Brain_Substantia_nigra	3	0.644	0.0202	0.0246
MYCBPAP	Brain_Hippocampus, Brain_Amygdala, Brain_Anterior_cingulate_cortex_BA24, Muscle_Skeletal, Brain_Caudate_basal_ganglia, Minor_Salivary_Gland	6	0.475	0.109	0.00943
VEZF1	Brain_Putamen_basal_ganglia, Brain_Anterior_cingulate_cortex_BA24, Adipose_Subcutaneous, Brain_Substantia_nigra, Artery_Tibial, Artery_Aorta, Brain_Spinal_cord_cervical_c.1, Colon_Sigmoid	8	0.893	0.0969	0.104
TACO1	Brain_Putamen_basal_ganglia, Esophagus_Muscularis, Esophagus_Gastroesophageal_Junction, Brain_Substantia_nigra, Colon_Transverse, Pancreas, Testis, Adrenal_Gland, Brain_Amygdala, Brain_Hypothalamus, Thyroid, Muscle_Skeletal	12	0.087	6.93e-15	0.0413
TEX2	Brain_Hypothalamus, Brain_Cerebellum, Cells_EBV.transformed_lymphocytes, Uterus	4	0.853	NA	0.0776
BRIP1	Brain_Cerebellar_Hemisphere, Prostate, Whole_Blood, Small_Intestine_Terminal_Ileum, Adipose_Visceral_Omentum, Skin_Sun_Exposed_Lower_leg, Brain_Frontal_Cortex_BA9, Brain_Putamen_basal_ganglia, Brain_Caudate_basal_ganglia, Breast_Mammary_Tissue, Brain_Anterior_cingulate_cortex_BA24, Cells_Transformed_fibroblasts, Artery_Tibial, Minor_Salivary_Gland, Brain_Cerebellum, Lung, Skin_Not_Sun_Exposed_Suprapubic, Brain_Hypothalamus	18	0.4	0.0572	0.00214
NCOR1	Nerve_Tibial, Whole_Blood, Cells_Transformed_fibroblasts, Thyroid, Artery_Aorta, Brain_Cortex, Minor_Salivary_Gland, Cells_EBV.transformed_lymphocytes, Esophagus_Gastroesophageal_Junction, Adipose_Visceral_Omentum, Brain_Putamen_basal_ganglia, Testis, Skin_Not_Sun_Exposed_Suprapubic, Heart_Atrial_Appendage, Brain_Nucleus_accumbens_basal_ganglia, Artery_Tibial, Ovary	17	0.148	0.803	0.0287
CDRT15P1	Stomach, Brain_Cerebellum, Breast_Mammary_Tissue, Artery_Tibial, Esophagus_Gastroesophageal_Junction, Nerve_Tibial, Prostate, Artery_Aorta, Brain_Cerebellar_Hemisphere, Colon_Sigmoid, Heart_Left_Ventricle, Liver, Cells_Transformed_fibroblasts, Esophagus_Muscularis, Adipose_Subcutaneous, Small_Intestine_Terminal_Ileum, Heart_Atrial_Appendage, Pancreas, Pituitary, Whole_Blood, Skin_Sun_Exposed_Lower_leg, Lung, Brain_Spinal_cord_cervical_c.1	23	0.497	NA	0.223
COPS3	Skin_Sun_Exposed_Lower_leg, Brain_Substantia_nigra, Artery_Coronary, Small_Intestine_Terminal_Ileum, Adipose_Subcutaneous, Adrenal_Gland, Adipose_Visceral_Omentum, Cells_Transformed_fibroblasts	8	0.49	0.349	0.0657
ZNF287	Brain_Cerebellum, Brain_Cerebellar_Hemisphere, Brain_Hypothalamus, Stomach, Muscle_Skeletal	5	0.479	0.182	0.0952
KSR1	Uterus, Skin_Not_Sun_Exposed_Suprapubic, Lung, Esophagus_Gastroesophageal_Junction, Heart_Atrial_Appendage, Brain_Hypothalamus, Spleen, Minor_Salivary_Gland, Small_Intestine_Terminal_Ileum, Brain_Nucleus_accumbens_basal_ganglia, Brain_Anterior_cingulate_cortex_BA24, Thyroid, Esophagus_Muscularis	13	0.773	0.566	0.086
PRPSAP2	Spleen	1	0.735	NA	0.0688
MYO19	Testis, Adrenal_Gland, Brain_Anterior_cingulate_cortex_BA24, Liver, Skin_Not_Sun_Exposed_Suprapubic	5	0.898	0.243	0.16
DDX52	Brain_Substantia_nigra	1	0.929	NA	0.098
RASL10B	Esophagus_Muscularis, Heart_Atrial_Appendage, Artery_Tibial, Esophagus_Mucosa, Uterus, Adrenal_Gland, Brain_Anterior_cingulate_cortex_BA24, Brain_Cortex, Ovary, Nerve_Tibial, Esophagus_Gastroesophageal_Junction, Thyroid	12	0.331	0.619	0.042
UNC45B	Ovary, Muscle_Skeletal, Small_Intestine_Terminal_Ileum, Vagina	4	0.692	0.145	0.0969
TOM1L1	Pancreas, Muscle_Skeletal, Pituitary, Brain_Hippocampus, Minor_Salivary_Gland, Colon_Transverse, Lung, Thyroid, Brain_Hypothalamus, Colon_Sigmoid, Testis, Ovary, Esophagus_Gastroesophageal_Junction, Artery_Aorta, Stomach, Adrenal_Gland, Brain_Nucleus_accumbens_basal_ganglia, Heart_Left_Ventricle, Brain_Spinal_cord_cervical_c.1, Breast_Mammary_Tissue, Adipose_Subcutaneous, Brain_Caudate_basal_ganglia, Nerve_Tibial, Brain_Substantia_nigra, Uterus	25	0.018	0.00222	0.00127
C17orf80	Brain_Anterior_cingulate_cortex_BA24	1	0.949	NA	0.108
VPS53	Brain_Anterior_cingulate_cortex_BA24, Heart_Atrial_Appendage, Brain_Caudate_basal_ganglia, Skin_Sun_Exposed_Lower_leg, Cells_Transformed_fibroblasts, Esophagus_Mucosa, Skin_Not_Sun_Exposed_Suprapubic, Brain_Substantia_nigra, Spleen, Adipose_Visceral_Omentum, Esophagus_Muscularis, Brain_Cerebellar_Hemisphere, Brain_Spinal_cord_cervical_c.1, Artery_Coronary, Muscle_Skeletal, Esophagus_Gastroesophageal_Junction, Colon_Transverse, Breast_Mammary_Tissue, Nerve_Tibial, Artery_Tibial, Minor_Salivary_Gland, Brain_Frontal_Cortex_BA9, Brain_Nucleus_accumbens_basal_ganglia, Stomach, Heart_Left_Ventricle, Pancreas, Adrenal_Gland, Brain_Putamen_basal_ganglia, Colon_Sigmoid, Pituitary, Vagina, Artery_Aorta, Cells_EBV.transformed_lymphocytes, Adipose_Subcutaneous, Brain_Cerebellum, Liver, Ovary, Prostate, Small_Intestine_Terminal_Ileum, Uterus, Testis, Lung	42	0.189	0.708	0.0548
SGSM2	Brain_Amygdala, Liver, Pancreas, Testis, Adipose_Visceral_Omentum, Skin_Not_Sun_Exposed_Suprapubic, Skin_Sun_Exposed_Lower_leg, Muscle_Skeletal, Esophagus_Mucosa, Vagina, Thyroid, Colon_Transverse, Artery_Tibial, Brain_Substantia_nigra, Nerve_Tibial, Stomach, Brain_Cerebellum, Adipose_Subcutaneous, Adrenal_Gland	19	0.021	0.202	0.0178
NPEPPS	Brain_Hippocampus, Esophagus_Muscularis, Artery_Tibial, Heart_Atrial_Appendage, Brain_Cortex, Heart_Left_Ventricle, Adipose_Visceral_Omentum, Lung, Artery_Aorta, Skin_Sun_Exposed_Lower_leg, Brain_Putamen_basal_ganglia, Nerve_Tibial, Brain_Nucleus_accumbens_basal_ganglia, Brain_Spinal_cord_cervical_c.1, Brain_Amygdala, Adipose_Subcutaneous, Testis, Ovary, Stomach, Small_Intestine_Terminal_Ileum, Brain_Hypothalamus, Thyroid, Whole_Blood, Esophagus_Mucosa, Breast_Mammary_Tissue, Brain_Cerebellum, Colon_Transverse, Pituitary, Esophagus_Gastroesophageal_Junction, Brain_Cerebellar_Hemisphere, Skin_Not_Sun_Exposed_Suprapubic, Colon_Sigmoid	32	0.0056	0.556	0.0109
LRRC46	Cells_EBV.transformed_lymphocytes, Brain_Substantia_nigra, Artery_Tibial, Brain_Hypothalamus, Brain_Spinal_cord_cervical_c.1, Artery_Aorta, Brain_Frontal_Cortex_BA9, Brain_Caudate_basal_ganglia, Brain_Nucleus_accumbens_basal_ganglia, Heart_Atrial_Appendage, Whole_Blood, Brain_Amygdala	12	0.344	0.000278	0.0169
SCRN2	Brain_Anterior_cingulate_cortex_BA24	1	0.75	NA	0.0654
SSH2	Uterus, Heart_Atrial_Appendage, Spleen, Heart_Left_Ventricle	4	0.45	0.0113	0.0064
RHBDL3	Small_Intestine_Terminal_Ileum, Adipose_Subcutaneous, Spleen, Brain_Anterior_cingulate_cortex_BA24, Brain_Substantia_nigra	5	0.99	NA	0.256
ARSG	Whole_Blood, Colon_Transverse, Pituitary, Thyroid, Stomach, Brain_Anterior_cingulate_cortex_BA24, Esophagus_Mucosa, Brain_Cortex, Adrenal_Gland, Skin_Not_Sun_Exposed_Suprapubic, Skin_Sun_Exposed_Lower_leg, Artery_Aorta, Artery_Coronary, Cells_Transformed_fibroblasts, Esophagus_Gastroesophageal_Junction, Heart_Left_Ventricle, Artery_Tibial	17	0.728	0.101	0.0774
ABCA8	Uterus, Artery_Coronary, Vagina, Spleen, Skin_Sun_Exposed_Lower_leg, Adipose_Subcutaneous, Esophagus_Muscularis, Brain_Hippocampus, Esophagus_Gastroesophageal_Junction, Esophagus_Mucosa, Lung, Skin_Not_Sun_Exposed_Suprapubic, Brain_Anterior_cingulate_cortex_BA24	13	0.249	3.38e-05	0.0139
G6PC3	Brain_Nucleus_accumbens_basal_ganglia, Pituitary, Muscle_Skeletal, Artery_Coronary, Brain_Hypothalamus, Brain_Caudate_basal_ganglia, Brain_Spinal_cord_cervical_c.1, Nerve_Tibial, Whole_Blood, Brain_Anterior_cingulate_cortex_BA24, Testis, Breast_Mammary_Tissue, Cells_Transformed_fibroblasts	13	0.517	0.105	0.00461
CLTC	Adipose_Subcutaneous, Cells_EBV.transformed_lymphocytes, Brain_Caudate_basal_ganglia, Adipose_Visceral_Omentum, Esophagus_Gastroesophageal_Junction, Breast_Mammary_Tissue	6	0.244	0.0776	0.0358
BCAS3	Brain_Amygdala, Heart_Left_Ventricle	2	0.763	NA	0.125
PELP1	Thyroid, Colon_Sigmoid, Liver	3	0.596	0.131	0.0259
SLC13A5	Brain_Hippocampus, Brain_Cerebellum, Adipose_Visceral_Omentum, Breast_Mammary_Tissue, Testis	5	0.721	0.0118	0.122
ZMYND15	Brain_Spinal_cord_cervical_c.1, Nerve_Tibial, Brain_Cerebellum, Esophagus_Mucosa, Brain_Hypothalamus, Prostate, Artery_Tibial, Ovary, Lung, Skin_Sun_Exposed_Lower_leg, Thyroid, Whole_Blood, Pancreas, Skin_Not_Sun_Exposed_Suprapubic, Heart_Left_Ventricle, Adipose_Subcutaneous	16	0.00165569	0.00106	0.00309
WRAP53	Artery_Tibial, Heart_Left_Ventricle, Brain_Frontal_Cortex_BA9, Small_Intestine_Terminal_Ileum, Brain_Cerebellar_Hemisphere	5	0.728	0.201	0.102
SAT2	Minor_Salivary_Gland	1	0.619	0.0591	0.00559
PIK3R5	Muscle_Skeletal, Prostate	2	0.356	0.00815	0.00545
TP53	Skin_Not_Sun_Exposed_Suprapubic, Breast_Mammary_Tissue, Minor_Salivary_Gland	3	0.005	NA	8.08e-05
TMC6	Small_Intestine_Terminal_Ileum, Colon_Sigmoid, Esophagus_Gastroesophageal_Junction, Brain_Hypothalamus	4	0.999	0.225	0.202
CARD14	Liver, Testis, Brain_Caudate_basal_ganglia, Whole_Blood, Stomach, Brain_Cortex, Brain_Frontal_Cortex_BA9, Brain_Cerebellar_Hemisphere, Breast_Mammary_Tissue	9	0.584	0.0354	0.0265
TTYH2	Brain_Spinal_cord_cervical_c.1, Adrenal_Gland, Thyroid, Heart_Left_Ventricle, Nerve_Tibial, Esophagus_Gastroesophageal_Junction, Whole_Blood	7	0.45	0.165	0.0231
RAB40B	Brain_Hypothalamus, Esophagus_Gastroesophageal_Junction, Artery_Tibial, Brain_Cortex, Nerve_Tibial	5	0.329	0.0658	0.0183
EIF4A3	Brain_Hippocampus, Nerve_Tibial, Prostate, Brain_Nucleus_accumbens_basal_ganglia, Adrenal_Gland, Skin_Sun_Exposed_Lower_leg, Adipose_Subcutaneous, Artery_Coronary, Muscle_Skeletal, Pituitary, Testis, Heart_Atrial_Appendage, Lung, Small_Intestine_Terminal_Ileum	14	0.604	0.00373	0.0971
TBCD	Brain_Hippocampus, Brain_Nucleus_accumbens_basal_ganglia, Pituitary, Prostate, Stomach, Skin_Not_Sun_Exposed_Suprapubic, Lung, Pancreas, Muscle_Skeletal	9	0.26	0.47	0.0316
FN3KRP	Minor_Salivary_Gland, Brain_Spinal_cord_cervical_c.1, Small_Intestine_Terminal_Ileum, Spleen, Brain_Putamen_basal_ganglia, Colon_Transverse, Artery_Coronary, Brain_Anterior_cingulate_cortex_BA24, Brain_Amygdala, Brain_Frontal_Cortex_BA9, Brain_Nucleus_accumbens_basal_ganglia, Brain_Cortex, Brain_Hippocampus, Brain_Hypothalamus, Brain_Caudate_basal_ganglia, Cells_EBV.transformed_lymphocytes, Esophagus_Mucosa, Brain_Substantia_nigra, Muscle_Skeletal, Whole_Blood, Brain_Cerebellar_Hemisphere, Brain_Cerebellum, Stomach, Colon_Sigmoid, Adipose_Visceral_Omentum, Breast_Mammary_Tissue, Skin_Sun_Exposed_Lower_leg, Testis, Prostate, Artery_Tibial, Esophagus_Gastroesophageal_Junction, Nerve_Tibial, Pancreas, Adipose_Subcutaneous, Liver, Esophagus_Muscularis, Lung, Heart_Atrial_Appendage, Skin_Not_Sun_Exposed_Suprapubic, Thyroid, Artery_Aorta, Vagina, Adrenal_Gland	43	0.089	0.0637	0.027
NARF	Pancreas, Liver, Nerve_Tibial, Ovary, Adrenal_Gland, Artery_Coronary	6	0.502	0.436	0.0765
TRIM65	Uterus, Skin_Sun_Exposed_Lower_leg, Stomach, Vagina, Skin_Not_Sun_Exposed_Suprapubic, Adipose_Subcutaneous, Lung, Small_Intestine_Terminal_Ileum, Thyroid, Heart_Left_Ventricle	10	0.536	0.642	0.00561
SECTM1	Spleen, Brain_Amygdala, Adipose_Visceral_Omentum, Brain_Frontal_Cortex_BA9, Colon_Transverse	5	0.944	0.325	0.185
RNF157	Muscle_Skeletal, Brain_Cortex, Skin_Not_Sun_Exposed_Suprapubic, Brain_Cerebellar_Hemisphere, Adrenal_Gland, Liver, Spleen, Artery_Coronary	8	0.66	0.0464	0.0741
WDR45B	Small_Intestine_Terminal_Ileum, Brain_Putamen_basal_ganglia	2	0.997	NA	0.347
LEPREL4	Stomach, Adipose_Subcutaneous, Liver, Cells_Transformed_fibroblasts, Thyroid, Colon_Transverse, Muscle_Skeletal, Uterus	8	0.111	0.0852	0.023
NT5C3B	Brain_Cerebellum, Liver, Vagina, Brain_Nucleus_accumbens_basal_ganglia, Pancreas, Small_Intestine_Terminal_Ileum, Cells_Transformed_fibroblasts, Brain_Substantia_nigra, Artery_Coronary, Thyroid, Artery_Tibial, Skin_Sun_Exposed_Lower_leg, Esophagus_Gastroesophageal_Junction, Spleen, Brain_Cortex, Colon_Transverse, Artery_Aorta, Brain_Amygdala, Brain_Hypothalamus, Muscle_Skeletal, Whole_Blood, Colon_Sigmoid, Nerve_Tibial, Skin_Not_Sun_Exposed_Suprapubic, Adipose_Visceral_Omentum, Stomach, Brain_Putamen_basal_ganglia, Breast_Mammary_Tissue, Adipose_Subcutaneous, Adrenal_Gland, Brain_Frontal_Cortex_BA9, Brain_Hippocampus, Brain_Spinal_cord_cervical_c.1, Esophagus_Muscularis, Heart_Atrial_Appendage, Heart_Left_Ventricle, Minor_Salivary_Gland, Ovary, Pituitary, Lung, Esophagus_Mucosa, Prostate, Uterus, Brain_Caudate_basal_ganglia, Testis, Brain_Anterior_cingulate_cortex_BA24, Cells_EBV.transformed_lymphocytes	47	0.117	0.707	0.0339
FAM134C	Colon_Transverse, Skin_Not_Sun_Exposed_Suprapubic, Cells_EBV.transformed_lymphocytes, Brain_Substantia_nigra, Skin_Sun_Exposed_Lower_leg, Stomach, Testis, Whole_Blood, Artery_Tibial, Artery_Aorta, Brain_Anterior_cingulate_cortex_BA24, Adipose_Subcutaneous, Pancreas, Esophagus_Mucosa, Pituitary, Adrenal_Gland	16	0.01	6.04e-12	0.000482
PIP4K2B	Artery_Coronary, Breast_Mammary_Tissue, Artery_Tibial, Testis, Artery_Aorta, Brain_Hippocampus, Whole_Blood, Brain_Caudate_basal_ganglia, Adipose_Subcutaneous	9	0.874	0.248	0.125
GRB7	Spleen, Minor_Salivary_Gland, Artery_Tibial	3	0.941	NA	0.146
MIEN1	Thyroid, Spleen, Uterus	3	0.972	NA	0.308
PNMT	Adipose_Visceral_Omentum, Cells_EBV.transformed_lymphocytes, Pancreas, Artery_Coronary, Skin_Not_Sun_Exposed_Suprapubic, Brain_Cerebellum	6	0.822	0.128	0.185
STAC2	Adrenal_Gland, Colon_Sigmoid, Nerve_Tibial, Heart_Atrial_Appendage	4	0.913	4.12e-05	0.105
IGFBP4	Cells_Transformed_fibroblasts, Brain_Putamen_basal_ganglia, Brain_Cortex, Brain_Cerebellar_Hemisphere, Minor_Salivary_Gland, Small_Intestine_Terminal_Ileum, Esophagus_Muscularis, Colon_Sigmoid, Brain_Caudate_basal_ganglia	9	0.905	0.177	0.141
FKBP10	Uterus, Ovary, Thyroid, Pituitary, Heart_Left_Ventricle, Cells_EBV.transformed_lymphocytes, Nerve_Tibial	7	0.499	0.115	0.0537
SLC47A1	Minor_Salivary_Gland, Thyroid, Brain_Putamen_basal_ganglia, Uterus, Brain_Caudate_basal_ganglia, Spleen, Nerve_Tibial, Esophagus_Mucosa	8	0.275	0.101	0.0185
KCNJ16	Esophagus_Gastroesophageal_Junction, Colon_Sigmoid, Breast_Mammary_Tissue, Liver, Brain_Cerebellar_Hemisphere, Nerve_Tibial, Brain_Substantia_nigra, Cells_Transformed_fibroblasts, Brain_Anterior_cingulate_cortex_BA24, Ovary, Skin_Sun_Exposed_Lower_leg, Pancreas, Thyroid, Colon_Transverse, Spleen, Brain_Hippocampus	16	0.042	0.0206	0.0145
ANKFN1	Testis, Nerve_Tibial, Adipose_Visceral_Omentum, Lung, Brain_Putamen_basal_ganglia	5	0.356	0.169	0.0369
HS3ST3A1	Esophagus_Mucosa, Skin_Sun_Exposed_Lower_leg, Skin_Not_Sun_Exposed_Suprapubic, Spleen	4	0.573	NA	0.0449
GDPD1	Esophagus_Muscularis, Brain_Anterior_cingulate_cortex_BA24, Skin_Not_Sun_Exposed_Suprapubic, Thyroid, Brain_Spinal_cord_cervical_c.1, Heart_Left_Ventricle, Testis, Brain_Cerebellar_Hemisphere, Lung	9	0.401	0.317	0.0375
C17orf103	Adipose_Subcutaneous, Heart_Left_Ventricle, Brain_Hippocampus, Adipose_Visceral_Omentum, Vagina, Brain_Cortex, Pancreas, Brain_Putamen_basal_ganglia, Small_Intestine_Terminal_Ileum, Uterus, Nerve_Tibial, Minor_Salivary_Gland, Brain_Frontal_Cortex_BA9, Artery_Aorta	14	0.342	9.87e-06	0.0129
PITPNC1	Cells_Transformed_fibroblasts, Colon_Transverse, Minor_Salivary_Gland, Whole_Blood, Thyroid	5	0.991	NA	0.135
PRKCA	Spleen, Brain_Spinal_cord_cervical_c.1, Esophagus_Muscularis, Ovary, Colon_Sigmoid, Artery_Tibial, Colon_Transverse, Brain_Cerebellar_Hemisphere, Brain_Putamen_basal_ganglia, Breast_Mammary_Tissue	10	0.357	0.147	0.0162
CEP112	Brain_Cerebellum, Brain_Cortex, Spleen, Colon_Transverse, Vagina, Pituitary, Artery_Tibial, Pancreas, Heart_Atrial_Appendage, Muscle_Skeletal, Artery_Aorta, Liver, Thyroid	13	0.081	0.228	0.0287
ABCA9	Brain_Cerebellar_Hemisphere, Heart_Atrial_Appendage, Colon_Transverse, Nerve_Tibial, Thyroid, Muscle_Skeletal, Spleen, Minor_Salivary_Gland, Esophagus_Mucosa, Esophagus_Muscularis, Liver, Lung, Brain_Hippocampus, Adipose_Subcutaneous, Brain_Cerebellum, Esophagus_Gastroesophageal_Junction, Brain_Amygdala, Adipose_Visceral_Omentum, Small_Intestine_Terminal_Ileum, Brain_Frontal_Cortex_BA9, Adrenal_Gland, Brain_Anterior_cingulate_cortex_BA24, Brain_Substantia_nigra	23	0.249	1.03e-07	0.0243
ABCA6	Esophagus_Muscularis, Skin_Sun_Exposed_Lower_leg, Brain_Cortex, Cells_Transformed_fibroblasts, Whole_Blood, Artery_Coronary, Skin_Not_Sun_Exposed_Suprapubic, Thyroid, Muscle_Skeletal, Lung, Spleen, Heart_Atrial_Appendage, Brain_Cerebellum, Stomach, Brain_Caudate_basal_ganglia	15	0.091	0.186	0.000382
ABCA10	Heart_Left_Ventricle, Brain_Anterior_cingulate_cortex_BA24, Heart_Atrial_Appendage, Adrenal_Gland, Spleen, Stomach, Adipose_Subcutaneous, Skin_Not_Sun_Exposed_Suprapubic, Esophagus_Gastroesophageal_Junction, Artery_Coronary, Ovary, Cells_Transformed_fibroblasts, Brain_Caudate_basal_ganglia, Brain_Frontal_Cortex_BA9, Testis, Brain_Hippocampus, Brain_Spinal_cord_cervical_c.1	17	0.136	0.00921	0.0168
ABCA5	Esophagus_Gastroesophageal_Junction, Brain_Anterior_cingulate_cortex_BA24, Skin_Sun_Exposed_Lower_leg, Artery_Tibial, Small_Intestine_Terminal_Ileum, Breast_Mammary_Tissue, Spleen, Vagina, Brain_Cerebellum, Uterus, Artery_Coronary, Skin_Not_Sun_Exposed_Suprapubic, Testis, Adrenal_Gland, Colon_Sigmoid, Pancreas, Stomach, Thyroid, Whole_Blood	19	0.356	0.288	0.0323
SLFN13	Skin_Not_Sun_Exposed_Suprapubic, Breast_Mammary_Tissue, Nerve_Tibial, Esophagus_Mucosa, Pancreas, Brain_Amygdala, Colon_Sigmoid, Esophagus_Muscularis, Esophagus_Gastroesophageal_Junction, Artery_Coronary, Pituitary, Uterus, Artery_Tibial, Thyroid, Adrenal_Gland, Brain_Frontal_Cortex_BA9	16	0.185	0.64	0.0123
FLCN	Liver, Brain_Amygdala	2	0.762	NA	0.133
CCDC144B	Esophagus_Muscularis, Artery_Coronary, Artery_Aorta, Brain_Nucleus_accumbens_basal_ganglia, Small_Intestine_Terminal_Ileum, Vagina, Colon_Sigmoid, Pituitary, Brain_Hypothalamus, Thyroid, Brain_Hippocampus, Esophagus_Mucosa, Skin_Not_Sun_Exposed_Suprapubic, Brain_Putamen_basal_ganglia, Brain_Caudate_basal_ganglia, Adipose_Visceral_Omentum, Brain_Spinal_cord_cervical_c.1, Ovary, Brain_Frontal_Cortex_BA9, Skin_Sun_Exposed_Lower_leg, Heart_Left_Ventricle, Stomach, Esophagus_Gastroesophageal_Junction, Heart_Atrial_Appendage, Testis	25	0.042	0.265	0.00927
CCDC144CP	Spleen, Pituitary, Artery_Tibial, Colon_Sigmoid, Cells_EBV.transformed_lymphocytes, Artery_Coronary, Brain_Caudate_basal_ganglia, Brain_Nucleus_accumbens_basal_ganglia, Prostate, Skin_Not_Sun_Exposed_Suprapubic, Esophagus_Muscularis, Testis, Artery_Aorta, Brain_Anterior_cingulate_cortex_BA24, Brain_Hypothalamus, Brain_Putamen_basal_ganglia, Brain_Spinal_cord_cervical_c.1, Brain_Substantia_nigra, Colon_Transverse, Esophagus_Gastroesophageal_Junction, Heart_Left_Ventricle, Nerve_Tibial, Ovary, Thyroid, Uterus	25	0.318	0.413	0.0499
EME1	Prostate, Testis, Brain_Hypothalamus, Brain_Frontal_Cortex_BA9	4	0.892	0.461	0.231
ANKRD40	Brain_Caudate_basal_ganglia, Skin_Not_Sun_Exposed_Suprapubic, Pituitary	3	0.394	NA	0.0155
ZNF18	Pituitary, Brain_Hypothalamus, Brain_Caudate_basal_ganglia, Brain_Hippocampus, Heart_Atrial_Appendage, Brain_Substantia_nigra, Brain_Nucleus_accumbens_basal_ganglia, Skin_Not_Sun_Exposed_Suprapubic, Adipose_Visceral_Omentum, Liver, Brain_Cerebellum, Brain_Cortex, Brain_Putamen_basal_ganglia	13	0.0032	0.00482	0.000575
MRPL10	Breast_Mammary_Tissue, Brain_Hypothalamus, Spleen, Brain_Spinal_cord_cervical_c.1, Heart_Atrial_Appendage, Pituitary, Liver, Brain_Cerebellar_Hemisphere, Pancreas, Heart_Left_Ventricle, Esophagus_Mucosa, Adipose_Subcutaneous, Brain_Putamen_basal_ganglia, Nerve_Tibial, Thyroid, Skin_Not_Sun_Exposed_Suprapubic	16	0.329	0.162	0.00206
ATP5G1	Brain_Hippocampus, Brain_Hypothalamus, Brain_Substantia_nigra, Liver, Adrenal_Gland, Whole_Blood, Pancreas, Uterus, Brain_Nucleus_accumbens_basal_ganglia, Muscle_Skeletal, Thyroid, Brain_Frontal_Cortex_BA9, Colon_Transverse, Brain_Cerebellum, Cells_Transformed_fibroblasts, Stomach, Brain_Spinal_cord_cervical_c.1, Pituitary, Ovary, Artery_Tibial, Brain_Cerebellar_Hemisphere, Heart_Atrial_Appendage, Testis, Nerve_Tibial, Skin_Not_Sun_Exposed_Suprapubic, Brain_Anterior_cingulate_cortex_BA24, Brain_Cortex, Colon_Sigmoid, Esophagus_Muscularis, Heart_Left_Ventricle, Brain_Caudate_basal_ganglia, Adipose_Subcutaneous	32	0.049	1.36e-08	0.00202
UBE2Z	Prostate, Brain_Nucleus_accumbens_basal_ganglia, Thyroid, Liver, Brain_Cerebellum, Spleen, Cells_EBV.transformed_lymphocytes, Cells_Transformed_fibroblasts, Skin_Not_Sun_Exposed_Suprapubic, Brain_Cortex, Small_Intestine_Terminal_Ileum, Brain_Caudate_basal_ganglia, Lung, Whole_Blood, Muscle_Skeletal, Skin_Sun_Exposed_Lower_leg, Colon_Transverse, Brain_Spinal_cord_cervical_c.1, Brain_Substantia_nigra	19	0.048	0.00329	0.0103
SNF8	Esophagus_Mucosa, Uterus, Skin_Not_Sun_Exposed_Suprapubic, Esophagus_Gastroesophageal_Junction, Brain_Nucleus_accumbens_basal_ganglia, Brain_Anterior_cingulate_cortex_BA24, Muscle_Skeletal, Cells_EBV.transformed_lymphocytes, Brain_Cerebellar_Hemisphere, Adipose_Visceral_Omentum, Artery_Coronary, Esophagus_Muscularis, Heart_Left_Ventricle, Thyroid, Lung, Breast_Mammary_Tissue, Spleen, Adrenal_Gland, Brain_Amygdala, Artery_Tibial, Testis, Brain_Caudate_basal_ganglia, Pituitary, Artery_Aorta, Brain_Cerebellum, Brain_Hippocampus, Brain_Spinal_cord_cervical_c.1, Cells_Transformed_fibroblasts, Colon_Transverse, Stomach, Brain_Hypothalamus, Brain_Cortex, Brain_Frontal_Cortex_BA9, Brain_Putamen_basal_ganglia, Skin_Sun_Exposed_Lower_leg, Vagina, Colon_Sigmoid	37	0.045	0.103	0.0161
ARHGAP27	Brain_Caudate_basal_ganglia, Brain_Nucleus_accumbens_basal_ganglia, Cells_EBV.transformed_lymphocytes, Esophagus_Mucosa, Brain_Cerebellum, Heart_Atrial_Appendage, Stomach, Brain_Frontal_Cortex_BA9, Skin_Sun_Exposed_Lower_leg, Adipose_Visceral_Omentum, Skin_Not_Sun_Exposed_Suprapubic, Artery_Tibial, Artery_Aorta, Brain_Cortex, Brain_Spinal_cord_cervical_c.1, Adipose_Subcutaneous, Testis, Brain_Putamen_basal_ganglia, Cells_Transformed_fibroblasts, Small_Intestine_Terminal_Ileum, Heart_Left_Ventricle, Esophagus_Muscularis, Minor_Salivary_Gland	23	3.47e-05	2.15e-43	1.23e-09
ACE	Muscle_Skeletal, Brain_Nucleus_accumbens_basal_ganglia, Brain_Substantia_nigra, Brain_Amygdala, Spleen	5	0.427	NA	0.0469
TAOK1	Cells_Transformed_fibroblasts, Lung, Adipose_Subcutaneous, Thyroid, Nerve_Tibial, Liver, Testis, Spleen, Prostate, Brain_Cerebellum, Vagina	11	0.04	1.27e-05	0.0176
NEK8	Brain_Amygdala, Adipose_Visceral_Omentum, Adrenal_Gland, Pituitary, Nerve_Tibial, Lung, Artery_Tibial, Spleen	8	0.216	0.187	0.00651
DUSP14	Brain_Substantia_nigra, Liver, Muscle_Skeletal, Whole_Blood, Stomach, Artery_Tibial, Spleen, Small_Intestine_Terminal_Ileum, Pancreas, Cells_EBV.transformed_lymphocytes, Cells_Transformed_fibroblasts, Thyroid, Skin_Not_Sun_Exposed_Suprapubic, Skin_Sun_Exposed_Lower_leg, Artery_Aorta, Brain_Amygdala, Brain_Caudate_basal_ganglia, Heart_Left_Ventricle, Prostate, Minor_Salivary_Gland	20	0.11	0.219	0.00798
PGAP3	Brain_Cortex, Artery_Tibial, Artery_Coronary, Minor_Salivary_Gland	4	0.768	6.32e-05	0.137
FDXR	Adrenal_Gland, Artery_Tibial, Brain_Cerebellum, Adipose_Subcutaneous, Adipose_Visceral_Omentum, Brain_Substantia_nigra, Skin_Not_Sun_Exposed_Suprapubic	7	0.714	0.293	0.0745
SAP30BP	Brain_Cerebellum, Liver, Whole_Blood, Spleen, Minor_Salivary_Gland, Lung, Esophagus_Mucosa, Muscle_Skeletal, Cells_Transformed_fibroblasts, Ovary	10	0.0117	0.202	0.00348
ACOX1	Artery_Tibial, Spleen, Artery_Aorta, Heart_Atrial_Appendage, Pancreas, Muscle_Skeletal, Nerve_Tibial, Testis	8	0.837	0.589	0.17
PRPSAP1	Ovary, Muscle_Skeletal, Skin_Sun_Exposed_Lower_leg, Liver, Stomach, Pancreas, Skin_Not_Sun_Exposed_Suprapubic, Pituitary, Testis, Artery_Aorta, Brain_Frontal_Cortex_BA9, Brain_Hypothalamus, Brain_Hippocampus, Esophagus_Mucosa, Brain_Nucleus_accumbens_basal_ganglia, Cells_Transformed_fibroblasts	16	0.535	0.465	0.0813
CCL16	Adrenal_Gland, Thyroid	2	0.659	NA	0.0583
KLHL10	Brain_Hippocampus, Prostate, Cells_EBV.transformed_lymphocytes, Colon_Transverse, Pituitary, Brain_Anterior_cingulate_cortex_BA24, Brain_Cerebellar_Hemisphere, Artery_Aorta, Artery_Tibial, Testis, Whole_Blood, Thyroid, Colon_Sigmoid, Nerve_Tibial, Lung, Breast_Mammary_Tissue, Esophagus_Muscularis, Skin_Not_Sun_Exposed_Suprapubic	18	0.065	0.463	0.0219
MPP3	Brain_Anterior_cingulate_cortex_BA24, Whole_Blood, Brain_Frontal_Cortex_BA9, Cells_Transformed_fibroblasts	4	0.87	0.384	0.081
NAGS	Adrenal_Gland	1	0.616	NA	0.00461
LSM12	Artery_Tibial, Brain_Hypothalamus, Muscle_Skeletal	3	0.816	0.286	0.0265
ASB16	Adipose_Visceral_Omentum	1	0.94	NA	0.081
FAM171A2	Brain_Hippocampus, Heart_Atrial_Appendage, Skin_Sun_Exposed_Lower_leg, Pancreas, Brain_Hypothalamus	5	0.725	0.168	0.0844
DBF4B	Brain_Caudate_basal_ganglia, Brain_Nucleus_accumbens_basal_ganglia	2	0.896	NA	0.44
PLCD3	Brain_Putamen_basal_ganglia, Thyroid, Small_Intestine_Terminal_Ileum, Muscle_Skeletal, Esophagus_Muscularis, Colon_Transverse, Brain_Cortex, Brain_Spinal_cord_cervical_c.1, Skin_Not_Sun_Exposed_Suprapubic	9	0.384	0.468	0.00501
CXCL16	Esophagus_Mucosa, Cells_Transformed_fibroblasts, Brain_Anterior_cingulate_cortex_BA24, Brain_Nucleus_accumbens_basal_ganglia, Brain_Putamen_basal_ganglia, Adipose_Visceral_Omentum, Artery_Tibial, Breast_Mammary_Tissue, Esophagus_Muscularis, Heart_Atrial_Appendage, Liver, Nerve_Tibial, Ovary, Pancreas, Skin_Sun_Exposed_Lower_leg, Thyroid, Brain_Cerebellum, Lung, Whole_Blood, Heart_Left_Ventricle, Skin_Not_Sun_Exposed_Suprapubic	21	0.034	0.0773	0.025
SCIMP	Brain_Spinal_cord_cervical_c.1, Artery_Tibial, Heart_Atrial_Appendage, Prostate, Vagina, Esophagus_Muscularis, Pituitary, Small_Intestine_Terminal_Ileum, Brain_Nucleus_accumbens_basal_ganglia, Skin_Sun_Exposed_Lower_leg, Testis, Artery_Aorta, Brain_Anterior_cingulate_cortex_BA24, Adrenal_Gland, Muscle_Skeletal	15	0.265	0.0261	0.0174
ASGR2	Adrenal_Gland, Lung, Adipose_Subcutaneous, Artery_Tibial, Adipose_Visceral_Omentum, Artery_Aorta, Colon_Sigmoid, Esophagus_Gastroesophageal_Junction, Esophagus_Muscularis, Nerve_Tibial, Small_Intestine_Terminal_Ileum, Thyroid, Uterus, Artery_Coronary, Spleen, Brain_Caudate_basal_ganglia, Whole_Blood, Brain_Nucleus_accumbens_basal_ganglia, Esophagus_Mucosa, Heart_Atrial_Appendage, Brain_Amygdala	21	0.0023	0.0327	0.000125
TNFSF13	Heart_Left_Ventricle, Small_Intestine_Terminal_Ileum, Pituitary, Brain_Hippocampus, Brain_Nucleus_accumbens_basal_ganglia, Skin_Not_Sun_Exposed_Suprapubic, Brain_Hypothalamus, Brain_Amygdala	8	0.042	7.94e-05	0.000192
SENP3	Brain_Cortex, Lung, Thyroid, Colon_Transverse, Brain_Putamen_basal_ganglia	5	0.538	0.0235	0.0627
EIF4A1	Adipose_Subcutaneous, Thyroid, Pituitary, Brain_Anterior_cingulate_cortex_BA24, Esophagus_Mucosa, Lung	6	0.5	0.0194	0.138
SNHG16	Pancreas, Muscle_Skeletal, Colon_Transverse, Skin_Sun_Exposed_Lower_leg, Adipose_Visceral_Omentum	5	0.995	NA	0.152
COX11	Nerve_Tibial, Brain_Spinal_cord_cervical_c.1, Breast_Mammary_Tissue, Artery_Tibial, Brain_Cerebellar_Hemisphere, Brain_Amygdala, Brain_Substantia_nigra, Thyroid, Adipose_Subcutaneous, Brain_Caudate_basal_ganglia, Cells_Transformed_fibroblasts, Prostate, Whole_Blood, Artery_Aorta, Esophagus_Muscularis, Brain_Frontal_Cortex_BA9, Liver, Esophagus_Gastroesophageal_Junction, Brain_Cortex, Lung, Brain_Putamen_basal_ganglia, Heart_Atrial_Appendage, Adipose_Visceral_Omentum, Colon_Transverse, Colon_Sigmoid	25	0.034	0.00236	0.00153
STXBP4	Liver, Colon_Transverse, Testis, Brain_Hypothalamus, Thyroid, Adipose_Subcutaneous, Nerve_Tibial, Brain_Nucleus_accumbens_basal_ganglia, Brain_Cortex, Pituitary, Skin_Sun_Exposed_Lower_leg, Brain_Putamen_basal_ganglia, Colon_Sigmoid, Heart_Atrial_Appendage, Skin_Not_Sun_Exposed_Suprapubic, Cells_Transformed_fibroblasts, Lung, Adipose_Visceral_Omentum, Breast_Mammary_Tissue, Heart_Left_Ventricle, Ovary, Minor_Salivary_Gland, Esophagus_Gastroesophageal_Junction, Esophagus_Muscularis, Artery_Tibial, Brain_Cerebellar_Hemisphere	26	0.03	0.0191	0.00156
MAPK7	Adipose_Visceral_Omentum, Lung, Brain_Anterior_cingulate_cortex_BA24, Brain_Caudate_basal_ganglia, Ovary	5	0.204	0.0442	0.00525
NDEL1	Brain_Putamen_basal_ganglia, Whole_Blood, Small_Intestine_Terminal_Ileum, Pancreas, Esophagus_Gastroesophageal_Junction	5	0.474	0.149	0.0605
CENPV	Esophagus_Gastroesophageal_Junction, Spleen, Esophagus_Mucosa, Esophagus_Muscularis, Adipose_Subcutaneous, Brain_Cortex, Brain_Amygdala, Artery_Coronary, Pancreas, Artery_Aorta, Brain_Frontal_Cortex_BA9, Whole_Blood, Artery_Tibial, Adipose_Visceral_Omentum, Brain_Spinal_cord_cervical_c.1, Brain_Substantia_nigra, Colon_Transverse, Lung, Muscle_Skeletal, Prostate, Ovary, Brain_Caudate_basal_ganglia, Brain_Cerebellar_Hemisphere, Brain_Cerebellum, Breast_Mammary_Tissue, Testis, Brain_Putamen_basal_ganglia, Adrenal_Gland, Brain_Anterior_cingulate_cortex_BA24, Cells_Transformed_fibroblasts, Nerve_Tibial, Heart_Left_Ventricle, Heart_Atrial_Appendage, Brain_Nucleus_accumbens_basal_ganglia, Small_Intestine_Terminal_Ileum, Colon_Sigmoid, Brain_Hypothalamus, Brain_Hippocampus, Pituitary	39	0.045	0.392	0.0364
WDR16	Liver, Skin_Sun_Exposed_Lower_leg, Brain_Putamen_basal_ganglia, Artery_Coronary, Colon_Transverse, Ovary	6	0.543	0.0938	0.0302
COG1	Brain_Cortex, Small_Intestine_Terminal_Ileum	2	0.324	0.000757	0.00131
SLFN5	Spleen	1	0.927	NA	0.395
GNGT2	Brain_Hippocampus, Brain_Cerebellum, Adrenal_Gland, Testis, Pancreas	5	0.796	0.212	0.0761
PHB	Minor_Salivary_Gland, Ovary, Thyroid, Brain_Amygdala, Lung	5	0.338	0.0124	0.0192
SAMD14	Testis, Brain_Frontal_Cortex_BA9, Stomach, Lung, Brain_Amygdala, Whole_Blood, Brain_Caudate_basal_ganglia, Uterus	8	0.766	0.0334	0.0125
TMEM92	Brain_Substantia_nigra, Brain_Hypothalamus, Artery_Aorta, Brain_Cortex, Stomach, Brain_Hippocampus, Skin_Not_Sun_Exposed_Suprapubic	7	0.573	0.142	0.0886
ACSF2	Esophagus_Gastroesophageal_Junction, Brain_Frontal_Cortex_BA9, Brain_Nucleus_accumbens_basal_ganglia	3	0.643	0.0121	0.018
SP2	Brain_Caudate_basal_ganglia, Minor_Salivary_Gland, Brain_Hypothalamus, Esophagus_Mucosa, Thyroid, Brain_Cortex, Heart_Atrial_Appendage, Brain_Cerebellar_Hemisphere, Artery_Aorta, Pituitary	10	0.46	0.122	0.0161
PRR15L	Brain_Nucleus_accumbens_basal_ganglia, Minor_Salivary_Gland, Artery_Coronary	3	0.629	NA	0.049
CCL23	Testis, Adipose_Visceral_Omentum, Breast_Mammary_Tissue, Muscle_Skeletal, Adipose_Subcutaneous, Artery_Aorta, Artery_Coronary, Colon_Sigmoid, Colon_Transverse, Esophagus_Gastroesophageal_Junction, Esophagus_Mucosa, Esophagus_Muscularis, Nerve_Tibial, Pancreas, Prostate, Skin_Not_Sun_Exposed_Suprapubic, Skin_Sun_Exposed_Lower_leg, Thyroid	18	0.517	NA	0.238
FN3K	Colon_Transverse, Thyroid, Heart_Left_Ventricle, Ovary, Whole_Blood, Nerve_Tibial, Muscle_Skeletal, Esophagus_Mucosa, Artery_Aorta	9	0.443	0.276	0.0382
SMG8	Breast_Mammary_Tissue, Adrenal_Gland, Artery_Tibial, Adipose_Subcutaneous, Adipose_Visceral_Omentum, Artery_Aorta, Cells_Transformed_fibroblasts, Colon_Sigmoid, Colon_Transverse, Esophagus_Mucosa, Esophagus_Muscularis, Muscle_Skeletal, Skin_Sun_Exposed_Lower_leg, Stomach, Testis, Brain_Cortex, Nerve_Tibial, Cells_EBV.transformed_lymphocytes, Ovary, Brain_Nucleus_accumbens_basal_ganglia	20	0.249	0.154	0.0561
PROCA1	Brain_Cortex, Esophagus_Gastroesophageal_Junction, Brain_Amygdala, Brain_Caudate_basal_ganglia, Heart_Left_Ventricle, Pancreas, Esophagus_Muscularis, Stomach, Artery_Coronary, Ovary, Breast_Mammary_Tissue, Colon_Sigmoid, Testis, Cells_Transformed_fibroblasts, Brain_Putamen_basal_ganglia, Minor_Salivary_Gland, Artery_Aorta, Adipose_Subcutaneous	18	0.413	0.814	0.0755
TP53I13	Muscle_Skeletal, Breast_Mammary_Tissue, Brain_Putamen_basal_ganglia	3	0.835	0.195	0.106
CORO6	Prostate, Adipose_Visceral_Omentum, Pancreas, Colon_Sigmoid, Heart_Atrial_Appendage, Esophagus_Muscularis	6	0.741	0.475	0.0363
NXN	Skin_Sun_Exposed_Lower_leg, Brain_Cortex, Liver	3	1	NA	0.295
FAM57A	Minor_Salivary_Gland, Small_Intestine_Terminal_Ileum, Prostate, Skin_Not_Sun_Exposed_Suprapubic, Pancreas, Spleen	6	0.933	0.519	0.146
GLOD4	Brain_Cortex, Brain_Cerebellum, Esophagus_Gastroesophageal_Junction, Lung	4	0.79	0.243	0.0625
WDR81	Ovary, Artery_Coronary, Brain_Anterior_cingulate_cortex_BA24, Testis	4	0.473	0.159	0.00843
SRR	Muscle_Skeletal	1	0.851	NA	0.377
TRPV3	Breast_Mammary_Tissue, Brain_Putamen_basal_ganglia, Brain_Hippocampus, Adipose_Visceral_Omentum, Colon_Sigmoid, Brain_Cerebellar_Hemisphere, Minor_Salivary_Gland, Adipose_Subcutaneous, Artery_Coronary, Brain_Anterior_cingulate_cortex_BA24, Brain_Cortex, Brain_Frontal_Cortex_BA9, Thyroid, Lung	14	0.626	0.43	0.0377
CYB5D2	Minor_Salivary_Gland, Brain_Nucleus_accumbens_basal_ganglia, Skin_Sun_Exposed_Lower_leg, Brain_Cerebellum, Small_Intestine_Terminal_Ileum, Muscle_Skeletal, Skin_Not_Sun_Exposed_Suprapubic	7	0.377	0.21	0.0161
ZNF232	Pituitary, Whole_Blood, Cells_Transformed_fibroblasts, Brain_Hippocampus, Prostate, Brain_Amygdala, Brain_Cerebellum, Brain_Cerebellar_Hemisphere, Liver, Brain_Caudate_basal_ganglia, Uterus, Brain_Putamen_basal_ganglia, Brain_Hypothalamus, Brain_Anterior_cingulate_cortex_BA24	14	0.202	0.104	0.016
MIS12	Skin_Sun_Exposed_Lower_leg, Pituitary, Small_Intestine_Terminal_Ileum, Cells_EBV.transformed_lymphocytes, Artery_Coronary, Esophagus_Gastroesophageal_Junction, Brain_Caudate_basal_ganglia, Thyroid, Artery_Aorta, Adrenal_Gland, Brain_Amygdala, Prostate, Brain_Hypothalamus, Esophagus_Muscularis, Ovary, Adipose_Subcutaneous, Lung, Stomach, Cells_Transformed_fibroblasts, Vagina, Brain_Frontal_Cortex_BA9, Esophagus_Mucosa, Brain_Cerebellum, Nerve_Tibial, Breast_Mammary_Tissue, Pancreas, Brain_Spinal_cord_cervical_c.1, Spleen	28	0.096	0.35	0.0132
CD300C	Nerve_Tibial, Cells_EBV.transformed_lymphocytes, Brain_Nucleus_accumbens_basal_ganglia, Stomach, Adipose_Visceral_Omentum	5	0.761	0.294	0.0617
CD300A	Cells_EBV.transformed_lymphocytes, Thyroid, Artery_Tibial, Adipose_Subcutaneous	4	0.305	NA	0.0661
HID1	Cells_EBV.transformed_lymphocytes, Small_Intestine_Terminal_Ileum, Nerve_Tibial, Heart_Left_Ventricle, Colon_Transverse, Brain_Amygdala, Stomach, Artery_Aorta, Cells_Transformed_fibroblasts, Esophagus_Muscularis, Artery_Tibial, Brain_Cerebellar_Hemisphere, Artery_Coronary, Colon_Sigmoid, Esophagus_Gastroesophageal_Junction, Esophagus_Mucosa, Heart_Atrial_Appendage, Skin_Not_Sun_Exposed_Suprapubic, Skin_Sun_Exposed_Lower_leg, Thyroid, Brain_Substantia_nigra, Adipose_Subcutaneous	22	0.082	0.00334	0.0149
ATP5H	Lung, Ovary, Muscle_Skeletal	3	0.677	0.0803	0.0247
SRP68	Colon_Sigmoid, Colon_Transverse, Artery_Coronary, Cells_EBV.transformed_lymphocytes, Stomach	5	0.725	0.343	0.145
MGAT5B	Artery_Coronary, Pituitary, Brain_Frontal_Cortex_BA9, Brain_Hippocampus, Artery_Aorta, Esophagus_Muscularis, Pancreas, Adrenal_Gland	8	0.705	0.135	0.0473
TMC8	Brain_Amygdala, Testis, Heart_Left_Ventricle, Pituitary	4	0.783	0.22	0.0953
GSDMA	Cells_EBV.transformed_lymphocytes, Esophagus_Mucosa, Muscle_Skeletal, Skin_Sun_Exposed_Lower_leg, Esophagus_Muscularis, Thyroid, Colon_Sigmoid, Adipose_Visceral_Omentum, Heart_Left_Ventricle	9	0.638	0.568	0.116
KRT24	Colon_Sigmoid, Skin_Not_Sun_Exposed_Suprapubic	2	0.841	0.186	0.179
TMEM99	Vagina, Brain_Substantia_nigra, Spleen, Adipose_Subcutaneous	4	0.903	0.112	0.101
NKIRAS2	Minor_Salivary_Gland, Whole_Blood, Artery_Tibial, Cells_EBV.transformed_lymphocytes, Uterus, Skin_Not_Sun_Exposed_Suprapubic, Esophagus_Mucosa, Adipose_Subcutaneous, Skin_Sun_Exposed_Lower_leg, Adipose_Visceral_Omentum	10	0.048	1.78e-11	0.00841
DNAJC7	Whole_Blood, Artery_Aorta, Brain_Spinal_cord_cervical_c.1, Skin_Not_Sun_Exposed_Suprapubic, Esophagus_Muscularis, Esophagus_Mucosa, Brain_Hypothalamus, Brain_Hippocampus, Esophagus_Gastroesophageal_Junction, Cells_Transformed_fibroblasts, Vagina	11	0.094	0.123	0.00986
STAT3	Heart_Atrial_Appendage, Vagina, Brain_Frontal_Cortex_BA9, Brain_Putamen_basal_ganglia, Artery_Coronary, Skin_Sun_Exposed_Lower_leg, Esophagus_Mucosa	7	0.144	0.0305	0.0194
ABHD15	Heart_Atrial_Appendage, Thyroid, Cells_EBV.transformed_lymphocytes, Colon_Sigmoid	4	0.669	0.331	0.0652
LGALS9	Breast_Mammary_Tissue, Testis, Pituitary, Brain_Hippocampus, Adrenal_Gland, Spleen, Whole_Blood	7	0.646	0.208	0.0969
LGALS9	Breast_Mammary_Tissue, Testis, Pituitary, Brain_Hippocampus, Adrenal_Gland, Spleen, Whole_Blood	7	0.646	0.208	0.0969
HEXDC	Nerve_Tibial, Thyroid, Adipose_Subcutaneous	3	0.954	NA	0.295
FASN	Adipose_Subcutaneous, Brain_Substantia_nigra, Brain_Anterior_cingulate_cortex_BA24, Brain_Cerebellar_Hemisphere	4	0.265	0.000733	0.00114
NLGN2	Adrenal_Gland, Brain_Substantia_nigra, Brain_Hippocampus, Breast_Mammary_Tissue	4	0.0014	0.00075	0.000138
CHD3	Adipose_Visceral_Omentum, Esophagus_Gastroesophageal_Junction, Muscle_Skeletal, Brain_Cortex, Adipose_Subcutaneous, Colon_Sigmoid, Heart_Left_Ventricle, Uterus, Brain_Cerebellum, Prostate	10	0.21	0.000142	0.0114
CNTROB	Brain_Cortex, Spleen, Esophagus_Muscularis, Artery_Aorta, Heart_Left_Ventricle, Liver, Lung, Nerve_Tibial, Skin_Sun_Exposed_Lower_leg, Brain_Caudate_basal_ganglia, Cells_EBV.transformed_lymphocytes, Esophagus_Mucosa, Skin_Not_Sun_Exposed_Suprapubic, Thyroid, Whole_Blood, Brain_Cerebellum, Adipose_Subcutaneous, Brain_Cerebellar_Hemisphere, Small_Intestine_Terminal_Ileum, Esophagus_Gastroesophageal_Junction, Artery_Tibial, Adrenal_Gland, Brain_Frontal_Cortex_BA9	23	0.123	0.859	0.0568
TRAPPC1	Artery_Aorta, Skin_Not_Sun_Exposed_Suprapubic, Heart_Atrial_Appendage, Testis, Brain_Anterior_cingulate_cortex_BA24	5	0.665	0.214	0.0875
KCNAB3	Liver, Brain_Caudate_basal_ganglia, Cells_EBV.transformed_lymphocytes, Brain_Nucleus_accumbens_basal_ganglia, Brain_Frontal_Cortex_BA9, Artery_Aorta, Brain_Cerebellar_Hemisphere, Brain_Cerebellum, Colon_Sigmoid, Colon_Transverse, Adrenal_Gland, Esophagus_Muscularis, Minor_Salivary_Gland, Muscle_Skeletal, Pancreas, Stomach, Adipose_Subcutaneous, Esophagus_Gastroesophageal_Junction, Brain_Hippocampus, Skin_Sun_Exposed_Lower_leg, Skin_Not_Sun_Exposed_Suprapubic, Small_Intestine_Terminal_Ileum, Adipose_Visceral_Omentum, Heart_Left_Ventricle, Prostate, Testis, Vagina, Whole_Blood, Thyroid, Brain_Hypothalamus, Lung, Nerve_Tibial, Brain_Amygdala, Brain_Cortex, Heart_Atrial_Appendage, Brain_Substantia_nigra, Breast_Mammary_Tissue, Spleen, Esophagus_Mucosa, Artery_Tibial	40	0.079	0.166	0.00214
CHRNB1	Testis, Thyroid, Minor_Salivary_Gland, Brain_Cortex, Brain_Spinal_cord_cervical_c.1, Brain_Nucleus_accumbens_basal_ganglia, Brain_Cerebellar_Hemisphere, Brain_Frontal_Cortex_BA9, Breast_Mammary_Tissue, Whole_Blood, Ovary, Stomach, Prostate	13	0.208	5.44e-07	0.0033
SLC16A5	Colon_Transverse, Brain_Cortex, Ovary, Adipose_Visceral_Omentum, Skin_Sun_Exposed_Lower_leg, Lung, Adipose_Subcutaneous, Artery_Tibial, Esophagus_Gastroesophageal_Junction, Heart_Atrial_Appendage	10	0.062	0.181	0.00788
ELP5	Colon_Sigmoid, Brain_Amygdala, Adipose_Visceral_Omentum, Esophagus_Gastroesophageal_Junction, Brain_Spinal_cord_cervical_c.1, Heart_Atrial_Appendage, Heart_Left_Ventricle, Brain_Cerebellar_Hemisphere, Artery_Coronary, Brain_Substantia_nigra, Nerve_Tibial, Brain_Caudate_basal_ganglia, Brain_Hypothalamus	13	0.029	0.00488	0.000971
STX8	Artery_Coronary, Colon_Sigmoid, Brain_Anterior_cingulate_cortex_BA24, Brain_Amygdala, Testis, Thyroid, Adipose_Visceral_Omentum, Adrenal_Gland, Artery_Aorta, Artery_Tibial, Brain_Caudate_basal_ganglia, Esophagus_Mucosa, Esophagus_Muscularis, Heart_Atrial_Appendage, Heart_Left_Ventricle, Pancreas, Pituitary, Adipose_Subcutaneous, Muscle_Skeletal, Lung, Nerve_Tibial, Prostate, Skin_Not_Sun_Exposed_Suprapubic, Spleen, Whole_Blood, Skin_Sun_Exposed_Lower_leg, Breast_Mammary_Tissue, Vagina, Stomach, Esophagus_Gastroesophageal_Junction, Liver	31	0.066	0.193	0.00148
GPRC5C	Vagina, Uterus, Pancreas, Colon_Transverse	4	0.751	0.165	0.0877
ADORA2B	Brain_Hippocampus, Heart_Left_Ventricle, Colon_Sigmoid, Prostate, Brain_Cortex	5	0.647	0.274	0.0258
TTLL6	Ovary, Brain_Hippocampus, Esophagus_Mucosa, Brain_Cortex, Uterus, Brain_Frontal_Cortex_BA9, Thyroid, Artery_Tibial, Esophagus_Muscularis, Adipose_Visceral_Omentum, Pituitary, Colon_Sigmoid, Heart_Left_Ventricle, Adipose_Subcutaneous, Brain_Substantia_nigra, Brain_Anterior_cingulate_cortex_BA24, Brain_Caudate_basal_ganglia, Brain_Hypothalamus, Heart_Atrial_Appendage, Nerve_Tibial, Breast_Mammary_Tissue, Skin_Not_Sun_Exposed_Suprapubic, Brain_Nucleus_accumbens_basal_ganglia, Brain_Amygdala, Skin_Sun_Exposed_Lower_leg	25	0.125	0.6	0.0344
TANC2	Small_Intestine_Terminal_Ileum, Minor_Salivary_Gland, Stomach, Brain_Substantia_nigra, Esophagus_Gastroesophageal_Junction, Skin_Not_Sun_Exposed_Suprapubic, Liver, Adipose_Subcutaneous	8	0.52	0.146	0.0305
GAA	Cells_EBV.transformed_lymphocytes, Esophagus_Muscularis, Vagina, Brain_Nucleus_accumbens_basal_ganglia, Liver, Artery_Coronary, Heart_Atrial_Appendage, Ovary, Pituitary, Prostate, Skin_Sun_Exposed_Lower_leg, Brain_Cortex, Muscle_Skeletal, Skin_Not_Sun_Exposed_Suprapubic, Esophagus_Mucosa, Cells_Transformed_fibroblasts, Lung, Uterus, Adrenal_Gland, Testis, Colon_Sigmoid, Brain_Cerebellar_Hemisphere, Adipose_Subcutaneous, Brain_Cerebellum, Brain_Anterior_cingulate_cortex_BA24, Brain_Putamen_basal_ganglia, Brain_Frontal_Cortex_BA9, Spleen, Thyroid, Colon_Transverse, Artery_Tibial	31	0.267	0.00233	0.0996
CANT1	Skin_Not_Sun_Exposed_Suprapubic, Colon_Transverse, Brain_Cerebellum, Heart_Left_Ventricle, Thyroid, Pancreas, Artery_Aorta, Brain_Spinal_cord_cervical_c.1	8	0.37	0.099	0.0186
KRT15	Adipose_Subcutaneous, Nerve_Tibial, Vagina, Colon_Sigmoid, Brain_Nucleus_accumbens_basal_ganglia, Brain_Hypothalamus, Esophagus_Muscularis	7	0.325	0.269	0.0368
KRT27	Spleen, Thyroid, Uterus, Artery_Tibial, Lung, Nerve_Tibial, Artery_Aorta	7	0.524	0.306	0.118
WIPF2	Pituitary, Small_Intestine_Terminal_Ileum, Heart_Atrial_Appendage, Skin_Not_Sun_Exposed_Suprapubic, Brain_Spinal_cord_cervical_c.1, Artery_Tibial, Pancreas, Brain_Hippocampus, Adrenal_Gland, Esophagus_Mucosa, Skin_Sun_Exposed_Lower_leg, Stomach, Nerve_Tibial, Brain_Cerebellar_Hemisphere	14	0.421	0.279	0.0854
DNAI2	Skin_Sun_Exposed_Lower_leg, Testis, Brain_Substantia_nigra, Vagina, Whole_Blood, Pituitary, Esophagus_Muscularis, Skin_Not_Sun_Exposed_Suprapubic, Adipose_Subcutaneous, Brain_Spinal_cord_cervical_c.1, Brain_Nucleus_accumbens_basal_ganglia	11	0.073	0.17	0.0306
BPTF	Muscle_Skeletal, Breast_Mammary_Tissue, Adipose_Visceral_Omentum	3	0.537	NA	0.0387
RNMTL1	Brain_Anterior_cingulate_cortex_BA24, Liver, Adipose_Subcutaneous, Colon_Sigmoid, Adrenal_Gland, Esophagus_Gastroesophageal_Junction, Adipose_Visceral_Omentum, Small_Intestine_Terminal_Ileum, Stomach, Brain_Substantia_nigra, Thyroid, Pancreas	12	0.769	0.762	0.0576
LGALS9C	Prostate, Skin_Not_Sun_Exposed_Suprapubic, Adipose_Subcutaneous, Small_Intestine_Terminal_Ileum, Esophagus_Mucosa, Brain_Hypothalamus, Whole_Blood, Testis, Stomach, Cells_EBV.transformed_lymphocytes	10	0.16	0.444	0.0469
TVP23B	Pancreas, Ovary, Skin_Sun_Exposed_Lower_leg, Cells_Transformed_fibroblasts, Heart_Left_Ventricle, Adipose_Subcutaneous, Esophagus_Muscularis, Nerve_Tibial, Artery_Tibial, Muscle_Skeletal, Thyroid, Liver, Skin_Not_Sun_Exposed_Suprapubic, Brain_Cerebellar_Hemisphere, Brain_Nucleus_accumbens_basal_ganglia, Pituitary, Adrenal_Gland, Artery_Coronary, Brain_Cortex, Brain_Frontal_Cortex_BA9, Brain_Spinal_cord_cervical_c.1, Colon_Transverse, Small_Intestine_Terminal_Ileum, Spleen, Stomach, Uterus, Whole_Blood, Colon_Sigmoid, Lung, Artery_Aorta, Adipose_Visceral_Omentum, Esophagus_Mucosa, Heart_Atrial_Appendage, Esophagus_Gastroesophageal_Junction, Brain_Substantia_nigra, Brain_Putamen_basal_ganglia, Breast_Mammary_Tissue, Brain_Hippocampus, Brain_Cerebellum, Cells_EBV.transformed_lymphocytes, Testis, Brain_Amygdala	42	0.033	0.0231	0.00529
FBXW10	Skin_Not_Sun_Exposed_Suprapubic, Testis, Brain_Caudate_basal_ganglia	3	0.678	NA	0.0299
ATPAF2	Brain_Substantia_nigra, Brain_Anterior_cingulate_cortex_BA24, Esophagus_Gastroesophageal_Junction, Nerve_Tibial, Colon_Sigmoid, Thyroid, Brain_Hippocampus, Skin_Not_Sun_Exposed_Suprapubic, Stomach, Adipose_Subcutaneous, Artery_Tibial, Breast_Mammary_Tissue, Esophagus_Muscularis, Pancreas, Testis, Whole_Blood, Skin_Sun_Exposed_Lower_leg, Adipose_Visceral_Omentum, Minor_Salivary_Gland, Brain_Nucleus_accumbens_basal_ganglia, Colon_Transverse, Small_Intestine_Terminal_Ileum, Esophagus_Mucosa, Lung, Ovary	25	0.022	0.00112	0.00192
LRRC48	Esophagus_Mucosa, Skin_Not_Sun_Exposed_Suprapubic, Skin_Sun_Exposed_Lower_leg, Esophagus_Gastroesophageal_Junction, Cells_EBV.transformed_lymphocytes, Colon_Transverse, Brain_Caudate_basal_ganglia, Pituitary, Brain_Hypothalamus, Liver, Brain_Putamen_basal_ganglia, Testis, Cells_Transformed_fibroblasts	13	0.07	0.00177	0.00123
ORMDL3	Minor_Salivary_Gland, Adipose_Subcutaneous, Artery_Coronary, Brain_Nucleus_accumbens_basal_ganglia, Whole_Blood, Breast_Mammary_Tissue, Cells_EBV.transformed_lymphocytes, Spleen, Artery_Aorta, Cells_Transformed_fibroblasts, Skin_Not_Sun_Exposed_Suprapubic, Esophagus_Mucosa, Skin_Sun_Exposed_Lower_leg, Lung, Small_Intestine_Terminal_Ileum, Esophagus_Muscularis, Brain_Frontal_Cortex_BA9	17	0.46	0.896	0.117
SLFN12	Pituitary, Adrenal_Gland, Cells_EBV.transformed_lymphocytes, Brain_Nucleus_accumbens_basal_ganglia, Spleen, Cells_Transformed_fibroblasts, Brain_Hypothalamus, Colon_Sigmoid	8	0.764	0.624	0.145
TEFM	Brain_Amygdala, Vagina, Esophagus_Mucosa, Thyroid, Nerve_Tibial, Adrenal_Gland, Brain_Caudate_basal_ganglia, Heart_Left_Ventricle, Stomach, Cells_Transformed_fibroblasts, Adipose_Visceral_Omentum, Brain_Cortex, Brain_Substantia_nigra, Skin_Not_Sun_Exposed_Suprapubic, Lung, Artery_Aorta, Pancreas, Muscle_Skeletal, Brain_Cerebellum, Minor_Salivary_Gland, Whole_Blood, Colon_Sigmoid, Liver, Artery_Coronary, Spleen, Brain_Frontal_Cortex_BA9, Pituitary, Small_Intestine_Terminal_Ileum, Uterus, Brain_Putamen_basal_ganglia, Ovary, Colon_Transverse, Adipose_Subcutaneous, Brain_Anterior_cingulate_cortex_BA24, Brain_Nucleus_accumbens_basal_ganglia, Esophagus_Gastroesophageal_Junction, Esophagus_Muscularis, Skin_Sun_Exposed_Lower_leg, Prostate, Artery_Tibial, Brain_Cerebellar_Hemisphere, Brain_Hypothalamus, Heart_Atrial_Appendage, Breast_Mammary_Tissue, Brain_Hippocampus	45	0.000183654	5.03e-10	1.08e-08
COPRS	Adrenal_Gland, Brain_Cerebellum, Brain_Anterior_cingulate_cortex_BA24, Whole_Blood, Brain_Amygdala, Breast_Mammary_Tissue, Heart_Left_Ventricle	7	0.439	0.189	0.0365
TAF15	Colon_Transverse, Ovary, Brain_Putamen_basal_ganglia, Brain_Substantia_nigra, Whole_Blood, Muscle_Skeletal, Pituitary, Testis, Esophagus_Mucosa, Skin_Not_Sun_Exposed_Suprapubic, Spleen	11	0.172	0.157	0.0234
SLFN11	Whole_Blood, Pituitary, Lung, Brain_Frontal_Cortex_BA9, Heart_Left_Ventricle, Cells_Transformed_fibroblasts, Brain_Cerebellum, Heart_Atrial_Appendage, Esophagus_Muscularis	9	0.7	0.298	0.0668
DCAKD	Cells_Transformed_fibroblasts, Liver, Brain_Substantia_nigra, Brain_Caudate_basal_ganglia, Brain_Amygdala, Artery_Coronary, Brain_Putamen_basal_ganglia, Pituitary, Brain_Nucleus_accumbens_basal_ganglia, Brain_Spinal_cord_cervical_c.1, Whole_Blood	11	0.674	0.0654	0.106
FAM222B	Testis, Cells_Transformed_fibroblasts, Heart_Left_Ventricle, Artery_Coronary, Esophagus_Mucosa, Adipose_Subcutaneous, Brain_Cerebellar_Hemisphere, Esophagus_Gastroesophageal_Junction, Skin_Not_Sun_Exposed_Suprapubic, Artery_Aorta	10	0.1	0.381	0.0347
WFIKKN2	Adipose_Visceral_Omentum, Colon_Sigmoid, Brain_Cortex	3	0.116	7.75e-05	0.00137
CNP	Heart_Left_Ventricle, Esophagus_Mucosa, Brain_Anterior_cingulate_cortex_BA24, Artery_Coronary, Testis, Colon_Transverse, Whole_Blood, Nerve_Tibial, Small_Intestine_Terminal_Ileum	9	0.229	0.201	0.0401
JUP	Brain_Caudate_basal_ganglia, Brain_Anterior_cingulate_cortex_BA24, Esophagus_Mucosa, Artery_Coronary, Brain_Amygdala, Brain_Hippocampus, Brain_Nucleus_accumbens_basal_ganglia, Prostate	8	0.339	0.0341	0.0503
HAP1	Pituitary, Adrenal_Gland, Prostate, Brain_Cortex, Brain_Caudate_basal_ganglia, Testis, Breast_Mammary_Tissue, Brain_Cerebellum, Thyroid, Skin_Sun_Exposed_Lower_leg, Brain_Putamen_basal_ganglia, Brain_Frontal_Cortex_BA9, Adipose_Subcutaneous, Colon_Sigmoid, Nerve_Tibial	15	0.229	1.3e-13	0.0422
ENDOV	Stomach, Skin_Sun_Exposed_Lower_leg, Brain_Spinal_cord_cervical_c.1, Esophagus_Muscularis, Pancreas, Brain_Substantia_nigra, Muscle_Skeletal, Brain_Cerebellum, Cells_Transformed_fibroblasts, Heart_Atrial_Appendage, Nerve_Tibial	11	0.662	0.00064	0.0348
RNF213	Brain_Cortex, Colon_Transverse, Nerve_Tibial, Artery_Aorta, Breast_Mammary_Tissue, Esophagus_Muscularis, Uterus, Brain_Nucleus_accumbens_basal_ganglia, Cells_Transformed_fibroblasts, Minor_Salivary_Gland, Prostate	11	0.346	0.000219	0.00839
HOXB2	Small_Intestine_Terminal_Ileum, Whole_Blood, Spleen, Brain_Cerebellum, Vagina, Brain_Amygdala, Artery_Aorta, Brain_Hippocampus, Testis, Skin_Not_Sun_Exposed_Suprapubic, Lung, Skin_Sun_Exposed_Lower_leg, Heart_Left_Ventricle, Stomach, Adipose_Visceral_Omentum, Cells_Transformed_fibroblasts, Esophagus_Mucosa, Colon_Sigmoid, Colon_Transverse, Esophagus_Muscularis, Heart_Atrial_Appendage, Esophagus_Gastroesophageal_Junction, Muscle_Skeletal, Adipose_Subcutaneous, Adrenal_Gland, Thyroid, Brain_Nucleus_accumbens_basal_ganglia, Brain_Hypothalamus, Brain_Cerebellar_Hemisphere, Artery_Tibial, Breast_Mammary_Tissue	31	0.081	0.0476	0.00999
TCAP	Brain_Hippocampus, Breast_Mammary_Tissue, Testis, Brain_Frontal_Cortex_BA9, Brain_Anterior_cingulate_cortex_BA24, Artery_Aorta, Uterus, Nerve_Tibial, Adipose_Subcutaneous	9	0.79	0.372	0.184
RP11-1407O15.2	Heart_Left_Ventricle, Pancreas, Skin_Not_Sun_Exposed_Suprapubic, Adrenal_Gland, Breast_Mammary_Tissue, Heart_Atrial_Appendage, Esophagus_Mucosa, Brain_Amygdala, Brain_Cortex, Cells_EBV.transformed_lymphocytes, Esophagus_Muscularis, Adipose_Subcutaneous	12	0.115	4.08e-05	0.0144
MRPL45	Esophagus_Mucosa, Lung, Brain_Cerebellum, Vagina, Brain_Cerebellar_Hemisphere, Heart_Left_Ventricle, Muscle_Skeletal, Colon_Sigmoid, Pancreas, Skin_Sun_Exposed_Lower_leg, Brain_Hypothalamus, Thyroid, Colon_Transverse, Skin_Not_Sun_Exposed_Suprapubic	14	0.000599376	0.0386	0.00029
MRPL45	Esophagus_Mucosa, Lung, Brain_Cerebellum, Vagina, Brain_Cerebellar_Hemisphere, Heart_Left_Ventricle, Muscle_Skeletal, Colon_Sigmoid, Pancreas, Skin_Sun_Exposed_Lower_leg, Brain_Hypothalamus, Thyroid, Colon_Transverse, Skin_Not_Sun_Exposed_Suprapubic	14	0.000599376	0.0386	0.00029
SOCS7	Artery_Tibial, Nerve_Tibial, Muscle_Skeletal	3	0.281	0.0182	0.0138
ZBTB4	Vagina, Colon_Sigmoid, Brain_Cortex, Brain_Anterior_cingulate_cortex_BA24, Thyroid, Prostate, Breast_Mammary_Tissue, Esophagus_Gastroesophageal_Junction, Spleen, Minor_Salivary_Gland, Esophagus_Muscularis, Skin_Sun_Exposed_Lower_leg, Heart_Atrial_Appendage	13	0.000539698	0.0358	0.000562
TNK1	Ovary, Lung, Spleen, Muscle_Skeletal, Pancreas, Brain_Cortex, Stomach, Artery_Coronary, Artery_Tibial	9	0.061	0.0205	0.00388
C17orf76-AS1	Adipose_Subcutaneous, Artery_Tibial, Skin_Sun_Exposed_Lower_leg, Minor_Salivary_Gland, Pancreas, Skin_Not_Sun_Exposed_Suprapubic, Brain_Cerebellum, Brain_Amygdala, Small_Intestine_Terminal_Ileum, Cells_EBV.transformed_lymphocytes, Esophagus_Muscularis, Heart_Left_Ventricle, Brain_Frontal_Cortex_BA9, Artery_Aorta, Cells_Transformed_fibroblasts, Colon_Sigmoid, Esophagus_Mucosa, Adrenal_Gland, Liver, Lung, Stomach, Colon_Transverse	22	0.319	0.736	0.0293
TVP23C	Artery_Aorta, Brain_Cerebellar_Hemisphere, Esophagus_Mucosa	3	0.693	0.0632	0.00732
PPM1E	Breast_Mammary_Tissue, Adrenal_Gland, Artery_Tibial, Brain_Spinal_cord_cervical_c.1, Ovary, Brain_Cortex, Adipose_Visceral_Omentum, Adipose_Subcutaneous	8	0.22	0.328	0.0458
TOM1L2	Prostate, Uterus, Nerve_Tibial, Whole_Blood, Skin_Not_Sun_Exposed_Suprapubic, Heart_Atrial_Appendage, Brain_Caudate_basal_ganglia, Brain_Cortex, Artery_Coronary, Brain_Putamen_basal_ganglia, Cells_Transformed_fibroblasts, Adipose_Subcutaneous, Esophagus_Gastroesophageal_Junction, Muscle_Skeletal, Pituitary, Brain_Spinal_cord_cervical_c.1, Lung, Thyroid, Adipose_Visceral_Omentum, Adrenal_Gland, Brain_Nucleus_accumbens_basal_ganglia, Esophagus_Muscularis, Stomach, Brain_Anterior_cingulate_cortex_BA24	24	0.127	0.677	0.0356
B3GNTL1	Breast_Mammary_Tissue, Lung, Thyroid, Vagina, Brain_Cerebellum, Adipose_Subcutaneous, Artery_Tibial, Brain_Cortex, Esophagus_Gastroesophageal_Junction, Brain_Frontal_Cortex_BA9, Artery_Aorta, Brain_Anterior_cingulate_cortex_BA24, Adrenal_Gland, Brain_Caudate_basal_ganglia, Cells_Transformed_fibroblasts	15	0.197	0.372	0.00892
CTDNEP1	Esophagus_Gastroesophageal_Junction, Thyroid, Esophagus_Muscularis, Adipose_Visceral_Omentum, Brain_Anterior_cingulate_cortex_BA24, Brain_Amygdala, Artery_Tibial, Adipose_Subcutaneous, Heart_Atrial_Appendage, Cells_EBV.transformed_lymphocytes	10	0.047	0.00249	0.000231
ETV4	Adipose_Visceral_Omentum, Brain_Caudate_basal_ganglia, Stomach	3	0.994	NA	0.357
ARL4D	Brain_Hypothalamus, Brain_Amygdala, Muscle_Skeletal, Vagina, Adipose_Visceral_Omentum, Cells_EBV.transformed_lymphocytes	6	0.799	0.274	0.0723
UBE2O	Small_Intestine_Terminal_Ileum, Nerve_Tibial, Brain_Hypothalamus	3	0.997	NA	0.218
ATAD5	Adipose_Visceral_Omentum, Artery_Coronary, Brain_Substantia_nigra, Pancreas, Heart_Left_Ventricle, Cells_Transformed_fibroblasts, Colon_Sigmoid, Heart_Atrial_Appendage, Brain_Nucleus_accumbens_basal_ganglia, Nerve_Tibial, Prostate, Brain_Cerebellum, Brain_Caudate_basal_ganglia, Stomach, Brain_Hippocampus, Brain_Spinal_cord_cervical_c.1, Artery_Aorta, Adrenal_Gland, Esophagus_Gastroesophageal_Junction, Brain_Amygdala, Muscle_Skeletal, Thyroid, Testis, Esophagus_Muscularis	24	0.0014	3.58e-201	0.000237
ATAD5	Adipose_Visceral_Omentum, Artery_Coronary, Brain_Substantia_nigra, Pancreas, Heart_Left_Ventricle, Cells_Transformed_fibroblasts, Colon_Sigmoid, Heart_Atrial_Appendage, Brain_Nucleus_accumbens_basal_ganglia, Nerve_Tibial, Prostate, Brain_Cerebellum, Brain_Caudate_basal_ganglia, Stomach, Brain_Hippocampus, Brain_Spinal_cord_cervical_c.1, Artery_Aorta, Adrenal_Gland, Esophagus_Gastroesophageal_Junction, Brain_Amygdala, Muscle_Skeletal, Thyroid, Testis, Esophagus_Muscularis	24	0.0014	3.58e-201	0.000237
TAC4	Breast_Mammary_Tissue, Skin_Sun_Exposed_Lower_leg, Brain_Cerebellum, Pituitary, Colon_Transverse, Vagina, Adipose_Visceral_Omentum, Pancreas, Whole_Blood	9	0.679	0.0259	0.102
CRLF3	Pituitary, Heart_Atrial_Appendage, Vagina, Cells_Transformed_fibroblasts, Esophagus_Mucosa, Muscle_Skeletal, Stomach, Colon_Sigmoid, Skin_Not_Sun_Exposed_Suprapubic, Skin_Sun_Exposed_Lower_leg, Nerve_Tibial, Thyroid, Adipose_Subcutaneous, Brain_Caudate_basal_ganglia, Brain_Nucleus_accumbens_basal_ganglia, Pancreas, Esophagus_Muscularis, Lung, Colon_Transverse, Esophagus_Gastroesophageal_Junction, Brain_Cerebellum, Ovary, Testis, Brain_Hippocampus, Brain_Cerebellar_Hemisphere, Adrenal_Gland, Brain_Substantia_nigra, Adipose_Visceral_Omentum, Cells_EBV.transformed_lymphocytes, Breast_Mammary_Tissue, Uterus, Brain_Anterior_cingulate_cortex_BA24, Spleen, Artery_Tibial, Brain_Amygdala, Heart_Left_Ventricle, Brain_Cortex, Brain_Putamen_basal_ganglia, Prostate, Whole_Blood	40	1.8e-07	2.59e-39	8.02e-09
LRRC37A	Skin_Sun_Exposed_Lower_leg, Small_Intestine_Terminal_Ileum, Brain_Spinal_cord_cervical_c.1, Brain_Cerebellum, Brain_Cerebellar_Hemisphere, Lung, Brain_Hypothalamus, Artery_Tibial, Adipose_Subcutaneous, Adipose_Visceral_Omentum, Brain_Frontal_Cortex_BA9, Brain_Putamen_basal_ganglia, Colon_Sigmoid, Skin_Not_Sun_Exposed_Suprapubic, Prostate, Brain_Cortex, Brain_Hippocampus, Esophagus_Muscularis, Brain_Anterior_cingulate_cortex_BA24, Esophagus_Gastroesophageal_Junction, Breast_Mammary_Tissue, Brain_Caudate_basal_ganglia, Ovary, Uterus, Brain_Nucleus_accumbens_basal_ganglia, Artery_Coronary, Whole_Blood, Brain_Amygdala, Nerve_Tibial, Minor_Salivary_Gland, Muscle_Skeletal, Stomach, Pituitary, Colon_Transverse, Vagina, Artery_Aorta, Brain_Substantia_nigra, Thyroid, Pancreas, Heart_Left_Ventricle, Spleen, Heart_Atrial_Appendage, Liver, Esophagus_Mucosa, Cells_Transformed_fibroblasts, Adrenal_Gland, Cells_EBV.transformed_lymphocytes	47	3e-05	2.39e-10	1.5e-11
CDK5R1	Adipose_Subcutaneous, Pancreas, Brain_Cerebellar_Hemisphere, Brain_Nucleus_accumbens_basal_ganglia, Cells_Transformed_fibroblasts, Artery_Tibial, Breast_Mammary_Tissue	7	0.13	0.000557	0.00695
LRRC37A3	Artery_Aorta, Colon_Sigmoid, Brain_Cerebellar_Hemisphere, Nerve_Tibial, Cells_EBV.transformed_lymphocytes, Thyroid	6	0.561	0.258	0.0636
EFCAB5	Brain_Spinal_cord_cervical_c.1, Pituitary, Testis, Spleen	4	0.638	0.448	0.143
SHMT1	Brain_Substantia_nigra, Testis, Brain_Spinal_cord_cervical_c.1, Brain_Frontal_Cortex_BA9, Whole_Blood, Prostate, Breast_Mammary_Tissue, Brain_Putamen_basal_ganglia, Brain_Nucleus_accumbens_basal_ganglia, Brain_Hypothalamus, Small_Intestine_Terminal_Ileum	11	0.47	1.59e-68	0.015
SMCR8	Pituitary, Whole_Blood, Brain_Frontal_Cortex_BA9, Artery_Tibial, Adipose_Subcutaneous, Muscle_Skeletal, Minor_Salivary_Gland, Brain_Anterior_cingulate_cortex_BA24	8	0.161	0.000528	0.02
FBXO39	Liver, Prostate, Esophagus_Mucosa, Brain_Putamen_basal_ganglia, Artery_Aorta, Artery_Coronary, Artery_Tibial, Esophagus_Gastroesophageal_Junction, Lung, Stomach	10	0.64	0.028	0.011
TOP3A	Brain_Substantia_nigra, Adrenal_Gland, Brain_Frontal_Cortex_BA9, Brain_Cerebellar_Hemisphere, Stomach, Muscle_Skeletal, Whole_Blood, Prostate, Artery_Coronary, Brain_Cerebellum, Brain_Hippocampus, Brain_Hypothalamus, Vagina, Brain_Caudate_basal_ganglia, Brain_Nucleus_accumbens_basal_ganglia, Nerve_Tibial, Brain_Cortex, Small_Intestine_Terminal_Ileum, Brain_Spinal_cord_cervical_c.1, Esophagus_Gastroesophageal_Junction, Heart_Left_Ventricle, Liver	22	0.389	3.61e-09	0.0662
CASKIN2	Muscle_Skeletal, Colon_Transverse, Heart_Atrial_Appendage, Adipose_Subcutaneous, Adipose_Visceral_Omentum, Heart_Left_Ventricle, Stomach, Testis, Uterus, Vagina, Skin_Not_Sun_Exposed_Suprapubic, Esophagus_Muscularis, Nerve_Tibial, Whole_Blood	14	0.014	0.00198	0.00158
MIEF2	Pituitary, Lung, Thyroid, Heart_Atrial_Appendage, Esophagus_Gastroesophageal_Junction, Artery_Aorta, Cells_EBV.transformed_lymphocytes, Artery_Tibial, Brain_Cerebellum, Uterus, Adrenal_Gland, Artery_Coronary, Heart_Left_Ventricle	13	0.261	0.584	0.0695
PTRF	Whole_Blood, Heart_Atrial_Appendage, Esophagus_Gastroesophageal_Junction, Spleen, Nerve_Tibial, Uterus, Colon_Sigmoid	7	0.096	0.0122	0.00613
KIAA0195	Adipose_Visceral_Omentum, Brain_Putamen_basal_ganglia, Skin_Sun_Exposed_Lower_leg, Pancreas, Thyroid, Adrenal_Gland, Brain_Cortex, Cells_Transformed_fibroblasts	8	0.074	0.233	0.00434
GRB2	Thyroid, Brain_Cerebellar_Hemisphere, Pituitary, Nerve_Tibial, Whole_Blood, Skin_Not_Sun_Exposed_Suprapubic, Skin_Sun_Exposed_Lower_leg, Brain_Frontal_Cortex_BA9, Brain_Putamen_basal_ganglia, Brain_Hypothalamus	10	0.114	0.0626	0.0159
TWF1P1	Brain_Anterior_cingulate_cortex_BA24, Brain_Caudate_basal_ganglia, Cells_Transformed_fibroblasts, Thyroid, Artery_Aorta, Artery_Tibial, Brain_Cortex	7	0.01	0.0564	0.00292
TMEM11	Small_Intestine_Terminal_Ileum, Whole_Blood, Artery_Aorta, Muscle_Skeletal, Esophagus_Mucosa, Artery_Tibial	6	0.739	0.00772	0.0754
ERN1	Heart_Atrial_Appendage, Brain_Frontal_Cortex_BA9, Pancreas, Minor_Salivary_Gland, Testis	5	0.709	0.192	0.0624
SUZ12	Brain_Putamen_basal_ganglia, Brain_Frontal_Cortex_BA9, Brain_Cortex, Brain_Cerebellum, Artery_Aorta, Minor_Salivary_Gland, Breast_Mammary_Tissue, Pituitary, Artery_Tibial, Esophagus_Muscularis, Nerve_Tibial, Prostate	12	0.157	0.638	0.0524
CD300LB	Uterus, Thyroid, Heart_Atrial_Appendage	3	0.901	NA	0.092
EFCAB13	Liver, Skin_Not_Sun_Exposed_Suprapubic, Breast_Mammary_Tissue, Muscle_Skeletal, Colon_Sigmoid, Adrenal_Gland, Artery_Tibial, Cells_Transformed_fibroblasts, Pituitary, Esophagus_Muscularis, Nerve_Tibial, Brain_Cerebellum, Brain_Nucleus_accumbens_basal_ganglia, Lung, Pancreas, Artery_Coronary, Skin_Sun_Exposed_Lower_leg, Brain_Substantia_nigra, Brain_Caudate_basal_ganglia, Colon_Transverse, Uterus, Adipose_Visceral_Omentum, Esophagus_Gastroesophageal_Junction, Esophagus_Mucosa, Vagina, Adipose_Subcutaneous, Prostate, Brain_Amygdala, Spleen, Brain_Spinal_cord_cervical_c.1, Cells_EBV.transformed_lymphocytes, Artery_Aorta, Brain_Cerebellar_Hemisphere, Brain_Hippocampus, Brain_Hypothalamus, Thyroid, Stomach, Ovary, Brain_Cortex, Brain_Putamen_basal_ganglia, Heart_Left_Ventricle, Small_Intestine_Terminal_Ileum, Heart_Atrial_Appendage	43	0.0065	0.0907	0.000244
PFAS	Muscle_Skeletal, Small_Intestine_Terminal_Ileum, Skin_Not_Sun_Exposed_Suprapubic, Pituitary, Colon_Transverse	5	0.946	0.388	0.138
C17orf62	Brain_Spinal_cord_cervical_c.1, Thyroid, Minor_Salivary_Gland	3	0.943	NA	0.259
CTC1	Esophagus_Mucosa, Prostate, Heart_Atrial_Appendage, Thyroid, Breast_Mammary_Tissue, Brain_Cerebellum, Stomach, Colon_Sigmoid, Muscle_Skeletal, Esophagus_Muscularis, Adrenal_Gland, Ovary, Artery_Aorta, Artery_Coronary, Brain_Cortex, Brain_Putamen_basal_ganglia, Esophagus_Gastroesophageal_Junction, Testis, Artery_Tibial, Brain_Caudate_basal_ganglia, Brain_Nucleus_accumbens_basal_ganglia, Heart_Left_Ventricle, Pituitary, Skin_Not_Sun_Exposed_Suprapubic, Adipose_Visceral_Omentum, Brain_Substantia_nigra, Nerve_Tibial	27	0.391	0.841	0.141
LINC00324	Brain_Putamen_basal_ganglia, Brain_Caudate_basal_ganglia, Esophagus_Muscularis, Spleen, Brain_Spinal_cord_cervical_c.1	5	0.161	0.0521	8.08e-05
TMEM107	Brain_Putamen_basal_ganglia, Breast_Mammary_Tissue, Uterus, Brain_Cerebellar_Hemisphere, Nerve_Tibial	5	0.648	0.275	0.114
HES7	Cells_Transformed_fibroblasts, Breast_Mammary_Tissue, Heart_Atrial_Appendage	3	0.515	0.0478	0.0251
MEIS3P1	Lung, Adipose_Subcutaneous, Adipose_Visceral_Omentum, Artery_Aorta, Artery_Coronary, Muscle_Skeletal, Nerve_Tibial, Colon_Sigmoid, Artery_Tibial, Brain_Spinal_cord_cervical_c.1, Skin_Sun_Exposed_Lower_leg, Cells_Transformed_fibroblasts, Breast_Mammary_Tissue, Ovary, Testis, Brain_Hypothalamus	16	0.155	0.747	0.0365
GEMIN4	Breast_Mammary_Tissue, Brain_Anterior_cingulate_cortex_BA24, Muscle_Skeletal, Whole_Blood, Thyroid, Brain_Caudate_basal_ganglia	6	0.966	NA	0.203
PLD6	Minor_Salivary_Gland, Adipose_Visceral_Omentum, Spleen, Nerve_Tibial, Cells_EBV.transformed_lymphocytes, Skin_Sun_Exposed_Lower_leg, Esophagus_Gastroesophageal_Junction, Skin_Not_Sun_Exposed_Suprapubic, Colon_Sigmoid, Pituitary, Adrenal_Gland	11	0.598	0.0733	0.0208
CDC42EP4	Colon_Sigmoid, Heart_Left_Ventricle, Liver, Nerve_Tibial, Brain_Amygdala, Adrenal_Gland, Brain_Hypothalamus	7	0.533	0.046	0.0691
RPRML	Brain_Cerebellar_Hemisphere, Lung, Pituitary, Brain_Spinal_cord_cervical_c.1, Small_Intestine_Terminal_Ileum, Adipose_Subcutaneous, Muscle_Skeletal, Testis, Brain_Cerebellum, Pancreas	10	0.102	0.181	0.00877
PIPOX	Vagina, Artery_Tibial, Adipose_Subcutaneous, Brain_Cortex, Heart_Left_Ventricle, Brain_Nucleus_accumbens_basal_ganglia, Brain_Caudate_basal_ganglia, Artery_Coronary	8	0.19	0.0271	0.0138
AC025335.1	Adipose_Subcutaneous, Brain_Cerebellar_Hemisphere, Skin_Not_Sun_Exposed_Suprapubic, Heart_Atrial_Appendage, Small_Intestine_Terminal_Ileum, Artery_Coronary, Skin_Sun_Exposed_Lower_leg, Brain_Cerebellum	8	0.114	0.287	0.035
CCDC43	Cells_EBV.transformed_lymphocytes, Brain_Cerebellar_Hemisphere, Artery_Tibial, Artery_Aorta, Brain_Cortex, Nerve_Tibial, Minor_Salivary_Gland, Brain_Frontal_Cortex_BA9, Brain_Amygdala, Pancreas, Testis, Muscle_Skeletal	12	0.549	0.29	0.073
C17orf104	Uterus, Brain_Cortex, Brain_Hippocampus, Brain_Hypothalamus, Spleen, Stomach, Thyroid, Brain_Substantia_nigra, Brain_Caudate_basal_ganglia, Cells_Transformed_fibroblasts, Adrenal_Gland	11	0.546	0.000176	0.0985
FZD2	Brain_Substantia_nigra, Colon_Sigmoid, Cells_EBV.transformed_lymphocytes, Liver, Small_Intestine_Terminal_Ileum, Whole_Blood, Artery_Tibial, Artery_Coronary, Thyroid	9	0.365	3.44e-05	0.0834
SSTR2	Brain_Substantia_nigra, Ovary, Cells_EBV.transformed_lymphocytes, Uterus, Heart_Left_Ventricle, Colon_Transverse	6	0.555	0.199	0.0415
ZNF594	Colon_Sigmoid, Cells_Transformed_fibroblasts, Nerve_Tibial, Brain_Anterior_cingulate_cortex_BA24, Minor_Salivary_Gland, Artery_Aorta, Colon_Transverse, Esophagus_Gastroesophageal_Junction, Prostate, Brain_Cerebellum, Lung, Adipose_Subcutaneous, Spleen, Pancreas, Brain_Frontal_Cortex_BA9, Esophagus_Muscularis, Heart_Left_Ventricle, Brain_Caudate_basal_ganglia	18	0.000158052	0.0434	0.00325
KCTD2	Skin_Not_Sun_Exposed_Suprapubic, Skin_Sun_Exposed_Lower_leg, Whole_Blood, Colon_Transverse, Esophagus_Mucosa, Minor_Salivary_Gland, Pancreas, Brain_Cortex, Brain_Cerebellum, Cells_Transformed_fibroblasts, Brain_Spinal_cord_cervical_c.1, Esophagus_Gastroesophageal_Junction	12	0.0056	0.28	0.0109
METTL23	Spleen, Brain_Nucleus_accumbens_basal_ganglia	2	0.97	0.256	0.153
SLC26A11	Uterus, Brain_Hippocampus, Adrenal_Gland, Stomach, Brain_Anterior_cingulate_cortex_BA24, Pituitary	6	0.68	0.25	0.0529
POLR2A	Artery_Coronary, Brain_Putamen_basal_ganglia, Brain_Amygdala, Brain_Cerebellum, Stomach, Whole_Blood, Cells_Transformed_fibroblasts, Brain_Caudate_basal_ganglia, Skin_Sun_Exposed_Lower_leg	9	0.304	6.95e-05	0.00562
TMEM102	Testis, Esophagus_Gastroesophageal_Junction, Whole_Blood, Brain_Cerebellar_Hemisphere, Liver, Colon_Transverse, Brain_Hippocampus, Adipose_Subcutaneous	8	0.022	0.0438	0.00672
TMEM132E	Thyroid, Brain_Anterior_cingulate_cortex_BA24, Brain_Cerebellum	3	0.739	0.117	0.0501
FAM211A	Cells_EBV.transformed_lymphocytes, Pancreas, Adipose_Subcutaneous, Spleen, Esophagus_Muscularis, Breast_Mammary_Tissue, Lung, Small_Intestine_Terminal_Ileum, Colon_Sigmoid, Pituitary, Testis, Adipose_Visceral_Omentum, Stomach	13	0.485	0.000193	0.0718
CCL13	Cells_Transformed_fibroblasts, Breast_Mammary_Tissue, Heart_Atrial_Appendage	3	0.911	NA	0.134
OGFOD3	Spleen, Colon_Sigmoid, Brain_Amygdala, Small_Intestine_Terminal_Ileum, Uterus, Esophagus_Mucosa, Stomach	7	0.972	NA	0.311
ACBD4	Stomach, Spleen, Skin_Sun_Exposed_Lower_leg, Adipose_Subcutaneous, Colon_Transverse, Heart_Left_Ventricle, Liver, Skin_Not_Sun_Exposed_Suprapubic, Pancreas, Breast_Mammary_Tissue, Prostate, Brain_Substantia_nigra, Nerve_Tibial, Thyroid, Brain_Cerebellar_Hemisphere, Brain_Amygdala, Uterus, Artery_Coronary, Adrenal_Gland, Lung, Brain_Putamen_basal_ganglia	21	0.314	0.244	0.0248
SGSH	Testis, Esophagus_Gastroesophageal_Junction, Liver, Colon_Sigmoid, Brain_Putamen_basal_ganglia, Artery_Tibial, Esophagus_Muscularis, Heart_Left_Ventricle, Stomach, Whole_Blood, Artery_Coronary	11	0.209	1.21e-05	0.0159
MRPS23	Esophagus_Muscularis, Nerve_Tibial, Artery_Aorta, Adrenal_Gland, Testis, Brain_Nucleus_accumbens_basal_ganglia, Heart_Left_Ventricle, Artery_Tibial, Whole_Blood, Cells_Transformed_fibroblasts, Esophagus_Gastroesophageal_Junction	11	0.02	0.0513	0.00153
SLC2A4	Brain_Cerebellar_Hemisphere, Colon_Transverse, Adipose_Subcutaneous, Spleen, Breast_Mammary_Tissue	5	0.053	0.00477	0.000258
CLDN7	Heart_Atrial_Appendage, Nerve_Tibial, Adipose_Visceral_Omentum, Breast_Mammary_Tissue, Artery_Aorta, Colon_Sigmoid, Adipose_Subcutaneous, Brain_Putamen_basal_ganglia, Esophagus_Gastroesophageal_Junction, Brain_Cortex, Esophagus_Muscularis, Colon_Transverse, Cells_EBV.transformed_lymphocytes, Artery_Tibial, Brain_Cerebellum, Pancreas	16	0.0012	3.1e-13	1.56e-05
TSEN54	Muscle_Skeletal, Brain_Cerebellar_Hemisphere, Adipose_Visceral_Omentum, Heart_Left_Ventricle, Colon_Sigmoid, Adipose_Subcutaneous, Testis, Artery_Tibial, Brain_Cerebellum, Brain_Spinal_cord_cervical_c.1, Esophagus_Gastroesophageal_Junction, Breast_Mammary_Tissue, Esophagus_Muscularis, Heart_Atrial_Appendage, Nerve_Tibial, Ovary, Artery_Aorta	17	0.167	0.0805	0.0148
CYB5D1	Uterus, Stomach, Minor_Salivary_Gland, Pancreas	4	0.309	0.243	0.0463
GLTPD2	Testis, Prostate, Adipose_Subcutaneous, Heart_Atrial_Appendage, Artery_Tibial, Brain_Cerebellum, Heart_Left_Ventricle	7	0.22	0.0605	0.0245
EXOC7	Esophagus_Muscularis, Pituitary, Brain_Cerebellar_Hemisphere, Adrenal_Gland, Skin_Not_Sun_Exposed_Suprapubic, Brain_Hippocampus, Uterus, Brain_Substantia_nigra	8	0.941	0.0758	0.136
KPNA2	Prostate, Spleen, Skin_Not_Sun_Exposed_Suprapubic, Brain_Frontal_Cortex_BA9, Uterus, Thyroid, Artery_Tibial, Ovary, Skin_Sun_Exposed_Lower_leg, Brain_Caudate_basal_ganglia	10	0.428	0.0198	0.00677
MXRA7	Minor_Salivary_Gland, Ovary, Muscle_Skeletal, Brain_Spinal_cord_cervical_c.1, Liver	5	0.808	NA	0.167
SKA2	Adipose_Subcutaneous, Brain_Hypothalamus, Muscle_Skeletal, Esophagus_Mucosa, Skin_Sun_Exposed_Lower_leg, Vagina, Brain_Spinal_cord_cervical_c.1, Stomach, Brain_Nucleus_accumbens_basal_ganglia, Brain_Caudate_basal_ganglia	10	0.525	0.00659	0.085
VMO1	Prostate, Ovary, Muscle_Skeletal, Brain_Putamen_basal_ganglia	4	0.738	0.248	0.0381
LSMD1	Pancreas, Small_Intestine_Terminal_Ileum, Minor_Salivary_Gland, Uterus	4	0.388	0.000356	0.000241
AFMID	Brain_Frontal_Cortex_BA9, Adipose_Subcutaneous, Artery_Coronary, Brain_Nucleus_accumbens_basal_ganglia	4	0.985	0.185	0.103
FAM101B	Ovary, Nerve_Tibial, Breast_Mammary_Tissue, Pituitary, Vagina, Artery_Aorta, Esophagus_Mucosa, Brain_Nucleus_accumbens_basal_ganglia	8	0.961	0.221	0.0989
NOG	Breast_Mammary_Tissue, Minor_Salivary_Gland, Adrenal_Gland, Lung, Brain_Cortex, Colon_Sigmoid, Brain_Amygdala, Brain_Hypothalamus, Vagina	9	0.145	0.0404	0.00913
KCNJ12	Skin_Sun_Exposed_Lower_leg, Brain_Hypothalamus, Stomach, Brain_Cerebellum, Skin_Not_Sun_Exposed_Suprapubic, Esophagus_Gastroesophageal_Junction, Artery_Aorta	7	0.439	0.276	0.0441
CCR10	Heart_Left_Ventricle, Uterus, Esophagus_Mucosa, Cells_EBV.transformed_lymphocytes, Spleen, Skin_Sun_Exposed_Lower_leg	6	0.231	1.27e-09	0.0225
SOCS3	Thyroid, Pituitary, Brain_Hippocampus, Heart_Left_Ventricle	4	0.944	0.318	0.187
KRBA2	Brain_Substantia_nigra, Cells_EBV.transformed_lymphocytes, Minor_Salivary_Gland, Brain_Spinal_cord_cervical_c.1, Brain_Cerebellar_Hemisphere, Muscle_Skeletal, Spleen, Brain_Caudate_basal_ganglia, Heart_Atrial_Appendage, Artery_Aorta, Brain_Anterior_cingulate_cortex_BA24, Brain_Cortex, Ovary, Small_Intestine_Terminal_Ileum, Uterus, Lung, Artery_Tibial, Brain_Frontal_Cortex_BA9, Brain_Nucleus_accumbens_basal_ganglia, Breast_Mammary_Tissue, Cells_Transformed_fibroblasts, Colon_Sigmoid, Stomach, Vagina	24	0.672	0.28	0.107
PIGW	Vagina, Whole_Blood, Colon_Transverse, Ovary, Spleen, Artery_Aorta, Brain_Frontal_Cortex_BA9	7	0.884	NA	0.0438
TMEM106A	Brain_Substantia_nigra, Minor_Salivary_Gland, Stomach, Pancreas, Brain_Caudate_basal_ganglia, Brain_Cerebellar_Hemisphere	6	0.643	0.000264	0.15
MFSD6L	Skin_Not_Sun_Exposed_Suprapubic, Pituitary, Artery_Aorta, Skin_Sun_Exposed_Lower_leg, Uterus, Thyroid, Brain_Putamen_basal_ganglia, Brain_Spinal_cord_cervical_c.1, Ovary	9	0.233	0.062	0.0464
LRRC37B	Adipose_Subcutaneous, Thyroid, Breast_Mammary_Tissue, Lung, Adipose_Visceral_Omentum, Prostate, Ovary, Stomach, Brain_Nucleus_accumbens_basal_ganglia, Adrenal_Gland, Brain_Anterior_cingulate_cortex_BA24, Brain_Cortex, Cells_Transformed_fibroblasts, Brain_Putamen_basal_ganglia, Pancreas	15	0.145	0.734	0.0271
GP1BA	Breast_Mammary_Tissue, Colon_Transverse, Nerve_Tibial, Stomach, Esophagus_Mucosa, Ovary, Skin_Sun_Exposed_Lower_leg, Esophagus_Gastroesophageal_Junction, Artery_Tibial, Lung, Cells_Transformed_fibroblasts	11	0.117	0.123	0.0318
GP1BA	Breast_Mammary_Tissue, Colon_Transverse, Nerve_Tibial, Stomach, Esophagus_Mucosa, Ovary, Skin_Sun_Exposed_Lower_leg, Esophagus_Gastroesophageal_Junction, Artery_Tibial, Lung, Cells_Transformed_fibroblasts	11	0.117	0.123	0.0318
GP1BA	Breast_Mammary_Tissue, Colon_Transverse, Nerve_Tibial, Stomach, Esophagus_Mucosa, Ovary, Skin_Sun_Exposed_Lower_leg, Esophagus_Gastroesophageal_Junction, Artery_Tibial, Lung, Cells_Transformed_fibroblasts	11	0.117	0.123	0.0318
UBALD2	Nerve_Tibial, Heart_Atrial_Appendage, Brain_Nucleus_accumbens_basal_ganglia, Skin_Not_Sun_Exposed_Suprapubic, Adipose_Visceral_Omentum, Breast_Mammary_Tissue, Brain_Hypothalamus, Colon_Sigmoid	8	0.654	0.57	0.0906
RAD51D	Uterus, Liver, Brain_Spinal_cord_cervical_c.1, Artery_Aorta, Esophagus_Gastroesophageal_Junction, Muscle_Skeletal, Artery_Tibial, Cells_Transformed_fibroblasts, Brain_Cerebellar_Hemisphere	9	0.653	0.654	0.0926
ARL17A	Brain_Amygdala, Brain_Frontal_Cortex_BA9, Brain_Spinal_cord_cervical_c.1, Brain_Nucleus_accumbens_basal_ganglia, Brain_Cerebellar_Hemisphere, Brain_Caudate_basal_ganglia, Brain_Putamen_basal_ganglia, Brain_Cortex, Brain_Cerebellum, Brain_Hypothalamus, Brain_Anterior_cingulate_cortex_BA24, Ovary, Uterus, Colon_Sigmoid, Small_Intestine_Terminal_Ileum, Adrenal_Gland, Thyroid, Brain_Hippocampus, Prostate, Esophagus_Muscularis, Artery_Tibial, Esophagus_Gastroesophageal_Junction, Artery_Aorta, Pituitary, Liver, Muscle_Skeletal, Heart_Left_Ventricle, Brain_Substantia_nigra, Adipose_Subcutaneous	29	0.000315464	3.13e-05	9.55e-08
ARL17A	Brain_Amygdala, Brain_Frontal_Cortex_BA9, Brain_Spinal_cord_cervical_c.1, Brain_Nucleus_accumbens_basal_ganglia, Brain_Cerebellar_Hemisphere, Brain_Caudate_basal_ganglia, Brain_Putamen_basal_ganglia, Brain_Cortex, Brain_Cerebellum, Brain_Hypothalamus, Brain_Anterior_cingulate_cortex_BA24, Ovary, Uterus, Colon_Sigmoid, Small_Intestine_Terminal_Ileum, Adrenal_Gland, Thyroid, Brain_Hippocampus, Prostate, Esophagus_Muscularis, Artery_Tibial, Esophagus_Gastroesophageal_Junction, Artery_Aorta, Pituitary, Liver, Muscle_Skeletal, Heart_Left_Ventricle, Brain_Substantia_nigra, Adipose_Subcutaneous	29	0.000315464	3.13e-05	9.55e-08
ARL17A	Brain_Amygdala, Brain_Frontal_Cortex_BA9, Brain_Spinal_cord_cervical_c.1, Brain_Nucleus_accumbens_basal_ganglia, Brain_Cerebellar_Hemisphere, Brain_Caudate_basal_ganglia, Brain_Putamen_basal_ganglia, Brain_Cortex, Brain_Cerebellum, Brain_Hypothalamus, Brain_Anterior_cingulate_cortex_BA24, Ovary, Uterus, Colon_Sigmoid, Small_Intestine_Terminal_Ileum, Adrenal_Gland, Thyroid, Brain_Hippocampus, Prostate, Esophagus_Muscularis, Artery_Tibial, Esophagus_Gastroesophageal_Junction, Artery_Aorta, Pituitary, Liver, Muscle_Skeletal, Heart_Left_Ventricle, Brain_Substantia_nigra, Adipose_Subcutaneous	29	0.000315464	3.13e-05	9.55e-08
RTN4RL1	Cells_Transformed_fibroblasts, Ovary, Breast_Mammary_Tissue, Uterus, Whole_Blood, Adipose_Subcutaneous, Colon_Transverse, Nerve_Tibial, Artery_Aorta, Artery_Tibial	10	0.104	0.071	0.00633
CD300LF	Small_Intestine_Terminal_Ileum, Stomach, Adipose_Visceral_Omentum, Skin_Not_Sun_Exposed_Suprapubic	4	0.46	0.0194	0.00877
KRT10	Lung, Brain_Spinal_cord_cervical_c.1, Heart_Atrial_Appendage, Artery_Aorta	4	0.823	0.172	0.0858
CD300E	Brain_Cerebellar_Hemisphere, Heart_Left_Ventricle, Brain_Caudate_basal_ganglia, Skin_Sun_Exposed_Lower_leg, Brain_Hypothalamus, Liver	6	0.861	0.0989	0.111
SMYD4	Nerve_Tibial, Brain_Hippocampus, Stomach, Brain_Cerebellum, Thyroid, Artery_Tibial, Brain_Putamen_basal_ganglia, Colon_Sigmoid, Esophagus_Mucosa, Adipose_Visceral_Omentum, Brain_Anterior_cingulate_cortex_BA24, Brain_Cortex, Breast_Mammary_Tissue, Colon_Transverse, Prostate, Artery_Aorta, Esophagus_Muscularis, Brain_Hypothalamus, Adipose_Subcutaneous, Brain_Caudate_basal_ganglia, Small_Intestine_Terminal_Ileum, Lung, Esophagus_Gastroesophageal_Junction, Brain_Amygdala, Pancreas, Brain_Substantia_nigra, Adrenal_Gland, Cells_Transformed_fibroblasts, Brain_Spinal_cord_cervical_c.1, Testis, Skin_Not_Sun_Exposed_Suprapubic	31	0.0025	0.404	0.00485
MIR22HG	Artery_Coronary, Ovary, Minor_Salivary_Gland, Skin_Sun_Exposed_Lower_leg, Pancreas, Stomach, Brain_Hippocampus, Brain_Anterior_cingulate_cortex_BA24, Adrenal_Gland, Brain_Cerebellar_Hemisphere	10	0.204	0.0178	0.0119
C17orf58	Skin_Not_Sun_Exposed_Suprapubic, Brain_Anterior_cingulate_cortex_BA24, Heart_Left_Ventricle	3	0.922	0.151	0.233
KRT16	Brain_Spinal_cord_cervical_c.1, Brain_Amygdala, Cells_EBV.transformed_lymphocytes, Spleen, Brain_Anterior_cingulate_cortex_BA24, Stomach, Colon_Transverse, Artery_Tibial, Brain_Nucleus_accumbens_basal_ganglia, Skin_Not_Sun_Exposed_Suprapubic	10	0.864	0.281	0.115
HEXIM1	Whole_Blood, Ovary, Stomach, Skin_Not_Sun_Exposed_Suprapubic, Brain_Frontal_Cortex_BA9	5	0.358	0.0255	0.0212
MAPT	Brain_Cerebellar_Hemisphere, Adipose_Visceral_Omentum, Esophagus_Mucosa, Vagina, Brain_Cerebellum, Testis, Lung, Whole_Blood, Spleen, Colon_Transverse, Colon_Sigmoid, Skin_Sun_Exposed_Lower_leg, Artery_Aorta, Heart_Left_Ventricle, Skin_Not_Sun_Exposed_Suprapubic, Artery_Tibial, Uterus, Thyroid, Adipose_Subcutaneous, Prostate, Brain_Caudate_basal_ganglia, Brain_Hippocampus, Esophagus_Gastroesophageal_Junction, Esophagus_Muscularis, Artery_Coronary, Brain_Frontal_Cortex_BA9, Brain_Anterior_cingulate_cortex_BA24	27	3.75e-05	4.44e-08	2.4e-10
C17orf82	Breast_Mammary_Tissue, Small_Intestine_Terminal_Ileum, Brain_Amygdala, Heart_Left_Ventricle, Brain_Cortex	5	0.037	0.0231	0.0136
ZNF385C	Cells_Transformed_fibroblasts, Stomach, Ovary, Brain_Amygdala, Breast_Mammary_Tissue, Artery_Coronary, Brain_Hippocampus, Esophagus_Gastroesophageal_Junction, Brain_Frontal_Cortex_BA9, Pancreas, Thyroid, Brain_Anterior_cingulate_cortex_BA24, Brain_Cortex, Colon_Sigmoid, Colon_Transverse, Esophagus_Muscularis, Heart_Atrial_Appendage, Lung, Skin_Not_Sun_Exposed_Suprapubic, Skin_Sun_Exposed_Lower_leg, Vagina, Artery_Tibial, Brain_Cerebellum, Brain_Spinal_cord_cervical_c.1, Muscle_Skeletal, Nerve_Tibial, Adipose_Subcutaneous, Artery_Aorta, Esophagus_Mucosa, Whole_Blood, Spleen	31	0.085	0.311	0.00362
ZNF286A	Whole_Blood, Artery_Aorta, Ovary, Brain_Anterior_cingulate_cortex_BA24, Colon_Transverse, Nerve_Tibial	6	0.871	0.0481	0.15
TRPV2	Brain_Caudate_basal_ganglia, Pituitary, Adipose_Visceral_Omentum, Esophagus_Gastroesophageal_Junction, Nerve_Tibial, Adipose_Subcutaneous, Adrenal_Gland, Artery_Aorta, Artery_Coronary, Artery_Tibial, Brain_Amygdala, Brain_Anterior_cingulate_cortex_BA24, Brain_Cerebellar_Hemisphere, Brain_Cortex, Brain_Frontal_Cortex_BA9, Brain_Hippocampus, Brain_Hypothalamus, Brain_Nucleus_accumbens_basal_ganglia, Brain_Putamen_basal_ganglia, Brain_Substantia_nigra, Breast_Mammary_Tissue, Colon_Sigmoid, Esophagus_Mucosa, Esophagus_Muscularis, Heart_Atrial_Appendage, Muscle_Skeletal, Ovary, Pancreas, Prostate, Skin_Not_Sun_Exposed_Suprapubic, Skin_Sun_Exposed_Lower_leg, Stomach, Testis, Thyroid, Uterus, Vagina, Cells_Transformed_fibroblasts, Colon_Transverse, Lung, Small_Intestine_Terminal_Ileum	40	0.042	0.0327	0.0148
DNAH17	Whole_Blood, Artery_Coronary, Stomach, Skin_Not_Sun_Exposed_Suprapubic, Skin_Sun_Exposed_Lower_leg, Brain_Frontal_Cortex_BA9, Pituitary, Vagina, Cells_Transformed_fibroblasts, Prostate, Breast_Mammary_Tissue	11	0.781	0.242	0.072
TMEM220	Skin_Sun_Exposed_Lower_leg, Whole_Blood, Brain_Amygdala, Adrenal_Gland, Brain_Anterior_cingulate_cortex_BA24, Brain_Cortex, Brain_Nucleus_accumbens_basal_ganglia, Brain_Putamen_basal_ganglia, Heart_Atrial_Appendage, Ovary, Brain_Caudate_basal_ganglia, Brain_Hypothalamus, Muscle_Skeletal, Prostate, Artery_Tibial, Small_Intestine_Terminal_Ileum, Skin_Not_Sun_Exposed_Suprapubic, Adipose_Visceral_Omentum, Breast_Mammary_Tissue, Colon_Transverse, Esophagus_Mucosa, Liver, Brain_Hippocampus, Pituitary, Stomach, Brain_Substantia_nigra	26	0.466	0.375	0.165
CPSF4L	Brain_Anterior_cingulate_cortex_BA24, Brain_Caudate_basal_ganglia, Prostate, Ovary	4	0.668	0.328	0.113
SMTNL2	Brain_Putamen_basal_ganglia, Pituitary	2	0.956	NA	0.0847
FAM83G	Brain_Cerebellum, Stomach, Prostate, Artery_Aorta, Pancreas	5	0.626	0.224	0.031
NBR1	Brain_Spinal_cord_cervical_c.1, Prostate, Brain_Cortex, Breast_Mammary_Tissue, Cells_EBV.transformed_lymphocytes, Esophagus_Gastroesophageal_Junction, Pancreas, Muscle_Skeletal, Brain_Amygdala, Skin_Sun_Exposed_Lower_leg	10	0.857	0.441	0.21
SUMO2	Heart_Left_Ventricle, Stomach, Muscle_Skeletal, Breast_Mammary_Tissue, Esophagus_Muscularis, Heart_Atrial_Appendage, Thyroid, Artery_Coronary, Lung, Esophagus_Mucosa, Skin_Not_Sun_Exposed_Suprapubic, Artery_Tibial, Whole_Blood, Brain_Hippocampus, Adipose_Subcutaneous, Pancreas, Vagina, Colon_Sigmoid	18	0.0058	0.107	0.0066
HILS1	Adipose_Subcutaneous, Adipose_Visceral_Omentum, Stomach, Brain_Cerebellar_Hemisphere, Esophagus_Mucosa, Heart_Atrial_Appendage, Brain_Nucleus_accumbens_basal_ganglia	7	0.365	0.131	0.0478
SHISA6	Skin_Not_Sun_Exposed_Suprapubic, Pancreas, Pituitary, Esophagus_Mucosa, Nerve_Tibial, Brain_Spinal_cord_cervical_c.1, Ovary	7	0.00102777	0.00381	0.00212
LINC00910	Lung, Brain_Amygdala, Liver, Brain_Anterior_cingulate_cortex_BA24, Esophagus_Muscularis, Spleen	6	0.951	NA	0.198
FBF1	Whole_Blood, Brain_Amygdala, Brain_Substantia_nigra	3	0.477	NA	0.0232
MSL1	Spleen, Vagina, Small_Intestine_Terminal_Ileum, Uterus, Skin_Not_Sun_Exposed_Suprapubic	5	0.655	0.666	0.112
RNFT1	Prostate, Brain_Cortex, Whole_Blood, Heart_Atrial_Appendage, Spleen, Artery_Coronary, Muscle_Skeletal, Liver, Colon_Transverse	9	0.414	0.00488	0.0579
SP6	Artery_Tibial, Cells_EBV.transformed_lymphocytes, Pancreas, Heart_Atrial_Appendage, Skin_Not_Sun_Exposed_Suprapubic, Brain_Caudate_basal_ganglia, Ovary, Uterus, Muscle_Skeletal, Minor_Salivary_Gland, Brain_Cortex	11	0.52	0.341	0.0559
USP32P3	Spleen, Muscle_Skeletal, Brain_Amygdala, Skin_Sun_Exposed_Lower_leg, Lung, Minor_Salivary_Gland, Ovary, Prostate, Breast_Mammary_Tissue, Esophagus_Mucosa, Adipose_Visceral_Omentum, Artery_Aorta, Brain_Caudate_basal_ganglia, Skin_Not_Sun_Exposed_Suprapubic, Artery_Tibial, Brain_Cerebellum, Brain_Substantia_nigra, Cells_EBV.transformed_lymphocytes, Testis, Brain_Putamen_basal_ganglia, Heart_Left_Ventricle, Stomach, Adipose_Subcutaneous, Artery_Coronary, Brain_Nucleus_accumbens_basal_ganglia, Brain_Spinal_cord_cervical_c.1, Esophagus_Gastroesophageal_Junction, Esophagus_Muscularis, Pancreas, Small_Intestine_Terminal_Ileum, Thyroid, Nerve_Tibial	32	0.226	0.00331	0.00943
KIF19	Testis, Breast_Mammary_Tissue, Thyroid, Pancreas, Brain_Hypothalamus, Uterus, Skin_Sun_Exposed_Lower_leg, Brain_Frontal_Cortex_BA9	8	0.757	0.0319	0.133
INCA1	Esophagus_Muscularis, Prostate, Lung, Brain_Putamen_basal_ganglia, Esophagus_Gastroesophageal_Junction, Brain_Substantia_nigra, Esophagus_Mucosa, Heart_Left_Ventricle, Uterus, Brain_Amygdala, Adrenal_Gland, Minor_Salivary_Gland, Thyroid, Muscle_Skeletal	14	0.676	0.0161	0.0833
MYO18A	Skin_Not_Sun_Exposed_Suprapubic, Adipose_Subcutaneous, Brain_Cortex, Skin_Sun_Exposed_Lower_leg, Cells_Transformed_fibroblasts, Thyroid, Brain_Anterior_cingulate_cortex_BA24, Nerve_Tibial, Prostate, Adipose_Visceral_Omentum, Breast_Mammary_Tissue, Esophagus_Mucosa, Lung, Pancreas, Spleen, Brain_Caudate_basal_ganglia, Liver, Stomach, Colon_Transverse, Artery_Aorta	20	0.235	0.0436	0.0457
C17orf59	Artery_Coronary, Muscle_Skeletal, Breast_Mammary_Tissue	3	0.954	NA	0.254
AMZ2	Brain_Cortex, Brain_Frontal_Cortex_BA9, Brain_Hippocampus, Brain_Nucleus_accumbens_basal_ganglia, Brain_Cerebellum, Cells_EBV.transformed_lymphocytes, Pituitary, Muscle_Skeletal, Adipose_Subcutaneous, Artery_Aorta, Skin_Sun_Exposed_Lower_leg, Artery_Tibial, Breast_Mammary_Tissue, Esophagus_Mucosa, Heart_Atrial_Appendage, Nerve_Tibial, Skin_Not_Sun_Exposed_Suprapubic, Thyroid, Adipose_Visceral_Omentum, Whole_Blood, Stomach, Colon_Transverse, Adrenal_Gland	23	0.064	0.0758	0.000983
NF1	Heart_Left_Ventricle, Spleen, Pituitary, Pancreas, Brain_Amygdala, Esophagus_Mucosa, Adipose_Visceral_Omentum	7	0.257	0.662	0.00741
PSMD12	Skin_Sun_Exposed_Lower_leg, Spleen, Thyroid, Adrenal_Gland, Brain_Caudate_basal_ganglia	5	0.305	NA	0.0505
RAMP2-AS1	Brain_Cerebellum, Thyroid, Skin_Not_Sun_Exposed_Suprapubic, Brain_Cerebellar_Hemisphere, Adipose_Visceral_Omentum, Pancreas, Adipose_Subcutaneous, Artery_Tibial, Cells_Transformed_fibroblasts, Brain_Putamen_basal_ganglia, Adrenal_Gland, Breast_Mammary_Tissue, Nerve_Tibial, Skin_Sun_Exposed_Lower_leg, Brain_Hypothalamus	15	0.216	3.24e-30	0.00832
SHPK	Liver, Colon_Transverse, Heart_Left_Ventricle, Small_Intestine_Terminal_Ileum, Heart_Atrial_Appendage, Artery_Coronary, Skin_Sun_Exposed_Lower_leg	7	0.858	NA	0.159
ZNF624	Brain_Substantia_nigra, Whole_Blood	2	0.857	NA	0.0557
TBC1D3	Stomach, Prostate, Liver, Esophagus_Mucosa, Lung, Testis, Adipose_Visceral_Omentum, Brain_Cortex, Adrenal_Gland, Colon_Transverse, Pancreas, Thyroid, Nerve_Tibial	13	0.0013	0.00377	7.47e-05
AC122129.1	Nerve_Tibial, Brain_Anterior_cingulate_cortex_BA24, Artery_Aorta, Esophagus_Mucosa, Brain_Cortex, Adipose_Visceral_Omentum, Heart_Left_Ventricle, Breast_Mammary_Tissue, Uterus, Lung, Muscle_Skeletal, Pituitary, Adipose_Subcutaneous, Heart_Atrial_Appendage, Esophagus_Muscularis, Ovary, Brain_Caudate_basal_ganglia, Artery_Coronary, Colon_Transverse, Artery_Tibial, Thyroid	21	0.168	0.229	0.00832
AC135178.1	Brain_Anterior_cingulate_cortex_BA24, Artery_Coronary, Pituitary, Brain_Cerebellum, Brain_Frontal_Cortex_BA9, Minor_Salivary_Gland, Uterus, Artery_Tibial, Brain_Caudate_basal_ganglia, Brain_Cerebellar_Hemisphere, Brain_Hippocampus, Brain_Hypothalamus, Breast_Mammary_Tissue, Ovary	14	0.762	0.0933	0.23
DDX42	Heart_Left_Ventricle, Pituitary, Brain_Hypothalamus, Brain_Nucleus_accumbens_basal_ganglia, Skin_Sun_Exposed_Lower_leg, Heart_Atrial_Appendage, Brain_Spinal_cord_cervical_c.1, Brain_Amygdala, Brain_Cerebellar_Hemisphere, Brain_Putamen_basal_ganglia, Brain_Substantia_nigra, Pancreas, Esophagus_Mucosa, Brain_Hippocampus, Artery_Tibial, Brain_Cortex, Brain_Anterior_cingulate_cortex_BA24, Cells_EBV.transformed_lymphocytes, Breast_Mammary_Tissue, Artery_Coronary, Brain_Frontal_Cortex_BA9, Vagina, Brain_Caudate_basal_ganglia, Stomach, Brain_Cerebellum, Ovary, Skin_Not_Sun_Exposed_Suprapubic, Thyroid	28	0.106	0.0144	0.0116
RPL23A	Brain_Anterior_cingulate_cortex_BA24, Colon_Sigmoid, Liver, Brain_Hippocampus, Whole_Blood, Pituitary, Artery_Tibial, Adrenal_Gland	8	0.278	0.575	0.00991
HELZ	Artery_Coronary, Thyroid, Brain_Frontal_Cortex_BA9, Brain_Caudate_basal_ganglia, Esophagus_Gastroesophageal_Junction, Brain_Cortex, Spleen	7	0.935	0.00508	0.174
MYL4	Breast_Mammary_Tissue, Muscle_Skeletal, Whole_Blood	3	0.15	NA	0.000564
NBR2	Spleen, Minor_Salivary_Gland, Liver, Brain_Amygdala, Brain_Frontal_Cortex_BA9, Brain_Substantia_nigra, Whole_Blood, Cells_EBV.transformed_lymphocytes, Brain_Hippocampus, Artery_Coronary, Skin_Sun_Exposed_Lower_leg, Brain_Caudate_basal_ganglia, Artery_Tibial, Prostate	14	0.632	NA	0.344
ANKRD13B	Pituitary, Nerve_Tibial, Cells_EBV.transformed_lymphocytes, Brain_Cortex	4	0.714	0.192	0.0973
ZNF652	Colon_Sigmoid, Adipose_Visceral_Omentum, Testis, Pancreas	4	0.985	NA	0.278
ZNF830	Skin_Not_Sun_Exposed_Suprapubic, Stomach, Prostate, Ovary	4	0.222	0.00677	0.0117
ARHGEF15	Colon_Sigmoid, Skin_Sun_Exposed_Lower_leg, Vagina	3	0.413	NA	0.0438
RUNDC1	Adipose_Visceral_Omentum, Brain_Hypothalamus, Colon_Transverse, Brain_Anterior_cingulate_cortex_BA24, Skin_Sun_Exposed_Lower_leg, Artery_Coronary	6	0.768	0.195	0.189
MAP3K3	Uterus, Testis, Colon_Transverse, Prostate, Adipose_Subcutaneous, Thyroid, Brain_Amygdala, Brain_Nucleus_accumbens_basal_ganglia, Skin_Not_Sun_Exposed_Suprapubic, Esophagus_Mucosa, Cells_EBV.transformed_lymphocytes, Lung, Colon_Sigmoid, Stomach, Brain_Anterior_cingulate_cortex_BA24, Breast_Mammary_Tissue, Esophagus_Gastroesophageal_Junction, Pituitary, Brain_Spinal_cord_cervical_c.1, Cells_Transformed_fibroblasts, Brain_Putamen_basal_ganglia, Artery_Tibial, Muscle_Skeletal, Adipose_Visceral_Omentum, Spleen, Nerve_Tibial, Ovary, Pancreas, Skin_Sun_Exposed_Lower_leg, Brain_Frontal_Cortex_BA9, Brain_Cerebellum, Small_Intestine_Terminal_Ileum, Adrenal_Gland, Liver, Heart_Left_Ventricle	35	0.102	0.15	0.0252
KIAA0753	Minor_Salivary_Gland, Brain_Nucleus_accumbens_basal_ganglia, Muscle_Skeletal, Brain_Putamen_basal_ganglia, Thyroid, Brain_Cerebellum, Uterus	7	0.726	0.144	0.141
TBKBP1	Cells_EBV.transformed_lymphocytes, Brain_Putamen_basal_ganglia, Heart_Left_Ventricle, Brain_Cerebellar_Hemisphere, Esophagus_Gastroesophageal_Junction, Colon_Sigmoid, Adrenal_Gland, Brain_Nucleus_accumbens_basal_ganglia, Whole_Blood, Muscle_Skeletal, Artery_Aorta, Esophagus_Muscularis, Ovary, Brain_Cortex, Lung, Vagina, Artery_Tibial, Skin_Not_Sun_Exposed_Suprapubic, Pancreas, Pituitary, Cells_Transformed_fibroblasts, Stomach, Colon_Transverse, Esophagus_Mucosa, Adipose_Visceral_Omentum, Testis, Artery_Coronary, Heart_Atrial_Appendage, Skin_Sun_Exposed_Lower_leg, Small_Intestine_Terminal_Ileum, Thyroid, Uterus, Spleen, Brain_Frontal_Cortex_BA9, Brain_Cerebellum, Adipose_Subcutaneous, Breast_Mammary_Tissue, Liver, Nerve_Tibial	39	0.137	0.00137	0.0133
SNORA21	Breast_Mammary_Tissue, Adipose_Visceral_Omentum, Prostate, Uterus, Thyroid, Ovary	6	0.625	0.184	0.0419
TNRC6C-AS1	Vagina, Pancreas, Brain_Nucleus_accumbens_basal_ganglia, Ovary, Brain_Cerebellar_Hemisphere	5	0.791	0.146	0.0659
MRPL38	Esophagus_Muscularis, Testis, Adipose_Visceral_Omentum, Adrenal_Gland, Stomach, Prostate, Skin_Sun_Exposed_Lower_leg, Cells_Transformed_fibroblasts	8	0.604	0.0266	0.0113
SMIM5	Cells_EBV.transformed_lymphocytes, Vagina, Heart_Left_Ventricle, Uterus, Heart_Atrial_Appendage, Breast_Mammary_Tissue, Lung, Adipose_Visceral_Omentum, Pancreas, Brain_Anterior_cingulate_cortex_BA24, Skin_Not_Sun_Exposed_Suprapubic, Liver	12	0.0086	0.000817	0.00205
RP11-304F15.3	Ovary, Brain_Amygdala, Brain_Caudate_basal_ganglia, Breast_Mammary_Tissue, Vagina, Esophagus_Mucosa, Small_Intestine_Terminal_Ileum, Testis, Adipose_Visceral_Omentum, Brain_Nucleus_accumbens_basal_ganglia, Muscle_Skeletal, Brain_Cortex, Cells_EBV.transformed_lymphocytes, Esophagus_Gastroesophageal_Junction, Artery_Coronary, Brain_Putamen_basal_ganglia, Prostate, Adipose_Subcutaneous	18	0.413	0.502	0.0552
CRHR1-IT1	Artery_Coronary, Pancreas, Brain_Nucleus_accumbens_basal_ganglia, Lung, Skin_Not_Sun_Exposed_Suprapubic, Colon_Sigmoid, Brain_Caudate_basal_ganglia, Brain_Spinal_cord_cervical_c.1, Heart_Left_Ventricle, Brain_Amygdala, Brain_Hippocampus, Brain_Substantia_nigra, Esophagus_Mucosa, Nerve_Tibial, Vagina, Brain_Cerebellum, Brain_Frontal_Cortex_BA9, Cells_EBV.transformed_lymphocytes, Minor_Salivary_Gland, Prostate, Spleen, Artery_Aorta, Testis, Thyroid, Brain_Hypothalamus, Stomach, Esophagus_Gastroesophageal_Junction, Colon_Transverse, Adipose_Subcutaneous, Whole_Blood, Muscle_Skeletal, Artery_Tibial, Brain_Cortex, Esophagus_Muscularis, Brain_Putamen_basal_ganglia, Ovary, Heart_Atrial_Appendage, Cells_Transformed_fibroblasts, Skin_Sun_Exposed_Lower_leg, Adrenal_Gland, Brain_Anterior_cingulate_cortex_BA24, Uterus, Pituitary, Brain_Cerebellar_Hemisphere, Liver	45	2.96e-05	7.62e-09	3.95e-10
TTC25	Brain_Hippocampus, Esophagus_Gastroesophageal_Junction, Artery_Tibial, Cells_Transformed_fibroblasts	4	0.297	0.078	0.0197
SLFN12L	Spleen, Pancreas, Colon_Sigmoid, Brain_Nucleus_accumbens_basal_ganglia, Esophagus_Muscularis, Ovary, Pituitary, Skin_Not_Sun_Exposed_Suprapubic, Cells_EBV.transformed_lymphocytes, Breast_Mammary_Tissue, Vagina	11	0.503	0.173	0.034
FAM106B	Pituitary, Brain_Spinal_cord_cervical_c.1, Brain_Substantia_nigra, Uterus, Adipose_Subcutaneous, Artery_Coronary, Pancreas, Brain_Cerebellum	8	0.239	0.0115	0.0302
NT5M	Prostate, Heart_Atrial_Appendage, Pancreas, Artery_Tibial, Muscle_Skeletal, Adipose_Subcutaneous, Artery_Aorta, Cells_Transformed_fibroblasts, Esophagus_Gastroesophageal_Junction, Esophagus_Mucosa, Lung, Nerve_Tibial, Skin_Not_Sun_Exposed_Suprapubic, Skin_Sun_Exposed_Lower_leg, Stomach, Spleen	16	0.366	0.0478	0.0186
TMEM256	Brain_Caudate_basal_ganglia, Nerve_Tibial, Lung, Prostate	4	0.568	0.00384	0.0111
C17orf107	Cells_Transformed_fibroblasts, Esophagus_Mucosa, Testis, Brain_Hypothalamus, Vagina, Muscle_Skeletal, Adipose_Subcutaneous, Cells_EBV.transformed_lymphocytes, Esophagus_Muscularis, Heart_Left_Ventricle, Nerve_Tibial, Brain_Anterior_cingulate_cortex_BA24, Liver, Pituitary	14	0.94	0.505	0.25
C17orf107	Cells_Transformed_fibroblasts, Esophagus_Mucosa, Testis, Brain_Hypothalamus, Vagina, Muscle_Skeletal, Adipose_Subcutaneous, Cells_EBV.transformed_lymphocytes, Esophagus_Muscularis, Heart_Left_Ventricle, Nerve_Tibial, Brain_Anterior_cingulate_cortex_BA24, Liver, Pituitary	14	0.94	0.505	0.25
SNORA48	Colon_Transverse, Esophagus_Gastroesophageal_Junction, Artery_Coronary, Brain_Cortex, Adipose_Visceral_Omentum, Brain_Hypothalamus, Lung, Stomach, Artery_Aorta, Skin_Sun_Exposed_Lower_leg	10	0.232	3.06e-06	0.00869
C17orf51	Muscle_Skeletal, Esophagus_Mucosa, Esophagus_Muscularis, Heart_Atrial_Appendage, Skin_Not_Sun_Exposed_Suprapubic, Small_Intestine_Terminal_Ileum, Thyroid, Cells_Transformed_fibroblasts, Artery_Coronary, Liver, Adipose_Visceral_Omentum, Artery_Tibial, Nerve_Tibial, Skin_Sun_Exposed_Lower_leg, Whole_Blood, Breast_Mammary_Tissue, Heart_Left_Ventricle, Lung	18	0.095	0.361	0.0488
FAM106A	Brain_Substantia_nigra, Small_Intestine_Terminal_Ileum, Uterus, Colon_Transverse, Artery_Aorta, Pancreas, Adipose_Visceral_Omentum, Spleen, Esophagus_Gastroesophageal_Junction, Colon_Sigmoid, Artery_Coronary, Brain_Anterior_cingulate_cortex_BA24, Brain_Caudate_basal_ganglia, Brain_Hippocampus, Brain_Hypothalamus, Brain_Nucleus_accumbens_basal_ganglia, Brain_Cerebellar_Hemisphere, Adrenal_Gland, Esophagus_Muscularis, Brain_Spinal_cord_cervical_c.1, Pituitary, Skin_Not_Sun_Exposed_Suprapubic, Breast_Mammary_Tissue, Skin_Sun_Exposed_Lower_leg, Ovary, Brain_Cortex, Esophagus_Mucosa, Heart_Left_Ventricle	28	0.126	0.231	0.00768
SUPT4H1	Brain_Anterior_cingulate_cortex_BA24, Brain_Substantia_nigra, Brain_Nucleus_accumbens_basal_ganglia, Cells_Transformed_fibroblasts, Adrenal_Gland, Esophagus_Mucosa, Skin_Not_Sun_Exposed_Suprapubic, Pancreas, Brain_Cerebellum, Ovary, Thyroid, Uterus, Breast_Mammary_Tissue, Esophagus_Gastroesophageal_Junction, Lung, Muscle_Skeletal, Prostate, Skin_Sun_Exposed_Lower_leg, Stomach, Heart_Atrial_Appendage, Adipose_Subcutaneous, Esophagus_Muscularis, Brain_Cortex, Artery_Tibial, Brain_Frontal_Cortex_BA9, Adipose_Visceral_Omentum, Artery_Aorta, Brain_Putamen_basal_ganglia, Colon_Sigmoid, Testis, Colon_Transverse, Brain_Cerebellar_Hemisphere, Whole_Blood, Pituitary, Heart_Left_Ventricle, Brain_Caudate_basal_ganglia, Small_Intestine_Terminal_Ileum, Spleen, Artery_Coronary	39	0.036	0.112	0.0124
KRT222	Ovary, Heart_Left_Ventricle, Brain_Cortex, Cells_Transformed_fibroblasts, Colon_Transverse, Adrenal_Gland, Artery_Coronary	7	0.883	0.179	0.0666
CCL14	Adrenal_Gland, Breast_Mammary_Tissue, Nerve_Tibial, Heart_Left_Ventricle, Adipose_Visceral_Omentum, Artery_Aorta, Colon_Transverse, Esophagus_Gastroesophageal_Junction, Esophagus_Mucosa, Esophagus_Muscularis, Liver, Muscle_Skeletal, Skin_Not_Sun_Exposed_Suprapubic, Skin_Sun_Exposed_Lower_leg, Small_Intestine_Terminal_Ileum, Spleen, Stomach, Testis, Uterus, Adipose_Subcutaneous, Artery_Tibial, Heart_Atrial_Appendage	22	0.541	0.192	0.17
RP11-314A20.1	Brain_Amygdala, Brain_Cortex, Minor_Salivary_Gland, Nerve_Tibial	4	0.9	0.0666	0.114
TAX1BP3	Cells_EBV.transformed_lymphocytes, Thyroid, Whole_Blood, Nerve_Tibial, Prostate, Lung	6	0.977	0.153	0.12
PRCD	Brain_Spinal_cord_cervical_c.1, Pancreas	2	0.96	0.226	0.157
AMZ2P1	Artery_Coronary, Brain_Caudate_basal_ganglia, Brain_Cerebellar_Hemisphere, Brain_Hypothalamus, Brain_Cerebellum, Liver, Pancreas, Testis, Adipose_Subcutaneous, Adipose_Visceral_Omentum, Adrenal_Gland, Cells_EBV.transformed_lymphocytes, Colon_Sigmoid, Small_Intestine_Terminal_Ileum, Stomach, Heart_Atrial_Appendage, Spleen, Skin_Sun_Exposed_Lower_leg, Heart_Left_Ventricle, Prostate, Artery_Aorta, Brain_Spinal_cord_cervical_c.1, Breast_Mammary_Tissue, Cells_Transformed_fibroblasts, Colon_Transverse, Esophagus_Gastroesophageal_Junction, Muscle_Skeletal, Nerve_Tibial, Thyroid, Vagina, Whole_Blood, Pituitary, Skin_Not_Sun_Exposed_Suprapubic, Esophagus_Mucosa, Artery_Tibial, Lung	36	0.483	NA	0.141
C17orf67	Adipose_Visceral_Omentum, Brain_Substantia_nigra, Liver, Brain_Nucleus_accumbens_basal_ganglia, Minor_Salivary_Gland, Brain_Frontal_Cortex_BA9, Adrenal_Gland, Cells_Transformed_fibroblasts, Brain_Anterior_cingulate_cortex_BA24, Brain_Hippocampus, Brain_Hypothalamus, Breast_Mammary_Tissue, Brain_Amygdala	13	0.752	0.0103	0.129
KANSL1-AS1	Stomach, Artery_Tibial, Esophagus_Mucosa, Nerve_Tibial, Colon_Transverse, Artery_Aorta, Adipose_Visceral_Omentum, Pancreas, Uterus, Brain_Spinal_cord_cervical_c.1, Lung, Heart_Atrial_Appendage, Skin_Not_Sun_Exposed_Suprapubic, Brain_Frontal_Cortex_BA9, Brain_Putamen_basal_ganglia, Cells_EBV.transformed_lymphocytes, Heart_Left_Ventricle, Minor_Salivary_Gland, Ovary, Prostate, Small_Intestine_Terminal_Ileum, Testis, Vagina, Adipose_Subcutaneous, Brain_Caudate_basal_ganglia, Brain_Hippocampus, Brain_Cerebellar_Hemisphere, Spleen, Artery_Coronary, Brain_Anterior_cingulate_cortex_BA24, Skin_Sun_Exposed_Lower_leg, Breast_Mammary_Tissue, Colon_Sigmoid, Whole_Blood, Liver, Brain_Hypothalamus, Muscle_Skeletal, Cells_Transformed_fibroblasts, Brain_Cerebellum, Brain_Cortex, Thyroid, Brain_Nucleus_accumbens_basal_ganglia, Adrenal_Gland, Esophagus_Muscularis, Pituitary, Esophagus_Gastroesophageal_Junction, Brain_Substantia_nigra, Brain_Amygdala	48	2.64e-08	2.11e-09	2.79e-10
LRRC37A4P	Colon_Transverse, Brain_Cerebellum, Prostate, Brain_Frontal_Cortex_BA9, Brain_Hypothalamus, Adipose_Visceral_Omentum, Spleen, Brain_Nucleus_accumbens_basal_ganglia, Uterus, Vagina, Artery_Coronary, Colon_Sigmoid, Liver, Minor_Salivary_Gland, Small_Intestine_Terminal_Ileum, Artery_Tibial, Brain_Amygdala, Brain_Caudate_basal_ganglia, Brain_Cortex, Muscle_Skeletal, Adrenal_Gland, Adipose_Subcutaneous, Esophagus_Gastroesophageal_Junction, Artery_Aorta, Whole_Blood, Breast_Mammary_Tissue, Brain_Cerebellar_Hemisphere, Lung, Heart_Left_Ventricle, Skin_Not_Sun_Exposed_Suprapubic, Nerve_Tibial, Ovary, Pancreas, Testis, Esophagus_Muscularis, Skin_Sun_Exposed_Lower_leg, Brain_Anterior_cingulate_cortex_BA24, Thyroid, Esophagus_Mucosa, Cells_Transformed_fibroblasts, Heart_Atrial_Appendage, Brain_Spinal_cord_cervical_c.1, Brain_Hippocampus, Brain_Substantia_nigra, Brain_Putamen_basal_ganglia, Stomach	46	2.78e-05	4.87e-09	6.02e-10
HMGN2P15	Thyroid, Skin_Not_Sun_Exposed_Suprapubic, Nerve_Tibial, Pituitary, Artery_Coronary, Brain_Putamen_basal_ganglia, Adipose_Subcutaneous, Minor_Salivary_Gland, Stomach, Liver, Brain_Cerebellum, Testis, Adipose_Visceral_Omentum, Brain_Caudate_basal_ganglia	14	0.189	3.33e-05	0.00746
ZSWIM7	Vagina, Breast_Mammary_Tissue, Nerve_Tibial, Colon_Transverse, Esophagus_Mucosa, Cells_EBV.transformed_lymphocytes, Brain_Hippocampus, Brain_Amygdala, Skin_Sun_Exposed_Lower_leg, Brain_Cerebellar_Hemisphere, Prostate	11	0.86	NA	0.228
TBC1D26	Testis, Heart_Atrial_Appendage, Skin_Not_Sun_Exposed_Suprapubic, Artery_Tibial	4	0.62	0.301	0.0399
RPL13P12	Brain_Nucleus_accumbens_basal_ganglia, Cells_Transformed_fibroblasts, Whole_Blood, Colon_Transverse, Esophagus_Mucosa, Pancreas	6	0.478	0.0535	0.0565
AC027763.2	Skin_Sun_Exposed_Lower_leg, Brain_Hippocampus, Adrenal_Gland, Adipose_Subcutaneous	4	0.077	0.0125	0.00153
RNASEK	Adipose_Visceral_Omentum, Minor_Salivary_Gland, Thyroid, Uterus, Brain_Spinal_cord_cervical_c.1	5	0.378	0.305	0.0268
RP1-37N7.3	Colon_Transverse, Artery_Coronary, Artery_Aorta, Brain_Caudate_basal_ganglia, Skin_Sun_Exposed_Lower_leg, Whole_Blood, Cells_EBV.transformed_lymphocytes, Brain_Frontal_Cortex_BA9	8	0.148	0.0243	0.0126
VAMP2	Uterus, Brain_Amygdala, Artery_Coronary, Brain_Cerebellum, Brain_Caudate_basal_ganglia, Esophagus_Muscularis, Pituitary, Brain_Anterior_cingulate_cortex_BA24, Brain_Putamen_basal_ganglia, Brain_Frontal_Cortex_BA9, Brain_Substantia_nigra, Brain_Spinal_cord_cervical_c.1, Testis, Skin_Not_Sun_Exposed_Suprapubic	14	0.413	0.711	0.0359
TIAF1	Colon_Transverse, Brain_Nucleus_accumbens_basal_ganglia, Pituitary, Esophagus_Mucosa, Ovary, Brain_Cerebellum, Esophagus_Muscularis, Prostate, Skin_Not_Sun_Exposed_Suprapubic, Skin_Sun_Exposed_Lower_leg, Brain_Caudate_basal_ganglia, Brain_Frontal_Cortex_BA9, Brain_Anterior_cingulate_cortex_BA24, Stomach, Brain_Hypothalamus, Brain_Putamen_basal_ganglia, Cells_Transformed_fibroblasts, Nerve_Tibial, Lung, Brain_Cortex, Liver, Heart_Left_Ventricle, Spleen, Brain_Cerebellar_Hemisphere, Muscle_Skeletal, Cells_EBV.transformed_lymphocytes, Brain_Spinal_cord_cervical_c.1	27	0.162	1.65e-05	0.0781
AC005517.3	Spleen, Adipose_Visceral_Omentum, Brain_Spinal_cord_cervical_c.1, Pituitary, Esophagus_Muscularis, Brain_Cerebellum, Skin_Sun_Exposed_Lower_leg, Brain_Hypothalamus, Brain_Amygdala, Esophagus_Mucosa, Brain_Anterior_cingulate_cortex_BA24, Adrenal_Gland, Brain_Substantia_nigra, Breast_Mammary_Tissue, Esophagus_Gastroesophageal_Junction, Lung, Muscle_Skeletal, Pancreas, Prostate, Stomach, Thyroid, Brain_Hippocampus, Artery_Tibial	23	0.662	0.0884	0.0542
C17orf72	Pancreas, Skin_Sun_Exposed_Lower_leg, Heart_Left_Ventricle, Breast_Mammary_Tissue, Heart_Atrial_Appendage, Spleen, Esophagus_Muscularis, Lung, Adrenal_Gland, Cells_EBV.transformed_lymphocytes, Brain_Caudate_basal_ganglia, Pituitary, Cells_Transformed_fibroblasts	13	0.132	NA	0.0279
AC099850.1	Thyroid, Skin_Not_Sun_Exposed_Suprapubic, Whole_Blood, Artery_Aorta, Adipose_Visceral_Omentum, Vagina, Cells_Transformed_fibroblasts, Esophagus_Muscularis, Skin_Sun_Exposed_Lower_leg, Liver, Lung, Adipose_Subcutaneous, Heart_Atrial_Appendage, Brain_Putamen_basal_ganglia, Artery_Coronary	15	0.047	0.075	0.0147
PLEKHM1	Esophagus_Mucosa, Testis, Brain_Cerebellum, Adrenal_Gland, Brain_Cerebellar_Hemisphere, Adipose_Visceral_Omentum, Cells_Transformed_fibroblasts, Muscle_Skeletal, Brain_Anterior_cingulate_cortex_BA24, Brain_Caudate_basal_ganglia, Brain_Cortex, Brain_Frontal_Cortex_BA9, Brain_Nucleus_accumbens_basal_ganglia, Brain_Putamen_basal_ganglia, Colon_Transverse, Esophagus_Muscularis, Heart_Left_Ventricle, Lung, Whole_Blood, Nerve_Tibial, Breast_Mammary_Tissue, Adipose_Subcutaneous, Minor_Salivary_Gland	23	6.11e-05	8.08e-11	1.31e-09
PLEKHM1	Esophagus_Mucosa, Testis, Brain_Cerebellum, Adrenal_Gland, Brain_Cerebellar_Hemisphere, Adipose_Visceral_Omentum, Cells_Transformed_fibroblasts, Muscle_Skeletal, Brain_Anterior_cingulate_cortex_BA24, Brain_Caudate_basal_ganglia, Brain_Cortex, Brain_Frontal_Cortex_BA9, Brain_Nucleus_accumbens_basal_ganglia, Brain_Putamen_basal_ganglia, Colon_Transverse, Esophagus_Muscularis, Heart_Left_Ventricle, Lung, Whole_Blood, Nerve_Tibial, Breast_Mammary_Tissue, Adipose_Subcutaneous, Minor_Salivary_Gland	23	6.11e-05	8.08e-11	1.31e-09
MPRIP-AS1	Esophagus_Mucosa, Prostate, Minor_Salivary_Gland, Skin_Not_Sun_Exposed_Suprapubic, Esophagus_Gastroesophageal_Junction, Small_Intestine_Terminal_Ileum	6	0.311	0.198	0.0369
ARHGAP23	Skin_Not_Sun_Exposed_Suprapubic, Skin_Sun_Exposed_Lower_leg, Brain_Cortex, Nerve_Tibial, Artery_Coronary, Esophagus_Gastroesophageal_Junction	6	0.534	0.282	0.0345
TLK2P1	Skin_Not_Sun_Exposed_Suprapubic, Brain_Cortex, Heart_Left_Ventricle, Brain_Frontal_Cortex_BA9, Stomach	5	0.636	0.00702	0.0208
AC022596.6	Small_Intestine_Terminal_Ileum, Spleen, Vagina, Brain_Caudate_basal_ganglia	4	0.71	0.0962	0.0673
AC135178.7	Colon_Sigmoid, Skin_Not_Sun_Exposed_Suprapubic, Adipose_Visceral_Omentum, Testis, Ovary, Spleen	6	0.709	0.18	0.138
ABHD17AP6	Brain_Cerebellum, Esophagus_Muscularis, Esophagus_Mucosa, Brain_Caudate_basal_ganglia, Whole_Blood, Brain_Cerebellar_Hemisphere, Thyroid, Lung, Spleen, Esophagus_Gastroesophageal_Junction, Brain_Cortex, Brain_Frontal_Cortex_BA9, Brain_Nucleus_accumbens_basal_ganglia, Artery_Coronary, Stomach, Skin_Not_Sun_Exposed_Suprapubic, Colon_Transverse, Brain_Hypothalamus, Adipose_Subcutaneous, Testis	20	0.034	0.754	0.0317
CTB-58E17.5	Pancreas, Thyroid, Brain_Amygdala, Nerve_Tibial, Adrenal_Gland, Uterus, Spleen, Pituitary, Esophagus_Muscularis	9	0.109	0.226	0.00272
AC007952.5	Brain_Nucleus_accumbens_basal_ganglia, Cells_Transformed_fibroblasts, Artery_Coronary, Small_Intestine_Terminal_Ileum, Thyroid, Ovary, Spleen, Colon_Transverse, Lung, Testis, Adipose_Subcutaneous, Uterus, Cells_EBV.transformed_lymphocytes, Esophagus_Gastroesophageal_Junction	14	0.035	0.217	0.00337
ARL17B	Testis, Cells_EBV.transformed_lymphocytes, Brain_Cerebellum, Skin_Not_Sun_Exposed_Suprapubic, Brain_Spinal_cord_cervical_c.1, Brain_Caudate_basal_ganglia, Brain_Nucleus_accumbens_basal_ganglia, Brain_Hypothalamus, Uterus, Brain_Cerebellar_Hemisphere, Skin_Sun_Exposed_Lower_leg, Brain_Hippocampus, Brain_Putamen_basal_ganglia, Brain_Anterior_cingulate_cortex_BA24, Artery_Tibial, Cells_Transformed_fibroblasts, Lung, Brain_Cortex, Brain_Frontal_Cortex_BA9	19	0.023	3.94e-06	7.64e-07
MRPL45P2	Small_Intestine_Terminal_Ileum, Brain_Hippocampus, Adipose_Subcutaneous, Heart_Atrial_Appendage, Colon_Sigmoid, Prostate, Brain_Hypothalamus, Brain_Substantia_nigra, Minor_Salivary_Gland, Artery_Coronary, Testis, Stomach, Lung, Adipose_Visceral_Omentum, Artery_Tibial, Esophagus_Gastroesophageal_Junction, Spleen, Breast_Mammary_Tissue, Muscle_Skeletal, Adrenal_Gland, Esophagus_Muscularis, Skin_Sun_Exposed_Lower_leg, Cells_Transformed_fibroblasts, Brain_Frontal_Cortex_BA9, Brain_Cortex, Colon_Transverse, Skin_Not_Sun_Exposed_Suprapubic, Brain_Caudate_basal_ganglia, Cells_EBV.transformed_lymphocytes, Esophagus_Mucosa, Pancreas, Brain_Anterior_cingulate_cortex_BA24, Nerve_Tibial, Liver, Vagina, Heart_Left_Ventricle, Whole_Blood	37	0.077	0.741	0.0285
AC025627.7	Brain_Cerebellum, Adrenal_Gland, Brain_Frontal_Cortex_BA9, Brain_Cerebellar_Hemisphere, Skin_Sun_Exposed_Lower_leg, Brain_Anterior_cingulate_cortex_BA24, Breast_Mammary_Tissue, Brain_Putamen_basal_ganglia	8	0.418	0.00294	0.0701
TOB1-AS1	Heart_Left_Ventricle, Brain_Cerebellum, Brain_Nucleus_accumbens_basal_ganglia, Adrenal_Gland, Artery_Aorta, Nerve_Tibial, Muscle_Skeletal, Brain_Cerebellar_Hemisphere, Thyroid, Brain_Putamen_basal_ganglia, Brain_Frontal_Cortex_BA9, Brain_Hippocampus, Cells_EBV.transformed_lymphocytes, Heart_Atrial_Appendage, Pituitary, Testis, Prostate, Lung, Artery_Tibial, Liver, Brain_Caudate_basal_ganglia, Artery_Coronary, Esophagus_Gastroesophageal_Junction, Ovary, Adipose_Subcutaneous, Brain_Cortex, Uterus	27	0.298	0.313	0.0654
CISD3	Breast_Mammary_Tissue, Pituitary, Esophagus_Muscularis, Heart_Atrial_Appendage, Nerve_Tibial, Skin_Not_Sun_Exposed_Suprapubic, Skin_Sun_Exposed_Lower_leg, Artery_Aorta, Artery_Tibial, Brain_Caudate_basal_ganglia, Brain_Cortex, Brain_Putamen_basal_ganglia, Pancreas, Testis, Esophagus_Gastroesophageal_Junction, Cells_Transformed_fibroblasts, Thyroid, Prostate	18	0.023	0.0102	0.00313
HOXB-AS1	Whole_Blood, Adipose_Subcutaneous, Spleen, Stomach, Brain_Spinal_cord_cervical_c.1, Thyroid, Artery_Tibial, Liver, Artery_Coronary	9	0.263	0.159	0.0245
AC091133.1	Nerve_Tibial, Colon_Sigmoid, Testis, Esophagus_Muscularis, Artery_Tibial, Brain_Putamen_basal_ganglia, Skin_Sun_Exposed_Lower_leg, Vagina, Adipose_Subcutaneous	9	0.138	0.252	0.0444
AC005224.2	Brain_Substantia_nigra, Brain_Cerebellum, Small_Intestine_Terminal_Ileum, Whole_Blood, Heart_Left_Ventricle, Adrenal_Gland, Artery_Tibial, Heart_Atrial_Appendage, Esophagus_Mucosa	9	0.541	0.000208	0.0155
CTD-2104P17.1	Artery_Aorta, Prostate, Skin_Not_Sun_Exposed_Suprapubic, Brain_Cerebellar_Hemisphere, Colon_Sigmoid, Brain_Hippocampus, Skin_Sun_Exposed_Lower_leg, Brain_Cortex, Esophagus_Mucosa	9	0.248	7.03e-07	0.0143
DBIL5P	Heart_Left_Ventricle, Brain_Cerebellar_Hemisphere	2	0.971	NA	0.188
FAM215B	Brain_Hypothalamus, Brain_Nucleus_accumbens_basal_ganglia, Brain_Cerebellar_Hemisphere, Esophagus_Muscularis, Brain_Cerebellum, Testis, Uterus, Prostate, Thyroid, Lung, Ovary, Pituitary, Artery_Coronary, Adipose_Visceral_Omentum	14	0.000109659	2.15e-05	8.01e-08
AC087163.2	Nerve_Tibial, Ovary, Breast_Mammary_Tissue, Colon_Transverse, Adrenal_Gland, Brain_Putamen_basal_ganglia, Heart_Atrial_Appendage	7	0.035	0.00123	0.00137
SLC16A6P1	Skin_Sun_Exposed_Lower_leg, Testis, Heart_Atrial_Appendage, Esophagus_Gastroesophageal_Junction, Thyroid, Colon_Transverse, Cells_Transformed_fibroblasts, Muscle_Skeletal, Brain_Hypothalamus	9	0.706	0.314	0.0932
LYRM9	Liver, Whole_Blood	2	0.825	NA	0.18
RP11-344E13.3	Brain_Nucleus_accumbens_basal_ganglia, Brain_Spinal_cord_cervical_c.1, Brain_Hippocampus, Adrenal_Gland, Colon_Sigmoid, Brain_Caudate_basal_ganglia, Brain_Cortex, Brain_Putamen_basal_ganglia, Artery_Aorta, Adipose_Subcutaneous, Prostate	11	0.185	0.0852	0.0234
AC113189.5	Artery_Tibial, Adipose_Subcutaneous, Liver, Muscle_Skeletal, Brain_Cerebellum, Esophagus_Gastroesophageal_Junction	6	0.056	0.000767	0.000691
USP32P2	Small_Intestine_Terminal_Ileum, Pancreas, Brain_Hippocampus, Brain_Hypothalamus, Skin_Not_Sun_Exposed_Suprapubic, Brain_Amygdala, Artery_Coronary, Ovary, Uterus, Stomach, Brain_Caudate_basal_ganglia, Esophagus_Gastroesophageal_Junction, Colon_Sigmoid, Adipose_Visceral_Omentum, Colon_Transverse, Artery_Aorta, Esophagus_Muscularis, Brain_Substantia_nigra, Esophagus_Mucosa, Brain_Nucleus_accumbens_basal_ganglia, Vagina, Adrenal_Gland, Prostate, Brain_Frontal_Cortex_BA9, Brain_Spinal_cord_cervical_c.1, Skin_Sun_Exposed_Lower_leg, Whole_Blood, Heart_Left_Ventricle, Brain_Cerebellar_Hemisphere, Spleen, Brain_Anterior_cingulate_cortex_BA24, Adipose_Subcutaneous, Heart_Atrial_Appendage, Muscle_Skeletal, Artery_Tibial	35	0.139	0.5	0.00344
UBE2SP1	Cells_Transformed_fibroblasts, Heart_Atrial_Appendage	2	0.298	NA	0.0275
RPL9P2	Pancreas, Minor_Salivary_Gland, Testis	3	0.833	0.339	0.194
AC012146.7	Testis, Lung, Vagina, Artery_Coronary, Pituitary, Muscle_Skeletal, Brain_Caudate_basal_ganglia, Brain_Frontal_Cortex_BA9, Breast_Mammary_Tissue, Cells_EBV.transformed_lymphocytes, Esophagus_Gastroesophageal_Junction, Liver, Minor_Salivary_Gland, Small_Intestine_Terminal_Ileum, Spleen, Stomach, Artery_Tibial, Skin_Sun_Exposed_Lower_leg, Heart_Atrial_Appendage, Brain_Putamen_basal_ganglia, Pancreas, Adipose_Visceral_Omentum, Adrenal_Gland, Brain_Hippocampus, Brain_Amygdala, Skin_Not_Sun_Exposed_Suprapubic, Esophagus_Muscularis, Brain_Anterior_cingulate_cortex_BA24, Brain_Cerebellar_Hemisphere, Brain_Nucleus_accumbens_basal_ganglia, Cells_Transformed_fibroblasts, Heart_Left_Ventricle, Whole_Blood, Adipose_Subcutaneous, Brain_Hypothalamus, Prostate	36	0.25	0.127	0.016
AC003665.1	Brain_Caudate_basal_ganglia, Esophagus_Mucosa, Whole_Blood, Brain_Putamen_basal_ganglia, Colon_Sigmoid, Muscle_Skeletal, Pituitary, Ovary	8	0.409	0.307	0.0658
LINC00338	Small_Intestine_Terminal_Ileum, Breast_Mammary_Tissue, Brain_Frontal_Cortex_BA9, Ovary, Stomach, Brain_Nucleus_accumbens_basal_ganglia, Brain_Cortex, Artery_Aorta, Brain_Cerebellar_Hemisphere, Brain_Putamen_basal_ganglia, Cells_Transformed_fibroblasts, Heart_Atrial_Appendage, Heart_Left_Ventricle, Lung, Testis, Thyroid, Brain_Anterior_cingulate_cortex_BA24, Esophagus_Mucosa, Brain_Hippocampus, Skin_Sun_Exposed_Lower_leg, Brain_Caudate_basal_ganglia, Pituitary, Esophagus_Gastroesophageal_Junction	23	0.304	0.053	0.0257
AC087294.2	Stomach, Liver, Brain_Amygdala, Esophagus_Mucosa, Esophagus_Muscularis, Nerve_Tibial, Esophagus_Gastroesophageal_Junction, Testis	8	0.239	0.0961	0.0141
CTB-75G16.1	Artery_Tibial, Vagina, Ovary	3	0.935	0.151	0.165
COX10-AS1	Adipose_Subcutaneous, Adrenal_Gland, Stomach, Esophagus_Muscularis, Minor_Salivary_Gland, Prostate, Lung, Ovary, Skin_Sun_Exposed_Lower_leg, Whole_Blood, Adipose_Visceral_Omentum, Artery_Aorta, Brain_Cerebellar_Hemisphere, Skin_Not_Sun_Exposed_Suprapubic	14	0.35	0.16	0.00872
LINC00854	Brain_Anterior_cingulate_cortex_BA24, Spleen, Brain_Hippocampus, Prostate, Small_Intestine_Terminal_Ileum, Brain_Cerebellum	6	0.28	0.06	0.0238
PYY2	Brain_Spinal_cord_cervical_c.1, Brain_Cortex, Minor_Salivary_Gland, Brain_Cerebellar_Hemisphere, Skin_Sun_Exposed_Lower_leg, Brain_Substantia_nigra	6	0.883	0.112	0.173
AC015849.2	Adipose_Visceral_Omentum, Esophagus_Muscularis, Brain_Cerebellum, Artery_Tibial, Pituitary, Esophagus_Gastroesophageal_Junction, Lung, Whole_Blood	8	0.342	0.45	0.0374
LINC00674	Esophagus_Mucosa, Uterus, Brain_Putamen_basal_ganglia, Nerve_Tibial, Stomach, Brain_Nucleus_accumbens_basal_ganglia, Spleen	7	0.773	0.229	0.0431
LRRC37A2	Brain_Anterior_cingulate_cortex_BA24, Cells_Transformed_fibroblasts, Brain_Cortex, Brain_Caudate_basal_ganglia, Muscle_Skeletal, Adrenal_Gland, Brain_Frontal_Cortex_BA9, Brain_Nucleus_accumbens_basal_ganglia, Prostate, Brain_Substantia_nigra, Artery_Aorta, Pancreas, Spleen, Liver, Brain_Cerebellar_Hemisphere, Brain_Hippocampus, Brain_Spinal_cord_cervical_c.1, Esophagus_Gastroesophageal_Junction, Esophagus_Mucosa, Uterus, Vagina, Heart_Left_Ventricle, Small_Intestine_Terminal_Ileum, Pituitary, Colon_Transverse, Adipose_Visceral_Omentum, Adipose_Subcutaneous, Colon_Sigmoid, Heart_Atrial_Appendage, Brain_Cerebellum, Brain_Amygdala, Artery_Tibial, Thyroid, Stomach, Breast_Mammary_Tissue, Esophagus_Muscularis, Brain_Putamen_basal_ganglia, Brain_Hypothalamus, Lung, Minor_Salivary_Gland, Ovary, Nerve_Tibial, Artery_Coronary, Whole_Blood, Skin_Sun_Exposed_Lower_leg, Skin_Not_Sun_Exposed_Suprapubic, Cells_EBV.transformed_lymphocytes, Testis	48	3.94e-05	1.36e-06	1.78e-09
SNORD10	Esophagus_Gastroesophageal_Junction, Stomach, Adipose_Subcutaneous, Uterus, Esophagus_Mucosa, Brain_Putamen_basal_ganglia, Muscle_Skeletal	7	0.447	0.0413	0.0933
RP5-867C24.1	Thyroid, Brain_Cerebellum, Adipose_Subcutaneous, Nerve_Tibial, Brain_Spinal_cord_cervical_c.1, Adipose_Visceral_Omentum	6	0.000263472	0.00033	1.69e-05
HOXB-AS2	Nerve_Tibial, Adipose_Visceral_Omentum, Artery_Coronary, Lung, Esophagus_Muscularis, Esophagus_Gastroesophageal_Junction, Adipose_Subcutaneous	7	0.26	0.672	0.00713
RN7SL573P	Brain_Cerebellum, Brain_Hippocampus, Uterus, Brain_Caudate_basal_ganglia, Brain_Cerebellar_Hemisphere, Artery_Aorta	6	0.132	0.135	0.0229
NME1	Brain_Spinal_cord_cervical_c.1, Brain_Anterior_cingulate_cortex_BA24, Liver, Brain_Nucleus_accumbens_basal_ganglia, Thyroid, Skin_Sun_Exposed_Lower_leg, Adipose_Subcutaneous, Artery_Aorta, Artery_Tibial, Brain_Amygdala, Brain_Caudate_basal_ganglia, Brain_Cerebellar_Hemisphere, Brain_Cerebellum, Brain_Cortex, Brain_Frontal_Cortex_BA9, Brain_Hippocampus, Brain_Hypothalamus, Brain_Putamen_basal_ganglia, Breast_Mammary_Tissue, Cells_EBV.transformed_lymphocytes, Cells_Transformed_fibroblasts, Colon_Sigmoid, Colon_Transverse, Esophagus_Gastroesophageal_Junction, Esophagus_Mucosa, Esophagus_Muscularis, Heart_Left_Ventricle, Lung, Muscle_Skeletal, Nerve_Tibial, Ovary, Pancreas, Pituitary, Spleen, Stomach, Testis, Heart_Atrial_Appendage, Adipose_Visceral_Omentum, Artery_Coronary, Uterus, Whole_Blood, Small_Intestine_Terminal_Ileum, Adrenal_Gland, Minor_Salivary_Gland, Prostate	45	0.0024	7.58e-05	0.00131
TNFSF12	Colon_Transverse, Skin_Not_Sun_Exposed_Suprapubic, Brain_Amygdala, Esophagus_Mucosa, Ovary, Spleen, Artery_Coronary, Brain_Hypothalamus, Testis, Brain_Nucleus_accumbens_basal_ganglia, Esophagus_Gastroesophageal_Junction, Cells_Transformed_fibroblasts, Heart_Left_Ventricle, Brain_Spinal_cord_cervical_c.1, Brain_Cerebellar_Hemisphere, Whole_Blood	16	0.000984584	5.97e-07	0.000114
CDRT4	Brain_Frontal_Cortex_BA9, Brain_Nucleus_accumbens_basal_ganglia, Esophagus_Mucosa, Adrenal_Gland, Breast_Mammary_Tissue, Lung, Pancreas, Small_Intestine_Terminal_Ileum, Stomach, Whole_Blood	10	0.808	0.0106	0.215
TCAM1P	Brain_Frontal_Cortex_BA9, Brain_Cortex, Brain_Cerebellar_Hemisphere, Brain_Hypothalamus	4	0.6	0.338	0.0806
FOXO3B	Colon_Transverse, Skin_Not_Sun_Exposed_Suprapubic, Brain_Spinal_cord_cervical_c.1, Cells_Transformed_fibroblasts, Testis, Adipose_Subcutaneous, Heart_Left_Ventricle	7	0.342	0.121	0.00843
CDRT1	Adipose_Subcutaneous, Colon_Transverse, Brain_Putamen_basal_ganglia, Breast_Mammary_Tissue, Heart_Left_Ventricle, Cells_Transformed_fibroblasts, Esophagus_Gastroesophageal_Junction, Nerve_Tibial	8	0.36	0.295	0.0429
NME1-NME2	Uterus, Adrenal_Gland, Pancreas, Stomach, Cells_EBV.transformed_lymphocytes, Brain_Anterior_cingulate_cortex_BA24, Pituitary, Brain_Frontal_Cortex_BA9, Small_Intestine_Terminal_Ileum, Whole_Blood, Breast_Mammary_Tissue, Muscle_Skeletal, Artery_Aorta, Lung, Brain_Spinal_cord_cervical_c.1, Nerve_Tibial, Esophagus_Muscularis, Artery_Tibial, Esophagus_Mucosa, Skin_Sun_Exposed_Lower_leg, Adipose_Visceral_Omentum, Liver, Esophagus_Gastroesophageal_Junction, Cells_Transformed_fibroblasts, Heart_Atrial_Appendage, Testis, Vagina, Brain_Hypothalamus, Brain_Nucleus_accumbens_basal_ganglia, Spleen, Minor_Salivary_Gland, Adipose_Subcutaneous, Brain_Caudate_basal_ganglia, Brain_Hippocampus, Colon_Sigmoid, Brain_Amygdala, Brain_Cortex, Brain_Putamen_basal_ganglia, Prostate	39	0.052	0.731	0.00166
TMEM199	Pancreas, Heart_Atrial_Appendage, Brain_Cerebellum, Brain_Frontal_Cortex_BA9, Esophagus_Gastroesophageal_Junction, Heart_Left_Ventricle, Small_Intestine_Terminal_Ileum, Testis, Brain_Cerebellar_Hemisphere	9	0.891	NA	0.117
RP11-1094H24.4	Brain_Putamen_basal_ganglia, Breast_Mammary_Tissue, Heart_Atrial_Appendage, Brain_Amygdala, Esophagus_Mucosa, Brain_Caudate_basal_ganglia, Brain_Frontal_Cortex_BA9, Adipose_Visceral_Omentum	8	0.584	0.0734	0.015
RP11-463M16.4	Stomach, Esophagus_Gastroesophageal_Junction, Brain_Cerebellum, Colon_Transverse, Small_Intestine_Terminal_Ileum, Brain_Substantia_nigra, Artery_Coronary, Brain_Caudate_basal_ganglia, Adipose_Visceral_Omentum, Adrenal_Gland, Cells_EBV.transformed_lymphocytes, Thyroid, Colon_Sigmoid, Brain_Frontal_Cortex_BA9, Breast_Mammary_Tissue, Pituitary, Brain_Amygdala, Brain_Putamen_basal_ganglia, Cells_Transformed_fibroblasts, Muscle_Skeletal, Prostate, Spleen, Brain_Hippocampus, Brain_Nucleus_accumbens_basal_ganglia, Nerve_Tibial, Brain_Hypothalamus	26	0.05	0.108	0.00266
ZNF286B	Pancreas, Artery_Coronary, Heart_Left_Ventricle, Artery_Tibial, Nerve_Tibial, Heart_Atrial_Appendage	6	0.3	0.16	0.0299
RP11-94C24.8	Esophagus_Mucosa	1	0.804	NA	0.0563
LRRC37BP1	Liver, Nerve_Tibial, Ovary, Prostate, Brain_Nucleus_accumbens_basal_ganglia, Brain_Cerebellum, Artery_Aorta, Brain_Cortex, Thyroid, Pancreas, Uterus, Vagina, Cells_Transformed_fibroblasts, Stomach, Muscle_Skeletal, Brain_Substantia_nigra, Adipose_Subcutaneous, Lung, Brain_Caudate_basal_ganglia, Skin_Sun_Exposed_Lower_leg, Cells_EBV.transformed_lymphocytes, Brain_Putamen_basal_ganglia, Small_Intestine_Terminal_Ileum, Brain_Cerebellar_Hemisphere	24	0.017	2.39e-10	0.00887
CDK3	Nerve_Tibial, Whole_Blood, Pituitary, Skin_Not_Sun_Exposed_Suprapubic, Artery_Tibial, Colon_Sigmoid, Esophagus_Mucosa, Brain_Amygdala, Brain_Cerebellum, Breast_Mammary_Tissue, Esophagus_Muscularis, Cells_Transformed_fibroblasts, Thyroid, Brain_Anterior_cingulate_cortex_BA24, Spleen, Heart_Left_Ventricle, Adipose_Visceral_Omentum, Ovary, Brain_Cerebellar_Hemisphere, Artery_Coronary, Brain_Frontal_Cortex_BA9, Brain_Hippocampus, Brain_Nucleus_accumbens_basal_ganglia, Brain_Putamen_basal_ganglia, Prostate, Lung, Cells_EBV.transformed_lymphocytes, Esophagus_Gastroesophageal_Junction, Heart_Atrial_Appendage, Adipose_Subcutaneous, Brain_Caudate_basal_ganglia, Vagina, Skin_Sun_Exposed_Lower_leg, Pancreas, Brain_Cortex, Colon_Transverse, Testis, Muscle_Skeletal	38	0.211	0.929	0.0353
CTD-2026D20.2	Colon_Transverse, Adipose_Subcutaneous, Testis, Liver, Thyroid, Brain_Hypothalamus, Vagina, Minor_Salivary_Gland, Lung, Adipose_Visceral_Omentum, Uterus, Esophagus_Gastroesophageal_Junction	12	0.0043	0.0287	0.0124
TEN1	Whole_Blood, Artery_Tibial, Lung, Thyroid, Esophagus_Gastroesophageal_Junction, Esophagus_Muscularis, Pancreas, Uterus, Ovary, Adipose_Subcutaneous, Muscle_Skeletal, Adrenal_Gland, Nerve_Tibial, Skin_Sun_Exposed_Lower_leg, Colon_Transverse, Spleen, Brain_Cerebellum, Artery_Aorta, Artery_Coronary, Brain_Amygdala, Brain_Caudate_basal_ganglia, Brain_Cerebellar_Hemisphere, Brain_Cortex, Brain_Frontal_Cortex_BA9, Brain_Hippocampus, Brain_Hypothalamus, Brain_Nucleus_accumbens_basal_ganglia, Brain_Putamen_basal_ganglia, Brain_Spinal_cord_cervical_c.1, Brain_Substantia_nigra, Breast_Mammary_Tissue, Cells_Transformed_fibroblasts, Colon_Sigmoid, Esophagus_Mucosa, Heart_Atrial_Appendage, Heart_Left_Ventricle, Liver, Pituitary, Prostate, Skin_Not_Sun_Exposed_Suprapubic, Small_Intestine_Terminal_Ileum, Testis, Vagina, Stomach, Adipose_Visceral_Omentum, Brain_Anterior_cingulate_cortex_BA24	46	0.195	0.347	0.0329
CEP95	Cells_EBV.transformed_lymphocytes, Esophagus_Mucosa, Heart_Atrial_Appendage, Colon_Transverse, Prostate, Brain_Cerebellum, Brain_Putamen_basal_ganglia	7	0.375	0.126	0.0391
ITGB3	Adrenal_Gland, Breast_Mammary_Tissue, Prostate, Small_Intestine_Terminal_Ileum, Brain_Nucleus_accumbens_basal_ganglia, Colon_Sigmoid, Brain_Hypothalamus, Adipose_Visceral_Omentum, Heart_Atrial_Appendage	9	0.09	0.206	5.44e-07
RP11-156E6.1	Thyroid, Nerve_Tibial, Adipose_Subcutaneous, Skin_Sun_Exposed_Lower_leg, Esophagus_Mucosa, Artery_Tibial	6	0.629	0.596	0.112
HOXB7	Lung, Artery_Tibial, Liver, Skin_Not_Sun_Exposed_Suprapubic, Artery_Coronary, Cells_EBV.transformed_lymphocytes, Skin_Sun_Exposed_Lower_leg, Artery_Aorta, Esophagus_Gastroesophageal_Junction	9	0.32	0.627	0.0474
NSFP1	Brain_Hypothalamus, Muscle_Skeletal, Skin_Not_Sun_Exposed_Suprapubic, Uterus, Ovary, Artery_Coronary, Pancreas, Adipose_Subcutaneous, Liver, Esophagus_Muscularis, Artery_Tibial, Brain_Caudate_basal_ganglia, Skin_Sun_Exposed_Lower_leg, Lung, Whole_Blood, Adipose_Visceral_Omentum, Nerve_Tibial, Testis, Brain_Cerebellar_Hemisphere, Brain_Anterior_cingulate_cortex_BA24, Stomach, Cells_Transformed_fibroblasts, Small_Intestine_Terminal_Ileum, Minor_Salivary_Gland, Brain_Cerebellum, Artery_Aorta, Spleen, Brain_Hippocampus, Colon_Transverse, Pituitary, Colon_Sigmoid, Brain_Putamen_basal_ganglia, Esophagus_Mucosa, Brain_Frontal_Cortex_BA9, Brain_Nucleus_accumbens_basal_ganglia, Breast_Mammary_Tissue, Heart_Left_Ventricle, Cells_EBV.transformed_lymphocytes, Brain_Spinal_cord_cervical_c.1, Brain_Substantia_nigra	40	0.033	8.25e-07	0.00236
RP11-143K11.1	Skin_Not_Sun_Exposed_Suprapubic, Minor_Salivary_Gland, Cells_EBV.transformed_lymphocytes, Esophagus_Mucosa	4	0.238	0.00216	0.0108
RP13-516M14.1	Vagina, Brain_Cerebellar_Hemisphere, Skin_Not_Sun_Exposed_Suprapubic	3	0.542	0.23	0.0347
RP1-178F10.1	Brain_Caudate_basal_ganglia, Heart_Left_Ventricle, Brain_Substantia_nigra, Skin_Not_Sun_Exposed_Suprapubic, Adipose_Subcutaneous, Artery_Aorta, Breast_Mammary_Tissue, Pituitary, Brain_Anterior_cingulate_cortex_BA24	9	0.064	9.68e-08	0.000669
RP5-882C2.2	Heart_Atrial_Appendage, Breast_Mammary_Tissue, Esophagus_Gastroesophageal_Junction, Cells_Transformed_fibroblasts, Brain_Caudate_basal_ganglia, Adipose_Visceral_Omentum, Testis, Esophagus_Muscularis, Cells_EBV.transformed_lymphocytes, Brain_Anterior_cingulate_cortex_BA24, Muscle_Skeletal	11	0.362	0.471	0.0686
AC124789.1	Vagina, Adrenal_Gland, Brain_Amygdala	3	0.954	0.12	0.121
RP11-209D14.2	Adipose_Visceral_Omentum, Muscle_Skeletal, Pituitary, Adipose_Subcutaneous, Brain_Caudate_basal_ganglia, Minor_Salivary_Gland, Heart_Atrial_Appendage, Breast_Mammary_Tissue, Brain_Frontal_Cortex_BA9, Adrenal_Gland, Brain_Cerebellar_Hemisphere, Nerve_Tibial	12	0.403	0.701	0.0684
CTD-2006K23.1	Uterus	1	0.978	NA	0.292
RP11-259G18.1	Artery_Tibial, Brain_Anterior_cingulate_cortex_BA24, Esophagus_Muscularis, Vagina, Adipose_Subcutaneous, Brain_Cerebellar_Hemisphere, Cells_Transformed_fibroblasts, Heart_Left_Ventricle, Testis, Artery_Aorta, Brain_Caudate_basal_ganglia, Brain_Hippocampus, Heart_Atrial_Appendage, Adipose_Visceral_Omentum, Brain_Cortex, Colon_Sigmoid, Colon_Transverse, Pituitary, Thyroid, Ovary, Skin_Not_Sun_Exposed_Suprapubic, Skin_Sun_Exposed_Lower_leg, Brain_Cerebellum, Brain_Hypothalamus, Cells_EBV.transformed_lymphocytes, Esophagus_Mucosa, Brain_Frontal_Cortex_BA9, Brain_Putamen_basal_ganglia, Minor_Salivary_Gland, Spleen, Pancreas, Brain_Nucleus_accumbens_basal_ganglia, Brain_Spinal_cord_cervical_c.1, Nerve_Tibial, Uterus, Small_Intestine_Terminal_Ileum, Lung, Prostate, Brain_Amygdala, Esophagus_Gastroesophageal_Junction, Breast_Mammary_Tissue, Brain_Substantia_nigra, Artery_Coronary, Muscle_Skeletal, Stomach	45	3.46e-05	5.33e-10	2.11e-10
CTC-462L7.1	Stomach, Pancreas, Cells_EBV.transformed_lymphocytes, Liver, Brain_Putamen_basal_ganglia, Pituitary, Colon_Transverse, Brain_Hippocampus, Cells_Transformed_fibroblasts, Heart_Atrial_Appendage, Spleen, Heart_Left_Ventricle, Skin_Sun_Exposed_Lower_leg, Testis, Small_Intestine_Terminal_Ileum	15	0.081	5.89e-05	0.00596
RP11-333E1.1	Lung, Minor_Salivary_Gland, Skin_Sun_Exposed_Lower_leg, Esophagus_Muscularis, Whole_Blood, Adipose_Subcutaneous, Artery_Tibial, Brain_Hippocampus, Colon_Sigmoid, Breast_Mammary_Tissue	10	0.132	2.56e-05	0.0114
AC144831.1	Cells_Transformed_fibroblasts, Small_Intestine_Terminal_Ileum, Adrenal_Gland, Esophagus_Muscularis, Skin_Sun_Exposed_Lower_leg, Colon_Transverse, Brain_Anterior_cingulate_cortex_BA24	7	0.459	0.0639	0.0479
CTC-281F24.1	Brain_Cerebellar_Hemisphere, Brain_Hypothalamus, Pituitary, Breast_Mammary_Tissue, Uterus, Whole_Blood, Skin_Not_Sun_Exposed_Suprapubic, Cells_Transformed_fibroblasts, Spleen	9	0.905	NA	0.0791
RP11-676J12.7	Cells_Transformed_fibroblasts, Liver	2	0.985	NA	0.343
RP11-589P10.5	Pancreas	1	0.913	NA	0.307
RP11-81A22.5	Brain_Caudate_basal_ganglia, Small_Intestine_Terminal_Ileum, Uterus	3	0.893	NA	0.303
SNORD3D	Small_Intestine_Terminal_Ileum, Artery_Tibial, Colon_Sigmoid, Stomach, Artery_Coronary	5	0.732	0.445	0.15
RP5-1050D4.5	Brain_Cortex, Ovary, Brain_Amygdala, Vagina, Colon_Transverse, Esophagus_Gastroesophageal_Junction, Nerve_Tibial	7	0.059	7.61e-06	0.00804
RP11-199F11.2	Uterus, Muscle_Skeletal, Esophagus_Mucosa	3	0.395	0.0241	0.0158
CTC-457L16.2	Skin_Sun_Exposed_Lower_leg, Esophagus_Muscularis, Uterus, Spleen, Artery_Tibial, Vagina	6	0.685	0.506	0.136
HNRNPA1P16	Brain_Cortex, Ovary, Minor_Salivary_Gland, Artery_Coronary, Brain_Spinal_cord_cervical_c.1, Nerve_Tibial	6	0.594	0.00262	0.0766
RP11-669E14.6	Muscle_Skeletal, Artery_Aorta, Testis, Brain_Putamen_basal_ganglia, Cells_Transformed_fibroblasts, Thyroid, Colon_Sigmoid, Artery_Tibial, Stomach, Brain_Cerebellar_Hemisphere, Heart_Atrial_Appendage, Cells_EBV.transformed_lymphocytes, Brain_Nucleus_accumbens_basal_ganglia, Small_Intestine_Terminal_Ileum, Brain_Cerebellum, Uterus, Breast_Mammary_Tissue	17	3.08e-05	1e-292	6.83e-10
RP11-388C12.8	Brain_Frontal_Cortex_BA9, Colon_Transverse, Spleen, Brain_Amygdala, Esophagus_Muscularis, Vagina, Cells_EBV.transformed_lymphocytes	7	0.247	0.473	0.00646
RP11-259G18.3	Adipose_Visceral_Omentum, Testis, Spleen, Minor_Salivary_Gland, Cells_EBV.transformed_lymphocytes, Ovary, Brain_Cerebellum, Pituitary, Skin_Sun_Exposed_Lower_leg, Cells_Transformed_fibroblasts, Colon_Sigmoid, Adipose_Subcutaneous, Small_Intestine_Terminal_Ileum, Esophagus_Muscularis, Heart_Left_Ventricle, Breast_Mammary_Tissue, Thyroid, Skin_Not_Sun_Exposed_Suprapubic, Artery_Tibial, Muscle_Skeletal, Esophagus_Mucosa, Brain_Cortex, Brain_Putamen_basal_ganglia, Whole_Blood, Stomach, Uterus, Prostate, Nerve_Tibial, Artery_Aorta, Brain_Hypothalamus, Esophagus_Gastroesophageal_Junction, Brain_Substantia_nigra, Vagina, Pancreas, Colon_Transverse, Adrenal_Gland, Brain_Frontal_Cortex_BA9, Liver, Brain_Anterior_cingulate_cortex_BA24, Brain_Caudate_basal_ganglia, Brain_Cerebellar_Hemisphere, Brain_Hippocampus, Brain_Spinal_cord_cervical_c.1, Lung, Artery_Coronary, Brain_Nucleus_accumbens_basal_ganglia, Heart_Atrial_Appendage, Brain_Amygdala	48	3.81e-05	NA	6.24e-10
RP11-497H17.1	Brain_Putamen_basal_ganglia, Brain_Frontal_Cortex_BA9, Brain_Hypothalamus, Brain_Cortex, Uterus, Spleen, Adipose_Visceral_Omentum, Brain_Caudate_basal_ganglia, Artery_Aorta, Skin_Sun_Exposed_Lower_leg, Lung, Adipose_Subcutaneous, Brain_Cerebellar_Hemisphere, Cells_Transformed_fibroblasts, Colon_Transverse, Esophagus_Mucosa, Esophagus_Muscularis, Heart_Atrial_Appendage, Nerve_Tibial, Small_Intestine_Terminal_Ileum, Stomach, Thyroid, Adrenal_Gland	23	0.165	0.0266	0.0129
CTD-3195I5.3	Pancreas, Breast_Mammary_Tissue, Brain_Anterior_cingulate_cortex_BA24, Brain_Hypothalamus, Testis	5	0.929	0.253	0.225
RP11-304F15.7	Heart_Atrial_Appendage, Artery_Tibial, Small_Intestine_Terminal_Ileum, Brain_Cerebellar_Hemisphere, Spleen	5	0.403	0.176	0.0289
RP11-156P1.3	Testis, Brain_Hypothalamus, Brain_Hippocampus, Brain_Anterior_cingulate_cortex_BA24	4	0.471	0.0167	0.0109
RP11-235E17.6	Uterus, Cells_Transformed_fibroblasts, Testis, Vagina, Artery_Coronary, Minor_Salivary_Gland, Esophagus_Mucosa, Heart_Left_Ventricle, Brain_Cerebellum, Adipose_Subcutaneous, Adrenal_Gland, Artery_Aorta, Brain_Cerebellar_Hemisphere, Breast_Mammary_Tissue, Colon_Transverse, Esophagus_Muscularis, Heart_Atrial_Appendage, Lung, Nerve_Tibial, Pituitary, Skin_Not_Sun_Exposed_Suprapubic, Skin_Sun_Exposed_Lower_leg, Stomach, Thyroid, Brain_Amygdala	25	0.248	0.74	0.0946
RP5-1029F21.2	Esophagus_Muscularis, Small_Intestine_Terminal_Ileum, Skin_Not_Sun_Exposed_Suprapubic	3	0.707	0.0453	0.0506
RP11-670E13.2	Colon_Transverse, Thyroid, Brain_Cerebellar_Hemisphere, Adrenal_Gland, Small_Intestine_Terminal_Ileum	5	0.576	2.89e-06	0.0111
RP11-166P13.3	Whole_Blood, Brain_Cerebellum, Lung, Pituitary, Brain_Spinal_cord_cervical_c.1, Stomach	6	0.826	0.296	0.0968
RP11-388C12.1	Brain_Hypothalamus	1	0.937	NA	0.336
CTD-2047H16.4	Minor_Salivary_Gland, Esophagus_Muscularis, Brain_Spinal_cord_cervical_c.1, Thyroid, Adipose_Visceral_Omentum, Whole_Blood, Small_Intestine_Terminal_Ileum	7	0.931	0.238	0.105
RP5-1107A17.4	Ovary, Nerve_Tibial, Cells_EBV.transformed_lymphocytes, Brain_Nucleus_accumbens_basal_ganglia, Spleen, Stomach, Artery_Coronary	7	0.716	0.000629	0.0526
LRRC37A17P	Esophagus_Mucosa, Testis, Brain_Cerebellar_Hemisphere, Cells_EBV.transformed_lymphocytes, Stomach, Vagina, Minor_Salivary_Gland, Brain_Anterior_cingulate_cortex_BA24, Brain_Putamen_basal_ganglia, Brain_Cerebellum, Small_Intestine_Terminal_Ileum, Brain_Nucleus_accumbens_basal_ganglia, Skin_Sun_Exposed_Lower_leg, Skin_Not_Sun_Exposed_Suprapubic, Esophagus_Muscularis	15	0.0044	2.48e-05	7.28e-08
RP11-333E1.2	Brain_Hippocampus, Whole_Blood, Skin_Not_Sun_Exposed_Suprapubic, Breast_Mammary_Tissue, Skin_Sun_Exposed_Lower_leg, Brain_Cerebellum, Brain_Substantia_nigra, Small_Intestine_Terminal_Ileum, Muscle_Skeletal, Adipose_Subcutaneous, Liver, Nerve_Tibial, Adrenal_Gland, Thyroid, Brain_Cerebellar_Hemisphere, Testis	16	0.082	0.197	0.0126
RP11-333E1.2	Brain_Hippocampus, Whole_Blood, Skin_Not_Sun_Exposed_Suprapubic, Breast_Mammary_Tissue, Skin_Sun_Exposed_Lower_leg, Brain_Cerebellum, Brain_Substantia_nigra, Small_Intestine_Terminal_Ileum, Muscle_Skeletal, Adipose_Subcutaneous, Liver, Nerve_Tibial, Adrenal_Gland, Thyroid, Brain_Cerebellar_Hemisphere, Testis	16	0.082	0.197	0.0126
CTC-524C5.2	Colon_Transverse, Esophagus_Gastroesophageal_Junction, Skin_Sun_Exposed_Lower_leg, Brain_Hypothalamus, Pancreas, Artery_Aorta, Brain_Frontal_Cortex_BA9, Cells_Transformed_fibroblasts, Esophagus_Muscularis, Testis, Esophagus_Mucosa, Muscle_Skeletal, Artery_Tibial, Ovary, Brain_Anterior_cingulate_cortex_BA24, Vagina, Adipose_Subcutaneous, Brain_Cerebellum, Adipose_Visceral_Omentum, Brain_Cortex, Heart_Left_Ventricle, Nerve_Tibial, Brain_Hippocampus, Brain_Cerebellar_Hemisphere, Skin_Not_Sun_Exposed_Suprapubic, Brain_Nucleus_accumbens_basal_ganglia, Brain_Caudate_basal_ganglia, Brain_Amygdala, Thyroid, Prostate, Lung	31	0.0033	0.402	0.0059
RP11-290H9.4	Skin_Not_Sun_Exposed_Suprapubic, Cells_Transformed_fibroblasts, Skin_Sun_Exposed_Lower_leg, Esophagus_Mucosa, Breast_Mammary_Tissue, Liver, Esophagus_Muscularis, Heart_Atrial_Appendage, Artery_Tibial, Pituitary, Artery_Aorta	11	0.201	0.00416	0.0159
RP1-59D14.5	Pancreas, Esophagus_Muscularis, Adipose_Visceral_Omentum, Adipose_Subcutaneous, Colon_Sigmoid, Colon_Transverse, Skin_Not_Sun_Exposed_Suprapubic, Artery_Tibial, Esophagus_Gastroesophageal_Junction, Stomach, Muscle_Skeletal, Minor_Salivary_Gland, Skin_Sun_Exposed_Lower_leg, Small_Intestine_Terminal_Ileum, Adrenal_Gland, Artery_Coronary, Nerve_Tibial, Heart_Atrial_Appendage, Thyroid	19	0.0077	0.461	0.00825
CTC-297N7.5	Artery_Coronary, Brain_Putamen_basal_ganglia, Brain_Cerebellar_Hemisphere, Pancreas, Muscle_Skeletal	5	0.735	0.251	0.00968
RP5-890E16.2	Thyroid, Artery_Coronary, Brain_Amygdala, Brain_Nucleus_accumbens_basal_ganglia, Heart_Atrial_Appendage, Skin_Not_Sun_Exposed_Suprapubic, Minor_Salivary_Gland	7	0.939	0.181	0.174
LINC00675	Esophagus_Mucosa, Colon_Sigmoid, Skin_Sun_Exposed_Lower_leg, Liver, Brain_Cortex, Adipose_Subcutaneous, Brain_Substantia_nigra, Pancreas	8	0.139	0.138	0.0173
RP11-160O5.1	Brain_Anterior_cingulate_cortex_BA24, Adipose_Visceral_Omentum, Stomach, Brain_Cortex, Vagina, Esophagus_Gastroesophageal_Junction, Esophagus_Muscularis, Lung, Spleen, Breast_Mammary_Tissue, Adipose_Subcutaneous	11	0.663	0.382	0.0972
RP11-707O23.5	Artery_Tibial, Prostate, Adipose_Visceral_Omentum, Cells_Transformed_fibroblasts, Esophagus_Mucosa, Ovary, Skin_Not_Sun_Exposed_Suprapubic, Brain_Spinal_cord_cervical_c.1, Brain_Caudate_basal_ganglia, Lung, Brain_Nucleus_accumbens_basal_ganglia, Brain_Putamen_basal_ganglia, Heart_Atrial_Appendage, Heart_Left_Ventricle, Minor_Salivary_Gland, Small_Intestine_Terminal_Ileum, Spleen, Testis, Vagina, Artery_Aorta, Brain_Cerebellum, Artery_Coronary, Brain_Amygdala, Brain_Anterior_cingulate_cortex_BA24, Brain_Cerebellar_Hemisphere, Brain_Frontal_Cortex_BA9, Nerve_Tibial, Pancreas, Pituitary, Brain_Hypothalamus, Whole_Blood, Colon_Transverse, Brain_Cortex, Muscle_Skeletal, Brain_Substantia_nigra, Brain_Hippocampus, Adipose_Subcutaneous, Skin_Sun_Exposed_Lower_leg, Cells_EBV.transformed_lymphocytes, Breast_Mammary_Tissue, Thyroid, Stomach, Colon_Sigmoid, Esophagus_Muscularis, Adrenal_Gland, Liver, Esophagus_Gastroesophageal_Junction, Uterus	48	5.35e-07	3.75e-09	3.85e-10
RP11-963H4.3	Brain_Substantia_nigra, Small_Intestine_Terminal_Ileum, Brain_Nucleus_accumbens_basal_ganglia, Muscle_Skeletal, Brain_Spinal_cord_cervical_c.1, Brain_Caudate_basal_ganglia, Colon_Transverse, Adipose_Visceral_Omentum, Stomach, Esophagus_Muscularis, Brain_Putamen_basal_ganglia, Artery_Tibial	12	0.536	0.0753	0.0413
RP13-753N3.1	Adipose_Subcutaneous, Liver, Colon_Transverse, Lung, Cells_EBV.transformed_lymphocytes, Brain_Substantia_nigra, Spleen, Thyroid, Esophagus_Gastroesophageal_Junction, Colon_Sigmoid, Skin_Not_Sun_Exposed_Suprapubic, Brain_Hippocampus, Adrenal_Gland, Brain_Hypothalamus, Testis, Prostate, Cells_Transformed_fibroblasts, Nerve_Tibial, Minor_Salivary_Gland, Uterus, Pituitary, Skin_Sun_Exposed_Lower_leg, Brain_Putamen_basal_ganglia, Small_Intestine_Terminal_Ileum, Breast_Mammary_Tissue, Brain_Caudate_basal_ganglia, Vagina, Esophagus_Mucosa	28	0.0063	0.0329	0.000298
UBBP4	Liver, Skin_Not_Sun_Exposed_Suprapubic, Minor_Salivary_Gland, Brain_Anterior_cingulate_cortex_BA24, Colon_Sigmoid, Esophagus_Mucosa, Lung, Skin_Sun_Exposed_Lower_leg	8	0.51	0.392	0.0698
RP11-309N17.4	Artery_Tibial, Heart_Left_Ventricle, Prostate, Brain_Spinal_cord_cervical_c.1, Adipose_Subcutaneous, Vagina	6	0.126	0.153	0.0249
CTD-2349P21.5	Adrenal_Gland, Lung, Minor_Salivary_Gland, Testis, Brain_Substantia_nigra, Skin_Not_Sun_Exposed_Suprapubic, Brain_Hippocampus, Brain_Anterior_cingulate_cortex_BA24, Ovary, Adipose_Subcutaneous, Colon_Sigmoid, Brain_Nucleus_accumbens_basal_ganglia, Pituitary, Esophagus_Gastroesophageal_Junction, Esophagus_Mucosa, Colon_Transverse, Brain_Hypothalamus, Small_Intestine_Terminal_Ileum, Vagina, Nerve_Tibial, Esophagus_Muscularis, Prostate, Skin_Sun_Exposed_Lower_leg, Brain_Spinal_cord_cervical_c.1, Breast_Mammary_Tissue, Cells_Transformed_fibroblasts, Brain_Caudate_basal_ganglia, Thyroid, Uterus, Brain_Cerebellum	30	0.0017	2.94e-05	0.000106
RP11-45M22.3	Spleen, Heart_Atrial_Appendage, Adipose_Subcutaneous, Brain_Putamen_basal_ganglia, Colon_Sigmoid, Adipose_Visceral_Omentum, Muscle_Skeletal	7	0.364	0.253	0.0427
RP11-580I16.2	Artery_Coronary, Testis, Brain_Cerebellum, Muscle_Skeletal, Brain_Hippocampus, Prostate, Adipose_Subcutaneous, Small_Intestine_Terminal_Ileum, Whole_Blood, Uterus, Colon_Transverse	11	0.082	0.00315	0.0218
CTD-2206N4.4	Brain_Substantia_nigra, Small_Intestine_Terminal_Ileum, Uterus, Lung, Skin_Sun_Exposed_Lower_leg, Artery_Tibial, Thyroid, Minor_Salivary_Gland, Adipose_Subcutaneous, Brain_Anterior_cingulate_cortex_BA24, Stomach, Artery_Coronary	12	0.063	1.69e-05	0.038
RP11-649A18.12	Heart_Left_Ventricle, Colon_Transverse, Muscle_Skeletal, Ovary, Cells_Transformed_fibroblasts, Artery_Coronary, Colon_Sigmoid, Lung, Small_Intestine_Terminal_Ileum, Stomach, Artery_Tibial, Spleen, Whole_Blood	13	0.1	8.45e-19	0.00201
LINC00672	Brain_Putamen_basal_ganglia, Skin_Sun_Exposed_Lower_leg, Adrenal_Gland, Brain_Cortex, Brain_Cerebellum, Heart_Left_Ventricle, Uterus, Esophagus_Mucosa, Artery_Coronary, Brain_Cerebellar_Hemisphere, Brain_Nucleus_accumbens_basal_ganglia, Ovary, Prostate	13	0.863	0.0387	0.0566
SNORD3A	Brain_Cerebellar_Hemisphere, Skin_Sun_Exposed_Lower_leg, Lung, Adipose_Subcutaneous, Artery_Aorta, Pancreas	6	0.386	0.037	0.0633
CTC-542B22.2	Spleen, Skin_Not_Sun_Exposed_Suprapubic, Adipose_Subcutaneous, Adrenal_Gland, Artery_Tibial, Brain_Cortex, Colon_Sigmoid, Testis, Stomach	9	0.739	0.255	0.106
CTC-297N7.9	Esophagus_Gastroesophageal_Junction, Brain_Amygdala, Heart_Atrial_Appendage, Brain_Cerebellar_Hemisphere, Brain_Anterior_cingulate_cortex_BA24, Brain_Hypothalamus	6	0.476	0.109	0.0113
DND1P1	Adipose_Visceral_Omentum, Pancreas, Spleen, Stomach, Brain_Spinal_cord_cervical_c.1, Brain_Caudate_basal_ganglia, Brain_Hypothalamus, Esophagus_Mucosa, Heart_Left_Ventricle, Liver, Nerve_Tibial, Ovary, Vagina, Artery_Coronary, Brain_Cerebellar_Hemisphere, Brain_Nucleus_accumbens_basal_ganglia, Cells_EBV.transformed_lymphocytes, Cells_Transformed_fibroblasts, Lung, Small_Intestine_Terminal_Ileum, Testis, Artery_Aorta, Brain_Cerebellum, Brain_Hippocampus, Brain_Cortex, Esophagus_Muscularis, Esophagus_Gastroesophageal_Junction, Colon_Transverse, Thyroid, Adipose_Subcutaneous, Artery_Tibial, Colon_Sigmoid, Muscle_Skeletal, Skin_Sun_Exposed_Lower_leg, Whole_Blood, Brain_Anterior_cingulate_cortex_BA24, Heart_Atrial_Appendage, Brain_Putamen_basal_ganglia, Adrenal_Gland, Breast_Mammary_Tissue, Prostate, Skin_Not_Sun_Exposed_Suprapubic, Brain_Frontal_Cortex_BA9, Pituitary, Minor_Salivary_Gland, Brain_Substantia_nigra, Uterus, Brain_Amygdala	48	3.54e-05	NA	7.64e-10
CTD-2350C19.1	Colon_Transverse, Prostate, Brain_Cortex, Breast_Mammary_Tissue, Brain_Hypothalamus	5	0.291	1.43e-05	0.00651
MAGOH2	Brain_Cortex, Testis, Cells_Transformed_fibroblasts, Brain_Cerebellar_Hemisphere, Colon_Sigmoid, Lung, Small_Intestine_Terminal_Ileum, Muscle_Skeletal, Stomach, Whole_Blood, Brain_Cerebellum, Artery_Aorta, Adipose_Subcutaneous, Adipose_Visceral_Omentum, Minor_Salivary_Gland, Liver, Prostate, Adrenal_Gland, Esophagus_Mucosa, Breast_Mammary_Tissue, Colon_Transverse, Pancreas	22	0.548	0.406	0.127
RP11-94L15.2	Artery_Tibial, Whole_Blood, Heart_Left_Ventricle, Adipose_Visceral_Omentum, Cells_EBV.transformed_lymphocytes	5	0.786	0.322	0.125
DYNLL2	Brain_Cerebellar_Hemisphere, Cells_EBV.transformed_lymphocytes, Artery_Aorta, Small_Intestine_Terminal_Ileum, Brain_Spinal_cord_cervical_c.1, Brain_Anterior_cingulate_cortex_BA24, Brain_Caudate_basal_ganglia, Brain_Amygdala, Colon_Sigmoid, Muscle_Skeletal, Skin_Not_Sun_Exposed_Suprapubic, Whole_Blood, Colon_Transverse	13	0.429	0.625	0.0201
RP11-173M1.8	Artery_Aorta, Vagina, Skin_Not_Sun_Exposed_Suprapubic, Ovary, Liver, Colon_Transverse, Thyroid, Nerve_Tibial, Stomach, Spleen, Breast_Mammary_Tissue, Brain_Amygdala, Pituitary, Testis	14	0.891	NA	0.33
SUZ12P	Cells_EBV.transformed_lymphocytes, Cells_Transformed_fibroblasts, Whole_Blood, Pancreas, Adipose_Subcutaneous, Adipose_Visceral_Omentum, Stomach, Breast_Mammary_Tissue, Prostate, Brain_Cerebellar_Hemisphere, Nerve_Tibial, Pituitary, Esophagus_Gastroesophageal_Junction, Small_Intestine_Terminal_Ileum, Colon_Sigmoid, Thyroid, Spleen, Minor_Salivary_Gland, Liver, Esophagus_Mucosa, Brain_Putamen_basal_ganglia, Heart_Left_Ventricle, Skin_Not_Sun_Exposed_Suprapubic, Esophagus_Muscularis, Brain_Cerebellum, Artery_Aorta, Artery_Tibial, Colon_Transverse, Muscle_Skeletal, Brain_Nucleus_accumbens_basal_ganglia, Uterus, Vagina, Brain_Cortex, Brain_Hippocampus, Lung, Ovary, Testis, Skin_Sun_Exposed_Lower_leg, Adrenal_Gland, Heart_Atrial_Appendage, Brain_Substantia_nigra, Brain_Caudate_basal_ganglia, Artery_Coronary, Brain_Amygdala, Brain_Spinal_cord_cervical_c.1	45	0.012	1.02e-05	1.5e-05
RP11-680C21.1	Testis, Lung, Brain_Cerebellum, Adrenal_Gland, Colon_Transverse, Muscle_Skeletal, Esophagus_Mucosa, Colon_Sigmoid, Brain_Spinal_cord_cervical_c.1, Brain_Anterior_cingulate_cortex_BA24, Brain_Hypothalamus, Heart_Atrial_Appendage, Brain_Putamen_basal_ganglia	13	0.0072	0.0757	0.00116
RP11-815I9.4	Colon_Sigmoid, Artery_Aorta, Brain_Cerebellum, Artery_Tibial, Colon_Transverse, Lung, Esophagus_Gastroesophageal_Junction	7	0.089	0.0034	0.00125
RP11-6N17.4	Spleen, Brain_Frontal_Cortex_BA9, Pancreas, Brain_Anterior_cingulate_cortex_BA24, Pituitary, Cells_EBV.transformed_lymphocytes, Nerve_Tibial, Brain_Amygdala, Brain_Caudate_basal_ganglia, Brain_Putamen_basal_ganglia, Brain_Cortex, Lung, Breast_Mammary_Tissue, Adipose_Subcutaneous, Adrenal_Gland, Brain_Nucleus_accumbens_basal_ganglia, Ovary, Artery_Coronary, Artery_Aorta, Stomach, Esophagus_Mucosa, Muscle_Skeletal, Artery_Tibial, Skin_Sun_Exposed_Lower_leg, Brain_Spinal_cord_cervical_c.1, Prostate, Cells_Transformed_fibroblasts, Thyroid, Esophagus_Gastroesophageal_Junction, Brain_Hypothalamus, Heart_Atrial_Appendage, Brain_Cerebellar_Hemisphere, Brain_Cerebellum	33	0.178	0.925	0.0685
RP11-214C8.2	Brain_Putamen_basal_ganglia, Brain_Substantia_nigra, Lung	3	0.549	NA	0.0776
RP11-387H17.4	Vagina, Liver, Brain_Nucleus_accumbens_basal_ganglia, Artery_Coronary, Adipose_Visceral_Omentum, Adipose_Subcutaneous, Skin_Sun_Exposed_Lower_leg, Esophagus_Gastroesophageal_Junction	8	0.716	0.371	0.17
AC145343.2	Brain_Cerebellar_Hemisphere, Minor_Salivary_Gland, Skin_Not_Sun_Exposed_Suprapubic, Small_Intestine_Terminal_Ileum, Heart_Atrial_Appendage, Esophagus_Muscularis, Brain_Cortex, Ovary	8	0.825	NA	0.0505
RP11-147L13.2	Brain_Nucleus_accumbens_basal_ganglia, Adrenal_Gland, Brain_Hippocampus, Brain_Caudate_basal_ganglia, Brain_Cortex, Cells_EBV.transformed_lymphocytes, Brain_Amygdala, Muscle_Skeletal, Artery_Tibial, Skin_Sun_Exposed_Lower_leg, Esophagus_Mucosa, Lung, Testis, Brain_Frontal_Cortex_BA9, Esophagus_Gastroesophageal_Junction, Brain_Anterior_cingulate_cortex_BA24, Nerve_Tibial	17	0.133	0.335	0.0214
RP13-638C3.6	Skin_Sun_Exposed_Lower_leg, Adipose_Subcutaneous, Ovary, Prostate, Brain_Spinal_cord_cervical_c.1, Pituitary, Whole_Blood	7	0.012	0.00193	0.00249
RP11-227G15.2	Adipose_Subcutaneous, Brain_Hypothalamus, Skin_Not_Sun_Exposed_Suprapubic, Brain_Anterior_cingulate_cortex_BA24, Brain_Cortex, Colon_Sigmoid, Adipose_Visceral_Omentum, Esophagus_Mucosa, Ovary	9	0.595	0.15	0.0815
BZRAP1-AS1	Lung, Vagina, Cells_Transformed_fibroblasts, Brain_Hippocampus, Pancreas, Skin_Not_Sun_Exposed_Suprapubic, Thyroid, Small_Intestine_Terminal_Ileum, Whole_Blood, Esophagus_Mucosa, Adipose_Subcutaneous, Prostate, Heart_Atrial_Appendage	13	0.187	2.58e-05	0.0206
RP11-649A18.7	Lung, Nerve_Tibial, Brain_Caudate_basal_ganglia, Brain_Cerebellar_Hemisphere, Brain_Cortex, Muscle_Skeletal, Brain_Cerebellum, Heart_Atrial_Appendage, Skin_Sun_Exposed_Lower_leg, Artery_Tibial, Adipose_Subcutaneous, Esophagus_Mucosa, Brain_Putamen_basal_ganglia, Pancreas	14	0.007	0.117	0.0021
RP13-20L14.6	Colon_Sigmoid, Brain_Substantia_nigra, Pancreas	3	0.961	0.165	0.198
AC010761.9	Cells_EBV.transformed_lymphocytes, Skin_Sun_Exposed_Lower_leg, Minor_Salivary_Gland, Cells_Transformed_fibroblasts, Heart_Left_Ventricle, Skin_Not_Sun_Exposed_Suprapubic, Brain_Spinal_cord_cervical_c.1	7	0.033	0.0266	0.012
RP11-1090M7.1	Brain_Cerebellum, Small_Intestine_Terminal_Ileum, Heart_Atrial_Appendage, Skin_Sun_Exposed_Lower_leg, Esophagus_Mucosa, Esophagus_Gastroesophageal_Junction, Artery_Coronary, Artery_Tibial, Esophagus_Muscularis, Ovary	10	0.046	0.00638	0.017
RP11-524F11.1	Testis, Spleen, Skin_Not_Sun_Exposed_Suprapubic, Uterus, Esophagus_Mucosa	5	0.149	0.00122	0.0186
CTD-3157E16.1	Ovary, Adipose_Subcutaneous, Adipose_Visceral_Omentum, Nerve_Tibial, Pancreas, Pituitary, Breast_Mammary_Tissue, Colon_Sigmoid, Brain_Hippocampus, Spleen, Uterus, Artery_Tibial, Artery_Aorta	13	0.135	0.305	0.00607
RP11-173M1.5	Esophagus_Mucosa, Testis, Esophagus_Gastroesophageal_Junction, Small_Intestine_Terminal_Ileum, Brain_Frontal_Cortex_BA9, Heart_Left_Ventricle, Adipose_Visceral_Omentum, Breast_Mammary_Tissue, Cells_EBV.transformed_lymphocytes, Artery_Aorta, Artery_Tibial, Brain_Anterior_cingulate_cortex_BA24, Brain_Nucleus_accumbens_basal_ganglia, Lung, Nerve_Tibial, Pituitary	16	0.568	0.652	0.0412
RP11-848P1.3	Thyroid, Nerve_Tibial, Stomach, Artery_Aorta, Whole_Blood	5	0.018	0.0404	0.000298
RP11-849F2.5	Pituitary, Colon_Transverse	2	0.981	NA	0.309
CTD-2349P21.10	Brain_Cerebellum, Pancreas, Small_Intestine_Terminal_Ileum, Nerve_Tibial, Cells_EBV.transformed_lymphocytes, Uterus, Artery_Aorta, Colon_Sigmoid, Cells_Transformed_fibroblasts, Breast_Mammary_Tissue, Prostate, Whole_Blood	12	6.87e-12	8.16e-08	1.44e-08
CTB-58E17.3	Brain_Nucleus_accumbens_basal_ganglia, Brain_Caudate_basal_ganglia, Small_Intestine_Terminal_Ileum, Colon_Transverse, Muscle_Skeletal, Thyroid	6	0.096	5.18e-06	0.00193
RP11-822E23.6	Liver, Colon_Transverse, Adrenal_Gland, Brain_Cerebellar_Hemisphere, Brain_Anterior_cingulate_cortex_BA24, Brain_Hippocampus, Ovary, Cells_Transformed_fibroblasts, Esophagus_Mucosa	9	0.701	0.00054	0.1
STRADA	Skin_Sun_Exposed_Lower_leg, Nerve_Tibial, Lung, Artery_Tibial, Esophagus_Muscularis, Artery_Aorta, Adipose_Subcutaneous, Brain_Substantia_nigra, Brain_Anterior_cingulate_cortex_BA24, Cells_Transformed_fibroblasts, Heart_Atrial_Appendage, Colon_Sigmoid, Thyroid, Prostate, Brain_Caudate_basal_ganglia, Brain_Cortex, Adrenal_Gland, Esophagus_Gastroesophageal_Junction, Brain_Hypothalamus, Colon_Transverse, Adipose_Visceral_Omentum, Pituitary, Liver	23	0.047	2.5e-31	0.0161
CTD-2267D19.3	Adipose_Subcutaneous, Esophagus_Muscularis, Adrenal_Gland, Testis, Nerve_Tibial, Esophagus_Gastroesophageal_Junction, Brain_Amygdala, Stomach	8	0.556	0.156	0.131
RP11-401F2.3	Pancreas, Brain_Caudate_basal_ganglia, Uterus, Brain_Cortex, Prostate, Adipose_Subcutaneous	6	0.682	0.242	0.0281
CTD-2349P21.9	Adrenal_Gland, Adipose_Visceral_Omentum, Esophagus_Mucosa, Esophagus_Gastroesophageal_Junction, Brain_Cerebellum, Brain_Cerebellar_Hemisphere, Brain_Anterior_cingulate_cortex_BA24, Brain_Frontal_Cortex_BA9, Artery_Aorta, Brain_Nucleus_accumbens_basal_ganglia, Esophagus_Muscularis, Pancreas, Cells_Transformed_fibroblasts, Prostate, Brain_Putamen_basal_ganglia, Colon_Transverse, Brain_Hippocampus, Lung, Stomach, Thyroid	20	0.000119785	1.72e-54	4.76e-08
RP11-258F1.1	Brain_Cortex, Pituitary, Thyroid, Heart_Atrial_Appendage, Brain_Cerebellum, Testis, Adrenal_Gland, Adipose_Subcutaneous, Colon_Sigmoid	9	0.156	3.09e-16	0.00854
RP11-214O1.2	Spleen, Thyroid, Cells_Transformed_fibroblasts, Minor_Salivary_Gland, Artery_Aorta, Adipose_Subcutaneous, Esophagus_Gastroesophageal_Junction, Colon_Sigmoid, Esophagus_Mucosa, Brain_Frontal_Cortex_BA9, Testis	11	0.591	0.21	0.0286
MYO15B	Brain_Anterior_cingulate_cortex_BA24, Brain_Cerebellar_Hemisphere	2	0.363	0.39	0.000574
RP11-855A2.3	Adipose_Subcutaneous, Thyroid	2	0.525	NA	0.0283
RP11-690G19.3	Heart_Atrial_Appendage, Vagina, Artery_Coronary, Breast_Mammary_Tissue, Colon_Transverse, Cells_Transformed_fibroblasts	6	0.823	0.0703	0.151
RP11-6N17.2	Esophagus_Muscularis, Thyroid	2	0.866	0.097	0.236
RP11-798G7.8	Brain_Cortex, Nerve_Tibial, Brain_Cerebellar_Hemisphere, Brain_Cerebellum, Ovary, Prostate, Heart_Atrial_Appendage, Colon_Sigmoid, Breast_Mammary_Tissue, Colon_Transverse, Muscle_Skeletal, Adrenal_Gland, Stomach, Brain_Anterior_cingulate_cortex_BA24, Thyroid, Adipose_Visceral_Omentum, Uterus, Small_Intestine_Terminal_Ileum, Pituitary, Artery_Aorta, Brain_Caudate_basal_ganglia, Artery_Tibial, Pancreas, Vagina, Cells_EBV.transformed_lymphocytes, Esophagus_Gastroesophageal_Junction, Brain_Nucleus_accumbens_basal_ganglia, Lung	28	3.77e-05	9.09e-83	1.27e-10
RP11-799D4.4	Uterus, Brain_Caudate_basal_ganglia	2	0.915	0.237	0.13
RP11-806H10.4	Minor_Salivary_Gland, Esophagus_Muscularis, Cells_EBV.transformed_lymphocytes, Nerve_Tibial, Artery_Tibial, Adipose_Subcutaneous, Adipose_Visceral_Omentum, Breast_Mammary_Tissue, Vagina, Skin_Sun_Exposed_Lower_leg	10	0.676	0.46	0.0754
RP11-936I5.1	Thyroid, Brain_Spinal_cord_cervical_c.1, Pancreas, Colon_Sigmoid	4	0.953	0.182	0.11
RP11-120M18.2	Skin_Not_Sun_Exposed_Suprapubic, Uterus, Artery_Coronary, Colon_Sigmoid, Brain_Anterior_cingulate_cortex_BA24, Cells_EBV.transformed_lymphocytes, Lung, Thyroid, Whole_Blood, Nerve_Tibial, Brain_Cerebellar_Hemisphere, Breast_Mammary_Tissue	12	0.324	0.122	0.0296
LRRC37A16P	Brain_Spinal_cord_cervical_c.1, Muscle_Skeletal, Esophagus_Mucosa, Prostate, Skin_Sun_Exposed_Lower_leg, Pituitary, Spleen, Colon_Transverse, Brain_Hippocampus, Brain_Cerebellar_Hemisphere, Brain_Anterior_cingulate_cortex_BA24, Liver, Brain_Nucleus_accumbens_basal_ganglia, Artery_Aorta, Brain_Amygdala, Brain_Cerebellum, Brain_Cortex, Heart_Atrial_Appendage	18	0.892	0.421	0.125
AC015849.19	Brain_Anterior_cingulate_cortex_BA24, Vagina, Whole_Blood, Small_Intestine_Terminal_Ileum, Skin_Not_Sun_Exposed_Suprapubic, Brain_Nucleus_accumbens_basal_ganglia, Adipose_Subcutaneous, Heart_Left_Ventricle	8	0.503	0.339	0.0769
PTGES3L	Colon_Transverse, Brain_Hippocampus, Esophagus_Muscularis, Lung	4	0.493	0.12	0.00429
CTB-75G16.3	Artery_Coronary, Prostate, Colon_Transverse, Spleen, Colon_Sigmoid, Skin_Sun_Exposed_Lower_leg, Brain_Substantia_nigra, Skin_Not_Sun_Exposed_Suprapubic	8	0.766	0.363	0.234
RP11-666A8.9	Brain_Hippocampus, Breast_Mammary_Tissue, Skin_Not_Sun_Exposed_Suprapubic, Nerve_Tibial, Brain_Caudate_basal_ganglia, Esophagus_Gastroesophageal_Junction, Heart_Atrial_Appendage, Vagina, Heart_Left_Ventricle, Esophagus_Mucosa, Adipose_Subcutaneous, Skin_Sun_Exposed_Lower_leg, Artery_Aorta, Brain_Hypothalamus, Minor_Salivary_Gland, Muscle_Skeletal, Liver	17	0.74	0.275	0.173
ASB16-AS1	Vagina, Brain_Cerebellar_Hemisphere, Uterus, Brain_Anterior_cingulate_cortex_BA24, Brain_Hippocampus, Ovary, Brain_Nucleus_accumbens_basal_ganglia	7	0.792	0.279	0.12
RP11-686D22.7	Skin_Not_Sun_Exposed_Suprapubic, Small_Intestine_Terminal_Ileum, Lung, Brain_Putamen_basal_ganglia, Cells_EBV.transformed_lymphocytes, Spleen, Adrenal_Gland, Cells_Transformed_fibroblasts, Ovary, Colon_Sigmoid, Prostate, Nerve_Tibial	12	0.422	0.226	0.0519
CTD-2020K17.1	Brain_Cerebellum	1	0.082	0.000264	5.73e-06
RNF157-AS1	Ovary, Brain_Amygdala, Pituitary, Brain_Spinal_cord_cervical_c.1	4	0.717	0.178	0.0622
RP11-1072C15.4	Artery_Coronary, Brain_Cerebellum, Nerve_Tibial, Brain_Anterior_cingulate_cortex_BA24, Colon_Sigmoid, Artery_Tibial	6	0.347	0.00348	0.0034
PTP4A2P1	Adipose_Subcutaneous, Cells_EBV.transformed_lymphocytes, Heart_Atrial_Appendage, Brain_Cerebellar_Hemisphere, Breast_Mammary_Tissue, Testis, Stomach, Brain_Frontal_Cortex_BA9, Colon_Sigmoid, Adipose_Visceral_Omentum, Artery_Aorta, Pancreas, Spleen	13	0.06	0.147	0.02
RP11-798G7.6	Skin_Sun_Exposed_Lower_leg, Muscle_Skeletal, Brain_Cerebellum, Adrenal_Gland, Brain_Anterior_cingulate_cortex_BA24, Brain_Cerebellar_Hemisphere, Adipose_Subcutaneous, Small_Intestine_Terminal_Ileum, Esophagus_Mucosa, Minor_Salivary_Gland, Colon_Transverse, Artery_Coronary	12	8.5e-05	2.04e-61	1.25e-09
CTD-2319I12.4	Cells_EBV.transformed_lymphocytes, Uterus, Brain_Nucleus_accumbens_basal_ganglia, Small_Intestine_Terminal_Ileum	4	0.912	0.181	0.177
RP11-332H18.4	Pancreas, Uterus, Adipose_Visceral_Omentum, Brain_Amygdala, Brain_Anterior_cingulate_cortex_BA24, Brain_Putamen_basal_ganglia, Brain_Spinal_cord_cervical_c.1, Brain_Caudate_basal_ganglia, Brain_Nucleus_accumbens_basal_ganglia, Liver, Thyroid	11	0.439	0.599	0.0404
RP11-178C3.2	Pituitary, Uterus, Prostate, Vagina, Skin_Not_Sun_Exposed_Suprapubic, Nerve_Tibial, Cells_Transformed_fibroblasts, Artery_Aorta, Brain_Caudate_basal_ganglia, Brain_Hypothalamus, Ovary, Cells_EBV.transformed_lymphocytes, Brain_Cerebellum, Colon_Sigmoid, Esophagus_Mucosa, Colon_Transverse, Brain_Cortex, Heart_Left_Ventricle, Esophagus_Muscularis, Thyroid	20	0.387	1.62e-38	0.0848
RP11-1094M14.11	Small_Intestine_Terminal_Ileum, Uterus, Artery_Tibial, Cells_Transformed_fibroblasts, Brain_Amygdala, Whole_Blood, Ovary, Adipose_Subcutaneous, Brain_Nucleus_accumbens_basal_ganglia, Brain_Cerebellar_Hemisphere	10	0.219	0.363	0.0349
RP11-242D8.3	Colon_Sigmoid, Stomach, Heart_Left_Ventricle, Brain_Cerebellar_Hemisphere, Colon_Transverse, Artery_Aorta	6	0.492	3.25e-06	0.0238
RP11-552F3.10	Testis, Nerve_Tibial, Heart_Atrial_Appendage, Brain_Putamen_basal_ganglia, Small_Intestine_Terminal_Ileum, Brain_Nucleus_accumbens_basal_ganglia, Spleen, Lung	8	0.392	0.0715	0.0282
CTB-39G8.3	Esophagus_Mucosa, Skin_Not_Sun_Exposed_Suprapubic, Lung, Stomach, Brain_Hypothalamus, Muscle_Skeletal, Testis, Small_Intestine_Terminal_Ileum, Cells_EBV.transformed_lymphocytes, Brain_Spinal_cord_cervical_c.1, Artery_Coronary	11	7.11e-05	7.73e-11	1.25e-09
RP1-178F10.3	Vagina, Pancreas, Adipose_Subcutaneous, Artery_Aorta, Heart_Left_Ventricle, Artery_Coronary, Brain_Hippocampus, Adipose_Visceral_Omentum, Colon_Sigmoid, Brain_Frontal_Cortex_BA9, Adrenal_Gland, Minor_Salivary_Gland	12	0.353	4.02e-06	0.0161
SH3GL1P3	Stomach, Colon_Transverse, Skin_Not_Sun_Exposed_Suprapubic, Small_Intestine_Terminal_Ileum, Breast_Mammary_Tissue, Muscle_Skeletal, Brain_Hippocampus	7	0.805	0.219	0.0697
LOC100421166	Lung, Artery_Tibial, Skin_Sun_Exposed_Lower_leg, Pancreas, Pituitary, Adipose_Subcutaneous, Esophagus_Gastroesophageal_Junction, Cells_EBV.transformed_lymphocytes, Muscle_Skeletal, Nerve_Tibial, Brain_Hippocampus, Brain_Cortex, Thyroid	13	0.245	3.36e-05	0.0854
KCNJ2-AS1	Brain_Amygdala, Spleen, Adipose_Subcutaneous, Esophagus_Gastroesophageal_Junction, Heart_Atrial_Appendage	5	0.544	0.0728	0.0178
RP11-1094M14.8	Brain_Amygdala, Whole_Blood, Lung, Thyroid, Brain_Cerebellar_Hemisphere, Minor_Salivary_Gland, Brain_Caudate_basal_ganglia, Liver	8	0.577	0.131	0.049
CTC-296K1.4	Small_Intestine_Terminal_Ileum, Skin_Sun_Exposed_Lower_leg, Adipose_Visceral_Omentum, Artery_Coronary	4	0.546	0.0229	0.048
LOC440461	Stomach	1	0.964	NA	0.0955
CTC-296K1.3	Brain_Anterior_cingulate_cortex_BA24, Brain_Spinal_cord_cervical_c.1, Skin_Not_Sun_Exposed_Suprapubic, Nerve_Tibial, Ovary, Artery_Aorta, Esophagus_Gastroesophageal_Junction, Skin_Sun_Exposed_Lower_leg, Brain_Putamen_basal_ganglia	9	0.529	0.244	0.073
RP11-13K12.1	Colon_Transverse, Pituitary, Brain_Caudate_basal_ganglia, Breast_Mammary_Tissue, Esophagus_Mucosa, Stomach, Artery_Tibial, Brain_Hippocampus	8	0.173	0.204	0.0301
RP11-666A8.7	Brain_Putamen_basal_ganglia, Brain_Cerebellum, Brain_Nucleus_accumbens_basal_ganglia, Pituitary	4	0.964	NA	0.258
RP11-686D22.4	Ovary, Brain_Hippocampus, Pituitary, Small_Intestine_Terminal_Ileum, Cells_Transformed_fibroblasts, Cells_EBV.transformed_lymphocytes, Brain_Cortex, Esophagus_Mucosa	8	0.454	0.386	0.0739
RP11-686D22.10	Brain_Putamen_basal_ganglia, Artery_Aorta, Breast_Mammary_Tissue, Esophagus_Muscularis, Esophagus_Mucosa, Cells_EBV.transformed_lymphocytes, Prostate, Spleen	8	0.493	0.0839	0.0668
CCL15	Esophagus_Gastroesophageal_Junction, Adipose_Subcutaneous, Esophagus_Mucosa, Uterus, Stomach, Skin_Sun_Exposed_Lower_leg, Small_Intestine_Terminal_Ileum, Liver, Artery_Coronary, Colon_Sigmoid, Nerve_Tibial, Minor_Salivary_Gland, Thyroid	13	0.613	0.677	0.123
RP11-686D22.3	Testis, Cells_EBV.transformed_lymphocytes, Cells_Transformed_fibroblasts, Brain_Cortex	4	0.907	0.373	0.153
RP1-193H18.3	Lung, Testis, Muscle_Skeletal, Brain_Amygdala, Brain_Hypothalamus, Brain_Cortex, Heart_Left_Ventricle, Adipose_Subcutaneous	8	0.014	0.023	0.00807
CTD-3199J23.6	Prostate, Pituitary, Brain_Substantia_nigra, Liver, Vagina, Brain_Nucleus_accumbens_basal_ganglia, Minor_Salivary_Gland	7	0.678	0.426	0.196
RP11-147L13.8	Breast_Mammary_Tissue, Esophagus_Gastroesophageal_Junction, Artery_Tibial, Lung, Cells_EBV.transformed_lymphocytes, Nerve_Tibial, Esophagus_Mucosa, Heart_Atrial_Appendage, Adipose_Visceral_Omentum, Colon_Transverse, Adipose_Subcutaneous, Skin_Sun_Exposed_Lower_leg, Minor_Salivary_Gland, Spleen, Small_Intestine_Terminal_Ileum, Skin_Not_Sun_Exposed_Suprapubic, Thyroid, Whole_Blood, Testis, Esophagus_Muscularis, Adrenal_Gland	21	0.234	0.305	0.0393
CTD-3193K9.3	Skin_Not_Sun_Exposed_Suprapubic, Brain_Cerebellar_Hemisphere, Brain_Cortex, Brain_Caudate_basal_ganglia	4	0.363	9.45e-06	0.0207
AC079210.1	Spleen, Brain_Amygdala, Ovary, Brain_Caudate_basal_ganglia, Thyroid, Colon_Sigmoid, Nerve_Tibial, Brain_Cerebellar_Hemisphere, Esophagus_Muscularis, Uterus, Brain_Anterior_cingulate_cortex_BA24, Brain_Nucleus_accumbens_basal_ganglia, Prostate, Adipose_Subcutaneous, Brain_Frontal_Cortex_BA9	15	0.362	0.201	0.0671
RP11-849F2.8	Heart_Left_Ventricle, Heart_Atrial_Appendage, Brain_Hypothalamus, Prostate, Ovary, Brain_Nucleus_accumbens_basal_ganglia, Brain_Putamen_basal_ganglia, Skin_Not_Sun_Exposed_Suprapubic, Testis, Muscle_Skeletal, Thyroid	11	0.651	0.382	0.0069
RP11-849F2.9	Colon_Sigmoid, Uterus, Colon_Transverse, Ovary	4	0.922	0.148	0.163
CTD-2132N18.4	Brain_Cortex, Brain_Caudate_basal_ganglia, Brain_Cerebellar_Hemisphere, Thyroid, Minor_Salivary_Gland, Adrenal_Gland, Brain_Amygdala, Brain_Cerebellum, Testis, Adipose_Subcutaneous, Muscle_Skeletal	11	0.019	0.0796	0.0163
RP11-78O7.2	Uterus, Pancreas, Prostate, Esophagus_Mucosa, Ovary, Thyroid, Skin_Sun_Exposed_Lower_leg, Brain_Anterior_cingulate_cortex_BA24, Liver, Brain_Amygdala	10	0.223	0.369	0.0254
NDUFB8P2	Skin_Not_Sun_Exposed_Suprapubic, Nerve_Tibial, Whole_Blood, Esophagus_Mucosa	4	0.174	0.0567	0.0248
RP11-51F16.9	Brain_Amygdala, Spleen, Thyroid, Brain_Hippocampus, Minor_Salivary_Gland, Brain_Substantia_nigra, Artery_Aorta, Prostate	8	0.112	0.0656	0.0199
MILR1	Brain_Putamen_basal_ganglia, Prostate, Small_Intestine_Terminal_Ileum, Heart_Left_Ventricle, Cells_EBV.transformed_lymphocytes, Esophagus_Gastroesophageal_Junction, Nerve_Tibial, Breast_Mammary_Tissue, Esophagus_Mucosa, Thyroid, Lung, Adrenal_Gland, Artery_Coronary, Esophagus_Muscularis, Heart_Atrial_Appendage, Liver, Ovary, Pancreas, Skin_Not_Sun_Exposed_Suprapubic, Adipose_Visceral_Omentum, Colon_Transverse, Brain_Hippocampus	22	0.483	0.883	0.179
RP11-666A8.12	Brain_Cerebellar_Hemisphere, Stomach, Esophagus_Gastroesophageal_Junction, Lung, Brain_Cerebellum, Brain_Spinal_cord_cervical_c.1, Brain_Nucleus_accumbens_basal_ganglia, Nerve_Tibial	8	0.407	0.126	0.0871
RP11-74E22.6	Brain_Hippocampus, Adipose_Subcutaneous, Adipose_Visceral_Omentum, Adrenal_Gland, Artery_Coronary, Brain_Caudate_basal_ganglia, Brain_Cerebellar_Hemisphere, Brain_Substantia_nigra, Breast_Mammary_Tissue, Colon_Sigmoid, Esophagus_Gastroesophageal_Junction, Esophagus_Mucosa, Esophagus_Muscularis, Liver, Lung, Nerve_Tibial, Pancreas, Prostate, Skin_Not_Sun_Exposed_Suprapubic, Skin_Sun_Exposed_Lower_leg, Small_Intestine_Terminal_Ileum, Spleen, Stomach, Thyroid, Whole_Blood, Heart_Left_Ventricle, Testis, Colon_Transverse, Brain_Cerebellum, Pituitary	30	0.031	0.000419	0.0169
CTD-2303H24.2	Small_Intestine_Terminal_Ileum, Pancreas, Esophagus_Gastroesophageal_Junction, Ovary, Colon_Sigmoid, Artery_Coronary, Adipose_Visceral_Omentum, Stomach, Colon_Transverse, Brain_Caudate_basal_ganglia, Esophagus_Mucosa, Brain_Cerebellar_Hemisphere, Brain_Hypothalamus, Brain_Amygdala, Brain_Nucleus_accumbens_basal_ganglia, Skin_Sun_Exposed_Lower_leg, Vagina, Artery_Aorta, Esophagus_Muscularis, Skin_Not_Sun_Exposed_Suprapubic, Heart_Atrial_Appendage, Heart_Left_Ventricle, Whole_Blood, Brain_Putamen_basal_ganglia, Brain_Spinal_cord_cervical_c.1, Brain_Anterior_cingulate_cortex_BA24, Pituitary	27	0.213	0.801	0.00997
CTC-297N7.8	Artery_Coronary, Brain_Amygdala	2	0.709	NA	0.276
RAB27B	Thyroid, Nerve_Tibial, Brain_Spinal_cord_cervical_c.1, Artery_Coronary, Esophagus_Gastroesophageal_Junction, Pancreas	6	0.391	1.11e-08	0.0284
DSG2	Liver, Thyroid, Adrenal_Gland, Skin_Not_Sun_Exposed_Suprapubic, Vagina, Pituitary, Testis, Brain_Frontal_Cortex_BA9, Colon_Transverse, Brain_Caudate_basal_ganglia, Heart_Left_Ventricle, Stomach, Artery_Aorta, Pancreas, Muscle_Skeletal, Brain_Hypothalamus, Brain_Putamen_basal_ganglia, Heart_Atrial_Appendage	18	0.01	3.05e-22	0.00232
NEDD4L	Breast_Mammary_Tissue, Brain_Substantia_nigra, Thyroid, Brain_Hypothalamus	4	0.123	6.05e-23	0.004263
CTDP1	Brain_Cerebellum, Pituitary, Spleen, Skin_Sun_Exposed_Lower_leg, Skin_Not_Sun_Exposed_Suprapubic, Liver, Colon_Transverse, Muscle_Skeletal, Brain_Caudate_basal_ganglia, Brain_Frontal_Cortex_BA9, Whole_Blood	11	0.108	0.00104	0.00196
FECH	Skin_Sun_Exposed_Lower_leg, Nerve_Tibial, Prostate, Adipose_Subcutaneous, Cells_EBV.transformed_lymphocytes, Vagina, Muscle_Skeletal, Small_Intestine_Terminal_Ileum, Thyroid, Adipose_Visceral_Omentum, Artery_Aorta, Brain_Anterior_cingulate_cortex_BA24, Brain_Frontal_Cortex_BA9, Esophagus_Gastroesophageal_Junction, Esophagus_Mucosa, Esophagus_Muscularis, Heart_Left_Ventricle, Liver, Pancreas, Testis, Brain_Amygdala, Skin_Not_Sun_Exposed_Suprapubic, Cells_Transformed_fibroblasts, Breast_Mammary_Tissue	24	0.197	4.44e-22	0.06701
ROCK1	Liver, Skin_Not_Sun_Exposed_Suprapubic, Thyroid, Brain_Cerebellar_Hemisphere, Brain_Substantia_nigra	5	0.922	1.49e-44	0.30522
CDH19	Minor_Salivary_Gland, Nerve_Tibial, Stomach, Adrenal_Gland, Brain_Substantia_nigra	5	0.881	4.6e-48	0.10588
ZNF532	Muscle_Skeletal, Colon_Transverse, Liver, Brain_Caudate_basal_ganglia, Artery_Aorta, Heart_Left_Ventricle, Adipose_Subcutaneous, Esophagus_Mucosa, Thyroid, Uterus, Adipose_Visceral_Omentum, Esophagus_Muscularis, Lung	13	0.666	0.103	0.08861
LMAN1	Skin_Sun_Exposed_Lower_leg, Uterus, Brain_Substantia_nigra, Brain_Anterior_cingulate_cortex_BA24, Colon_Sigmoid, Pancreas, Skin_Not_Sun_Exposed_Suprapubic, Minor_Salivary_Gland	8	0.341	3.48e-05	0.01713
MOCOS	Brain_Putamen_basal_ganglia, Esophagus_Mucosa, Testis, Cells_Transformed_fibroblasts, Thyroid, Adipose_Subcutaneous, Pituitary, Artery_Tibial, Breast_Mammary_Tissue, Lung, Heart_Left_Ventricle, Heart_Atrial_Appendage, Esophagus_Muscularis, Brain_Cerebellum, Brain_Cortex, Brain_Hypothalamus, Muscle_Skeletal	17	0.051	5.25e-12	0.000999
PIAS2	Brain_Nucleus_accumbens_basal_ganglia, Skin_Not_Sun_Exposed_Suprapubic, Brain_Cerebellum, Vagina, Breast_Mammary_Tissue, Esophagus_Muscularis, Brain_Hypothalamus, Lung, Colon_Transverse, Cells_EBV.transformed_lymphocytes, Adipose_Subcutaneous, Nerve_Tibial, Skin_Sun_Exposed_Lower_leg, Esophagus_Mucosa, Pancreas, Whole_Blood, Brain_Caudate_basal_ganglia, Heart_Left_Ventricle, Adrenal_Gland, Thyroid	20	0.029	1.04e-24	0.012
PIK3C3	Brain_Nucleus_accumbens_basal_ganglia, Artery_Aorta, Brain_Cerebellar_Hemisphere, Artery_Tibial, Adipose_Visceral_Omentum, Esophagus_Mucosa, Prostate, Brain_Hippocampus, Breast_Mammary_Tissue, Whole_Blood, Artery_Coronary, Adipose_Subcutaneous, Brain_Cerebellum, Vagina, Brain_Cortex, Uterus, Lung, Spleen, Nerve_Tibial, Pituitary, Heart_Atrial_Appendage, Brain_Frontal_Cortex_BA9, Heart_Left_Ventricle, Liver, Brain_Caudate_basal_ganglia, Esophagus_Gastroesophageal_Junction, Skin_Not_Sun_Exposed_Suprapubic, Testis, Brain_Putamen_basal_ganglia, Cells_Transformed_fibroblasts, Esophagus_Muscularis, Thyroid	32	0.026	1.13e-83	0.0126
THOC1	Colon_Sigmoid, Spleen, Breast_Mammary_Tissue, Esophagus_Gastroesophageal_Junction, Esophagus_Muscularis, Artery_Tibial, Adipose_Subcutaneous	7	0.103	0.00275	0.02522
THOC1	Colon_Sigmoid, Spleen, Breast_Mammary_Tissue, Esophagus_Gastroesophageal_Junction, Esophagus_Muscularis, Artery_Tibial, Adipose_Subcutaneous	7	0.103	0.00275	0.02522
NDC80	Colon_Transverse, Breast_Mammary_Tissue, Brain_Hippocampus, Uterus, Ovary, Lung, Esophagus_Muscularis, Cells_EBV.transformed_lymphocytes, Vagina	9	0.075	0.00146	0.02086
ME2	Stomach, Brain_Cerebellum, Minor_Salivary_Gland, Skin_Sun_Exposed_Lower_leg, Brain_Nucleus_accumbens_basal_ganglia	5	0.636	2.85e-06	0.02256
SEH1L	Pituitary, Artery_Tibial, Testis, Muscle_Skeletal, Adipose_Visceral_Omentum, Brain_Frontal_Cortex_BA9, Lung, Colon_Sigmoid, Thyroid, Adipose_Subcutaneous, Artery_Coronary, Brain_Spinal_cord_cervical_c.1, Brain_Amygdala, Ovary, Brain_Nucleus_accumbens_basal_ganglia, Prostate, Brain_Caudate_basal_ganglia, Nerve_Tibial, Esophagus_Muscularis	19	0.019	8.92e-135	0.008998
ARHGAP28	Brain_Spinal_cord_cervical_c.1, Brain_Hippocampus, Brain_Hypothalamus, Breast_Mammary_Tissue, Adipose_Visceral_Omentum, Cells_Transformed_fibroblasts, Minor_Salivary_Gland, Brain_Cerebellar_Hemisphere, Pancreas, Testis	10	0.681	0.00898	0.04149
WDR7	Prostate, Whole_Blood	2	0.555	1.21e-14	0.00234
TXNL1	Breast_Mammary_Tissue, Nerve_Tibial, Thyroid, Brain_Cerebellum, Brain_Cortex, Pituitary, Artery_Tibial, Brain_Hypothalamus, Brain_Nucleus_accumbens_basal_ganglia	9	0.586	0.115	0.0674
CELF4	Brain_Nucleus_accumbens_basal_ganglia, Heart_Left_Ventricle, Brain_Anterior_cingulate_cortex_BA24, Small_Intestine_Terminal_Ileum, Heart_Atrial_Appendage, Brain_Putamen_basal_ganglia	6	0.846	1.3e-35	0.121
ZNF516	Brain_Putamen_basal_ganglia, Muscle_Skeletal, Skin_Sun_Exposed_Lower_leg, Brain_Cerebellum, Adipose_Subcutaneous, Thyroid, Liver, Brain_Caudate_basal_ganglia, Brain_Substantia_nigra	9	0.142	0.326	0.025663
CDH20	Brain_Nucleus_accumbens_basal_ganglia, Skin_Sun_Exposed_Lower_leg, Brain_Amygdala, Nerve_Tibial, Brain_Hypothalamus, Adipose_Subcutaneous	6	0.644	0.0459	0.0744
ADNP2	Adipose_Subcutaneous, Artery_Aorta, Nerve_Tibial, Colon_Transverse, Colon_Sigmoid, Skin_Sun_Exposed_Lower_leg, Brain_Nucleus_accumbens_basal_ganglia, Adipose_Visceral_Omentum, Testis, Whole_Blood	10	0.193	8.41e-40	0.04952
RBFA	Brain_Anterior_cingulate_cortex_BA24, Vagina, Cells_EBV.transformed_lymphocytes, Ovary, Uterus, Stomach, Brain_Putamen_basal_ganglia, Skin_Sun_Exposed_Lower_leg, Heart_Atrial_Appendage, Esophagus_Gastroesophageal_Junction, Cells_Transformed_fibroblasts, Adrenal_Gland, Heart_Left_Ventricle	13	0.326	1.55e-80	0.01725
METTL4	Colon_Transverse, Prostate, Brain_Putamen_basal_ganglia, Brain_Substantia_nigra, Stomach, Adrenal_Gland, Brain_Amygdala, Minor_Salivary_Gland	8	0.862	5.7e-07	0.12283
LPIN2	Artery_Coronary, Spleen, Brain_Putamen_basal_ganglia, Muscle_Skeletal	4	0.728	2.48e-07	0.01137
SMCHD1	Brain_Cortex, Cells_Transformed_fibroblasts, Muscle_Skeletal, Adipose_Subcutaneous, Esophagus_Gastroesophageal_Junction, Artery_Coronary, Nerve_Tibial, Skin_Not_Sun_Exposed_Suprapubic, Lung, Artery_Tibial, Breast_Mammary_Tissue, Artery_Aorta, Brain_Cerebellum, Skin_Sun_Exposed_Lower_leg, Colon_Transverse, Cells_EBV.transformed_lymphocytes	16	0.077	0.361	0.01975
MYOM1	Brain_Putamen_basal_ganglia, Artery_Aorta, Whole_Blood, Esophagus_Gastroesophageal_Junction, Brain_Hypothalamus, Colon_Sigmoid, Heart_Atrial_Appendage, Esophagus_Muscularis, Lung, Brain_Anterior_cingulate_cortex_BA24, Brain_Frontal_Cortex_BA9, Cells_Transformed_fibroblasts, Esophagus_Mucosa, Nerve_Tibial, Skin_Not_Sun_Exposed_Suprapubic, Small_Intestine_Terminal_Ileum, Uterus	17	0.844	0.0179	0.081595
MYL12A	Whole_Blood, Brain_Cerebellar_Hemisphere, Liver, Small_Intestine_Terminal_Ileum, Adipose_Subcutaneous, Minor_Salivary_Gland, Brain_Nucleus_accumbens_basal_ganglia, Thyroid	8	0.366	0.0271	0.02731
CEP76	Breast_Mammary_Tissue, Brain_Caudate_basal_ganglia, Pancreas, Artery_Coronary, Brain_Spinal_cord_cervical_c.1	5	0.744	0.000121	0.011943
ST8SIA5	Brain_Hypothalamus, Artery_Tibial, Adipose_Subcutaneous, Skin_Not_Sun_Exposed_Suprapubic, Pancreas, Brain_Hippocampus, Breast_Mammary_Tissue, Nerve_Tibial, Whole_Blood, Brain_Spinal_cord_cervical_c.1, Esophagus_Gastroesophageal_Junction, Colon_Transverse, Adipose_Visceral_Omentum, Brain_Nucleus_accumbens_basal_ganglia, Heart_Left_Ventricle, Testis	16	0.0011	4.6e-94	0.000384
CEP192	Testis, Brain_Frontal_Cortex_BA9	2	0.697	0.302	0.23745
RNMT	Pituitary, Muscle_Skeletal, Brain_Caudate_basal_ganglia, Heart_Left_Ventricle, Adrenal_Gland, Pancreas, Adipose_Visceral_Omentum, Artery_Aorta	8	0.098	3.92e-37	0.006997
LIPG	Pancreas, Artery_Tibial, Esophagus_Gastroesophageal_Junction, Muscle_Skeletal, Stomach, Liver, Breast_Mammary_Tissue, Uterus, Thyroid, Adipose_Subcutaneous, Brain_Cerebellum, Cells_Transformed_fibroblasts	12	0.094	1.74e-152	0.02659
LAMA1	Skin_Not_Sun_Exposed_Suprapubic, Liver, Nerve_Tibial, Artery_Tibial, Colon_Sigmoid, Heart_Atrial_Appendage, Lung, Skin_Sun_Exposed_Lower_leg, Adipose_Visceral_Omentum, Adipose_Subcutaneous, Cells_Transformed_fibroblasts, Pancreas, Esophagus_Mucosa, Spleen, Brain_Hypothalamus, Esophagus_Muscularis	16	0.113	0.0286	0.02281
NOL4	Small_Intestine_Terminal_Ileum, Colon_Transverse, Artery_Tibial, Brain_Frontal_Cortex_BA9, Adipose_Subcutaneous, Nerve_Tibial, Pancreas	7	0.177	2.76e-15	0.03864
POLI	Breast_Mammary_Tissue, Esophagus_Mucosa, Skin_Sun_Exposed_Lower_leg, Brain_Putamen_basal_ganglia, Skin_Not_Sun_Exposed_Suprapubic, Artery_Tibial, Colon_Transverse, Muscle_Skeletal, Lung, Adipose_Visceral_Omentum, Adipose_Subcutaneous, Small_Intestine_Terminal_Ileum, Artery_Coronary, Brain_Caudate_basal_ganglia, Nerve_Tibial, Brain_Nucleus_accumbens_basal_ganglia, Thyroid, Esophagus_Muscularis, Brain_Anterior_cingulate_cortex_BA24, Brain_Cerebellar_Hemisphere, Esophagus_Gastroesophageal_Junction, Vagina, Colon_Sigmoid, Testis, Heart_Atrial_Appendage, Adrenal_Gland, Cells_EBV.transformed_lymphocytes, Heart_Left_Ventricle, Ovary, Uterus, Artery_Aorta, Pancreas, Brain_Frontal_Cortex_BA9, Brain_Cerebellum, Brain_Spinal_cord_cervical_c.1, Brain_Cortex, Spleen, Brain_Hippocampus, Cells_Transformed_fibroblasts, Brain_Amygdala, Whole_Blood, Brain_Hypothalamus, Prostate, Minor_Salivary_Gland, Liver, Brain_Substantia_nigra, Pituitary, Stomach	48	0.0015	1.02e-08	0.000905
MIB1	Artery_Tibial, Ovary, Colon_Transverse, Pancreas, Adipose_Subcutaneous, Adipose_Visceral_Omentum, Esophagus_Mucosa, Heart_Left_Ventricle, Thyroid, Skin_Not_Sun_Exposed_Suprapubic, Muscle_Skeletal, Colon_Sigmoid, Breast_Mammary_Tissue, Nerve_Tibial, Pituitary, Esophagus_Muscularis	16	0.383	0	0.061009
RBBP8	Liver, Brain_Cerebellum, Esophagus_Gastroesophageal_Junction, Artery_Aorta, Brain_Putamen_basal_ganglia, Uterus, Testis, Brain_Cerebellar_Hemisphere, Brain_Caudate_basal_ganglia, Heart_Atrial_Appendage, Adipose_Visceral_Omentum, Artery_Coronary, Pituitary, Stomach, Cells_EBV.transformed_lymphocytes	15	0.022	3.51e-24	0.00411
B4GALT6	Esophagus_Muscularis, Muscle_Skeletal, Adipose_Visceral_Omentum, Esophagus_Gastroesophageal_Junction, Nerve_Tibial, Heart_Atrial_Appendage	6	0.295	7.97e-15	0.01465
MYL12B	Esophagus_Gastroesophageal_Junction, Brain_Substantia_nigra, Esophagus_Mucosa, Nerve_Tibial, Artery_Aorta, Brain_Cerebellum, Colon_Transverse, Muscle_Skeletal, Testis, Colon_Sigmoid, Adipose_Subcutaneous, Skin_Not_Sun_Exposed_Suprapubic, Skin_Sun_Exposed_Lower_leg	13	0.694	0.0217	0.03967
KDSR	Brain_Hypothalamus, Breast_Mammary_Tissue, Artery_Coronary, Brain_Nucleus_accumbens_basal_ganglia, Stomach	5	0.958	0.101	0.081684
VPS4B	Breast_Mammary_Tissue, Brain_Caudate_basal_ganglia, Brain_Hypothalamus, Lung, Artery_Coronary, Cells_Transformed_fibroblasts	6	0.165	0.539	0.033499
PQLC1	Brain_Cerebellar_Hemisphere, Brain_Cerebellum, Spleen, Cells_EBV.transformed_lymphocytes, Brain_Caudate_basal_ganglia, Brain_Hypothalamus, Pituitary, Cells_Transformed_fibroblasts, Brain_Putamen_basal_ganglia, Colon_Sigmoid, Artery_Aorta, Skin_Not_Sun_Exposed_Suprapubic, Heart_Atrial_Appendage, Nerve_Tibial, Thyroid	15	0.018	1.07e-16	0.00196
PSMG2	Cells_EBV.transformed_lymphocytes, Muscle_Skeletal	2	0.992	3.51e-07	0.24907
TWSG1	Brain_Putamen_basal_ganglia, Brain_Cerebellum, Heart_Left_Ventricle, Esophagus_Muscularis, Esophagus_Gastroesophageal_Junction, Adipose_Visceral_Omentum, Brain_Frontal_Cortex_BA9, Brain_Hypothalamus, Colon_Sigmoid, Small_Intestine_Terminal_Ileum, Stomach, Thyroid, Adrenal_Gland, Brain_Hippocampus, Vagina, Artery_Tibial, Breast_Mammary_Tissue, Artery_Coronary, Brain_Caudate_basal_ganglia, Brain_Cerebellar_Hemisphere, Colon_Transverse, Heart_Atrial_Appendage, Minor_Salivary_Gland, Muscle_Skeletal, Nerve_Tibial, Spleen, Lung, Skin_Sun_Exposed_Lower_leg, Cells_EBV.transformed_lymphocytes, Artery_Aorta, Liver, Pituitary, Cells_Transformed_fibroblasts, Esophagus_Mucosa	34	0.536	0.707	0.161307
ZNF236	Adipose_Visceral_Omentum, Spleen, Brain_Hypothalamus, Brain_Spinal_cord_cervical_c.1, Vagina	5	0.752	8.2e-09	0.168512
NFATC1	Heart_Left_Ventricle, Skin_Sun_Exposed_Lower_leg, Liver, Adipose_Visceral_Omentum, Heart_Atrial_Appendage, Brain_Anterior_cingulate_cortex_BA24	6	0.203	5.35e-07	0.00177
ENOSF1	Brain_Hippocampus, Brain_Caudate_basal_ganglia, Brain_Spinal_cord_cervical_c.1, Ovary, Nerve_Tibial, Brain_Nucleus_accumbens_basal_ganglia	6	0.583	0.00561	0.00328
EMILIN2	Heart_Left_Ventricle, Artery_Tibial, Artery_Coronary, Esophagus_Gastroesophageal_Junction, Minor_Salivary_Gland, Cells_Transformed_fibroblasts, Whole_Blood, Cells_EBV.transformed_lymphocytes, Lung	9	0.199	0.00375	0.00997
SLC14A2	Skin_Sun_Exposed_Lower_leg, Artery_Coronary, Brain_Caudate_basal_ganglia, Adipose_Subcutaneous, Minor_Salivary_Gland, Thyroid, Adrenal_Gland, Nerve_Tibial, Heart_Atrial_Appendage	9	0.18	0.00283	0.01582
CNDP2	Brain_Amygdala, Breast_Mammary_Tissue, Skin_Not_Sun_Exposed_Suprapubic, Brain_Nucleus_accumbens_basal_ganglia, Liver, Nerve_Tibial, Thyroid, Esophagus_Mucosa, Skin_Sun_Exposed_Lower_leg, Brain_Cerebellum, Ovary, Colon_Sigmoid, Esophagus_Gastroesophageal_Junction, Heart_Left_Ventricle, Brain_Cerebellar_Hemisphere, Brain_Putamen_basal_ganglia, Cells_EBV.transformed_lymphocytes, Brain_Anterior_cingulate_cortex_BA24, Brain_Caudate_basal_ganglia, Vagina, Heart_Atrial_Appendage, Spleen, Whole_Blood, Muscle_Skeletal, Brain_Hypothalamus, Brain_Cortex, Pancreas, Testis, Brain_Hippocampus	29	0.175	0.264	0.04042
MRO	Thyroid, Colon_Transverse, Artery_Tibial, Brain_Nucleus_accumbens_basal_ganglia, Testis, Breast_Mammary_Tissue, Brain_Cerebellar_Hemisphere, Muscle_Skeletal, Cells_Transformed_fibroblasts, Esophagus_Gastroesophageal_Junction, Brain_Cortex, Adipose_Subcutaneous	12	0.456	0.000139	0.0501
NAPG	Ovary, Brain_Spinal_cord_cervical_c.1, Pituitary	3	0.995	0.0978	0.44868
SPIRE1	Esophagus_Muscularis, Uterus, Colon_Sigmoid, Ovary, Artery_Tibial, Small_Intestine_Terminal_Ileum, Brain_Cerebellum	7	0.781	1.58e-56	0.08214
NARS	Adipose_Subcutaneous, Spleen, Artery_Tibial, Skin_Sun_Exposed_Lower_leg, Brain_Caudate_basal_ganglia	5	0.881	0.101	0.05682
KIAA1468	Adrenal_Gland, Esophagus_Muscularis, Testis, Stomach, Brain_Cortex	5	0.975	1.06e-38	0.15766
HRH4	Esophagus_Mucosa	1	0.714	0.736	0.06821
TMEM241	Adipose_Visceral_Omentum, Colon_Transverse, Esophagus_Muscularis, Testis, Brain_Anterior_cingulate_cortex_BA24, Whole_Blood, Uterus, Breast_Mammary_Tissue, Brain_Nucleus_accumbens_basal_ganglia, Pancreas, Esophagus_Gastroesophageal_Junction, Pituitary, Adipose_Subcutaneous, Artery_Aorta, Artery_Tibial, Brain_Amygdala, Brain_Caudate_basal_ganglia, Brain_Cerebellar_Hemisphere, Heart_Atrial_Appendage, Cells_Transformed_fibroblasts, Brain_Cerebellum, Heart_Left_Ventricle	22	0.069	5.07e-38	0.011721
DSC2	Brain_Cerebellum, Liver, Brain_Amygdala, Brain_Hippocampus, Colon_Transverse, Nerve_Tibial, Stomach, Heart_Left_Ventricle, Testis, Pituitary, Muscle_Skeletal, Pancreas	12	0.101	6.74e-20	0.01174
RNF138	Liver, Spleen, Brain_Hippocampus, Cells_Transformed_fibroblasts, Prostate, Breast_Mammary_Tissue	6	0.243	4.57e-06	0.00413
ELP2	Breast_Mammary_Tissue, Brain_Frontal_Cortex_BA9, Adrenal_Gland, Cells_Transformed_fibroblasts, Esophagus_Mucosa, Ovary, Brain_Putamen_basal_ganglia	7	0.336	6.76e-16	0.025091
DSG1	Adipose_Subcutaneous, Whole_Blood, Minor_Salivary_Gland, Brain_Cortex, Brain_Hippocampus	5	0.279	0.163	0.02395
DSC3	Adrenal_Gland, Skin_Sun_Exposed_Lower_leg, Brain_Spinal_cord_cervical_c.1, Brain_Amygdala, Small_Intestine_Terminal_Ileum, Stomach, Adipose_Subcutaneous	7	0.226	0.00303	0.0241
DSC1	Brain_Cortex, Brain_Frontal_Cortex_BA9, Adipose_Subcutaneous, Artery_Coronary, Brain_Anterior_cingulate_cortex_BA24, Breast_Mammary_Tissue, Artery_Aorta, Heart_Left_Ventricle, Artery_Tibial, Heart_Atrial_Appendage	10	0.01	0.00265	0.01297
DTNA	Cells_Transformed_fibroblasts, Adipose_Visceral_Omentum, Stomach, Thyroid, Artery_Tibial, Liver, Lung, Pituitary	8	0.427	1.56e-70	0.01197
TPGS2	Brain_Caudate_basal_ganglia, Brain_Substantia_nigra, Brain_Frontal_Cortex_BA9, Uterus, Minor_Salivary_Gland, Cells_EBV.transformed_lymphocytes	6	0.971	1.53e-15	0.32655
TAF4B	Artery_Coronary, Spleen, Vagina, Ovary, Lung, Adipose_Subcutaneous, Pituitary	7	0.221	1.38e-10	0.00412
AFG3L2	Esophagus_Muscularis, Cells_Transformed_fibroblasts, Artery_Tibial	3	0.915	0.121	0.13387
SLMO1	Brain_Putamen_basal_ganglia	1	0.937	0.000252	0.219447
IMPA2	Colon_Sigmoid, Artery_Tibial, Ovary, Nerve_Tibial, Adipose_Visceral_Omentum, Stomach, Testis, Adipose_Subcutaneous, Adrenal_Gland, Brain_Cerebellum, Breast_Mammary_Tissue, Spleen	12	0.64	4.47e-16	0.02509
GNAL	Prostate, Liver, Brain_Cerebellum, Brain_Frontal_Cortex_BA9, Lung, Adrenal_Gland, Cells_Transformed_fibroblasts, Minor_Salivary_Gland, Ovary, Whole_Blood, Breast_Mammary_Tissue, Thyroid, Brain_Caudate_basal_ganglia, Brain_Cortex, Artery_Tibial	15	0.882	3.81e-05	0.17478
SLC39A6	Brain_Anterior_cingulate_cortex_BA24, Breast_Mammary_Tissue, Liver, Cells_EBV.transformed_lymphocytes, Skin_Sun_Exposed_Lower_leg, Nerve_Tibial, Esophagus_Gastroesophageal_Junction, Esophagus_Muscularis, Stomach, Thyroid	10	0.305	0.000197	0.03635
RPRD1A	Ovary, Whole_Blood, Heart_Atrial_Appendage, Cells_Transformed_fibroblasts, Skin_Sun_Exposed_Lower_leg, Skin_Not_Sun_Exposed_Suprapubic	6	0.372	0.000349	0.03418
C18orf21	Esophagus_Muscularis, Brain_Frontal_Cortex_BA9, Lung, Adipose_Subcutaneous, Heart_Left_Ventricle, Testis, Ovary, Vagina, Cells_EBV.transformed_lymphocytes, Adrenal_Gland, Colon_Sigmoid, Spleen, Brain_Hippocampus, Brain_Nucleus_accumbens_basal_ganglia, Liver, Esophagus_Gastroesophageal_Junction	16	0.079	5.71e-43	0.01617
GALNT1	Small_Intestine_Terminal_Ileum, Brain_Cortex, Artery_Tibial, Skin_Not_Sun_Exposed_Suprapubic, Brain_Frontal_Cortex_BA9, Brain_Spinal_cord_cervical_c.1, Brain_Cerebellum, Liver, Adipose_Subcutaneous, Esophagus_Mucosa, Spleen, Adipose_Visceral_Omentum, Breast_Mammary_Tissue	13	0.366	1.25e-40	0.03418
ASXL3	Artery_Tibial, Colon_Transverse, Brain_Substantia_nigra, Brain_Cortex, Brain_Cerebellum, Breast_Mammary_Tissue, Skin_Not_Sun_Exposed_Suprapubic, Pancreas, Adipose_Subcutaneous, Spleen	10	0.408	0.371	0.080514
ADCYAP1	Esophagus_Gastroesophageal_Junction, Brain_Cortex, Vagina, Brain_Amygdala, Heart_Atrial_Appendage	5	0.395	1.33e-06	0.01129
GAREM	Cells_Transformed_fibroblasts, Heart_Atrial_Appendage, Brain_Cerebellum, Testis, Pituitary, Brain_Cerebellar_Hemisphere	6	0.02	7.86e-19	0.00218
ESCO1	Pancreas, Brain_Cerebellar_Hemisphere, Adipose_Subcutaneous, Lung	4	0.733	9.9e-170	0.09667
GATA6	Artery_Tibial, Cells_Transformed_fibroblasts, Pituitary, Adipose_Subcutaneous, Ovary, Liver, Esophagus_Muscularis, Nerve_Tibial, Muscle_Skeletal, Minor_Salivary_Gland	10	0.012	0.00108	0.012918
GREB1L	Minor_Salivary_Gland, Heart_Left_Ventricle, Brain_Hippocampus, Cells_EBV.transformed_lymphocytes, Spleen	5	0.912	0	0.18988
C18orf8	Artery_Aorta, Brain_Anterior_cingulate_cortex_BA24, Heart_Atrial_Appendage, Spleen, Esophagus_Gastroesophageal_Junction, Muscle_Skeletal, Breast_Mammary_Tissue, Stomach, Vagina, Brain_Substantia_nigra, Brain_Cortex, Artery_Coronary, Lung, Thyroid, Brain_Cerebellum, Brain_Caudate_basal_ganglia, Artery_Tibial, Esophagus_Mucosa, Whole_Blood, Nerve_Tibial, Adipose_Visceral_Omentum, Esophagus_Muscularis, Prostate, Adipose_Subcutaneous, Testis, Uterus, Brain_Cerebellar_Hemisphere, Colon_Transverse, Brain_Amygdala, Skin_Not_Sun_Exposed_Suprapubic, Skin_Sun_Exposed_Lower_leg, Brain_Frontal_Cortex_BA9, Pancreas, Brain_Nucleus_accumbens_basal_ganglia	34	0.032	1.22e-59	0.01157
C18orf8	Artery_Aorta, Brain_Anterior_cingulate_cortex_BA24, Heart_Atrial_Appendage, Spleen, Esophagus_Gastroesophageal_Junction, Muscle_Skeletal, Breast_Mammary_Tissue, Stomach, Vagina, Brain_Substantia_nigra, Brain_Cortex, Artery_Coronary, Lung, Thyroid, Brain_Cerebellum, Brain_Caudate_basal_ganglia, Artery_Tibial, Esophagus_Mucosa, Whole_Blood, Nerve_Tibial, Adipose_Visceral_Omentum, Esophagus_Muscularis, Prostate, Adipose_Subcutaneous, Testis, Uterus, Brain_Cerebellar_Hemisphere, Colon_Transverse, Brain_Amygdala, Skin_Not_Sun_Exposed_Suprapubic, Skin_Sun_Exposed_Lower_leg, Brain_Frontal_Cortex_BA9, Pancreas, Brain_Nucleus_accumbens_basal_ganglia	34	0.032	1.22e-59	0.01157
C18orf8	Artery_Aorta, Brain_Anterior_cingulate_cortex_BA24, Heart_Atrial_Appendage, Spleen, Esophagus_Gastroesophageal_Junction, Muscle_Skeletal, Breast_Mammary_Tissue, Stomach, Vagina, Brain_Substantia_nigra, Brain_Cortex, Artery_Coronary, Lung, Thyroid, Brain_Cerebellum, Brain_Caudate_basal_ganglia, Artery_Tibial, Esophagus_Mucosa, Whole_Blood, Nerve_Tibial, Adipose_Visceral_Omentum, Esophagus_Muscularis, Prostate, Adipose_Subcutaneous, Testis, Uterus, Brain_Cerebellar_Hemisphere, Colon_Transverse, Brain_Amygdala, Skin_Not_Sun_Exposed_Suprapubic, Skin_Sun_Exposed_Lower_leg, Brain_Frontal_Cortex_BA9, Pancreas, Brain_Nucleus_accumbens_basal_ganglia	34	0.032	1.22e-59	0.01157
NPC1	Brain_Cortex, Artery_Aorta, Vagina, Artery_Coronary, Brain_Cerebellum, Brain_Caudate_basal_ganglia, Heart_Atrial_Appendage, Esophagus_Gastroesophageal_Junction, Skin_Sun_Exposed_Lower_leg, Artery_Tibial, Skin_Not_Sun_Exposed_Suprapubic, Testis, Adipose_Visceral_Omentum, Heart_Left_Ventricle, Colon_Sigmoid, Thyroid, Brain_Cerebellar_Hemisphere, Ovary, Stomach, Spleen, Nerve_Tibial, Breast_Mammary_Tissue, Muscle_Skeletal, Lung, Esophagus_Mucosa, Adipose_Subcutaneous, Small_Intestine_Terminal_Ileum, Esophagus_Muscularis, Brain_Nucleus_accumbens_basal_ganglia, Pancreas, Pituitary, Colon_Transverse, Brain_Frontal_Cortex_BA9, Minor_Salivary_Gland, Uterus, Brain_Amygdala, Brain_Anterior_cingulate_cortex_BA24	37	0.044	2.48e-13	0.01157
SLC14A1	Cells_EBV.transformed_lymphocytes, Brain_Putamen_basal_ganglia, Esophagus_Muscularis, Adipose_Subcutaneous, Artery_Coronary, Esophagus_Gastroesophageal_Junction, Adipose_Visceral_Omentum, Muscle_Skeletal, Nerve_Tibial, Vagina, Breast_Mammary_Tissue, Brain_Cortex, Heart_Atrial_Appendage, Thyroid	14	0.381	1.19e-26	0.02459
RNF165	Adrenal_Gland, Brain_Hippocampus, Vagina, Brain_Putamen_basal_ganglia, Ovary, Brain_Substantia_nigra, Lung, Nerve_Tibial, Colon_Transverse, Testis	10	0.142	0.034	0.01815
DYM	Brain_Anterior_cingulate_cortex_BA24, Nerve_Tibial, Heart_Left_Ventricle, Brain_Substantia_nigra, Minor_Salivary_Gland, Ovary, Artery_Aorta, Heart_Atrial_Appendage, Stomach, Pancreas, Artery_Coronary	11	0.723	2.06e-57	0.02045
MAPK4	Adipose_Subcutaneous, Adrenal_Gland, Brain_Spinal_cord_cervical_c.1, Brain_Cerebellum, Thyroid, Heart_Atrial_Appendage, Brain_Nucleus_accumbens_basal_ganglia, Colon_Sigmoid, Small_Intestine_Terminal_Ileum, Lung	10	0.366	5.3e-13	0.02425
ELAC1	Esophagus_Muscularis, Adipose_Subcutaneous, Stomach, Artery_Aorta, Liver, Esophagus_Gastroesophageal_Junction	6	0.933	8.24e-05	0.18769
MBD1	Pancreas, Esophagus_Muscularis, Adipose_Subcutaneous, Brain_Substantia_nigra, Cells_Transformed_fibroblasts, Pituitary, Artery_Coronary	7	0.553	0.00123	0.09094
SMAD4	Spleen, Cells_Transformed_fibroblasts, Uterus, Ovary	4	0.872	7.11e-11	0.10666
TNFRSF11A	Adrenal_Gland, Artery_Aorta, Heart_Atrial_Appendage	3	0.702	2.75e-11	0.04216
ZCCHC2	Brain_Spinal_cord_cervical_c.1, Artery_Aorta, Testis, Brain_Hypothalamus	4	0.901	4.21e-43	0.16759
FBXO15	Ovary, Pancreas, Brain_Cortex, Brain_Frontal_Cortex_BA9, Cells_Transformed_fibroblasts, Colon_Sigmoid, Skin_Not_Sun_Exposed_Suprapubic, Small_Intestine_Terminal_Ileum, Artery_Coronary, Artery_Tibial, Brain_Cerebellum, Artery_Aorta, Brain_Anterior_cingulate_cortex_BA24, Adipose_Subcutaneous, Lung, Brain_Spinal_cord_cervical_c.1	16	0.175	1.39e-12	0.03167
TXNL4A	Brain_Cerebellum, Brain_Putamen_basal_ganglia, Brain_Hippocampus	3	0.531	0.0173	0.03676
KIAA1328	Colon_Transverse, Esophagus_Gastroesophageal_Junction, Brain_Caudate_basal_ganglia, Nerve_Tibial, Heart_Atrial_Appendage, Brain_Spinal_cord_cervical_c.1	6	0.722	2.3e-32	0.09481
CCDC102B	Whole_Blood, Esophagus_Mucosa, Liver, Brain_Cerebellar_Hemisphere, Artery_Aorta, Brain_Cortex, Pituitary, Heart_Left_Ventricle, Skin_Sun_Exposed_Lower_leg, Stomach, Adrenal_Gland, Breast_Mammary_Tissue, Artery_Coronary, Adipose_Subcutaneous, Testis	15	0.621	2.59e-35	0.06038
CD226	Brain_Substantia_nigra, Prostate, Brain_Amygdala, Pancreas	4	0.829	0.186	0.06106
CNDP1	Liver, Brain_Cerebellar_Hemisphere	2	0.985	0.977	0.25056
EPG5	Spleen, Esophagus_Mucosa, Brain_Hypothalamus, Cells_Transformed_fibroblasts, Lung, Adipose_Visceral_Omentum, Prostate, Heart_Left_Ventricle	8	0.689	1.07e-12	0.03999
PSTPIP2	Stomach, Heart_Left_Ventricle, Brain_Cerebellar_Hemisphere, Uterus, Brain_Cortex, Muscle_Skeletal	6	0.359	2.89e-14	0.01193
ATP5A1	Brain_Nucleus_accumbens_basal_ganglia, Stomach, Heart_Atrial_Appendage, Brain_Putamen_basal_ganglia, Adipose_Visceral_Omentum, Vagina, Esophagus_Gastroesophageal_Junction, Artery_Tibial, Adipose_Subcutaneous, Adrenal_Gland, Pancreas, Heart_Left_Ventricle, Whole_Blood, Lung, Brain_Hypothalamus	15	0.16	3.87e-32	0.0392
HAUS1	Prostate, Testis, Colon_Sigmoid, Esophagus_Muscularis, Skin_Not_Sun_Exposed_Suprapubic, Heart_Atrial_Appendage, Esophagus_Gastroesophageal_Junction, Cells_Transformed_fibroblasts, Adipose_Subcutaneous, Breast_Mammary_Tissue, Pituitary, Stomach, Artery_Aorta, Artery_Coronary, Brain_Amygdala, Brain_Caudate_basal_ganglia, Brain_Cerebellum, Brain_Cortex, Brain_Frontal_Cortex_BA9, Colon_Transverse, Esophagus_Mucosa, Liver, Nerve_Tibial, Ovary, Pancreas, Skin_Sun_Exposed_Lower_leg, Spleen, Vagina, Brain_Nucleus_accumbens_basal_ganglia, Thyroid, Adrenal_Gland, Artery_Tibial, Brain_Putamen_basal_ganglia	33	0.238	3.29e-09	0.05453
C18orf25	Prostate, Artery_Aorta, Colon_Sigmoid, Adipose_Visceral_Omentum, Adipose_Subcutaneous, Whole_Blood, Nerve_Tibial, Small_Intestine_Terminal_Ileum, Spleen, Testis, Cells_EBV.transformed_lymphocytes, Vagina	12	0.252	0.00575	0.05476
TRAPPC8	Brain_Frontal_Cortex_BA9, Artery_Coronary, Small_Intestine_Terminal_Ileum, Adrenal_Gland, Thyroid, Nerve_Tibial, Heart_Atrial_Appendage, Artery_Aorta, Brain_Cerebellar_Hemisphere, Colon_Transverse	10	0.045	3.54e-34	0.01803
INO80C	Breast_Mammary_Tissue, Cells_EBV.transformed_lymphocytes, Small_Intestine_Terminal_Ileum, Brain_Putamen_basal_ganglia, Brain_Caudate_basal_ganglia, Brain_Cerebellum, Skin_Sun_Exposed_Lower_leg, Adipose_Subcutaneous, Prostate, Heart_Atrial_Appendage	10	0.63	2.97e-22	0.046043
CABYR	Colon_Sigmoid, Heart_Atrial_Appendage, Artery_Tibial, Artery_Coronary, Skin_Not_Sun_Exposed_Suprapubic, Small_Intestine_Terminal_Ileum, Muscle_Skeletal, Heart_Left_Ventricle, Adipose_Subcutaneous, Brain_Frontal_Cortex_BA9, Esophagus_Muscularis, Lung	12	0.322	7e-07	0.03762
IMPACT	Nerve_Tibial, Brain_Nucleus_accumbens_basal_ganglia, Adipose_Visceral_Omentum, Skin_Not_Sun_Exposed_Suprapubic, Adipose_Subcutaneous	5	0.735	0.00787	0.00841
ANKRD29	Artery_Aorta, Artery_Tibial, Brain_Putamen_basal_ganglia, Prostate, Breast_Mammary_Tissue, Heart_Left_Ventricle, Brain_Frontal_Cortex_BA9, Liver, Muscle_Skeletal, Vagina, Heart_Atrial_Appendage	11	0.055	2.65e-133	0.01187
L3MBTL4	Brain_Putamen_basal_ganglia, Heart_Left_Ventricle, Adipose_Subcutaneous, Artery_Tibial, Cells_Transformed_fibroblasts, Brain_Cerebellum, Thyroid, Liver, Brain_Spinal_cord_cervical_c.1, Colon_Sigmoid	10	0.097	2.51e-25	0.021562
CXXC1	Prostate, Brain_Substantia_nigra, Brain_Putamen_basal_ganglia, Testis, Pancreas, Brain_Cerebellar_Hemisphere	6	0.398	5.76e-06	0.01279
PPP4R1	Brain_Anterior_cingulate_cortex_BA24, Pituitary, Heart_Atrial_Appendage, Artery_Coronary, Artery_Tibial, Whole_Blood, Skin_Sun_Exposed_Lower_leg, Testis	8	0.964	0.0371	0.11319
APCDD1	Heart_Left_Ventricle, Brain_Cerebellum, Adipose_Subcutaneous, Testis, Artery_Coronary, Esophagus_Muscularis, Artery_Tibial, Adipose_Visceral_Omentum, Brain_Cortex, Brain_Substantia_nigra	10	0.428	0.0536	0.04937
PIEZO2	Esophagus_Muscularis, Cells_EBV.transformed_lymphocytes, Brain_Spinal_cord_cervical_c.1, Brain_Hippocampus, Testis	5	0.973	0.795	0.21203
ABHD3	Brain_Putamen_basal_ganglia, Cells_Transformed_fibroblasts, Testis, Skin_Sun_Exposed_Lower_leg	4	0.982	2.26e-154	0.32334
COLEC12	Cells_Transformed_fibroblasts, Brain_Substantia_nigra, Cells_EBV.transformed_lymphocytes, Prostate, Testis, Brain_Amygdala, Esophagus_Mucosa, Whole_Blood, Brain_Nucleus_accumbens_basal_ganglia, Ovary, Brain_Caudate_basal_ganglia	11	0.51	5.5e-08	0.03784
NETO1	Thyroid, Brain_Substantia_nigra, Brain_Hippocampus, Brain_Spinal_cord_cervical_c.1, Spleen, Brain_Cerebellar_Hemisphere, Brain_Nucleus_accumbens_basal_ganglia, Nerve_Tibial	8	0.0065	2.6e-05	0.0122
CYB5A	Small_Intestine_Terminal_Ileum, Brain_Cerebellar_Hemisphere, Esophagus_Muscularis, Muscle_Skeletal, Brain_Spinal_cord_cervical_c.1, Cells_EBV.transformed_lymphocytes, Brain_Substantia_nigra, Adipose_Subcutaneous, Artery_Tibial, Skin_Not_Sun_Exposed_Suprapubic, Esophagus_Mucosa, Brain_Cerebellum, Brain_Hypothalamus, Artery_Aorta, Adipose_Visceral_Omentum, Brain_Caudate_basal_ganglia, Brain_Nucleus_accumbens_basal_ganglia, Esophagus_Gastroesophageal_Junction, Cells_Transformed_fibroblasts, Heart_Left_Ventricle	20	0.53	1.54e-20	0.03811
ATP9B	Skin_Not_Sun_Exposed_Suprapubic, Spleen, Brain_Anterior_cingulate_cortex_BA24, Pituitary, Artery_Coronary	5	0.808	9.86e-07	0.02945
SERPINB8	Vagina, Prostate, Brain_Substantia_nigra, Artery_Coronary, Heart_Left_Ventricle, Colon_Transverse, Muscle_Skeletal, Adipose_Subcutaneous, Testis, Spleen, Skin_Not_Sun_Exposed_Suprapubic, Artery_Aorta, Artery_Tibial, Cells_Transformed_fibroblasts, Brain_Nucleus_accumbens_basal_ganglia, Lung, Brain_Cortex, Breast_Mammary_Tissue, Heart_Atrial_Appendage	19	0.048	3.75e-09	0.01011
TMX3	Pancreas, Colon_Sigmoid, Ovary, Nerve_Tibial	4	0.839	0.00925	0.08327
CCDC68	Heart_Atrial_Appendage, Minor_Salivary_Gland, Cells_Transformed_fibroblasts, Pancreas, Stomach, Brain_Cerebellar_Hemisphere, Brain_Hippocampus, Spleen, Brain_Anterior_cingulate_cortex_BA24, Skin_Sun_Exposed_Lower_leg, Artery_Tibial	11	0.221	1.09e-29	0.00201
SEC11C	Brain_Nucleus_accumbens_basal_ganglia, Stomach, Brain_Putamen_basal_ganglia, Brain_Cerebellum	4	0.485	0.000172	0.028
GALR1	Skin_Sun_Exposed_Lower_leg, Brain_Cortex	2	0.979	0.854	0.20427
C18orf54	Pituitary, Spleen, Brain_Spinal_cord_cervical_c.1, Cells_Transformed_fibroblasts, Brain_Caudate_basal_ganglia, Brain_Frontal_Cortex_BA9, Nerve_Tibial, Whole_Blood, Brain_Putamen_basal_ganglia, Brain_Substantia_nigra, Colon_Transverse, Brain_Cortex, Esophagus_Gastroesophageal_Junction, Adipose_Subcutaneous, Brain_Hippocampus, Prostate, Thyroid, Colon_Sigmoid, Brain_Cerebellum, Brain_Cerebellar_Hemisphere, Uterus, Esophagus_Mucosa	22	0.0031	0	0.000741
CCDC178	Brain_Spinal_cord_cervical_c.1, Uterus, Colon_Sigmoid, Lung, Artery_Aorta, Breast_Mammary_Tissue, Adipose_Subcutaneous, Nerve_Tibial, Esophagus_Muscularis, Adipose_Visceral_Omentum, Esophagus_Mucosa, Skin_Not_Sun_Exposed_Suprapubic, Minor_Salivary_Gland, Skin_Sun_Exposed_Lower_leg	14	0.609	3.56e-15	0.14183
MAPRE2	Esophagus_Gastroesophageal_Junction, Colon_Sigmoid, Brain_Hippocampus, Artery_Aorta, Brain_Spinal_cord_cervical_c.1	5	0.873	0.0144	0.15317
SNRPD1	Esophagus_Muscularis, Whole_Blood, Adipose_Visceral_Omentum, Brain_Cerebellar_Hemisphere, Testis, Brain_Anterior_cingulate_cortex_BA24, Heart_Atrial_Appendage, Esophagus_Gastroesophageal_Junction	8	0.547	7.63e-213	0.07428
LOXHD1	Pituitary, Brain_Cortex, Brain_Cerebellar_Hemisphere, Nerve_Tibial, Artery_Tibial, Brain_Nucleus_accumbens_basal_ganglia, Colon_Transverse, Adipose_Subcutaneous, Whole_Blood	9	0.059	0.0187	0.017993
KATNAL2	Heart_Left_Ventricle, Vagina, Brain_Cerebellum, Brain_Cortex, Artery_Tibial, Brain_Frontal_Cortex_BA9, Brain_Amygdala, Artery_Aorta, Esophagus_Gastroesophageal_Junction, Breast_Mammary_Tissue, Skin_Not_Sun_Exposed_Suprapubic, Thyroid, Cells_Transformed_fibroblasts, Colon_Transverse, Colon_Sigmoid, Esophagus_Mucosa, Nerve_Tibial, Prostate, Testis, Adrenal_Gland, Artery_Coronary, Lung, Skin_Sun_Exposed_Lower_leg, Brain_Anterior_cingulate_cortex_BA24, Small_Intestine_Terminal_Ileum, Adipose_Subcutaneous	26	0.067	4.27e-23	0.00553
HDHD2	Esophagus_Gastroesophageal_Junction, Breast_Mammary_Tissue, Colon_Sigmoid, Colon_Transverse, Spleen, Brain_Amygdala, Cells_Transformed_fibroblasts, Adrenal_Gland, Brain_Putamen_basal_ganglia, Esophagus_Muscularis, Heart_Atrial_Appendage, Lung	12	0.298	7.62e-49	0.00778
MYO5B	Skin_Sun_Exposed_Lower_leg, Esophagus_Muscularis, Pituitary, Uterus, Lung, Adipose_Visceral_Omentum, Skin_Not_Sun_Exposed_Suprapubic, Heart_Left_Ventricle, Testis, Colon_Transverse, Adipose_Subcutaneous	11	0.339	6.77e-12	0.06051
ACAA2	Ovary, Brain_Hippocampus, Prostate, Brain_Cerebellum, Brain_Cerebellar_Hemisphere, Muscle_Skeletal, Brain_Caudate_basal_ganglia, Esophagus_Muscularis, Thyroid, Testis, Brain_Substantia_nigra, Small_Intestine_Terminal_Ileum, Adrenal_Gland, Colon_Transverse, Pancreas, Skin_Sun_Exposed_Lower_leg, Stomach, Skin_Not_Sun_Exposed_Suprapubic, Pituitary	19	0.218	4.23e-99	0.04341
TTC39C	Nerve_Tibial, Skin_Sun_Exposed_Lower_leg, Esophagus_Mucosa, Skin_Not_Sun_Exposed_Suprapubic, Artery_Coronary, Testis, Brain_Hippocampus, Brain_Amygdala, Brain_Substantia_nigra, Esophagus_Muscularis, Cells_Transformed_fibroblasts, Small_Intestine_Terminal_Ileum, Lung, Muscle_Skeletal, Brain_Caudate_basal_ganglia, Adrenal_Gland, Stomach	17	0.07	3.34e-34	0.0138
RAB31	Lung, Artery_Aorta, Esophagus_Muscularis, Small_Intestine_Terminal_Ileum, Artery_Tibial, Nerve_Tibial, Ovary, Adipose_Subcutaneous, Muscle_Skeletal, Thyroid, Brain_Caudate_basal_ganglia, Colon_Sigmoid, Pancreas, Brain_Amygdala, Brain_Nucleus_accumbens_basal_ganglia, Skin_Sun_Exposed_Lower_leg, Whole_Blood	17	0.161	9.41e-05	0.016566
SOGA2	Brain_Putamen_basal_ganglia, Thyroid, Vagina, Muscle_Skeletal, Breast_Mammary_Tissue, Brain_Cerebellar_Hemisphere, Brain_Cerebellum, Brain_Anterior_cingulate_cortex_BA24, Heart_Left_Ventricle, Esophagus_Muscularis, Adipose_Subcutaneous, Heart_Atrial_Appendage, Artery_Aorta, Testis	14	0.51	0.139	0.052756
LDLRAD4	Artery_Tibial, Skin_Not_Sun_Exposed_Suprapubic, Esophagus_Mucosa, Pituitary, Adipose_Subcutaneous, Artery_Aorta, Prostate, Heart_Atrial_Appendage, Adipose_Visceral_Omentum, Cells_EBV.transformed_lymphocytes, Minor_Salivary_Gland	11	0.02	1.42e-05	0.005193
CDH2	Brain_Cerebellar_Hemisphere, Brain_Substantia_nigra, Brain_Cerebellum, Thyroid, Brain_Frontal_Cortex_BA9, Small_Intestine_Terminal_Ileum, Nerve_Tibial, Stomach, Brain_Putamen_basal_ganglia	9	0.042	1.58e-39	0.00267
DLGAP1	Artery_Tibial, Spleen, Artery_Aorta, Colon_Sigmoid, Stomach, Brain_Cortex, Artery_Coronary, Lung	8	0.259	0.000187	0.023051
BCL2	Adipose_Visceral_Omentum, Nerve_Tibial, Minor_Salivary_Gland, Uterus, Brain_Anterior_cingulate_cortex_BA24, Brain_Hippocampus, Skin_Not_Sun_Exposed_Suprapubic, Cells_Transformed_fibroblasts, Whole_Blood, Brain_Cortex, Esophagus_Muscularis, Heart_Left_Ventricle, Heart_Atrial_Appendage, Esophagus_Gastroesophageal_Junction	14	0.133	6.23e-21	0.027454
AQP4	Adipose_Visceral_Omentum, Vagina, Brain_Caudate_basal_ganglia, Testis, Adipose_Subcutaneous, Colon_Transverse, Artery_Coronary, Muscle_Skeletal, Ovary, Spleen, Liver, Esophagus_Gastroesophageal_Junction, Lung, Pituitary, Heart_Atrial_Appendage, Heart_Left_Ventricle	16	8.52e-05	7.13e-80	0.000114
MALT1	Pituitary, Heart_Atrial_Appendage, Ovary, Testis, Pancreas, Artery_Tibial, Adrenal_Gland, Nerve_Tibial, Esophagus_Gastroesophageal_Junction, Adipose_Visceral_Omentum, Artery_Aorta, Esophagus_Muscularis, Heart_Left_Ventricle, Brain_Cortex, Brain_Caudate_basal_ganglia, Spleen, Cells_Transformed_fibroblasts, Colon_Sigmoid, Brain_Anterior_cingulate_cortex_BA24, Brain_Hypothalamus, Esophagus_Mucosa	21	0.0036	1.75e-17	0.010515
CCDC11	Muscle_Skeletal, Skin_Sun_Exposed_Lower_leg, Brain_Hypothalamus, Ovary, Pancreas, Artery_Aorta	6	0.366	0.00857	0.06204
CCDC11	Muscle_Skeletal, Skin_Sun_Exposed_Lower_leg, Brain_Hypothalamus, Ovary, Pancreas, Artery_Aorta	6	0.366	0.00857	0.06204
ZNF24	Brain_Substantia_nigra, Lung, Brain_Frontal_Cortex_BA9, Heart_Left_Ventricle, Uterus, Brain_Hippocampus, Colon_Sigmoid, Muscle_Skeletal, Brain_Anterior_cingulate_cortex_BA24, Esophagus_Mucosa, Nerve_Tibial, Skin_Sun_Exposed_Lower_leg, Artery_Aorta, Esophagus_Muscularis, Spleen, Pancreas, Heart_Atrial_Appendage, Adipose_Visceral_Omentum	18	0.178	3.66e-41	0.01827
PTPRM	Brain_Putamen_basal_ganglia, Breast_Mammary_Tissue, Prostate, Brain_Cerebellum, Brain_Cortex, Thyroid, Brain_Spinal_cord_cervical_c.1, Colon_Sigmoid, Esophagus_Mucosa, Esophagus_Gastroesophageal_Junction	10	0.274	6.99e-07	0.025221
STARD6	Brain_Nucleus_accumbens_basal_ganglia, Brain_Cortex, Cells_Transformed_fibroblasts, Brain_Anterior_cingulate_cortex_BA24, Brain_Hypothalamus, Pituitary, Brain_Hippocampus, Nerve_Tibial, Brain_Spinal_cord_cervical_c.1, Brain_Caudate_basal_ganglia, Cells_EBV.transformed_lymphocytes, Brain_Frontal_Cortex_BA9, Adipose_Subcutaneous	13	0.0013	0.0244	0.000903
ZNF519	Minor_Salivary_Gland, Adrenal_Gland	2	0.831	5.86e-26	0.11971
PTPN2	Brain_Spinal_cord_cervical_c.1, Cells_Transformed_fibroblasts, Brain_Cerebellum, Adipose_Subcutaneous, Prostate, Testis, Esophagus_Mucosa	7	0.73	5.29e-05	0.12735
SMAD2	Brain_Anterior_cingulate_cortex_BA24, Pituitary, Small_Intestine_Terminal_Ileum, Artery_Tibial, Muscle_Skeletal, Prostate, Adipose_Subcutaneous, Esophagus_Muscularis, Testis	9	0.97	0.58	0.16697
YES1	Brain_Caudate_basal_ganglia, Ovary, Muscle_Skeletal, Brain_Hypothalamus, Lung	5	0.165	9.87e-07	0.00227
CIDEA	Pituitary, Brain_Putamen_basal_ganglia, Brain_Cortex, Heart_Left_Ventricle, Brain_Anterior_cingulate_cortex_BA24, Skin_Not_Sun_Exposed_Suprapubic	6	0.628	6.94e-06	0.094524
MEX3C	Pancreas, Nerve_Tibial, Brain_Anterior_cingulate_cortex_BA24, Whole_Blood, Skin_Not_Sun_Exposed_Suprapubic, Brain_Amygdala	6	0.906	1.17e-28	0.16099
RNF152	Heart_Left_Ventricle, Stomach, Vagina, Brain_Nucleus_accumbens_basal_ganglia, Cells_Transformed_fibroblasts, Brain_Substantia_nigra, Esophagus_Muscularis, Spleen, Pancreas	9	0.938	0.0486	0.0642
FAM210A	Adipose_Visceral_Omentum, Cells_Transformed_fibroblasts, Breast_Mammary_Tissue, Whole_Blood, Skin_Not_Sun_Exposed_Suprapubic, Brain_Cortex, Brain_Hippocampus, Nerve_Tibial, Thyroid, Spleen, Uterus, Esophagus_Muscularis, Pancreas, Brain_Cerebellum, Muscle_Skeletal, Skin_Sun_Exposed_Lower_leg, Brain_Amygdala	17	0.035	8.83e-15	0.007
DLGAP1-AS1	Vagina, Brain_Caudate_basal_ganglia	2	0.959	0.997	0.16396
C18orf32	Testis, Brain_Caudate_basal_ganglia, Skin_Sun_Exposed_Lower_leg, Brain_Cortex, Skin_Not_Sun_Exposed_Suprapubic, Nerve_Tibial, Cells_Transformed_fibroblasts, Breast_Mammary_Tissue, Artery_Tibial, Brain_Frontal_Cortex_BA9	10	0.437	0.0065	0.07393
NDUFV2	Brain_Nucleus_accumbens_basal_ganglia, Esophagus_Mucosa, Brain_Spinal_cord_cervical_c.1, Skin_Sun_Exposed_Lower_leg	4	0.239	0.00557	0.00511
KCNG2	Whole_Blood, Colon_Transverse, Thyroid, Prostate, Brain_Hippocampus, Spleen, Brain_Caudate_basal_ganglia, Brain_Anterior_cingulate_cortex_BA24, Stomach, Esophagus_Muscularis, Brain_Spinal_cord_cervical_c.1, Heart_Left_Ventricle, Adrenal_Gland	13	0.219	3.53e-55	0.04377
ZADH2	Ovary, Brain_Substantia_nigra, Brain_Hypothalamus, Cells_EBV.transformed_lymphocytes	4	0.78	5.68e-05	0.02111
ANKRD30B	Brain_Caudate_basal_ganglia	1	0.969	0.42	0.37213
CCBE1	Brain_Amygdala, Small_Intestine_Terminal_Ileum, Adipose_Subcutaneous, Brain_Cerebellum, Adrenal_Gland, Brain_Frontal_Cortex_BA9, Adipose_Visceral_Omentum, Artery_Tibial	8	0.115	0.0104	0.00886
ANKRD20A5P	Minor_Salivary_Gland, Brain_Amygdala, Adipose_Subcutaneous, Lung	4	0.955	0.00129	0.13311
ZNF396	Brain_Amygdala, Artery_Aorta, Colon_Sigmoid, Nerve_Tibial, Artery_Coronary, Heart_Left_Ventricle, Small_Intestine_Terminal_Ileum, Whole_Blood, Pituitary, Minor_Salivary_Gland, Thyroid, Brain_Anterior_cingulate_cortex_BA24, Lung, Artery_Tibial, Esophagus_Muscularis, Prostate, Esophagus_Mucosa, Skin_Not_Sun_Exposed_Suprapubic, Stomach, Brain_Caudate_basal_ganglia	20	0.234	1.74e-07	0.01582
ZNF397	Cells_EBV.transformed_lymphocytes, Heart_Left_Ventricle, Brain_Cerebellar_Hemisphere, Whole_Blood	4	0.585	0.142	0.06891
ZSCAN30	Muscle_Skeletal, Heart_Atrial_Appendage, Liver, Brain_Spinal_cord_cervical_c.1, Artery_Coronary, Colon_Sigmoid, Brain_Putamen_basal_ganglia, Brain_Cortex, Cells_Transformed_fibroblasts, Heart_Left_Ventricle, Esophagus_Muscularis, Brain_Nucleus_accumbens_basal_ganglia, Brain_Cerebellar_Hemisphere	13	0.496	6.46e-32	0.06972
FAM69C	Small_Intestine_Terminal_Ileum, Pituitary, Prostate, Brain_Putamen_basal_ganglia, Nerve_Tibial	5	0.591	0.00614	0.05645
PIGN	Artery_Aorta, Stomach, Brain_Spinal_cord_cervical_c.1, Heart_Left_Ventricle, Uterus	5	0.914	4.24e-09	0.21738
KLHL14	Brain_Hippocampus, Brain_Frontal_Cortex_BA9, Colon_Sigmoid, Brain_Cortex, Stomach, Breast_Mammary_Tissue, Artery_Tibial, Adipose_Subcutaneous, Brain_Anterior_cingulate_cortex_BA24, Nerve_Tibial	10	0.808	1.12e-28	0.0837
MBP	Pancreas, Brain_Cortex, Small_Intestine_Terminal_Ileum, Skin_Not_Sun_Exposed_Suprapubic, Esophagus_Gastroesophageal_Junction, Adrenal_Gland, Lung, Stomach, Brain_Cerebellar_Hemisphere	9	0.71	2.62e-06	0.10645
ZBTB14	Prostate, Artery_Coronary, Artery_Aorta, Skin_Not_Sun_Exposed_Suprapubic, Brain_Anterior_cingulate_cortex_BA24	5	0.884	0.399	0.08981
ALPK2	Cells_Transformed_fibroblasts, Testis	2	0.984	0.925	0.16619
ZNF407	Prostate, Brain_Caudate_basal_ganglia, Brain_Cerebellum, Adipose_Subcutaneous, Esophagus_Gastroesophageal_Junction, Spleen, Brain_Frontal_Cortex_BA9	7	0.209	0.0183	0.0071
HNRNPA1P7	Brain_Cortex, Ovary, Liver, Brain_Hypothalamus	4	0.522	2.12e-20	0.03845
AP005482.1	Pancreas, Pituitary, Skin_Sun_Exposed_Lower_leg, Heart_Atrial_Appendage	4	0.888	0.022	0.11836
RP11-17M16.1	Esophagus_Mucosa, Lung, Pituitary, Artery_Aorta, Adrenal_Gland	5	0.566	0.254	0.04085
HMSD	Skin_Sun_Exposed_Lower_leg, Skin_Not_Sun_Exposed_Suprapubic, Nerve_Tibial, Thyroid, Adipose_Visceral_Omentum, Prostate, Artery_Tibial, Brain_Cerebellum, Cells_Transformed_fibroblasts, Esophagus_Mucosa, Spleen, Liver	12	0.133	4.39e-35	0.02688
HSBP1L1	Brain_Caudate_basal_ganglia, Brain_Substantia_nigra, Vagina, Whole_Blood, Small_Intestine_Terminal_Ileum, Breast_Mammary_Tissue, Lung, Esophagus_Muscularis, Spleen, Esophagus_Gastroesophageal_Junction	10	0.489	2.46e-44	0.0332
RPL6P27	Lung, Adipose_Subcutaneous, Brain_Caudate_basal_ganglia, Brain_Putamen_basal_ganglia, Thyroid, Skin_Not_Sun_Exposed_Suprapubic	6	0.432	0.255	0.055685
SCARNA17	Colon_Sigmoid, Stomach, Minor_Salivary_Gland, Brain_Caudate_basal_ganglia, Skin_Sun_Exposed_Lower_leg, Colon_Transverse, Brain_Cerebellum	7	0.47	1.9e-09	0.03431
CHMP1B	Skin_Not_Sun_Exposed_Suprapubic, Cells_Transformed_fibroblasts, Adrenal_Gland, Brain_Anterior_cingulate_cortex_BA24, Whole_Blood	5	0.996	8.02e-07	0.27133
RP11-815J4.6	Minor_Salivary_Gland, Brain_Spinal_cord_cervical_c.1, Colon_Sigmoid, Brain_Putamen_basal_ganglia, Adipose_Visceral_Omentum, Esophagus_Muscularis	6	0.999	0.6	0.24023
RP11-549B18.1	Brain_Caudate_basal_ganglia, Breast_Mammary_Tissue, Skin_Not_Sun_Exposed_Suprapubic, Brain_Spinal_cord_cervical_c.1, Adrenal_Gland, Nerve_Tibial, Heart_Left_Ventricle, Colon_Transverse, Brain_Anterior_cingulate_cortex_BA24	9	0.054	0.00244	0.01011
RP11-49I11.1	Breast_Mammary_Tissue, Cells_Transformed_fibroblasts, Small_Intestine_Terminal_Ileum, Minor_Salivary_Gland, Brain_Substantia_nigra, Artery_Tibial, Pituitary, Colon_Transverse, Artery_Aorta, Artery_Coronary, Brain_Spinal_cord_cervical_c.1	11	0.179	1.81e-05	0.000756
CTD-2541J13.1	Brain_Spinal_cord_cervical_c.1, Esophagus_Gastroesophageal_Junction, Adipose_Subcutaneous, Artery_Aorta, Lung, Skin_Not_Sun_Exposed_Suprapubic, Brain_Putamen_basal_ganglia, Thyroid, Prostate	9	0.264	0.477	0.02572
RBFADN	Pituitary, Brain_Hypothalamus, Brain_Nucleus_accumbens_basal_ganglia, Brain_Putamen_basal_ganglia, Breast_Mammary_Tissue, Prostate, Brain_Cerebellar_Hemisphere	7	0.728	0.0988	0.177231
ROCK1P1	Minor_Salivary_Gland, Pituitary, Brain_Hypothalamus, Breast_Mammary_Tissue, Brain_Cerebellar_Hemisphere, Liver, Prostate, Skin_Not_Sun_Exposed_Suprapubic, Spleen, Whole_Blood, Brain_Amygdala, Pancreas, Brain_Nucleus_accumbens_basal_ganglia, Cells_EBV.transformed_lymphocytes, Small_Intestine_Terminal_Ileum, Brain_Spinal_cord_cervical_c.1, Esophagus_Gastroesophageal_Junction, Adrenal_Gland, Thyroid, Stomach, Nerve_Tibial, Artery_Aorta, Brain_Anterior_cingulate_cortex_BA24, Artery_Tibial, Brain_Caudate_basal_ganglia, Heart_Left_Ventricle, Heart_Atrial_Appendage, Ovary, Brain_Frontal_Cortex_BA9, Brain_Hippocampus, Esophagus_Mucosa, Adipose_Visceral_Omentum, Vagina, Lung, Uterus, Colon_Transverse, Brain_Putamen_basal_ganglia, Brain_Substantia_nigra, Esophagus_Muscularis, Colon_Sigmoid, Brain_Cerebellum, Skin_Sun_Exposed_Lower_leg, Muscle_Skeletal, Cells_Transformed_fibroblasts	44	0.198	0.0747	0.03879
AP005530.2	Thyroid, Pituitary, Brain_Hippocampus	3	0.421	0.573	0.0497
RP11-13N13.2	Brain_Caudate_basal_ganglia, Breast_Mammary_Tissue, Nerve_Tibial, Adipose_Subcutaneous	4	0.665	8.57e-07	0.04786
RP11-53I6.4	Brain_Nucleus_accumbens_basal_ganglia, Artery_Aorta, Brain_Anterior_cingulate_cortex_BA24, Brain_Cortex, Skin_Not_Sun_Exposed_Suprapubic, Skin_Sun_Exposed_Lower_leg, Heart_Atrial_Appendage	7	0.204	2.92e-09	0.0281
RP11-692N5.1	Brain_Anterior_cingulate_cortex_BA24, Cells_Transformed_fibroblasts, Brain_Amygdala, Brain_Nucleus_accumbens_basal_ganglia, Brain_Putamen_basal_ganglia, Adrenal_Gland, Artery_Aorta, Brain_Cerebellar_Hemisphere, Brain_Cerebellum, Brain_Frontal_Cortex_BA9, Brain_Spinal_cord_cervical_c.1, Brain_Substantia_nigra, Colon_Sigmoid, Esophagus_Gastroesophageal_Junction, Esophagus_Mucosa, Heart_Atrial_Appendage, Ovary, Prostate, Whole_Blood, Artery_Tibial, Brain_Hypothalamus, Breast_Mammary_Tissue, Lung, Thyroid, Nerve_Tibial, Brain_Caudate_basal_ganglia, Adipose_Subcutaneous, Adipose_Visceral_Omentum, Brain_Cortex, Pituitary, Vagina, Skin_Sun_Exposed_Lower_leg	32	0.517	0.487	0.36639
LINC00667	Breast_Mammary_Tissue	1	0.991	0.117	0.595212
RP11-326K13.4	Thyroid, Brain_Cerebellum, Pituitary, Brain_Frontal_Cortex_BA9, Testis, Artery_Coronary, Brain_Amygdala, Colon_Transverse, Adipose_Visceral_Omentum	9	0.058	6.45e-11	0.00952
RP11-110H1.4	Thyroid, Vagina, Heart_Atrial_Appendage, Esophagus_Gastroesophageal_Junction, Cells_Transformed_fibroblasts, Adipose_Subcutaneous, Brain_Putamen_basal_ganglia, Uterus, Skin_Sun_Exposed_Lower_leg, Heart_Left_Ventricle	10	0.338	5.69e-06	0.00522
LINC00909	Brain_Cerebellum, Brain_Cerebellar_Hemisphere, Brain_Amygdala, Small_Intestine_Terminal_Ileum	4	0.714	4.23e-21	0.0668
RP11-720L2.3	Stomach, Thyroid, Brain_Hippocampus, Brain_Cortex, Brain_Spinal_cord_cervical_c.1, Heart_Left_Ventricle, Lung, Small_Intestine_Terminal_Ileum, Adipose_Visceral_Omentum	9	0.238	3.65e-07	0.011535
RP11-720L2.4	Skin_Sun_Exposed_Lower_leg, Brain_Hypothalamus, Nerve_Tibial, Artery_Tibial, Muscle_Skeletal, Brain_Hippocampus, Brain_Caudate_basal_ganglia, Brain_Cerebellar_Hemisphere, Cells_Transformed_fibroblasts, Brain_Cerebellum	10	0.729	4.14e-06	0.04148
LINC00526	Esophagus_Mucosa, Adipose_Visceral_Omentum	2	0.96	0.383	0.09792
RP11-769O8.3	Skin_Sun_Exposed_Lower_leg, Testis, Esophagus_Gastroesophageal_Junction	3	0.873	0.366	0.06838
RP11-403A21.2	Prostate, Brain_Caudate_basal_ganglia, Brain_Hypothalamus, Adipose_Subcutaneous, Liver, Brain_Putamen_basal_ganglia, Lung, Pituitary, Breast_Mammary_Tissue, Ovary, Thyroid, Colon_Sigmoid, Skin_Sun_Exposed_Lower_leg, Brain_Anterior_cingulate_cortex_BA24, Brain_Amygdala, Uterus, Brain_Cortex, Skin_Not_Sun_Exposed_Suprapubic, Esophagus_Muscularis	19	0.155	2.86e-52	0.01193
RP11-799B12.2	Muscle_Skeletal, Pancreas, Breast_Mammary_Tissue, Adipose_Visceral_Omentum, Adrenal_Gland	5	0.502	0.0103	0.05708
RP11-888D10.3	Brain_Putamen_basal_ganglia, Breast_Mammary_Tissue, Uterus, Cells_EBV.transformed_lymphocytes, Esophagus_Muscularis, Adipose_Subcutaneous, Pancreas	7	0.892	0.556	0.095913
RP11-672L10.2	Vagina, Pancreas, Thyroid, Esophagus_Gastroesophageal_Junction, Skin_Not_Sun_Exposed_Suprapubic, Brain_Cerebellar_Hemisphere	6	0.565	0.0689	0.04698
RP13-270P17.2	Adrenal_Gland, Brain_Hippocampus, Minor_Salivary_Gland	3	0.471	0.0503	0.00827
RP11-789C17.1	Prostate, Testis, Brain_Spinal_cord_cervical_c.1, Adipose_Subcutaneous	4	0.099	4.84e-06	0.01934
RP11-449D8.1	Thyroid, Ovary, Colon_Transverse	3	0.815	0.936	0.0983
RP11-806L2.6	Artery_Coronary, Stomach	2	0.56	0.000238	0.04542
RP11-713C5.1	Brain_Substantia_nigra, Brain_Hippocampus, Skin_Sun_Exposed_Lower_leg, Testis, Esophagus_Muscularis, Brain_Amygdala, Cells_Transformed_fibroblasts	7	0.0094	0.00149	0.00286
RPL17	Skin_Sun_Exposed_Lower_leg, Spleen, Adipose_Subcutaneous, Esophagus_Mucosa	4	0.614	1.79e-50	0.02767
RP11-799B12.4	Brain_Putamen_basal_ganglia, Adipose_Subcutaneous, Pituitary, Colon_Transverse, Brain_Frontal_Cortex_BA9	5	0.801	1.95e-105	0.104589
RP11-403A21.1	Prostate, Artery_Coronary, Brain_Hypothalamus, Brain_Amygdala, Liver, Brain_Substantia_nigra, Artery_Aorta, Brain_Nucleus_accumbens_basal_ganglia, Spleen, Brain_Caudate_basal_ganglia, Esophagus_Muscularis, Stomach, Colon_Sigmoid, Adrenal_Gland, Brain_Spinal_cord_cervical_c.1, Nerve_Tibial, Brain_Hippocampus, Breast_Mammary_Tissue, Adipose_Subcutaneous, Skin_Sun_Exposed_Lower_leg	20	0.049	1.55e-19	0.01219
CYP4F35P	Liver, Ovary, Brain_Anterior_cingulate_cortex_BA24, Whole_Blood	4	0.844	0.000466	0.05361
UBE2CP2	Skin_Not_Sun_Exposed_Suprapubic, Cells_EBV.transformed_lymphocytes, Esophagus_Muscularis, Testis, Skin_Sun_Exposed_Lower_leg, Small_Intestine_Terminal_Ileum, Pancreas, Adipose_Subcutaneous, Artery_Aorta	9	0.06	4.55e-46	0.00657
RP11-143J12.2	Breast_Mammary_Tissue, Skin_Not_Sun_Exposed_Suprapubic, Pituitary, Lung	4	0.992	0.0961	0.197423
CBX3P2	Artery_Coronary, Pituitary, Brain_Substantia_nigra, Small_Intestine_Terminal_Ileum, Muscle_Skeletal, Heart_Atrial_Appendage, Testis, Liver, Brain_Cerebellar_Hemisphere	9	0.639	0.0236	0.02742
RP11-91I8.3	Brain_Amygdala	1	0.813	0.984	0.17079
RP11-527H14.2	Colon_Transverse, Brain_Anterior_cingulate_cortex_BA24	2	0.604	0.000159	0.11163
RP11-715F3.2	Adrenal_Gland, Spleen, Pancreas	3	0.263	0.102	0.0029
RP11-116O18.1	Adipose_Visceral_Omentum, Artery_Coronary, Cells_Transformed_fibroblasts, Prostate, Colon_Transverse, Thyroid	6	0.017	3.2e-05	0.005033
RP11-773H22.4	Artery_Coronary, Vagina, Small_Intestine_Terminal_Ileum, Testis	4	0.62	4.91e-08	0.04349
RP11-108P20.1	Brain_Nucleus_accumbens_basal_ganglia, Heart_Atrial_Appendage, Adipose_Visceral_Omentum, Brain_Cerebellar_Hemisphere, Small_Intestine_Terminal_Ileum, Stomach, Artery_Aorta, Brain_Hypothalamus, Artery_Coronary, Colon_Transverse, Esophagus_Muscularis, Nerve_Tibial, Pituitary, Brain_Amygdala, Artery_Tibial, Heart_Left_Ventricle, Adrenal_Gland, Brain_Cerebellum, Skin_Sun_Exposed_Lower_leg, Lung, Brain_Spinal_cord_cervical_c.1, Brain_Caudate_basal_ganglia, Colon_Sigmoid, Skin_Not_Sun_Exposed_Suprapubic	24	0.072	1.8e-14	0.00776
RP11-35G9.3	Brain_Cerebellar_Hemisphere, Brain_Anterior_cingulate_cortex_BA24, Cells_EBV.transformed_lymphocytes, Brain_Substantia_nigra, Cells_Transformed_fibroblasts, Esophagus_Muscularis, Skin_Not_Sun_Exposed_Suprapubic, Adrenal_Gland, Brain_Amygdala, Colon_Sigmoid	10	0.507	7.77e-10	0.05181
RP11-820I16.1	Testis	1	0.907	0.899	0.44586
RP11-861E21.1	Cells_EBV.transformed_lymphocytes	1	0.948	0.323	0.54831
RP11-795F19.5	Prostate, Ovary, Brain_Frontal_Cortex_BA9, Testis, Esophagus_Muscularis, Uterus, Brain_Amygdala, Muscle_Skeletal, Pituitary, Brain_Anterior_cingulate_cortex_BA24, Brain_Caudate_basal_ganglia, Brain_Cerebellar_Hemisphere, Brain_Cortex, Brain_Substantia_nigra, Colon_Sigmoid, Vagina, Brain_Nucleus_accumbens_basal_ganglia, Adipose_Visceral_Omentum, Brain_Putamen_basal_ganglia, Artery_Tibial, Breast_Mammary_Tissue, Heart_Atrial_Appendage, Nerve_Tibial, Brain_Cerebellum, Brain_Spinal_cord_cervical_c.1, Artery_Aorta	26	0.052	1e-17	0.00286
RP11-411B10.2	Pancreas, Skin_Sun_Exposed_Lower_leg, Skin_Not_Sun_Exposed_Suprapubic, Brain_Putamen_basal_ganglia, Artery_Coronary, Brain_Caudate_basal_ganglia, Breast_Mammary_Tissue, Artery_Tibial	8	0.718	1.59e-58	0.12737
RP11-687F6.1	Adipose_Subcutaneous, Brain_Hypothalamus, Whole_Blood, Brain_Amygdala, Brain_Putamen_basal_ganglia, Brain_Hippocampus, Adrenal_Gland, Pancreas, Lung, Minor_Salivary_Gland, Brain_Cerebellum, Prostate, Brain_Caudate_basal_ganglia, Brain_Spinal_cord_cervical_c.1, Colon_Transverse	15	0.031	6.03e-19	0.02028
RP11-861E21.2	Liver	1	0.945	0.964	0.39874
RP11-973H7.3	Small_Intestine_Terminal_Ileum, Brain_Spinal_cord_cervical_c.1, Uterus, Esophagus_Gastroesophageal_Junction, Ovary, Artery_Aorta	6	0.727	6.59e-47	0.03068
AC139100.3	Adrenal_Gland, Heart_Left_Ventricle, Vagina, Artery_Tibial, Ovary, Adipose_Subcutaneous, Artery_Aorta, Brain_Cerebellum, Esophagus_Mucosa, Esophagus_Muscularis, Muscle_Skeletal, Nerve_Tibial, Skin_Not_Sun_Exposed_Suprapubic, Lung, Thyroid, Spleen, Heart_Atrial_Appendage, Breast_Mammary_Tissue, Skin_Sun_Exposed_Lower_leg, Adipose_Visceral_Omentum, Prostate, Brain_Nucleus_accumbens_basal_ganglia, Brain_Cerebellar_Hemisphere, Small_Intestine_Terminal_Ileum, Brain_Caudate_basal_ganglia, Minor_Salivary_Gland	26	0.082	1.63e-193	0.00273
AC139100.2	Brain_Cerebellar_Hemisphere, Spleen, Whole_Blood, Skin_Sun_Exposed_Lower_leg, Esophagus_Mucosa, Skin_Not_Sun_Exposed_Suprapubic, Brain_Putamen_basal_ganglia, Uterus, Minor_Salivary_Gland, Artery_Aorta, Liver, Pituitary, Brain_Hippocampus	13	0.175	0	0.02756
RP11-879F14.2	Prostate, Testis, Esophagus_Mucosa, Colon_Transverse, Artery_Aorta, Skin_Not_Sun_Exposed_Suprapubic, Heart_Left_Ventricle, Skin_Sun_Exposed_Lower_leg, Brain_Putamen_basal_ganglia, Cells_Transformed_fibroblasts, Thyroid, Adrenal_Gland, Whole_Blood, Heart_Atrial_Appendage, Uterus, Spleen	16	0.693	0.134	0.10892
RP11-397A16.2	Brain_Cerebellum, Ovary, Lung, Brain_Nucleus_accumbens_basal_ganglia, Nerve_Tibial, Brain_Spinal_cord_cervical_c.1, Skin_Not_Sun_Exposed_Suprapubic	7	0.423	1.05e-23	0.00552
RP11-773H22.2	Brain_Cerebellar_Hemisphere, Minor_Salivary_Gland, Spleen	3	0.611	0.00329	0.10438
LINC00669	Liver, Skin_Not_Sun_Exposed_Suprapubic, Colon_Transverse	3	0.797	5.8e-12	0.06218
RP11-873E20.1	Stomach, Brain_Frontal_Cortex_BA9, Colon_Sigmoid, Adipose_Visceral_Omentum, Brain_Cortex, Brain_Caudate_basal_ganglia, Cells_Transformed_fibroblasts, Artery_Coronary, Brain_Hypothalamus, Ovary, Esophagus_Mucosa, Adipose_Subcutaneous, Adrenal_Gland, Brain_Cerebellum	14	0.167	3.7e-99	0.000353
RP11-703I16.1	Vagina, Heart_Atrial_Appendage, Adipose_Subcutaneous, Whole_Blood	4	0.771	0.0317	0.06103
RP11-861E21.3	Brain_Cerebellum	1	0.859	1.44e-06	0.04325
RP11-380M21.2	Uterus, Nerve_Tibial, Brain_Frontal_Cortex_BA9, Heart_Atrial_Appendage, Minor_Salivary_Gland	5	0.332	0.0194	0.07477
RP11-322E11.5	Cells_EBV.transformed_lymphocytes, Adipose_Subcutaneous, Adipose_Visceral_Omentum, Heart_Atrial_Appendage, Muscle_Skeletal	5	0.867	0.0771	0.06861
RP11-95O2.1	Heart_Atrial_Appendage, Stomach, Brain_Hippocampus, Spleen, Skin_Sun_Exposed_Lower_leg, Colon_Sigmoid, Adipose_Visceral_Omentum	7	0.77	1.03e-13	0.06431
RP11-53B2.2	Adrenal_Gland, Prostate, Brain_Putamen_basal_ganglia, Brain_Caudate_basal_ganglia, Small_Intestine_Terminal_Ileum, Esophagus_Gastroesophageal_Junction, Colon_Transverse, Vagina, Lung, Spleen	10	0.606	0.0207	0.11103
RP11-95O2.5	Brain_Anterior_cingulate_cortex_BA24, Brain_Hypothalamus, Spleen, Brain_Putamen_basal_ganglia	4	0.601	1.4e-07	0.05719
RP11-49K24.8	Ovary, Brain_Caudate_basal_ganglia, Heart_Left_Ventricle, Pancreas, Brain_Nucleus_accumbens_basal_ganglia, Breast_Mammary_Tissue, Artery_Aorta	7	0.326	3.11e-32	0.03341
RP11-411B10.4	Esophagus_Mucosa, Heart_Atrial_Appendage, Heart_Left_Ventricle, Stomach, Brain_Hypothalamus, Skin_Sun_Exposed_Lower_leg	6	0.981	1.84e-11	0.26178
RP11-158H5.7	Brain_Caudate_basal_ganglia, Heart_Left_Ventricle, Stomach, Brain_Amygdala, Brain_Putamen_basal_ganglia, Minor_Salivary_Gland, Heart_Atrial_Appendage	7	0.83	1.87e-15	0.08801
RP11-737O24.5	Thyroid, Brain_Substantia_nigra, Pancreas, Cells_Transformed_fibroblasts, Breast_Mammary_Tissue, Minor_Salivary_Gland, Skin_Not_Sun_Exposed_Suprapubic, Adipose_Visceral_Omentum	8	0.309	0.00114	0.0125
RP11-53B2.6	Small_Intestine_Terminal_Ileum, Brain_Anterior_cingulate_cortex_BA24, Esophagus_Gastroesophageal_Junction, Lung, Brain_Amygdala, Brain_Frontal_Cortex_BA9	6	0.29	0.00914	0.01112
RP11-888D10.4	Nerve_Tibial, Esophagus_Mucosa, Small_Intestine_Terminal_Ileum, Brain_Caudate_basal_ganglia	4	0.54	0.349	0.03323
RP11-61L19.3	Brain_Cerebellum, Thyroid, Artery_Aorta, Brain_Frontal_Cortex_BA9, Ovary, Skin_Sun_Exposed_Lower_leg, Brain_Caudate_basal_ganglia	7	0.868	0.000511	0.05541
HSPB6	Brain_Anterior_cingulate_cortex_BA24, Artery_Aorta, Liver, Prostate, Brain_Putamen_basal_ganglia, Colon_Transverse	6	0.971	0.232	0.111
ARHGAP33	Testis, Small_Intestine_Terminal_Ileum, Colon_Sigmoid, Brain_Hypothalamus, Adrenal_Gland, Brain_Putamen_basal_ganglia, Pancreas, Brain_Amygdala	8	0.71	0.196	0.0542
CEACAM21	Cells_EBV.transformed_lymphocytes, Heart_Left_Ventricle, Brain_Nucleus_accumbens_basal_ganglia, Esophagus_Muscularis, Adrenal_Gland, Artery_Coronary, Breast_Mammary_Tissue, Muscle_Skeletal, Testis	9	0.689	0.000264	0.048945
TRAPPC6A	Small_Intestine_Terminal_Ileum, Esophagus_Muscularis, Lung, Colon_Sigmoid, Breast_Mammary_Tissue, Adipose_Subcutaneous, Nerve_Tibial, Brain_Putamen_basal_ganglia, Artery_Tibial, Artery_Aorta, Brain_Cerebellum, Esophagus_Mucosa, Skin_Sun_Exposed_Lower_leg, Adipose_Visceral_Omentum, Heart_Left_Ventricle	15	0.042	0.162	0.00639
PGLYRP1	Uterus, Pancreas, Brain_Putamen_basal_ganglia, Liver	4	0.094	3.71e-05	0.00838
NFIX	Small_Intestine_Terminal_Ileum, Brain_Hypothalamus, Esophagus_Muscularis, Thyroid	4	0.257	NA	0.043
GIPR	Adipose_Subcutaneous, Brain_Caudate_basal_ganglia, Brain_Cortex, Brain_Cerebellum, Esophagus_Mucosa	5	0.097	0.0879	0.00245
FUZ	Artery_Aorta, Brain_Hippocampus	2	0.928	0.92	0.148458
AKAP8L	Muscle_Skeletal, Whole_Blood, Brain_Cerebellum, Uterus	4	0.754	0.218	0.086391
DPF1	Pituitary, Testis, Skin_Sun_Exposed_Lower_leg, Adrenal_Gland, Brain_Caudate_basal_ganglia, Colon_Sigmoid, Adipose_Visceral_Omentum, Esophagus_Gastroesophageal_Junction, Skin_Not_Sun_Exposed_Suprapubic	9	0.267	0.1	0.0183
PLAUR	Liver, Pituitary, Brain_Cerebellar_Hemisphere, Artery_Coronary, Brain_Cortex, Pancreas, Testis, Artery_Aorta	8	0.259	1.02e-14	0.000405
QPCTL	Cells_Transformed_fibroblasts, Liver, Brain_Anterior_cingulate_cortex_BA24, Brain_Substantia_nigra, Adrenal_Gland, Brain_Frontal_Cortex_BA9, Testis, Artery_Aorta, Brain_Hippocampus, Adipose_Visceral_Omentum, Skin_Sun_Exposed_Lower_leg, Stomach	12	0.013	4.22e-09	0.000878
PPP5C	Heart_Atrial_Appendage, Brain_Caudate_basal_ganglia, Whole_Blood, Brain_Cerebellar_Hemisphere, Brain_Amygdala, Brain_Putamen_basal_ganglia, Pituitary, Esophagus_Gastroesophageal_Junction, Adipose_Visceral_Omentum, Small_Intestine_Terminal_Ileum, Brain_Cerebellum, Spleen, Lung, Ovary	14	0.26	4.39e-13	0.00293
ZBTB32	Colon_Sigmoid, Lung, Liver, Esophagus_Gastroesophageal_Junction, Whole_Blood, Brain_Nucleus_accumbens_basal_ganglia, Adipose_Subcutaneous, Brain_Cortex, Uterus, Colon_Transverse, Brain_Substantia_nigra, Esophagus_Mucosa, Pituitary, Artery_Tibial, Brain_Spinal_cord_cervical_c.1, Breast_Mammary_Tissue, Cells_Transformed_fibroblasts, Brain_Anterior_cingulate_cortex_BA24, Skin_Sun_Exposed_Lower_leg, Nerve_Tibial, Pancreas, Ovary, Adrenal_Gland, Vagina, Heart_Left_Ventricle, Heart_Atrial_Appendage, Muscle_Skeletal, Prostate, Thyroid, Brain_Cerebellum, Esophagus_Muscularis, Artery_Aorta, Brain_Caudate_basal_ganglia, Skin_Not_Sun_Exposed_Suprapubic, Brain_Hypothalamus, Adipose_Visceral_Omentum, Brain_Cerebellar_Hemisphere	37	0.307	0.832	0.138
ERCC1	Brain_Hypothalamus, Muscle_Skeletal, Small_Intestine_Terminal_Ileum, Brain_Cortex	4	0.62	0.0214	0.037176
CD22	Colon_Transverse, Colon_Sigmoid, Small_Intestine_Terminal_Ileum, Adipose_Visceral_Omentum, Esophagus_Muscularis, Heart_Left_Ventricle, Pituitary, Stomach, Testis, Adipose_Subcutaneous, Heart_Atrial_Appendage, Lung, Uterus, Artery_Coronary, Artery_Tibial, Breast_Mammary_Tissue, Cells_Transformed_fibroblasts, Liver, Minor_Salivary_Gland, Pancreas, Prostate, Thyroid, Muscle_Skeletal, Adrenal_Gland, Skin_Sun_Exposed_Lower_leg	25	0.28	0.0179	0.179631
PSMC4	Artery_Aorta	1	0.645	0.0901	0.010497
SLC7A9	Cells_Transformed_fibroblasts, Brain_Hippocampus, Spleen, Brain_Amygdala, Stomach, Heart_Atrial_Appendage, Lung, Pancreas, Adipose_Subcutaneous, Esophagus_Gastroesophageal_Junction, Skin_Sun_Exposed_Lower_leg, Esophagus_Mucosa, Adrenal_Gland, Artery_Aorta, Whole_Blood, Minor_Salivary_Gland, Adipose_Visceral_Omentum, Skin_Not_Sun_Exposed_Suprapubic, Nerve_Tibial, Brain_Spinal_cord_cervical_c.1, Vagina, Muscle_Skeletal, Esophagus_Muscularis, Colon_Transverse	24	0.234	0.00602	0.021552
NLRP2	Brain_Amygdala, Brain_Cerebellum, Brain_Frontal_Cortex_BA9, Brain_Hippocampus, Breast_Mammary_Tissue, Pancreas, Prostate, Brain_Cortex, Uterus, Brain_Anterior_cingulate_cortex_BA24, Brain_Cerebellar_Hemisphere, Brain_Putamen_basal_ganglia, Esophagus_Muscularis, Small_Intestine_Terminal_Ileum, Skin_Sun_Exposed_Lower_leg	15	0.362	0.00959	0.155899
NLRP2	Brain_Amygdala, Brain_Cerebellum, Brain_Frontal_Cortex_BA9, Brain_Hippocampus, Breast_Mammary_Tissue, Pancreas, Prostate, Brain_Cortex, Uterus, Brain_Anterior_cingulate_cortex_BA24, Brain_Cerebellar_Hemisphere, Brain_Putamen_basal_ganglia, Esophagus_Muscularis, Small_Intestine_Terminal_Ileum, Skin_Sun_Exposed_Lower_leg	15	0.362	0.00959	0.155899
NLRP2	Brain_Amygdala, Brain_Cerebellum, Brain_Frontal_Cortex_BA9, Brain_Hippocampus, Breast_Mammary_Tissue, Pancreas, Prostate, Brain_Cortex, Uterus, Brain_Anterior_cingulate_cortex_BA24, Brain_Cerebellar_Hemisphere, Brain_Putamen_basal_ganglia, Esophagus_Muscularis, Small_Intestine_Terminal_Ileum, Skin_Sun_Exposed_Lower_leg	15	0.362	0.00959	0.155899
NLRP2	Brain_Amygdala, Brain_Cerebellum, Brain_Frontal_Cortex_BA9, Brain_Hippocampus, Breast_Mammary_Tissue, Pancreas, Prostate, Brain_Cortex, Uterus, Brain_Anterior_cingulate_cortex_BA24, Brain_Cerebellar_Hemisphere, Brain_Putamen_basal_ganglia, Esophagus_Muscularis, Small_Intestine_Terminal_Ileum, Skin_Sun_Exposed_Lower_leg	15	0.362	0.00959	0.155899
NLRP2	Brain_Amygdala, Brain_Cerebellum, Brain_Frontal_Cortex_BA9, Brain_Hippocampus, Breast_Mammary_Tissue, Pancreas, Prostate, Brain_Cortex, Uterus, Brain_Anterior_cingulate_cortex_BA24, Brain_Cerebellar_Hemisphere, Brain_Putamen_basal_ganglia, Esophagus_Muscularis, Small_Intestine_Terminal_Ileum, Skin_Sun_Exposed_Lower_leg	15	0.362	0.00959	0.155899
NLRP2	Brain_Amygdala, Brain_Cerebellum, Brain_Frontal_Cortex_BA9, Brain_Hippocampus, Breast_Mammary_Tissue, Pancreas, Prostate, Brain_Cortex, Uterus, Brain_Anterior_cingulate_cortex_BA24, Brain_Cerebellar_Hemisphere, Brain_Putamen_basal_ganglia, Esophagus_Muscularis, Small_Intestine_Terminal_Ileum, Skin_Sun_Exposed_Lower_leg	15	0.362	0.00959	0.155899
NLRP2	Brain_Amygdala, Brain_Cerebellum, Brain_Frontal_Cortex_BA9, Brain_Hippocampus, Breast_Mammary_Tissue, Pancreas, Prostate, Brain_Cortex, Uterus, Brain_Anterior_cingulate_cortex_BA24, Brain_Cerebellar_Hemisphere, Brain_Putamen_basal_ganglia, Esophagus_Muscularis, Small_Intestine_Terminal_Ileum, Skin_Sun_Exposed_Lower_leg	15	0.362	0.00959	0.155899
PNPLA6	Brain_Cerebellar_Hemisphere, Brain_Substantia_nigra, Heart_Left_Ventricle, Lung, Stomach, Brain_Hypothalamus	6	0.96	0.896	0.0828
UHRF1	Brain_Cortex, Cells_EBV.transformed_lymphocytes, Testis, Uterus, Brain_Caudate_basal_ganglia, Heart_Left_Ventricle, Esophagus_Mucosa	7	0.289	NA	0.0192
PNKP	Small_Intestine_Terminal_Ileum, Artery_Tibial, Adipose_Visceral_Omentum, Colon_Sigmoid, Esophagus_Mucosa, Esophagus_Muscularis, Skin_Not_Sun_Exposed_Suprapubic, Testis, Thyroid, Adipose_Subcutaneous, Heart_Atrial_Appendage, Artery_Aorta, Artery_Coronary, Breast_Mammary_Tissue, Cells_EBV.transformed_lymphocytes, Esophagus_Gastroesophageal_Junction, Muscle_Skeletal, Vagina, Lung, Stomach, Liver, Brain_Cerebellar_Hemisphere, Ovary, Pituitary, Prostate, Adrenal_Gland, Nerve_Tibial, Skin_Sun_Exposed_Lower_leg, Whole_Blood	29	0.052	1.42e-05	0.0316
AP2S1	Brain_Caudate_basal_ganglia, Esophagus_Gastroesophageal_Junction, Esophagus_Mucosa, Prostate, Brain_Putamen_basal_ganglia, Brain_Spinal_cord_cervical_c.1, Colon_Transverse, Spleen, Whole_Blood, Minor_Salivary_Gland	10	0.097	0.00376	0.009367
HOMER3	Breast_Mammary_Tissue, Brain_Caudate_basal_ganglia, Adipose_Subcutaneous, Brain_Cerebellar_Hemisphere, Pituitary, Artery_Tibial, Liver, Esophagus_Gastroesophageal_Junction, Artery_Coronary	9	0.432	0.0837	0.037207
ZNF112	Adipose_Visceral_Omentum, Brain_Hypothalamus, Testis, Vagina, Ovary, Spleen, Skin_Not_Sun_Exposed_Suprapubic, Uterus, Liver, Adrenal_Gland, Brain_Nucleus_accumbens_basal_ganglia, Colon_Sigmoid, Esophagus_Mucosa, Thyroid, Lung, Artery_Coronary, Brain_Caudate_basal_ganglia, Breast_Mammary_Tissue, Prostate, Esophagus_Muscularis, Heart_Atrial_Appendage, Heart_Left_Ventricle, Stomach, Nerve_Tibial, Skin_Sun_Exposed_Lower_leg, Brain_Substantia_nigra, Artery_Aorta, Colon_Transverse, Artery_Tibial, Pituitary, Brain_Cerebellar_Hemisphere, Esophagus_Gastroesophageal_Junction, Minor_Salivary_Gland, Pancreas	34	0.045	9.24e-07	0.000432
SLC6A16	Heart_Left_Ventricle, Liver, Cells_EBV.transformed_lymphocytes, Colon_Transverse, Stomach, Minor_Salivary_Gland, Brain_Cortex, Prostate, Artery_Aorta, Spleen, Colon_Sigmoid, Esophagus_Muscularis, Esophagus_Gastroesophageal_Junction, Adipose_Visceral_Omentum, Heart_Atrial_Appendage, Uterus, Breast_Mammary_Tissue, Adrenal_Gland, Thyroid, Ovary, Whole_Blood, Artery_Tibial	22	0.236	0.148	0.0438
GLTSCR1	Brain_Substantia_nigra, Skin_Not_Sun_Exposed_Suprapubic, Nerve_Tibial, Minor_Salivary_Gland, Spleen, Thyroid, Brain_Nucleus_accumbens_basal_ganglia, Ovary, Pituitary	9	0.027	1.88e-08	0.002781
SPHK2	Stomach, Heart_Left_Ventricle, Lung, Artery_Aorta, Brain_Putamen_basal_ganglia	5	0.499	0.211	0.0473
RPL18	Small_Intestine_Terminal_Ileum, Esophagus_Mucosa, Brain_Cerebellum, Prostate	4	0.969	0.875	0.202
CA11	Lung, Brain_Putamen_basal_ganglia, Brain_Substantia_nigra, Esophagus_Gastroesophageal_Junction, Brain_Cortex, Stomach	6	0.786	0.274	0.0477
MED29	Brain_Putamen_basal_ganglia, Pituitary, Cells_EBV.transformed_lymphocytes, Stomach, Muscle_Skeletal, Brain_Nucleus_accumbens_basal_ganglia, Heart_Atrial_Appendage, Esophagus_Mucosa, Adipose_Subcutaneous, Small_Intestine_Terminal_Ileum, Adipose_Visceral_Omentum, Brain_Anterior_cingulate_cortex_BA24, Brain_Spinal_cord_cervical_c.1	13	0.086	0.0379	0.00566
RFXANK	Pancreas, Brain_Hippocampus, Breast_Mammary_Tissue	3	0.663	NA	0.025033
TMEM161A	Brain_Nucleus_accumbens_basal_ganglia, Brain_Cortex, Liver, Pancreas, Artery_Aorta, Artery_Coronary, Brain_Cerebellum, Colon_Transverse, Esophagus_Gastroesophageal_Junction, Nerve_Tibial, Spleen, Whole_Blood, Adipose_Subcutaneous, Lung, Adipose_Visceral_Omentum, Adrenal_Gland, Colon_Sigmoid, Esophagus_Muscularis, Ovary, Skin_Sun_Exposed_Lower_leg, Heart_Atrial_Appendage, Vagina	22	0.217	5.97e-21	0.0495
LPAR2	Adipose_Subcutaneous, Esophagus_Muscularis, Skin_Not_Sun_Exposed_Suprapubic, Cells_Transformed_fibroblasts, Cells_EBV.transformed_lymphocytes, Brain_Substantia_nigra, Adipose_Visceral_Omentum, Colon_Sigmoid, Lung, Breast_Mammary_Tissue, Muscle_Skeletal, Nerve_Tibial, Spleen, Brain_Cerebellum, Brain_Spinal_cord_cervical_c.1, Heart_Left_Ventricle, Skin_Sun_Exposed_Lower_leg, Colon_Transverse, Artery_Coronary, Brain_Cerebellar_Hemisphere, Artery_Aorta, Whole_Blood, Brain_Frontal_Cortex_BA9, Minor_Salivary_Gland, Artery_Tibial, Thyroid, Liver, Esophagus_Gastroesophageal_Junction, Esophagus_Mucosa	29	0.011	2.23e-32	0.00461
SUGP2	Brain_Amygdala, Vagina, Esophagus_Muscularis, Brain_Cerebellum, Artery_Coronary	5	0.513	1.74e-07	0.02365
PDE4A	Skin_Not_Sun_Exposed_Suprapubic, Pituitary, Nerve_Tibial, Pancreas, Spleen, Testis, Uterus	7	0.219	0.000889	0.000966
SIRT2	Cells_EBV.transformed_lymphocytes, Brain_Frontal_Cortex_BA9, Adipose_Subcutaneous, Brain_Cortex, Brain_Anterior_cingulate_cortex_BA24, Liver	6	0.671	NA	0.07893
TMEM38A	Small_Intestine_Terminal_Ileum, Skin_Sun_Exposed_Lower_leg, Cells_EBV.transformed_lymphocytes, Brain_Anterior_cingulate_cortex_BA24, Ovary, Pituitary, Brain_Hippocampus, Artery_Coronary, Heart_Atrial_Appendage, Esophagus_Muscularis, Brain_Caudate_basal_ganglia, Muscle_Skeletal, Brain_Hypothalamus, Minor_Salivary_Gland	14	0.136	0.000709	0.00718
AP1M1	Liver, Adrenal_Gland, Minor_Salivary_Gland, Colon_Transverse	4	0.488	7.44e-17	0.0455
PVR	Brain_Cerebellar_Hemisphere, Esophagus_Mucosa, Adipose_Visceral_Omentum, Brain_Putamen_basal_ganglia, Colon_Sigmoid, Brain_Cerebellum, Spleen, Brain_Cortex, Pituitary, Brain_Frontal_Cortex_BA9, Muscle_Skeletal, Adipose_Subcutaneous, Esophagus_Muscularis, Brain_Substantia_nigra, Artery_Aorta	15	0.271	0.125	0.0781
XRCC1	Artery_Coronary, Adipose_Subcutaneous, Lung, Adipose_Visceral_Omentum, Brain_Cerebellar_Hemisphere, Adrenal_Gland, Heart_Left_Ventricle, Pancreas, Brain_Amygdala, Nerve_Tibial, Skin_Sun_Exposed_Lower_leg, Ovary, Thyroid, Heart_Atrial_Appendage, Brain_Anterior_cingulate_cortex_BA24, Pituitary, Brain_Hypothalamus, Muscle_Skeletal, Cells_Transformed_fibroblasts, Colon_Sigmoid	20	0.139	0.437	0.016306
TEAD2	Colon_Sigmoid, Liver, Brain_Amygdala, Brain_Nucleus_accumbens_basal_ganglia, Muscle_Skeletal, Colon_Transverse, Brain_Hippocampus, Brain_Cerebellum, Brain_Cortex, Brain_Anterior_cingulate_cortex_BA24, Brain_Cerebellar_Hemisphere, Brain_Caudate_basal_ganglia, Pancreas, Esophagus_Muscularis, Brain_Frontal_Cortex_BA9, Esophagus_Mucosa, Artery_Tibial, Testis	18	0.124	0.722	0.0479
C19orf10	Artery_Tibial, Colon_Sigmoid, Cells_Transformed_fibroblasts, Testis, Brain_Nucleus_accumbens_basal_ganglia, Pancreas, Stomach	7	0.315	0.259	0.015574
WDR62	Lung, Nerve_Tibial, Cells_Transformed_fibroblasts, Adipose_Subcutaneous, Thyroid, Artery_Coronary, Esophagus_Muscularis	7	0.535	6.12e-06	0.02888
GPATCH1	Skin_Not_Sun_Exposed_Suprapubic, Heart_Atrial_Appendage, Colon_Transverse, Adipose_Subcutaneous, Thyroid, Artery_Coronary, Cells_EBV.transformed_lymphocytes, Esophagus_Muscularis, Brain_Frontal_Cortex_BA9, Testis, Cells_Transformed_fibroblasts, Brain_Putamen_basal_ganglia, Pituitary, Esophagus_Mucosa, Heart_Left_Ventricle, Lung, Ovary, Adrenal_Gland, Brain_Cortex, Muscle_Skeletal, Colon_Sigmoid, Brain_Caudate_basal_ganglia, Brain_Cerebellar_Hemisphere, Pancreas, Adipose_Visceral_Omentum, Brain_Cerebellum, Stomach	27	0.061	6.79e-29	0.0016
ICAM3	Uterus, Brain_Frontal_Cortex_BA9, Pancreas, Cells_Transformed_fibroblasts, Brain_Putamen_basal_ganglia, Artery_Coronary, Heart_Atrial_Appendage, Muscle_Skeletal, Nerve_Tibial, Brain_Hypothalamus, Adipose_Subcutaneous, Brain_Hippocampus	12	0.197	0.0295	0.00412
ARHGEF1	Minor_Salivary_Gland, Esophagus_Muscularis, Artery_Aorta, Esophagus_Gastroesophageal_Junction, Heart_Atrial_Appendage, Brain_Cerebellum	6	0.668	0.288	0.094702
SNRPA	Adipose_Visceral_Omentum, Brain_Hippocampus, Brain_Amygdala, Uterus	4	0.389	0.0656	0.0373
EXOSC5	Prostate, Brain_Cortex, Adrenal_Gland, Colon_Sigmoid, Pancreas, Spleen, Brain_Cerebellar_Hemisphere, Artery_Aorta, Pituitary, Heart_Left_Ventricle, Adipose_Visceral_Omentum, Muscle_Skeletal, Brain_Cerebellum, Thyroid, Testis, Esophagus_Gastroesophageal_Junction, Brain_Hypothalamus, Nerve_Tibial, Heart_Atrial_Appendage, Adipose_Subcutaneous, Stomach, Minor_Salivary_Gland	22	0.186	0.00639	0.034214
CIC	Brain_Amygdala, Liver, Small_Intestine_Terminal_Ileum, Brain_Cerebellum, Heart_Left_Ventricle, Adipose_Subcutaneous	6	0.594	0.861	0.094322
PAFAH1B3	Uterus, Pituitary, Testis, Adrenal_Gland, Breast_Mammary_Tissue, Skin_Not_Sun_Exposed_Suprapubic, Skin_Sun_Exposed_Lower_leg	7	0.524	2.74e-16	0.08484
DNM2	Uterus, Stomach, Nerve_Tibial, Spleen, Heart_Left_Ventricle	5	0.571	1.07e-08	0.06886
PTPRH	Adipose_Subcutaneous, Brain_Hippocampus, Brain_Nucleus_accumbens_basal_ganglia, Cells_Transformed_fibroblasts	4	0.894	NA	0.17278
ZNF506	Artery_Coronary, Pituitary, Brain_Frontal_Cortex_BA9, Artery_Tibial, Brain_Cerebellum, Vagina	6	0.625	9.4e-142	0.077178
ZNF324	Brain_Nucleus_accumbens_basal_ganglia, Liver, Esophagus_Gastroesophageal_Junction, Brain_Putamen_basal_ganglia, Breast_Mammary_Tissue, Ovary, Brain_Cerebellum, Pancreas, Adipose_Subcutaneous, Brain_Substantia_nigra	10	0.842	4.38e-11	0.0561
ZNF586	Brain_Spinal_cord_cervical_c.1, Brain_Frontal_Cortex_BA9, Minor_Salivary_Gland, Colon_Sigmoid, Brain_Substantia_nigra, Testis, Brain_Amygdala, Brain_Anterior_cingulate_cortex_BA24, Whole_Blood, Brain_Cortex, Heart_Atrial_Appendage, Esophagus_Gastroesophageal_Junction, Spleen, Brain_Nucleus_accumbens_basal_ganglia, Esophagus_Muscularis, Brain_Cerebellum, Heart_Left_Ventricle, Small_Intestine_Terminal_Ileum, Brain_Caudate_basal_ganglia, Brain_Putamen_basal_ganglia, Thyroid	21	0.767	0.7	0.100662
ZNF446	Esophagus_Gastroesophageal_Junction, Liver, Prostate	3	0.928	1.36e-29	0.148458
ZNF446	Esophagus_Gastroesophageal_Junction, Liver, Prostate	3	0.928	1.36e-29	0.148458
ZNF264	Stomach, Artery_Coronary, Pituitary, Skin_Not_Sun_Exposed_Suprapubic, Small_Intestine_Terminal_Ileum	5	0.915	0.718	0.0606
RPS5	Brain_Hippocampus, Small_Intestine_Terminal_Ileum, Liver, Colon_Transverse, Cells_EBV.transformed_lymphocytes, Brain_Cerebellar_Hemisphere	6	0.719	0.0413	0.082741
CHERP	Stomach, Nerve_Tibial, Brain_Putamen_basal_ganglia, Brain_Frontal_Cortex_BA9, Brain_Anterior_cingulate_cortex_BA24, Ovary, Brain_Cortex	7	0.611	NA	0.117
ITPKC	Small_Intestine_Terminal_Ileum, Esophagus_Gastroesophageal_Junction, Brain_Amygdala, Vagina, Brain_Frontal_Cortex_BA9, Cells_EBV.transformed_lymphocytes, Testis, Brain_Hippocampus, Prostate	9	0.824	0.0127	0.176
CEACAM6	Skin_Not_Sun_Exposed_Suprapubic, Breast_Mammary_Tissue, Uterus, Whole_Blood, Heart_Atrial_Appendage, Brain_Caudate_basal_ganglia, Esophagus_Mucosa, Spleen, Thyroid, Adipose_Subcutaneous	10	0.408	7.65e-17	0.0401
PPP1R15A	Cells_Transformed_fibroblasts, Esophagus_Gastroesophageal_Junction, Lung, Esophagus_Muscularis, Brain_Cerebellar_Hemisphere, Artery_Aorta	6	0.324	0.000438	0.02867
HSD17B14	Colon_Sigmoid, Small_Intestine_Terminal_Ileum, Skin_Sun_Exposed_Lower_leg, Esophagus_Mucosa, Artery_Aorta, Adipose_Subcutaneous, Artery_Tibial, Nerve_Tibial, Adrenal_Gland, Heart_Left_Ventricle, Ovary, Pituitary, Skin_Not_Sun_Exposed_Suprapubic, Breast_Mammary_Tissue, Colon_Transverse, Vagina, Heart_Atrial_Appendage, Lung, Adipose_Visceral_Omentum, Cells_Transformed_fibroblasts, Artery_Coronary, Esophagus_Muscularis, Muscle_Skeletal, Prostate, Pancreas, Esophagus_Gastroesophageal_Junction	26	0.142	0.152	0.0287
HSD17B14	Colon_Sigmoid, Small_Intestine_Terminal_Ileum, Skin_Sun_Exposed_Lower_leg, Esophagus_Mucosa, Artery_Aorta, Adipose_Subcutaneous, Artery_Tibial, Nerve_Tibial, Adrenal_Gland, Heart_Left_Ventricle, Ovary, Pituitary, Skin_Not_Sun_Exposed_Suprapubic, Breast_Mammary_Tissue, Colon_Transverse, Vagina, Heart_Atrial_Appendage, Lung, Adipose_Visceral_Omentum, Cells_Transformed_fibroblasts, Artery_Coronary, Esophagus_Muscularis, Muscle_Skeletal, Prostate, Pancreas, Esophagus_Gastroesophageal_Junction	26	0.142	0.152	0.0287
FTL	Adrenal_Gland	1	0.715	0.631	0.0287
SULT2B1	Breast_Mammary_Tissue, Esophagus_Muscularis, Adipose_Visceral_Omentum, Brain_Cortex, Brain_Hypothalamus, Brain_Anterior_cingulate_cortex_BA24, Brain_Cerebellum, Brain_Caudate_basal_ganglia, Brain_Frontal_Cortex_BA9, Heart_Left_Ventricle, Colon_Sigmoid	11	0.186	0.6	0.033533
CNOT3	Minor_Salivary_Gland, Brain_Cortex, Brain_Frontal_Cortex_BA9, Brain_Amygdala	4	0.188	NA	0.004914
GP6	Brain_Anterior_cingulate_cortex_BA24, Liver, Nerve_Tibial, Skin_Sun_Exposed_Lower_leg, Breast_Mammary_Tissue, Small_Intestine_Terminal_Ileum, Esophagus_Mucosa, Skin_Not_Sun_Exposed_Suprapubic	8	0.956	0.0051	0.161
FXYD5	Cells_Transformed_fibroblasts, Testis, Brain_Amygdala, Adipose_Visceral_Omentum, Cells_EBV.transformed_lymphocytes, Brain_Hippocampus, Breast_Mammary_Tissue, Whole_Blood, Lung, Stomach, Heart_Atrial_Appendage, Adipose_Subcutaneous, Artery_Aorta, Nerve_Tibial, Artery_Tibial, Esophagus_Gastroesophageal_Junction, Brain_Substantia_nigra	17	0.771	0.301	0.187963
ZNF302	Adipose_Visceral_Omentum, Brain_Spinal_cord_cervical_c.1, Heart_Left_Ventricle, Testis, Thyroid	5	0.876	0.923	0.319
GRAMD1A	Brain_Amygdala, Artery_Aorta	2	0.913	0.0438	0.134654
FXYD3	Vagina, Liver, Esophagus_Gastroesophageal_Junction, Brain_Cerebellar_Hemisphere	4	0.79	NA	0.035797
GMIP	Lung, Thyroid, Adipose_Subcutaneous, Whole_Blood, Skin_Sun_Exposed_Lower_leg, Minor_Salivary_Gland, Artery_Aorta, Heart_Atrial_Appendage, Nerve_Tibial, Skin_Not_Sun_Exposed_Suprapubic, Stomach, Muscle_Skeletal, Brain_Cerebellar_Hemisphere, Artery_Tibial	14	0.0036	0.00358	0.00906
LTBP4	Heart_Atrial_Appendage, Skin_Sun_Exposed_Lower_leg, Vagina, Brain_Amygdala, Skin_Not_Sun_Exposed_Suprapubic, Testis, Adipose_Visceral_Omentum, Liver, Muscle_Skeletal, Artery_Tibial, Small_Intestine_Terminal_Ileum	11	0.423	0.000147	0.01489
BLVRB	Whole_Blood, Brain_Hippocampus, Brain_Cortex, Cells_Transformed_fibroblasts, Heart_Atrial_Appendage, Brain_Anterior_cingulate_cortex_BA24, Brain_Hypothalamus, Testis, Adipose_Subcutaneous	9	0.142	0.000245	0.003674
STRN4	Brain_Hypothalamus, Brain_Anterior_cingulate_cortex_BA24, Prostate	3	0.578	6.51e-07	0.027012
CERS4	Brain_Cerebellum	1	0.992	0.981	0.248468
MCOLN1	Lung, Small_Intestine_Terminal_Ileum	2	0.941	0.23	0.0634
FCGBP	Colon_Transverse, Heart_Atrial_Appendage, Nerve_Tibial, Brain_Amygdala, Brain_Putamen_basal_ganglia, Brain_Hippocampus, Brain_Frontal_Cortex_BA9, Brain_Cerebellar_Hemisphere, Artery_Tibial, Pituitary, Lung, Brain_Cortex, Brain_Caudate_basal_ganglia, Artery_Aorta, Adipose_Subcutaneous, Brain_Cerebellum, Minor_Salivary_Gland, Brain_Nucleus_accumbens_basal_ganglia	18	0.062	0.00734	0.017933
PLEKHG2	Colon_Transverse, Minor_Salivary_Gland, Adipose_Visceral_Omentum, Cells_Transformed_fibroblasts, Vagina, Stomach, Spleen, Brain_Spinal_cord_cervical_c.1, Brain_Substantia_nigra, Colon_Sigmoid, Artery_Coronary, Thyroid	12	0.784	0.000255	0.075351
NAT14	Adipose_Visceral_Omentum, Uterus, Muscle_Skeletal, Skin_Sun_Exposed_Lower_leg, Brain_Frontal_Cortex_BA9	5	0.951	0.639	0.127
DHPS	Esophagus_Gastroesophageal_Junction, Testis, Brain_Cortex, Artery_Coronary, Muscle_Skeletal, Thyroid, Esophagus_Mucosa, Heart_Left_Ventricle, Ovary, Adipose_Subcutaneous, Lung, Artery_Aorta, Cells_EBV.transformed_lymphocytes, Brain_Hypothalamus, Pancreas	15	0.482	2.6e-21	0.031062
HOOK2	Brain_Substantia_nigra, Esophagus_Mucosa, Muscle_Skeletal, Ovary, Testis, Brain_Cerebellar_Hemisphere, Lung, Adipose_Visceral_Omentum, Skin_Sun_Exposed_Lower_leg	9	0.191	0.012	0.004568
MZF1	Thyroid, Esophagus_Muscularis, Brain_Hypothalamus, Brain_Nucleus_accumbens_basal_ganglia, Cells_Transformed_fibroblasts	5	0.878	0.000153	0.0761
MYO9B	Ovary, Adrenal_Gland, Colon_Sigmoid, Brain_Cortex, Whole_Blood, Adipose_Subcutaneous, Esophagus_Muscularis, Esophagus_Gastroesophageal_Junction, Artery_Aorta, Spleen, Adipose_Visceral_Omentum, Prostate, Skin_Sun_Exposed_Lower_leg, Breast_Mammary_Tissue, Brain_Cerebellum, Brain_Cerebellar_Hemisphere, Cells_Transformed_fibroblasts, Artery_Tibial, Minor_Salivary_Gland, Nerve_Tibial, Heart_Left_Ventricle, Colon_Transverse, Brain_Putamen_basal_ganglia	23	0.000450518	1.04e-17	0.0014
CATSPERG	Pancreas, Skin_Sun_Exposed_Lower_leg, Nerve_Tibial, Skin_Not_Sun_Exposed_Suprapubic, Spleen, Brain_Anterior_cingulate_cortex_BA24, Muscle_Skeletal, Whole_Blood, Brain_Hippocampus, Thyroid, Minor_Salivary_Gland, Adipose_Visceral_Omentum, Colon_Transverse, Lung, Liver, Artery_Tibial, Esophagus_Muscularis, Brain_Cerebellum, Artery_Aorta, Artery_Coronary, Cells_EBV.transformed_lymphocytes, Adipose_Subcutaneous, Esophagus_Gastroesophageal_Junction, Cells_Transformed_fibroblasts, Stomach, Heart_Atrial_Appendage	26	0.192	6.69e-06	0.019029
PSMD8	Adipose_Subcutaneous, Testis, Spleen	3	0.937	3.01e-06	0.15329
HNRNPM	Brain_Anterior_cingulate_cortex_BA24	1	0.75	0.455	0.0229
2023-03-02	Brain_Amygdala, Colon_Sigmoid, Prostate, Vagina, Small_Intestine_Terminal_Ileum, Adipose_Visceral_Omentum	6	0.754	0.618	0.265114
TECR	Pancreas, Spleen, Skin_Sun_Exposed_Lower_leg, Brain_Cortex, Uterus, Brain_Substantia_nigra, Minor_Salivary_Gland	7	0.805	0.306	0.072777
ACP5	Brain_Substantia_nigra, Cells_EBV.transformed_lymphocytes, Adipose_Subcutaneous, Breast_Mammary_Tissue, Liver, Brain_Amygdala, Artery_Aorta, Prostate, Brain_Cerebellar_Hemisphere, Skin_Sun_Exposed_Lower_leg, Skin_Not_Sun_Exposed_Suprapubic, Heart_Left_Ventricle, Brain_Caudate_basal_ganglia, Esophagus_Mucosa	14	0.249	1.96e-05	0.042651
MAN2B1	Brain_Anterior_cingulate_cortex_BA24, Colon_Transverse, Brain_Caudate_basal_ganglia, Artery_Tibial, Skin_Sun_Exposed_Lower_leg, Esophagus_Mucosa, Brain_Spinal_cord_cervical_c.1	7	0.769	1.63e-20	0.098
KCNN4	Spleen, Brain_Substantia_nigra, Pancreas, Whole_Blood, Testis, Brain_Amygdala, Brain_Hypothalamus, Brain_Frontal_Cortex_BA9, Liver, Skin_Sun_Exposed_Lower_leg, Brain_Cerebellum, Brain_Hippocampus, Heart_Atrial_Appendage, Brain_Cortex, Adrenal_Gland, Brain_Cerebellar_Hemisphere, Esophagus_Muscularis, Brain_Caudate_basal_ganglia, Brain_Spinal_cord_cervical_c.1, Lung, Pituitary, Colon_Sigmoid, Artery_Aorta, Brain_Anterior_cingulate_cortex_BA24, Brain_Putamen_basal_ganglia, Esophagus_Mucosa	26	0.000145404	1.69e-18	0.000401
TULP2	Brain_Hypothalamus, Brain_Hippocampus, Breast_Mammary_Tissue, Artery_Coronary, Heart_Atrial_Appendage, Heart_Left_Ventricle, Adipose_Visceral_Omentum, Brain_Amygdala, Spleen, Esophagus_Gastroesophageal_Junction, Brain_Putamen_basal_ganglia, Skin_Sun_Exposed_Lower_leg, Adipose_Subcutaneous, Cells_EBV.transformed_lymphocytes, Liver, Nerve_Tibial, Thyroid, Artery_Aorta, Vagina, Lung	20	0.425	2.25e-05	0.098684
NUCB1	Testis, Stomach, Heart_Left_Ventricle	3	0.675	0.839	0.0484
DHDH	Brain_Nucleus_accumbens_basal_ganglia, Brain_Caudate_basal_ganglia, Brain_Putamen_basal_ganglia, Brain_Cerebellar_Hemisphere	4	0.644	0.0348	0.0178
ECH1	Liver, Cells_EBV.transformed_lymphocytes, Artery_Aorta, Brain_Amygdala	4	0.997	1.7e-07	0.27957
HNRNPL	Heart_Left_Ventricle, Brain_Caudate_basal_ganglia, Testis, Brain_Hypothalamus, Brain_Cerebellum, Liver, Thyroid, Stomach, Brain_Substantia_nigra	9	0.213	0.106	0.0303
NFKBIB	Esophagus_Mucosa, Spleen, Uterus, Esophagus_Gastroesophageal_Junction, Brain_Cerebellum, Esophagus_Muscularis, Brain_Substantia_nigra, Artery_Aorta, Brain_Anterior_cingulate_cortex_BA24, Heart_Atrial_Appendage, Nerve_Tibial, Lung, Artery_Tibial, Brain_Putamen_basal_ganglia, Colon_Sigmoid	15	0.563	0.506	0.0996
LHB	Adipose_Subcutaneous, Brain_Anterior_cingulate_cortex_BA24, Cells_Transformed_fibroblasts, Artery_Coronary, Brain_Cerebellar_Hemisphere, Vagina, Uterus	7	0.329	0.127	0.02549
TUBB4A	Heart_Left_Ventricle, Adipose_Subcutaneous, Artery_Aorta, Esophagus_Mucosa, Brain_Frontal_Cortex_BA9, Brain_Cerebellar_Hemisphere, Muscle_Skeletal	7	0.546	0.168	0.113
SARS2	Brain_Cortex, Liver, Brain_Cerebellum	3	0.997	0.263	0.28327
SNRNP70	Colon_Sigmoid, Minor_Salivary_Gland, Brain_Cerebellar_Hemisphere, Brain_Hippocampus, Brain_Cortex, Brain_Nucleus_accumbens_basal_ganglia, Thyroid, Esophagus_Mucosa, Brain_Frontal_Cortex_BA9	9	0.596	0.854	0.059
LIN7B	Pituitary, Thyroid, Brain_Hypothalamus, Whole_Blood, Colon_Sigmoid, Artery_Coronary, Brain_Caudate_basal_ganglia, Esophagus_Gastroesophageal_Junction, Breast_Mammary_Tissue, Adipose_Visceral_Omentum, Lung, Colon_Transverse, Brain_Cerebellum	13	0.906	0.0639	0.118
PPP1R37	Prostate, Skin_Not_Sun_Exposed_Suprapubic, Thyroid, Brain_Cortex, Heart_Atrial_Appendage, Brain_Hippocampus, Brain_Cerebellar_Hemisphere, Esophagus_Gastroesophageal_Junction, Whole_Blood, Brain_Cerebellum, Esophagus_Mucosa, Skin_Sun_Exposed_Lower_leg, Cells_EBV.transformed_lymphocytes	13	0.079	NA	0.026487
FCGRT	Artery_Aorta, Heart_Atrial_Appendage, Brain_Putamen_basal_ganglia, Liver, Heart_Left_Ventricle, Pituitary, Breast_Mammary_Tissue, Colon_Sigmoid, Small_Intestine_Terminal_Ileum, Esophagus_Gastroesophageal_Junction, Artery_Tibial, Brain_Spinal_cord_cervical_c.1, Adipose_Subcutaneous	13	0.835	0.0379	0.157068
PIH1D1	Pituitary, Brain_Hippocampus, Brain_Amygdala	3	0.87	0.695	0.0727
PPP1R13L	Nerve_Tibial, Breast_Mammary_Tissue, Artery_Aorta, Brain_Cerebellar_Hemisphere, Testis	5	0.113	0.000603	0.000888
PEX11G	Brain_Cerebellum, Thyroid	2	0.892	0.992	0.143338
ERCC2	Brain_Hypothalamus, Minor_Salivary_Gland, Brain_Cerebellum	3	0.552	1.89e-05	0.011788
RNASEH2A	Esophagus_Gastroesophageal_Junction, Brain_Nucleus_accumbens_basal_ganglia, Brain_Cerebellar_Hemisphere, Brain_Cortex, Whole_Blood, Brain_Spinal_cord_cervical_c.1, Adipose_Visceral_Omentum, Testis	8	0.316	0.00975	0.04494
CD37	Ovary, Artery_Aorta, Colon_Transverse, Artery_Coronary, Brain_Spinal_cord_cervical_c.1, Pancreas, Lung, Adipose_Subcutaneous, Pituitary, Nerve_Tibial, Skin_Sun_Exposed_Lower_leg, Heart_Left_Ventricle, Thyroid, Adrenal_Gland, Esophagus_Mucosa, Skin_Not_Sun_Exposed_Suprapubic, Stomach, Esophagus_Gastroesophageal_Junction, Muscle_Skeletal, Esophagus_Muscularis	20	0.155	3e-05	0.0164
DKKL1	Brain_Nucleus_accumbens_basal_ganglia, Artery_Aorta, Artery_Coronary, Cells_Transformed_fibroblasts, Colon_Transverse, Colon_Sigmoid, Esophagus_Mucosa, Nerve_Tibial, Spleen, Adipose_Visceral_Omentum, Thyroid, Vagina, Pituitary, Breast_Mammary_Tissue, Prostate, Brain_Amygdala, Artery_Tibial, Liver, Uterus, Brain_Cerebellum, Brain_Frontal_Cortex_BA9, Ovary, Stomach	23	0.284	0.00311	0.122
STX10	Whole_Blood, Brain_Hypothalamus, Cells_Transformed_fibroblasts, Spleen, Esophagus_Muscularis, Cells_EBV.transformed_lymphocytes, Muscle_Skeletal, Colon_Transverse, Nerve_Tibial, Liver	10	0.087	0.00762	0.006417
FCER2	Esophagus_Muscularis, Nerve_Tibial, Breast_Mammary_Tissue, Adrenal_Gland, Artery_Aorta, Adipose_Visceral_Omentum, Pancreas, Whole_Blood	8	0.777	0.821	0.107
DMPK	Cells_Transformed_fibroblasts, Ovary, Esophagus_Muscularis, Uterus, Artery_Aorta, Adipose_Subcutaneous, Artery_Tibial, Adrenal_Gland, Esophagus_Mucosa, Prostate, Esophagus_Gastroesophageal_Junction, Colon_Transverse, Artery_Coronary, Vagina, Thyroid, Cells_EBV.transformed_lymphocytes	16	0.025	5.05e-57	0.000549
TBC1D17	Brain_Caudate_basal_ganglia, Artery_Coronary, Skin_Sun_Exposed_Lower_leg	3	0.952	0.525	0.138821
CCDC130	Minor_Salivary_Gland, Brain_Nucleus_accumbens_basal_ganglia, Esophagus_Gastroesophageal_Junction, Ovary, Brain_Spinal_cord_cervical_c.1	5	0.848	NA	0.094298
LILRB1	Colon_Sigmoid, Brain_Putamen_basal_ganglia, Spleen, Brain_Substantia_nigra, Breast_Mammary_Tissue, Brain_Amygdala, Nerve_Tibial	7	0.888	0.0537	0.127
LILRA1	Adipose_Subcutaneous, Artery_Coronary, Brain_Anterior_cingulate_cortex_BA24, Esophagus_Mucosa, Breast_Mammary_Tissue, Prostate, Vagina, Brain_Putamen_basal_ganglia, Muscle_Skeletal	9	0.549	0.000536	0.02919
C19orf53	Brain_Substantia_nigra, Prostate, Brain_Putamen_basal_ganglia, Brain_Frontal_Cortex_BA9, Artery_Aorta, Esophagus_Muscularis, Heart_Left_Ventricle, Esophagus_Gastroesophageal_Junction, Nerve_Tibial, Adipose_Subcutaneous, Brain_Cortex, Lung, Artery_Tibial, Brain_Caudate_basal_ganglia, Brain_Hippocampus, Breast_Mammary_Tissue, Adrenal_Gland, Brain_Anterior_cingulate_cortex_BA24, Brain_Nucleus_accumbens_basal_ganglia, Colon_Sigmoid, Esophagus_Mucosa, Skin_Not_Sun_Exposed_Suprapubic, Skin_Sun_Exposed_Lower_leg, Thyroid, Brain_Amygdala, Brain_Cerebellum, Brain_Hypothalamus, Minor_Salivary_Gland, Heart_Atrial_Appendage, Cells_Transformed_fibroblasts, Testis	31	0.163	2.4e-08	0.034137
CCDC61	Brain_Hippocampus, Skin_Sun_Exposed_Lower_leg, Prostate, Colon_Transverse, Pancreas	5	0.224	0.000684	0.00393
FAM32A	Prostate, Esophagus_Muscularis, Testis, Colon_Sigmoid, Whole_Blood, Esophagus_Gastroesophageal_Junction, Skin_Sun_Exposed_Lower_leg	7	0.088	0.000371	0.043072
PPP6R1	Brain_Nucleus_accumbens_basal_ganglia, Brain_Spinal_cord_cervical_c.1, Heart_Atrial_Appendage, Esophagus_Muscularis, Prostate	5	0.913	NA	0.0313
C19orf44	Brain_Amygdala, Colon_Sigmoid, Heart_Atrial_Appendage, Heart_Left_Ventricle, Adipose_Visceral_Omentum, Skin_Not_Sun_Exposed_Suprapubic, Skin_Sun_Exposed_Lower_leg, Stomach, Artery_Coronary, Artery_Tibial, Colon_Transverse, Muscle_Skeletal, Nerve_Tibial, Artery_Aorta, Breast_Mammary_Tissue, Thyroid, Ovary, Whole_Blood, Esophagus_Gastroesophageal_Junction, Minor_Salivary_Gland, Lung, Adipose_Subcutaneous, Esophagus_Muscularis, Brain_Nucleus_accumbens_basal_ganglia, Brain_Putamen_basal_ganglia, Pituitary, Brain_Cortex, Uterus, Brain_Cerebellum, Brain_Frontal_Cortex_BA9, Brain_Spinal_cord_cervical_c.1, Brain_Substantia_nigra, Cells_Transformed_fibroblasts, Prostate, Vagina, Pancreas, Cells_EBV.transformed_lymphocytes	37	0.341	0.00484	0.074796
OLFM2	Thyroid, Ovary, Adipose_Visceral_Omentum, Artery_Coronary, Artery_Aorta, Cells_Transformed_fibroblasts, Liver, Brain_Nucleus_accumbens_basal_ganglia, Breast_Mammary_Tissue, Skin_Not_Sun_Exposed_Suprapubic, Brain_Cerebellar_Hemisphere, Nerve_Tibial, Brain_Frontal_Cortex_BA9, Brain_Spinal_cord_cervical_c.1, Brain_Cerebellum, Adipose_Subcutaneous, Skin_Sun_Exposed_Lower_leg, Adrenal_Gland, Spleen, Minor_Salivary_Gland	20	0.054	0.00375	0.00436
RASAL3	Testis, Colon_Transverse, Breast_Mammary_Tissue, Pituitary	4	0.419	NA	0.0168
EPHX3	Pituitary, Adrenal_Gland, Thyroid, Brain_Anterior_cingulate_cortex_BA24	4	0.491	0.633	0.0264
ZNF419	Esophagus_Muscularis, Heart_Atrial_Appendage, Breast_Mammary_Tissue, Brain_Anterior_cingulate_cortex_BA24, Muscle_Skeletal, Brain_Cortex, Lung, Heart_Left_Ventricle, Brain_Caudate_basal_ganglia, Brain_Frontal_Cortex_BA9, Brain_Putamen_basal_ganglia, Colon_Sigmoid, Brain_Amygdala, Brain_Hippocampus, Brain_Substantia_nigra, Brain_Nucleus_accumbens_basal_ganglia, Testis, Brain_Hypothalamus, Nerve_Tibial, Colon_Transverse, Adipose_Subcutaneous, Adipose_Visceral_Omentum, Brain_Spinal_cord_cervical_c.1, Skin_Sun_Exposed_Lower_leg, Artery_Tibial, Liver, Ovary, Pituitary, Skin_Not_Sun_Exposed_Suprapubic, Artery_Coronary, Esophagus_Mucosa, Esophagus_Gastroesophageal_Junction, Cells_Transformed_fibroblasts	33	0.073	4.01e-13	0.0228
SYDE1	Small_Intestine_Terminal_Ileum, Thyroid, Stomach, Ovary	4	0.31	2.42e-05	0.0144
CASP14	Minor_Salivary_Gland, Pancreas, Ovary, Adipose_Subcutaneous, Heart_Atrial_Appendage, Skin_Not_Sun_Exposed_Suprapubic	6	0.449	0.000321	0.009621
AURKC	Brain_Frontal_Cortex_BA9, Brain_Cerebellum, Pituitary, Artery_Coronary	4	0.903	0.0136	0.079022
POP4	Brain_Cerebellum, Muscle_Skeletal, Esophagus_Mucosa, Artery_Tibial	4	0.181	0.00716	0.003069
CCNE1	Esophagus_Muscularis, Ovary, Esophagus_Mucosa, Muscle_Skeletal, Skin_Sun_Exposed_Lower_leg, Skin_Not_Sun_Exposed_Suprapubic, Nerve_Tibial, Brain_Nucleus_accumbens_basal_ganglia, Heart_Atrial_Appendage, Brain_Putamen_basal_ganglia, Brain_Cortex, Brain_Caudate_basal_ganglia, Thyroid, Lung, Cells_Transformed_fibroblasts, Spleen, Adipose_Subcutaneous, Artery_Tibial, Colon_Transverse, Pancreas, Testis	21	0.0011	0.0015	0.000178
PDCD5	Brain_Cerebellar_Hemisphere, Esophagus_Gastroesophageal_Junction, Brain_Hippocampus, Nerve_Tibial, Brain_Spinal_cord_cervical_c.1, Skin_Sun_Exposed_Lower_leg, Liver, Thyroid, Artery_Coronary, Brain_Amygdala, Colon_Sigmoid, Whole_Blood	12	0.702	1.08e-08	0.112
ANKRD27	Pancreas, Stomach, Spleen, Brain_Substantia_nigra, Small_Intestine_Terminal_Ileum, Brain_Putamen_basal_ganglia, Brain_Spinal_cord_cervical_c.1, Brain_Nucleus_accumbens_basal_ganglia, Adipose_Visceral_Omentum, Breast_Mammary_Tissue, Skin_Sun_Exposed_Lower_leg	11	0.787	2.79e-15	0.057532
RPS16	Cells_EBV.transformed_lymphocytes, Brain_Frontal_Cortex_BA9, Prostate, Brain_Cerebellum, Pancreas, Colon_Sigmoid, Brain_Anterior_cingulate_cortex_BA24, Brain_Amygdala, Liver	9	0.513	3.83e-24	0.010407
TIMM50	Adipose_Subcutaneous, Brain_Hypothalamus, Pancreas, Thyroid, Skin_Not_Sun_Exposed_Suprapubic, Lung, Heart_Left_Ventricle, Esophagus_Mucosa, Cells_EBV.transformed_lymphocytes	9	0.784	0.274	0.03484
FBL	Artery_Aorta, Adipose_Visceral_Omentum, Skin_Not_Sun_Exposed_Suprapubic, Whole_Blood, Brain_Hippocampus, Colon_Transverse	6	0.29	1.48e-11	0.049143
DYRK1B	Adrenal_Gland, Whole_Blood, Pituitary, Brain_Spinal_cord_cervical_c.1	4	0.545	0.00277	0.0189
CNTD2	Skin_Sun_Exposed_Lower_leg, Pituitary, Colon_Sigmoid, Stomach, Esophagus_Gastroesophageal_Junction, Brain_Hypothalamus, Brain_Cortex, Testis	8	0.278	4.02e-09	0.0185
AKT2	Nerve_Tibial, Brain_Caudate_basal_ganglia, Adrenal_Gland, Lung, Whole_Blood, Esophagus_Muscularis, Brain_Cerebellum	7	0.343	0.000612	0.006851
PLD3	Adipose_Visceral_Omentum, Esophagus_Muscularis, Adipose_Subcutaneous, Nerve_Tibial, Esophagus_Gastroesophageal_Junction, Thyroid, Heart_Atrial_Appendage	7	0.0034	8.35e-06	0.000409
PRX	Artery_Aorta, Small_Intestine_Terminal_Ileum, Adipose_Subcutaneous, Colon_Sigmoid, Testis, Artery_Tibial, Cells_Transformed_fibroblasts, Muscle_Skeletal, Spleen, Esophagus_Mucosa	10	0.092	0.0491	0.017933
TBCB	Colon_Sigmoid, Brain_Hypothalamus, Esophagus_Muscularis, Whole_Blood, Lung	5	0.967	0.186	0.254
POLR2I	Lung, Esophagus_Muscularis, Cells_EBV.transformed_lymphocytes, Brain_Spinal_cord_cervical_c.1, Skin_Sun_Exposed_Lower_leg, Brain_Cortex, Heart_Atrial_Appendage, Heart_Left_Ventricle, Thyroid, Brain_Cerebellum, Skin_Not_Sun_Exposed_Suprapubic	11	0.447	3.47e-10	0.04812
CLIP3	Whole_Blood, Small_Intestine_Terminal_Ileum, Heart_Atrial_Appendage	3	0.906	0.0007	0.055087
SLC1A5	Adrenal_Gland, Brain_Amygdala, Brain_Substantia_nigra, Brain_Cortex, Esophagus_Mucosa, Testis	6	0.157	1.8e-08	0.00907
PRKD2	Brain_Cerebellar_Hemisphere, Skin_Sun_Exposed_Lower_leg, Brain_Nucleus_accumbens_basal_ganglia, Testis, Brain_Cerebellum	5	0.354	0.0504	0.00591
APLP1	Brain_Cerebellar_Hemisphere	1	0.956	0.862	0.109
CCDC9	Heart_Atrial_Appendage, Stomach, Brain_Cortex, Colon_Sigmoid	4	0.27	1.42e-12	0.0026
HNRNPUL1	Adipose_Visceral_Omentum, Brain_Hypothalamus, Lung, Artery_Coronary, Breast_Mammary_Tissue, Uterus, Muscle_Skeletal, Esophagus_Muscularis, Testis	9	0.403	2.86e-08	0.0272
BBC3	Whole_Blood, Pancreas, Esophagus_Gastroesophageal_Junction, Minor_Salivary_Gland, Heart_Left_Ventricle	5	0.079	2.41e-15	0.002595
TGFB1	Esophagus_Mucosa, Cells_Transformed_fibroblasts, Adrenal_Gland, Heart_Atrial_Appendage, Spleen, Pituitary	6	0.854	0.477	0.13
ATP5SL	Pituitary, Artery_Aorta, Brain_Spinal_cord_cervical_c.1, Testis, Spleen, Liver, Brain_Cerebellum, Cells_EBV.transformed_lymphocytes, Nerve_Tibial, Thyroid, Whole_Blood, Brain_Hypothalamus, Brain_Nucleus_accumbens_basal_ganglia, Brain_Caudate_basal_ganglia, Brain_Frontal_Cortex_BA9, Esophagus_Mucosa, Adipose_Visceral_Omentum, Esophagus_Muscularis, Brain_Cortex, Brain_Cerebellar_Hemisphere	20	0.268	0.000164	0.0304
CEACAM4	Brain_Spinal_cord_cervical_c.1, Pituitary, Prostate, Stomach, Esophagus_Gastroesophageal_Junction, Skin_Not_Sun_Exposed_Suprapubic, Nerve_Tibial	7	0.698	9.1e-23	0.154157
PLIN3	Skin_Sun_Exposed_Lower_leg, Artery_Aorta, Brain_Cerebellar_Hemisphere, Uterus, Spleen, Brain_Hippocampus	6	0.185	3.35e-08	0.0137
MRPL4	Brain_Hypothalamus, Uterus, Brain_Cerebellar_Hemisphere, Artery_Coronary	4	0.682	0.0566	0.013942
SIGLEC8	Adipose_Subcutaneous, Small_Intestine_Terminal_Ileum, Brain_Anterior_cingulate_cortex_BA24, Adrenal_Gland, Colon_Transverse, Brain_Spinal_cord_cervical_c.1	6	0.305	0.495	0.03617
CD79A	Liver, Minor_Salivary_Gland	2	0.772	NA	0.055669
RPS19	Prostate, Brain_Frontal_Cortex_BA9, Brain_Anterior_cingulate_cortex_BA24, Pancreas, Uterus	5	0.619	7.16e-29	0.05238
GLTSCR2	Brain_Cerebellum, Thyroid, Heart_Left_Ventricle, Heart_Atrial_Appendage, Spleen, Testis, Brain_Nucleus_accumbens_basal_ganglia	7	0.554	0.503	0.030463
ICAM5	Whole_Blood, Stomach, Spleen, Cells_Transformed_fibroblasts	4	0.564	NA	0.020287
ETFB	Colon_Transverse, Brain_Cortex, Testis, Uterus, Muscle_Skeletal, Nerve_Tibial, Cells_Transformed_fibroblasts, Brain_Cerebellar_Hemisphere, Brain_Cerebellum, Esophagus_Muscularis, Brain_Substantia_nigra, Small_Intestine_Terminal_Ileum	12	0.113	0.104	0.015521
CD33	Artery_Coronary, Brain_Nucleus_accumbens_basal_ganglia, Brain_Amygdala, Brain_Cerebellar_Hemisphere, Brain_Frontal_Cortex_BA9, Adrenal_Gland, Spleen, Muscle_Skeletal, Adipose_Subcutaneous	9	0.697	0.0713	0.107616
BABAM1	Adipose_Visceral_Omentum, Skin_Not_Sun_Exposed_Suprapubic, Skin_Sun_Exposed_Lower_leg, Heart_Left_Ventricle, Esophagus_Gastroesophageal_Junction, Breast_Mammary_Tissue, Colon_Transverse, Artery_Aorta, Brain_Cerebellum, Heart_Atrial_Appendage	10	1.83e-06	2.05e-05	1.46e-07
TYK2	Whole_Blood, Artery_Tibial, Artery_Aorta, Pituitary, Cells_Transformed_fibroblasts, Esophagus_Muscularis, Brain_Caudate_basal_ganglia, Brain_Frontal_Cortex_BA9	8	0.338	3.78e-45	0.018715
NAPA	Lung, Brain_Frontal_Cortex_BA9, Vagina, Breast_Mammary_Tissue, Cells_Transformed_fibroblasts, Esophagus_Gastroesophageal_Junction, Nerve_Tibial	7	0.715	0.0102	0.08133
RABAC1	Heart_Left_Ventricle, Stomach, Artery_Coronary, Artery_Aorta, Brain_Frontal_Cortex_BA9	5	0.967	0.659	0.305
PTPRS	Breast_Mammary_Tissue, Thyroid, Ovary, Cells_EBV.transformed_lymphocytes, Adipose_Subcutaneous, Skin_Sun_Exposed_Lower_leg, Spleen, Whole_Blood	8	0.177	5.81e-18	0.036722
CNFN	Esophagus_Mucosa, Small_Intestine_Terminal_Ileum, Brain_Anterior_cingulate_cortex_BA24, Brain_Hippocampus, Skin_Sun_Exposed_Lower_leg, Artery_Aorta	6	0.424	0.636	0.0722
MEGF8	Skin_Sun_Exposed_Lower_leg, Adipose_Subcutaneous, Testis, Lung, Pancreas, Esophagus_Mucosa, Muscle_Skeletal, Pituitary, Nerve_Tibial, Stomach	10	0.263	NA	0.0626
KDELR1	Brain_Cerebellum, Esophagus_Muscularis, Heart_Left_Ventricle, Stomach, Lung, Cells_Transformed_fibroblasts	6	0.622	0.379	0.121863
CYTH2	Cells_EBV.transformed_lymphocytes, Esophagus_Mucosa, Heart_Atrial_Appendage	3	0.764	0.475	0.033611
GRWD1	Brain_Hippocampus, Cells_Transformed_fibroblasts, Brain_Putamen_basal_ganglia, Esophagus_Mucosa, Brain_Hypothalamus	5	0.629	0.148	0.0524
GRIN2D	Minor_Salivary_Gland, Adrenal_Gland, Brain_Cerebellum, Heart_Atrial_Appendage, Pituitary, Skin_Sun_Exposed_Lower_leg, Nerve_Tibial, Brain_Cerebellar_Hemisphere, Small_Intestine_Terminal_Ileum, Stomach	10	0.126	2.92e-08	0.002862
CLEC11A	Muscle_Skeletal, Brain_Putamen_basal_ganglia, Prostate, Brain_Hippocampus, Cells_Transformed_fibroblasts, Brain_Cerebellar_Hemisphere	6	0.86	0.232	0.089319
CCDC114	Ovary, Esophagus_Gastroesophageal_Junction, Spleen, Brain_Hypothalamus, Adrenal_Gland, Muscle_Skeletal, Cells_Transformed_fibroblasts, Artery_Tibial, Heart_Left_Ventricle, Brain_Hippocampus	10	0.646	0.0117	0.124
CARD8	Thyroid, Uterus, Brain_Anterior_cingulate_cortex_BA24, Brain_Hypothalamus, Artery_Coronary, Cells_EBV.transformed_lymphocytes, Brain_Substantia_nigra, Prostate, Brain_Cortex, Esophagus_Mucosa, Brain_Hippocampus	11	0.541	0.000457	0.0439
LIG1	Brain_Cerebellar_Hemisphere, Brain_Nucleus_accumbens_basal_ganglia, Prostate, Esophagus_Gastroesophageal_Junction, Skin_Not_Sun_Exposed_Suprapubic, Skin_Sun_Exposed_Lower_leg, Brain_Amygdala, Brain_Cerebellum, Breast_Mammary_Tissue, Liver, Nerve_Tibial, Pancreas, Adipose_Subcutaneous, Heart_Atrial_Appendage, Lung, Adipose_Visceral_Omentum, Brain_Putamen_basal_ganglia, Colon_Sigmoid, Stomach, Artery_Tibial, Brain_Frontal_Cortex_BA9, Brain_Cortex, Esophagus_Muscularis, Artery_Aorta, Heart_Left_Ventricle, Thyroid, Whole_Blood, Esophagus_Mucosa, Small_Intestine_Terminal_Ileum, Adrenal_Gland	30	0.048	0.00185	0.0195
ZNF175	Brain_Cerebellum, Prostate, Brain_Cortex, Pituitary, Brain_Putamen_basal_ganglia	5	0.772	0.284	0.137184
PLA2G4C	Liver, Brain_Putamen_basal_ganglia, Brain_Hippocampus, Stomach, Adipose_Visceral_Omentum, Artery_Coronary, Brain_Cerebellar_Hemisphere, Heart_Atrial_Appendage, Pancreas, Brain_Cerebellum, Skin_Not_Sun_Exposed_Suprapubic, Adipose_Subcutaneous, Muscle_Skeletal, Esophagus_Muscularis, Brain_Caudate_basal_ganglia, Heart_Left_Ventricle, Skin_Sun_Exposed_Lower_leg	17	0.709	0.051	0.089458
SIGLEC5	Testis, Esophagus_Gastroesophageal_Junction, Heart_Atrial_Appendage, Esophagus_Muscularis, Cells_EBV.transformed_lymphocytes, Colon_Transverse, Prostate, Artery_Coronary	8	0.913	0.376	0.18
HAS1	Brain_Cerebellum, Brain_Anterior_cingulate_cortex_BA24, Brain_Amygdala, Heart_Left_Ventricle, Skin_Sun_Exposed_Lower_leg, Artery_Aorta, Thyroid, Prostate, Brain_Cerebellar_Hemisphere, Brain_Nucleus_accumbens_basal_ganglia	10	0.068	0.119	0.037068
CAPS	Esophagus_Mucosa, Prostate, Artery_Aorta, Muscle_Skeletal, Nerve_Tibial, Cells_EBV.transformed_lymphocytes, Whole_Blood, Adrenal_Gland, Skin_Not_Sun_Exposed_Suprapubic, Small_Intestine_Terminal_Ileum, Esophagus_Muscularis, Uterus, Spleen, Breast_Mammary_Tissue, Artery_Tibial, Colon_Transverse, Adipose_Subcutaneous, Heart_Atrial_Appendage, Lung, Heart_Left_Ventricle, Testis, Thyroid, Skin_Sun_Exposed_Lower_leg, Vagina, Adipose_Visceral_Omentum, Brain_Anterior_cingulate_cortex_BA24, Esophagus_Gastroesophageal_Junction, Pancreas, Brain_Frontal_Cortex_BA9, Brain_Amygdala	30	0.304	0.0015	0.137
DKFZP761J1410	Brain_Spinal_cord_cervical_c.1, Brain_Cortex, Brain_Cerebellar_Hemisphere, Pituitary, Brain_Hippocampus, Brain_Substantia_nigra, Esophagus_Gastroesophageal_Junction, Brain_Putamen_basal_ganglia, Brain_Frontal_Cortex_BA9, Heart_Atrial_Appendage	10	0.17	NA	0.00449
PLEKHA4	Brain_Anterior_cingulate_cortex_BA24, Cells_Transformed_fibroblasts, Small_Intestine_Terminal_Ileum, Pituitary, Artery_Tibial, Esophagus_Gastroesophageal_Junction, Adipose_Visceral_Omentum	7	0.699	0.214	0.091
PPP2R1A	Brain_Hippocampus, Uterus, Minor_Salivary_Gland, Pituitary, Brain_Amygdala	5	0.776	3.08e-17	0.071704
WDR83OS	Ovary, Uterus, Brain_Amygdala, Brain_Cerebellar_Hemisphere, Liver, Colon_Sigmoid, Heart_Left_Ventricle, Artery_Tibial, Stomach, Testis	10	0.864	0.0237	0.103
GCDH	Brain_Substantia_nigra, Prostate, Pituitary, Vagina, Brain_Cerebellar_Hemisphere, Liver, Lung, Pancreas, Muscle_Skeletal, Brain_Spinal_cord_cervical_c.1, Brain_Anterior_cingulate_cortex_BA24, Ovary, Brain_Caudate_basal_ganglia, Adipose_Subcutaneous, Artery_Coronary, Brain_Putamen_basal_ganglia, Colon_Sigmoid, Colon_Transverse, Adrenal_Gland, Cells_EBV.transformed_lymphocytes	20	0.31	5.62e-16	0.013625
LILRB5	Brain_Cerebellum	1	0.504	0.137	0.002839
LENG1	Skin_Sun_Exposed_Lower_leg, Heart_Atrial_Appendage, Heart_Left_Ventricle, Adipose_Subcutaneous, Adrenal_Gland	5	0.851	0.81	0.114
PRPF31	Heart_Atrial_Appendage, Small_Intestine_Terminal_Ileum, Colon_Sigmoid, Nerve_Tibial, Artery_Aorta, Brain_Nucleus_accumbens_basal_ganglia, Brain_Hippocampus	7	0.971	0.594	0.10588
TFPT	Ovary, Brain_Cortex, Artery_Tibial, Adrenal_Gland	4	0.589	0.676	0.0576
UPK1A	Uterus, Cells_EBV.transformed_lymphocytes, Colon_Transverse, Brain_Spinal_cord_cervical_c.1, Adipose_Subcutaneous, Pituitary, Skin_Sun_Exposed_Lower_leg, Adipose_Visceral_Omentum, Brain_Cerebellar_Hemisphere, Brain_Nucleus_accumbens_basal_ganglia, Small_Intestine_Terminal_Ileum, Testis, Thyroid, Artery_Aorta, Brain_Cerebellum, Lung, Nerve_Tibial, Spleen, Colon_Sigmoid, Esophagus_Muscularis, Stomach, Skin_Not_Sun_Exposed_Suprapubic, Esophagus_Gastroesophageal_Junction, Cells_Transformed_fibroblasts, Breast_Mammary_Tissue, Brain_Substantia_nigra, Brain_Cortex, Esophagus_Mucosa, Whole_Blood	29	0.288	0.638	0.0693
COPE	Liver, Vagina, Brain_Caudate_basal_ganglia, Nerve_Tibial, Brain_Putamen_basal_ganglia	5	0.822	0.284	0.023171
ETV2	Artery_Aorta, Cells_Transformed_fibroblasts, Breast_Mammary_Tissue, Adipose_Subcutaneous	4	0.894	0.0564	0.043265
ATP4A	Breast_Mammary_Tissue, Brain_Cerebellar_Hemisphere, Uterus, Artery_Coronary, Skin_Sun_Exposed_Lower_leg, Colon_Sigmoid, Liver, Adipose_Subcutaneous, Artery_Tibial, Brain_Spinal_cord_cervical_c.1	10	0.52	0.427	0.042018
ARMC6	Brain_Anterior_cingulate_cortex_BA24, Adrenal_Gland, Adipose_Visceral_Omentum, Brain_Putamen_basal_ganglia, Brain_Hippocampus, Colon_Transverse	6	0.488	0.00254	0.0123
MAG	Whole_Blood, Minor_Salivary_Gland, Adipose_Visceral_Omentum, Colon_Sigmoid, Esophagus_Mucosa, Esophagus_Muscularis, Pituitary, Small_Intestine_Terminal_Ileum, Testis, Adipose_Subcutaneous, Lung, Uterus, Artery_Aorta, Artery_Tibial, Breast_Mammary_Tissue, Colon_Transverse, Liver, Pancreas, Prostate, Esophagus_Gastroesophageal_Junction, Stomach, Thyroid, Spleen, Brain_Frontal_Cortex_BA9, Adrenal_Gland, Brain_Hypothalamus	26	0.28	0.973	0.068333
USF2	Whole_Blood, Adipose_Subcutaneous, Cells_Transformed_fibroblasts, Artery_Aorta, Brain_Frontal_Cortex_BA9, Brain_Substantia_nigra, Adrenal_Gland	7	0.996	0.197	0.259388
LSR	Brain_Substantia_nigra, Esophagus_Muscularis, Spleen, Skin_Not_Sun_Exposed_Suprapubic, Esophagus_Mucosa, Thyroid, Lung, Breast_Mammary_Tissue, Muscle_Skeletal, Adipose_Subcutaneous, Adipose_Visceral_Omentum, Heart_Left_Ventricle, Esophagus_Gastroesophageal_Junction, Liver, Pituitary, Artery_Tibial, Heart_Atrial_Appendage	17	0.837	0.208	0.136157
SUGP1	Heart_Left_Ventricle, Brain_Nucleus_accumbens_basal_ganglia, Brain_Cerebellum, Muscle_Skeletal, Heart_Atrial_Appendage, Brain_Amygdala	6	0.235	0.101	0.0286
ZNF14	Colon_Sigmoid, Uterus, Ovary, Spleen, Vagina, Whole_Blood, Nerve_Tibial, Heart_Atrial_Appendage	8	0.374	1.36e-31	0.0279
SCN1B	Adipose_Subcutaneous, Artery_Aorta, Esophagus_Gastroesophageal_Junction, Heart_Atrial_Appendage	4	0.816	0.439	0.06811
ATP13A1	Brain_Cerebellum, Brain_Cortex, Brain_Hippocampus, Colon_Sigmoid	4	0.35	6.28e-12	0.012392
SIPA1L3	Adrenal_Gland, Muscle_Skeletal, Heart_Left_Ventricle, Heart_Atrial_Appendage, Pituitary, Brain_Cerebellar_Hemisphere, Pancreas, Esophagus_Mucosa, Colon_Sigmoid, Small_Intestine_Terminal_Ileum, Thyroid, Brain_Substantia_nigra, Brain_Cerebellum, Testis, Adipose_Subcutaneous	15	0.345	5.94e-46	0.0481
ZNF85	Vagina, Ovary, Thyroid, Adrenal_Gland, Brain_Caudate_basal_ganglia, Brain_Cerebellum, Brain_Cortex, Esophagus_Gastroesophageal_Junction, Brain_Putamen_basal_ganglia, Heart_Left_Ventricle, Prostate, Esophagus_Muscularis, Brain_Cerebellar_Hemisphere, Brain_Anterior_cingulate_cortex_BA24	14	0.755	2.07e-56	0.048382
ETHE1	Spleen, Skin_Sun_Exposed_Lower_leg, Brain_Cerebellum, Testis, Thyroid, Esophagus_Muscularis, Ovary, Brain_Substantia_nigra, Heart_Atrial_Appendage, Liver, Nerve_Tibial, Cells_EBV.transformed_lymphocytes, Colon_Sigmoid, Esophagus_Mucosa, Stomach, Heart_Left_Ventricle, Lung, Muscle_Skeletal, Pancreas, Adipose_Subcutaneous, Artery_Tibial, Skin_Not_Sun_Exposed_Suprapubic, Colon_Transverse, Adipose_Visceral_Omentum, Brain_Putamen_basal_ganglia, Brain_Nucleus_accumbens_basal_ganglia, Cells_Transformed_fibroblasts, Artery_Aorta	28	0.02	0.000217	0.007505
SMG9	Brain_Spinal_cord_cervical_c.1, Esophagus_Muscularis, Colon_Sigmoid, Minor_Salivary_Gland, Prostate, Pituitary, Spleen, Vagina, Adrenal_Gland, Skin_Not_Sun_Exposed_Suprapubic, Skin_Sun_Exposed_Lower_leg, Stomach, Testis, Esophagus_Mucosa, Small_Intestine_Terminal_Ileum, Uterus, Colon_Transverse, Liver, Muscle_Skeletal, Nerve_Tibial, Whole_Blood, Thyroid, Artery_Aorta, Adipose_Visceral_Omentum, Artery_Coronary, Artery_Tibial, Breast_Mammary_Tissue, Cells_EBV.transformed_lymphocytes, Esophagus_Gastroesophageal_Junction, Pancreas, Adipose_Subcutaneous, Lung, Heart_Atrial_Appendage, Cells_Transformed_fibroblasts	34	0.04	0.0167	0.005653
UBE2S	Adipose_Subcutaneous, Brain_Nucleus_accumbens_basal_ganglia, Whole_Blood, Thyroid, Pancreas, Spleen	6	0.615	0.039	0.03132
CD3EAP	Testis, Colon_Transverse, Uterus, Spleen, Brain_Putamen_basal_ganglia, Breast_Mammary_Tissue	6	0.724	5.45e-10	0.0819
ZNF541	Brain_Cortex, Pancreas, Adrenal_Gland, Brain_Cerebellum, Skin_Sun_Exposed_Lower_leg, Colon_Transverse	6	0.158	0.000342	0.01808
SLC8A2	Esophagus_Muscularis, Small_Intestine_Terminal_Ileum	2	0.296	NA	0.00721
KPTN	Spleen, Adipose_Subcutaneous, Artery_Aorta, Artery_Coronary, Nerve_Tibial	5	0.406	0.0339	0.009765
ZFP30	Brain_Anterior_cingulate_cortex_BA24, Brain_Nucleus_accumbens_basal_ganglia, Thyroid, Prostate, Brain_Frontal_Cortex_BA9, Esophagus_Gastroesophageal_Junction, Brain_Cerebellum, Brain_Cerebellar_Hemisphere, Artery_Tibial, Ovary, Skin_Not_Sun_Exposed_Suprapubic, Esophagus_Muscularis, Artery_Aorta	13	0.603	3.96e-67	0.086
CEP89	Brain_Caudate_basal_ganglia, Brain_Hippocampus, Brain_Cerebellar_Hemisphere, Brain_Frontal_Cortex_BA9, Brain_Nucleus_accumbens_basal_ganglia, Cells_EBV.transformed_lymphocytes, Minor_Salivary_Gland, Skin_Sun_Exposed_Lower_leg, Esophagus_Mucosa, Colon_Sigmoid, Brain_Substantia_nigra, Brain_Anterior_cingulate_cortex_BA24, Colon_Transverse, Esophagus_Muscularis, Esophagus_Gastroesophageal_Junction, Uterus, Lung, Brain_Cerebellum	18	0.164	1.88e-10	0.018022
ZNF549	Cells_EBV.transformed_lymphocytes, Spleen, Cells_Transformed_fibroblasts, Thyroid, Muscle_Skeletal, Brain_Amygdala, Vagina	7	0.686	1.66e-07	0.054846
A1BG	Esophagus_Mucosa, Vagina, Thyroid, Brain_Anterior_cingulate_cortex_BA24, Brain_Amygdala, Minor_Salivary_Gland, Colon_Sigmoid, Heart_Left_Ventricle, Esophagus_Gastroesophageal_Junction, Esophagus_Muscularis, Prostate, Skin_Not_Sun_Exposed_Suprapubic, Colon_Transverse	13	0.436	0.0759	0.0282
ZSCAN18	Brain_Anterior_cingulate_cortex_BA24, Artery_Tibial, Artery_Aorta, Brain_Hypothalamus, Brain_Amygdala, Brain_Substantia_nigra, Skin_Not_Sun_Exposed_Suprapubic, Brain_Frontal_Cortex_BA9, Brain_Nucleus_accumbens_basal_ganglia, Brain_Putamen_basal_ganglia, Spleen, Brain_Cerebellum, Cells_Transformed_fibroblasts, Esophagus_Muscularis, Brain_Spinal_cord_cervical_c.1, Artery_Coronary, Pituitary	17	0.264	0.00261	0.0264
ZNF211	Brain_Spinal_cord_cervical_c.1	1	0.782	0.482	0.047419
GIPC1	Thyroid, Adrenal_Gland, Artery_Aorta, Artery_Coronary, Esophagus_Mucosa, Esophagus_Muscularis, Brain_Anterior_cingulate_cortex_BA24, Skin_Sun_Exposed_Lower_leg, Esophagus_Gastroesophageal_Junction, Skin_Not_Sun_Exposed_Suprapubic, Cells_Transformed_fibroblasts, Cells_EBV.transformed_lymphocytes	12	0.568	0.107	0.094
B9D2	Artery_Aorta, Prostate, Heart_Left_Ventricle, Skin_Not_Sun_Exposed_Suprapubic, Esophagus_Muscularis, Thyroid, Nerve_Tibial, Cells_Transformed_fibroblasts, Adipose_Subcutaneous, Breast_Mammary_Tissue, Brain_Nucleus_accumbens_basal_ganglia, Brain_Putamen_basal_ganglia, Adipose_Visceral_Omentum, Adrenal_Gland	14	0.214	2.32e-07	0.022021
ADCK4	Pituitary, Brain_Caudate_basal_ganglia, Whole_Blood, Brain_Nucleus_accumbens_basal_ganglia, Skin_Not_Sun_Exposed_Suprapubic, Thyroid, Artery_Aorta, Breast_Mammary_Tissue, Testis, Cells_Transformed_fibroblasts, Brain_Substantia_nigra, Brain_Cerebellar_Hemisphere, Lung	13	0.883	6.59e-05	0.0923
ZNF137P	Brain_Spinal_cord_cervical_c.1, Spleen, Vagina, Pancreas	4	0.947	0.359	0.115256
PEPD	Whole_Blood, Testis, Pancreas, Brain_Substantia_nigra, Breast_Mammary_Tissue, Colon_Transverse, Artery_Coronary, Skin_Sun_Exposed_Lower_leg, Esophagus_Mucosa, Liver, Adipose_Subcutaneous, Brain_Amygdala, Muscle_Skeletal, Lung, Brain_Hippocampus, Adipose_Visceral_Omentum, Brain_Cerebellar_Hemisphere, Heart_Left_Ventricle	18	0.274	1.32e-11	0.019702
CHST8	Brain_Spinal_cord_cervical_c.1, Skin_Not_Sun_Exposed_Suprapubic, Adipose_Visceral_Omentum, Prostate, Breast_Mammary_Tissue, Pancreas, Adipose_Subcutaneous, Esophagus_Mucosa, Brain_Cortex, Vagina	10	0.166	0.109	0.02384
HIF3A	Skin_Not_Sun_Exposed_Suprapubic, Brain_Hippocampus, Brain_Cerebellar_Hemisphere	3	0.183	0.013	0.00124
ZNF576	Brain_Cerebellum, Vagina, Brain_Spinal_cord_cervical_c.1, Skin_Not_Sun_Exposed_Suprapubic, Artery_Coronary, Minor_Salivary_Gland, Esophagus_Muscularis, Whole_Blood, Testis, Artery_Aorta	10	0.024	2.5e-09	0.031953
ZNF45	Brain_Frontal_Cortex_BA9, Brain_Cortex, Heart_Atrial_Appendage, Brain_Caudate_basal_ganglia, Brain_Spinal_cord_cervical_c.1, Pancreas, Liver, Lung, Brain_Hypothalamus, Esophagus_Muscularis, Testis	11	0.09	5.26e-21	0.001681
LYPD3	Esophagus_Mucosa, Pancreas, Small_Intestine_Terminal_Ileum, Brain_Spinal_cord_cervical_c.1, Skin_Not_Sun_Exposed_Suprapubic, Skin_Sun_Exposed_Lower_leg, Colon_Transverse, Ovary, Lung, Esophagus_Muscularis, Testis	11	0.24	2.75e-06	0.0368
PPP1R12C	Heart_Atrial_Appendage, Whole_Blood, Brain_Spinal_cord_cervical_c.1, Adipose_Visceral_Omentum, Artery_Tibial, Breast_Mammary_Tissue, Cells_EBV.transformed_lymphocytes, Uterus, Testis, Brain_Amygdala, Cells_Transformed_fibroblasts, Adipose_Subcutaneous	12	0.457	9.46e-05	0.03283
MBOAT7	Muscle_Skeletal, Brain_Substantia_nigra, Brain_Hypothalamus, Brain_Caudate_basal_ganglia, Colon_Sigmoid, Heart_Atrial_Appendage, Small_Intestine_Terminal_Ileum, Brain_Cerebellar_Hemisphere, Uterus	9	0.741	0.0841	0.033359
GTF2F1	Brain_Hypothalamus, Brain_Cerebellum, Brain_Caudate_basal_ganglia, Cells_EBV.transformed_lymphocytes, Uterus, Heart_Left_Ventricle, Muscle_Skeletal, Brain_Cerebellar_Hemisphere, Whole_Blood, Esophagus_Muscularis, Pancreas, Brain_Nucleus_accumbens_basal_ganglia, Esophagus_Mucosa, Adipose_Visceral_Omentum, Thyroid, Artery_Tibial, Colon_Transverse, Lung, Cells_Transformed_fibroblasts, Brain_Amygdala, Colon_Sigmoid, Liver, Vagina, Skin_Not_Sun_Exposed_Suprapubic	24	0.306	0.00015	0.086065
CD70	Cells_Transformed_fibroblasts, Esophagus_Muscularis, Testis, Artery_Tibial	4	0.802	0.0997	0.11577
C3	Skin_Not_Sun_Exposed_Suprapubic, Adipose_Visceral_Omentum, Esophagus_Gastroesophageal_Junction	3	0.882	0.871	0.124
SH2D3A	Liver, Brain_Cerebellum, Brain_Caudate_basal_ganglia	3	0.853	0.299	0.111679
TRIP10	Colon_Transverse	1	0.999	0.985	0.300999
GPR108	Brain_Substantia_nigra, Cells_EBV.transformed_lymphocytes, Brain_Putamen_basal_ganglia, Skin_Not_Sun_Exposed_Suprapubic, Lung, Esophagus_Gastroesophageal_Junction, Artery_Tibial, Adrenal_Gland, Brain_Cerebellar_Hemisphere	9	0.428	NA	0.048623
OPA3	Brain_Caudate_basal_ganglia, Adipose_Subcutaneous, Muscle_Skeletal, Brain_Cortex, Pancreas, Esophagus_Gastroesophageal_Junction, Lung, Testis, Brain_Frontal_Cortex_BA9, Uterus	10	0.244	1.6e-24	0.006982
SNRPD2	Vagina, Artery_Tibial, Breast_Mammary_Tissue, Nerve_Tibial, Pancreas, Adipose_Visceral_Omentum, Ovary, Thyroid, Adipose_Subcutaneous, Stomach, Skin_Not_Sun_Exposed_Suprapubic, Lung, Cells_Transformed_fibroblasts, Artery_Aorta, Prostate, Skin_Sun_Exposed_Lower_leg, Uterus, Esophagus_Mucosa, Spleen	19	0.086	3e-08	0.011537
RTN2	Artery_Coronary, Liver, Brain_Cortex, Brain_Hypothalamus	4	0.064	9.26e-05	0.001995
EML2	Artery_Coronary, Colon_Sigmoid, Brain_Frontal_Cortex_BA9, Whole_Blood, Artery_Tibial, Brain_Anterior_cingulate_cortex_BA24	6	0.278	0.148	0.002344
VASP	Ovary, Heart_Atrial_Appendage, Esophagus_Mucosa	3	0.104	1.74e-05	7.72e-05
SYMPK	Stomach, Liver, Spleen, Breast_Mammary_Tissue, Colon_Sigmoid, Nerve_Tibial, Brain_Caudate_basal_ganglia, Brain_Cortex, Adrenal_Gland, Skin_Sun_Exposed_Lower_leg, Prostate, Brain_Amygdala, Artery_Tibial, Adipose_Visceral_Omentum, Pituitary, Adipose_Subcutaneous, Artery_Aorta, Cells_Transformed_fibroblasts, Colon_Transverse, Minor_Salivary_Gland, Brain_Cerebellum, Whole_Blood, Muscle_Skeletal, Lung, Pancreas, Esophagus_Mucosa, Brain_Frontal_Cortex_BA9, Heart_Left_Ventricle	28	0.01	1.13e-11	7.72e-05
IGFLR1	Esophagus_Gastroesophageal_Junction, Brain_Caudate_basal_ganglia, Brain_Amygdala, Artery_Aorta, Artery_Tibial, Cells_Transformed_fibroblasts, Colon_Transverse, Liver, Minor_Salivary_Gland, Whole_Blood, Lung, Skin_Sun_Exposed_Lower_leg, Cells_EBV.transformed_lymphocytes, Artery_Coronary, Esophagus_Muscularis, Pancreas, Thyroid, Spleen, Brain_Anterior_cingulate_cortex_BA24, Pituitary	20	0.569	0.164	0.119725
CAPNS1	Muscle_Skeletal, Small_Intestine_Terminal_Ileum	2	0.934	0.547	0.096031
UBA2	Esophagus_Gastroesophageal_Junction, Cells_Transformed_fibroblasts, Nerve_Tibial	3	0.976	0.932	0.196704
FFAR2	Skin_Not_Sun_Exposed_Suprapubic, Uterus, Small_Intestine_Terminal_Ileum, Minor_Salivary_Gland, Brain_Caudate_basal_ganglia	5	0.924	0.738	0.0874
COX6B1	Vagina, Brain_Amygdala, Colon_Sigmoid, Esophagus_Mucosa, Esophagus_Muscularis, Heart_Left_Ventricle, Skin_Not_Sun_Exposed_Suprapubic, Skin_Sun_Exposed_Lower_leg, Adipose_Subcutaneous, Lung, Artery_Coronary, Artery_Tibial, Esophagus_Gastroesophageal_Junction, Muscle_Skeletal, Nerve_Tibial, Heart_Atrial_Appendage, Small_Intestine_Terminal_Ileum, Stomach, Artery_Aorta, Uterus, Colon_Transverse, Pituitary, Cells_Transformed_fibroblasts, Whole_Blood, Brain_Cerebellar_Hemisphere, Spleen, Brain_Putamen_basal_ganglia, Brain_Hippocampus, Pancreas, Breast_Mammary_Tissue, Brain_Cerebellum, Minor_Salivary_Gland	32	0.353	0.961	0.14847
PRRG2	Lung, Nerve_Tibial, Brain_Hippocampus, Thyroid, Artery_Tibial	5	0.887	0.00735	0.15838
SCAF1	Vagina, Brain_Frontal_Cortex_BA9, Brain_Spinal_cord_cervical_c.1, Brain_Anterior_cingulate_cortex_BA24, Nerve_Tibial, Testis, Brain_Hippocampus	7	0.985	NA	0.241197
PRR12	Artery_Coronary, Brain_Hippocampus, Brain_Anterior_cingulate_cortex_BA24, Cells_EBV.transformed_lymphocytes, Muscle_Skeletal, Prostate, Pituitary, Testis	8	0.887	0.0471	0.137413
TSKS	Whole_Blood, Adipose_Subcutaneous, Brain_Frontal_Cortex_BA9, Lung, Testis, Esophagus_Gastroesophageal_Junction, Adipose_Visceral_Omentum, Cells_Transformed_fibroblasts, Vagina, Liver	10	0.491	0.34	0.065065
PIN1	Cells_Transformed_fibroblasts, Nerve_Tibial, Esophagus_Muscularis, Brain_Hippocampus, Spleen, Whole_Blood	6	0.919	NA	0.193944
EMR2	Pancreas, Spleen, Brain_Amygdala, Cells_Transformed_fibroblasts, Esophagus_Gastroesophageal_Junction, Minor_Salivary_Gland, Muscle_Skeletal, Vagina, Esophagus_Muscularis	9	0.04	0.00125	0.005466
SIN3B	Esophagus_Gastroesophageal_Junction, Stomach, Muscle_Skeletal, Brain_Cerebellar_Hemisphere	4	0.38	2.35e-16	0.008906
SLC35E1	Vagina, Brain_Putamen_basal_ganglia, Cells_EBV.transformed_lymphocytes, Brain_Nucleus_accumbens_basal_ganglia, Muscle_Skeletal	5	0.258	0.00225	0.003445
EPS15L1	Adrenal_Gland, Adipose_Subcutaneous, Esophagus_Mucosa, Brain_Amygdala, Artery_Aorta, Cells_Transformed_fibroblasts	6	0.755	0.0664	0.0332
KLF2	Esophagus_Muscularis	1	0.535	NA	0.0117
F2RL3	Thyroid, Skin_Not_Sun_Exposed_Suprapubic, Brain_Amygdala, Brain_Caudate_basal_ganglia	4	0.161	0.000744	0.0042
SMARCA4	Brain_Amygdala, Adipose_Subcutaneous, Stomach, Spleen, Nerve_Tibial, Brain_Substantia_nigra, Colon_Transverse, Colon_Sigmoid, Muscle_Skeletal, Skin_Not_Sun_Exposed_Suprapubic, Cells_Transformed_fibroblasts, Lung, Breast_Mammary_Tissue, Esophagus_Muscularis, Esophagus_Mucosa, Minor_Salivary_Gland, Brain_Putamen_basal_ganglia	17	0.223	8.03e-39	0.022161
KDM4B	Whole_Blood, Liver, Adipose_Subcutaneous, Adipose_Visceral_Omentum, Esophagus_Mucosa, Testis, Breast_Mammary_Tissue, Cells_Transformed_fibroblasts, Colon_Sigmoid	9	0.026	0.0739	0.003123
TICAM1	Liver, Spleen, Ovary	3	0.666	0.305	0.02783
ZNF835	Whole_Blood, Heart_Atrial_Appendage, Artery_Aorta, Esophagus_Mucosa, Nerve_Tibial, Adipose_Subcutaneous, Muscle_Skeletal, Skin_Sun_Exposed_Lower_leg, Breast_Mammary_Tissue, Testis, Lung, Liver, Spleen, Stomach, Pancreas, Brain_Putamen_basal_ganglia, Esophagus_Muscularis, Colon_Sigmoid, Heart_Left_Ventricle, Thyroid, Artery_Tibial, Small_Intestine_Terminal_Ileum, Minor_Salivary_Gland	23	0.086	0.209	0.006915
LRFN1	Skin_Not_Sun_Exposed_Suprapubic, Cells_Transformed_fibroblasts, Brain_Spinal_cord_cervical_c.1, Testis, Skin_Sun_Exposed_Lower_leg, Artery_Aorta, Prostate, Colon_Sigmoid, Artery_Coronary, Thyroid, Pituitary, Pancreas	12	0.048	0.103	0.0164
KRI1	Skin_Not_Sun_Exposed_Suprapubic, Brain_Amygdala, Artery_Aorta, Small_Intestine_Terminal_Ileum, Cells_Transformed_fibroblasts, Testis	6	0.906	0.502	0.2
ILF3	Testis, Brain_Amygdala, Brain_Frontal_Cortex_BA9, Small_Intestine_Terminal_Ileum, Stomach, Skin_Sun_Exposed_Lower_leg, Heart_Atrial_Appendage	7	0.418	6.81e-57	0.0309
SLC44A2	Brain_Cerebellar_Hemisphere, Heart_Atrial_Appendage	2	0.709	0.0067	0.0267
AP1M2	Heart_Atrial_Appendage, Lung, Thyroid, Brain_Caudate_basal_ganglia, Cells_EBV.transformed_lymphocytes, Brain_Cortex	6	0.783	1.88e-06	0.01803
KLK14	Brain_Amygdala, Nerve_Tibial, Brain_Cerebellum, Esophagus_Gastroesophageal_Junction, Adipose_Visceral_Omentum, Testis, Cells_Transformed_fibroblasts, Pancreas	8	0.177	0.022	0.035905
KLK10	Thyroid, Brain_Caudate_basal_ganglia, Brain_Amygdala, Skin_Sun_Exposed_Lower_leg, Pancreas, Brain_Anterior_cingulate_cortex_BA24, Ovary, Brain_Putamen_basal_ganglia, Breast_Mammary_Tissue, Adipose_Visceral_Omentum, Pituitary, Testis, Brain_Frontal_Cortex_BA9, Brain_Hypothalamus	14	0.443	0.13	0.0552
MAU2	Adipose_Subcutaneous, Artery_Tibial, Spleen, Esophagus_Gastroesophageal_Junction, Vagina, Brain_Caudate_basal_ganglia, Colon_Sigmoid, Adrenal_Gland	8	0.474	6.8e-42	0.02967
DOCK6	Nerve_Tibial, Esophagus_Gastroesophageal_Junction, Stomach, Skin_Not_Sun_Exposed_Suprapubic, Colon_Sigmoid, Esophagus_Muscularis, Heart_Left_Ventricle, Pituitary, Skin_Sun_Exposed_Lower_leg, Cells_Transformed_fibroblasts, Colon_Transverse, Muscle_Skeletal, Lung, Small_Intestine_Terminal_Ileum, Heart_Atrial_Appendage, Adipose_Subcutaneous, Thyroid, Adrenal_Gland, Brain_Cerebellum, Adipose_Visceral_Omentum, Vagina	21	0.018	7.02e-16	0.005824
ECSIT	Heart_Left_Ventricle, Adipose_Visceral_Omentum, Brain_Amygdala, Heart_Atrial_Appendage, Esophagus_Gastroesophageal_Junction, Pancreas, Artery_Tibial, Brain_Substantia_nigra, Esophagus_Muscularis, Testis, Artery_Aorta, Breast_Mammary_Tissue, Lung, Nerve_Tibial, Spleen, Brain_Hypothalamus, Muscle_Skeletal, Adipose_Subcutaneous	18	0.096	4.75e-20	0.0129
ELOF1	Brain_Substantia_nigra, Esophagus_Muscularis, Adrenal_Gland, Esophagus_Gastroesophageal_Junction, Artery_Tibial, Breast_Mammary_Tissue, Adipose_Subcutaneous, Esophagus_Mucosa, Brain_Cerebellar_Hemisphere, Stomach, Cells_Transformed_fibroblasts, Small_Intestine_Terminal_Ileum, Brain_Frontal_Cortex_BA9	13	0.001	1.06e-12	0.001675
PRKCSH	Muscle_Skeletal, Nerve_Tibial, Ovary, Pituitary, Brain_Hypothalamus, Esophagus_Gastroesophageal_Junction, Cells_Transformed_fibroblasts, Artery_Aorta, Brain_Nucleus_accumbens_basal_ganglia, Brain_Anterior_cingulate_cortex_BA24, Skin_Not_Sun_Exposed_Suprapubic, Brain_Cerebellum, Breast_Mammary_Tissue, Brain_Cerebellar_Hemisphere, Esophagus_Mucosa, Whole_Blood, Artery_Tibial, Heart_Atrial_Appendage, Lung, Esophagus_Muscularis, Adipose_Visceral_Omentum, Thyroid, Vagina, Brain_Cortex, Heart_Left_Ventricle, Spleen, Brain_Caudate_basal_ganglia, Testis	28	0.014	9.93e-13	0.003328
CNN1	Cells_Transformed_fibroblasts, Artery_Aorta, Brain_Hypothalamus, Artery_Coronary, Ovary, Cells_EBV.transformed_lymphocytes, Nerve_Tibial, Brain_Frontal_Cortex_BA9, Artery_Tibial	9	0.018	0.000137	0.038465
EXOC3L2	Skin_Not_Sun_Exposed_Suprapubic, Heart_Atrial_Appendage, Adipose_Subcutaneous, Pituitary, Adrenal_Gland, Artery_Aorta, Esophagus_Muscularis, Pancreas, Brain_Spinal_cord_cervical_c.1, Testis, Esophagus_Mucosa, Whole_Blood	12	0.423	0.11	0.0542
PVRL2	Brain_Nucleus_accumbens_basal_ganglia, Brain_Caudate_basal_ganglia, Lung, Whole_Blood, Liver, Pancreas, Pituitary, Spleen, Brain_Anterior_cingulate_cortex_BA24, Testis	10	0.188	0.00642	0.000356
APOE	Pituitary, Nerve_Tibial, Whole_Blood, Skin_Sun_Exposed_Lower_leg, Spleen, Adipose_Visceral_Omentum, Esophagus_Muscularis, Brain_Cortex, Adipose_Subcutaneous, Brain_Putamen_basal_ganglia	10	0.72	0.0423	0.109
TOMM40	Vagina, Artery_Tibial, Uterus, Pituitary	4	0.566	0.219	0.058889
FAM98C	Brain_Anterior_cingulate_cortex_BA24, Pancreas, Colon_Transverse, Cells_EBV.transformed_lymphocytes, Artery_Coronary, Lung, Brain_Cerebellar_Hemisphere, Skin_Not_Sun_Exposed_Suprapubic, Thyroid, Colon_Sigmoid, Esophagus_Mucosa, Adipose_Subcutaneous, Artery_Aorta	13	0.189	9.22e-16	0.056
RPL36	Stomach	1	0.991	0.132	0.183
USHBP1	Brain_Spinal_cord_cervical_c.1, Brain_Anterior_cingulate_cortex_BA24, Brain_Hypothalamus, Cells_EBV.transformed_lymphocytes	4	0.032	4.36e-07	0.001778
MLLT1	Pituitary, Brain_Cortex, Adipose_Subcutaneous, Lung, Brain_Putamen_basal_ganglia, Brain_Cerebellum, Esophagus_Gastroesophageal_Junction	7	0.515	NA	0.133
ACTN4	Esophagus_Muscularis, Brain_Nucleus_accumbens_basal_ganglia, Pituitary, Adipose_Visceral_Omentum, Artery_Coronary, Minor_Salivary_Gland, Nerve_Tibial	7	0.804	0.00274	0.0999
HRC	Esophagus_Mucosa, Pancreas, Prostate, Esophagus_Gastroesophageal_Junction, Artery_Coronary, Colon_Sigmoid, Vagina, Brain_Hippocampus	8	0.82	0.654	0.169
TRPM4	Brain_Substantia_nigra, Adipose_Subcutaneous, Spleen	3	0.932	0.000393	0.085251
ZNF557	Artery_Tibial, Muscle_Skeletal, Brain_Frontal_Cortex_BA9, Liver, Brain_Spinal_cord_cervical_c.1, Brain_Substantia_nigra, Thyroid, Esophagus_Gastroesophageal_Junction, Esophagus_Mucosa, Adipose_Subcutaneous	10	0.903	0.124	0.143796
CYP2G1P	Esophagus_Gastroesophageal_Junction, Esophagus_Muscularis, Brain_Frontal_Cortex_BA9, Colon_Transverse, Brain_Hypothalamus, Uterus, Nerve_Tibial, Brain_Spinal_cord_cervical_c.1	8	0.541	0.000329	0.018262
CHMP2A	Vagina, Esophagus_Muscularis, Cells_Transformed_fibroblasts, Brain_Putamen_basal_ganglia	4	0.929	0.0317	0.170027
YIPF2	Brain_Spinal_cord_cervical_c.1, Testis, Muscle_Skeletal, Esophagus_Muscularis, Skin_Not_Sun_Exposed_Suprapubic, Thyroid, Colon_Sigmoid, Skin_Sun_Exposed_Lower_leg, Brain_Anterior_cingulate_cortex_BA24, Artery_Tibial, Brain_Frontal_Cortex_BA9, Adipose_Subcutaneous, Small_Intestine_Terminal_Ileum	13	0.542	1.25e-11	0.043707
TMEM160	Pancreas, Vagina, Artery_Tibial, Muscle_Skeletal, Cells_EBV.transformed_lymphocytes, Skin_Sun_Exposed_Lower_leg, Adrenal_Gland, Brain_Hippocampus	8	0.173	0.0177	0.029843
NPAS1	Breast_Mammary_Tissue, Artery_Aorta, Artery_Tibial, Minor_Salivary_Gland, Pancreas, Adrenal_Gland, Prostate	7	0.0015	6.55e-07	0.000195
GMFG	Thyroid, Muscle_Skeletal, Minor_Salivary_Gland, Cells_Transformed_fibroblasts, Nerve_Tibial, Esophagus_Muscularis, Brain_Anterior_cingulate_cortex_BA24, Breast_Mammary_Tissue, Skin_Sun_Exposed_Lower_leg, Stomach, Brain_Spinal_cord_cervical_c.1	11	0.062	0.106	0.00789
MAP3K10	Ovary, Vagina, Brain_Cerebellum, Artery_Coronary, Brain_Hippocampus	5	0.697	3.41e-05	0.0841
ZNF317	Brain_Spinal_cord_cervical_c.1, Brain_Caudate_basal_ganglia, Pituitary	3	0.892	3.43e-12	0.110489
EIF3G	Testis, Liver, Small_Intestine_Terminal_Ileum, Heart_Atrial_Appendage, Stomach, Minor_Salivary_Gland	6	0.222	NA	0.00614
ANGPTL6	Cells_EBV.transformed_lymphocytes, Artery_Aorta, Uterus, Testis, Adipose_Subcutaneous, Whole_Blood, Heart_Atrial_Appendage, Ovary, Colon_Transverse	9	0.596	0.00973	0.026093
ZNF426	Artery_Aorta, Colon_Transverse, Esophagus_Muscularis, Brain_Anterior_cingulate_cortex_BA24, Brain_Substantia_nigra	5	0.62	0.124	0.067061
ZNF331	Ovary, Esophagus_Mucosa, Thyroid, Cells_EBV.transformed_lymphocytes, Spleen, Small_Intestine_Terminal_Ileum, Colon_Sigmoid, Brain_Nucleus_accumbens_basal_ganglia, Testis, Cells_Transformed_fibroblasts	10	0.238	0.118	0.0108
SLC7A10	Artery_Coronary, Spleen, Artery_Tibial, Brain_Putamen_basal_ganglia, Nerve_Tibial, Vagina	6	0.294	0.104	0.074078
LRP3	Brain_Caudate_basal_ganglia, Artery_Tibial, Whole_Blood, Thyroid, Brain_Cerebellar_Hemisphere, Brain_Nucleus_accumbens_basal_ganglia, Adipose_Visceral_Omentum, Brain_Anterior_cingulate_cortex_BA24	8	0.206	0.00028	0.027844
EPS8L1	Pituitary, Nerve_Tibial, Breast_Mammary_Tissue, Brain_Nucleus_accumbens_basal_ganglia, Colon_Sigmoid, Testis	6	0.908	0.871	0.0275
LILRB2	Brain_Substantia_nigra, Minor_Salivary_Gland, Brain_Hypothalamus, Thyroid, Brain_Amygdala, Cells_EBV.transformed_lymphocytes	6	0.303	0.0864	0.004237
ZNF428	Skin_Sun_Exposed_Lower_leg, Adrenal_Gland, Testis, Brain_Hypothalamus, Muscle_Skeletal, Thyroid, Artery_Aorta, Nerve_Tibial, Esophagus_Gastroesophageal_Junction	9	0.0012987	4.33e-07	4.17e-05
HAUS8	Brain_Substantia_nigra, Adrenal_Gland, Brain_Spinal_cord_cervical_c.1, Skin_Not_Sun_Exposed_Suprapubic, Muscle_Skeletal, Brain_Frontal_Cortex_BA9, Brain_Nucleus_accumbens_basal_ganglia, Whole_Blood, Pituitary, Testis, Artery_Tibial, Brain_Cerebellar_Hemisphere, Colon_Sigmoid, Esophagus_Mucosa, Lung, Brain_Caudate_basal_ganglia, Brain_Hippocampus, Esophagus_Gastroesophageal_Junction, Adipose_Visceral_Omentum, Artery_Aorta, Breast_Mammary_Tissue, Colon_Transverse, Adipose_Subcutaneous, Stomach, Nerve_Tibial, Ovary, Cells_EBV.transformed_lymphocytes, Cells_Transformed_fibroblasts	28	0.111	3.08e-16	0.023287
KCNC3	Adrenal_Gland, Ovary, Breast_Mammary_Tissue, Brain_Cerebellar_Hemisphere, Cells_EBV.transformed_lymphocytes	5	0.638	0.516	0.0593
NAPSB	Ovary, Breast_Mammary_Tissue, Vagina, Minor_Salivary_Gland, Brain_Substantia_nigra, Spleen, Brain_Putamen_basal_ganglia, Heart_Left_Ventricle, Thyroid, Whole_Blood, Brain_Cerebellum, Brain_Spinal_cord_cervical_c.1, Artery_Tibial, Brain_Caudate_basal_ganglia	14	0.469	0.831	0.0598
LRRC4B	Uterus	1	0.653	NA	0.00523
ZNF304	Brain_Frontal_Cortex_BA9, Muscle_Skeletal, Brain_Cerebellum, Brain_Hippocampus, Adipose_Visceral_Omentum, Brain_Nucleus_accumbens_basal_ganglia, Brain_Putamen_basal_ganglia, Skin_Not_Sun_Exposed_Suprapubic, Esophagus_Mucosa, Brain_Cortex	10	0.519	0.297	0.008797
ZSCAN5A	Brain_Putamen_basal_ganglia, Pancreas, Esophagus_Muscularis, Breast_Mammary_Tissue, Artery_Tibial, Stomach, Brain_Caudate_basal_ganglia, Spleen	8	0.581	0.166	0.0956
ZNF132	Brain_Nucleus_accumbens_basal_ganglia, Minor_Salivary_Gland	2	0.994	0.703	0.306
RHPN2	Testis, Brain_Substantia_nigra, Adrenal_Gland, Nerve_Tibial, Cells_EBV.transformed_lymphocytes, Esophagus_Mucosa, Brain_Nucleus_accumbens_basal_ganglia, Brain_Frontal_Cortex_BA9, Muscle_Skeletal, Brain_Caudate_basal_ganglia, Breast_Mammary_Tissue, Adipose_Subcutaneous, Pituitary, Artery_Aorta, Adipose_Visceral_Omentum, Artery_Tibial, Colon_Sigmoid, Thyroid, Cells_Transformed_fibroblasts, Brain_Amygdala, Pancreas, Brain_Hippocampus, Liver, Brain_Cerebellum, Uterus, Brain_Cortex, Stomach, Heart_Atrial_Appendage, Esophagus_Muscularis	29	0.055	0.0262	0.00465
C19orf12	Ovary, Cells_Transformed_fibroblasts, Adipose_Subcutaneous, Adrenal_Gland, Brain_Amygdala, Thyroid, Heart_Atrial_Appendage, Uterus	8	0.257	0.00242	0.00628
C19orf40	Brain_Substantia_nigra, Adrenal_Gland, Esophagus_Mucosa, Ovary, Cells_EBV.transformed_lymphocytes, Liver, Muscle_Skeletal, Colon_Transverse, Small_Intestine_Terminal_Ileum, Breast_Mammary_Tissue, Esophagus_Muscularis, Pancreas, Heart_Atrial_Appendage, Colon_Sigmoid, Nerve_Tibial, Artery_Aorta, Whole_Blood, Adipose_Subcutaneous, Adipose_Visceral_Omentum	19	0.383	5.85e-09	0.137015
DNAJB1	Artery_Coronary, Brain_Spinal_cord_cervical_c.1, Muscle_Skeletal, Cells_Transformed_fibroblasts, Artery_Tibial	5	0.207	0.0316	0.063311
DNAJB1	Artery_Coronary, Brain_Spinal_cord_cervical_c.1, Muscle_Skeletal, Cells_Transformed_fibroblasts, Artery_Tibial	5	0.207	0.0316	0.063311
PRAM1	Brain_Spinal_cord_cervical_c.1, Adrenal_Gland, Cells_EBV.transformed_lymphocytes, Brain_Caudate_basal_ganglia, Brain_Cerebellar_Hemisphere, Stomach	6	0.746	0.0237	0.04221
ZNF414	Brain_Putamen_basal_ganglia, Adipose_Subcutaneous, Esophagus_Muscularis, Esophagus_Gastroesophageal_Junction, Adrenal_Gland, Pituitary, Skin_Sun_Exposed_Lower_leg, Thyroid, Heart_Atrial_Appendage, Lung, Artery_Aorta, Nerve_Tibial, Artery_Tibial, Muscle_Skeletal, Skin_Not_Sun_Exposed_Suprapubic, Brain_Cerebellum	16	0.884	0.975	0.285
DHX34	Uterus, Heart_Atrial_Appendage, Brain_Cerebellar_Hemisphere, Breast_Mammary_Tissue, Brain_Nucleus_accumbens_basal_ganglia, Heart_Left_Ventricle, Spleen, Brain_Cerebellum, Brain_Cortex	9	0.791	0.0493	0.1156
C5AR2	Brain_Cortex, Brain_Putamen_basal_ganglia, Esophagus_Gastroesophageal_Junction	3	0.321	0.000132	0.00661
CACNA1A	Artery_Aorta, Colon_Transverse, Testis, Brain_Cerebellar_Hemisphere, Vagina, Esophagus_Mucosa, Adrenal_Gland	7	0.194	0.0161	0.021322
VAV1	Brain_Substantia_nigra, Uterus, Minor_Salivary_Gland, Muscle_Skeletal, Brain_Caudate_basal_ganglia, Lung	6	0.263	0.0129	0.049522
DUS3L	Brain_Cerebellum, Prostate, Spleen, Small_Intestine_Terminal_Ileum, Brain_Cerebellar_Hemisphere, Pituitary, Colon_Transverse, Brain_Cortex, Thyroid, Pancreas, Skin_Not_Sun_Exposed_Suprapubic, Heart_Atrial_Appendage, Nerve_Tibial, Brain_Frontal_Cortex_BA9	14	0.505	0.493	0.217125
DPP9	Brain_Hippocampus, Brain_Caudate_basal_ganglia, Cells_EBV.transformed_lymphocytes, Brain_Putamen_basal_ganglia, Brain_Hypothalamus, Heart_Atrial_Appendage	6	0.343	5.69e-05	0.03563
CCDC97	Artery_Coronary, Cells_EBV.transformed_lymphocytes, Prostate, Stomach, Brain_Substantia_nigra	5	0.667	0.00257	0.065622
TMEM91	Brain_Anterior_cingulate_cortex_BA24, Cells_Transformed_fibroblasts, Artery_Coronary, Artery_Tibial, Heart_Atrial_Appendage, Ovary, Breast_Mammary_Tissue, Heart_Left_Ventricle, Vagina, Colon_Transverse, Esophagus_Muscularis, Artery_Aorta, Muscle_Skeletal	13	0.272	0.000213	0.0139
ZFP14	Brain_Hippocampus, Artery_Aorta, Brain_Spinal_cord_cervical_c.1, Skin_Sun_Exposed_Lower_leg, Pancreas, Minor_Salivary_Gland, Uterus, Brain_Amygdala, Brain_Caudate_basal_ganglia, Spleen, Brain_Putamen_basal_ganglia, Adipose_Visceral_Omentum, Brain_Frontal_Cortex_BA9, Esophagus_Muscularis, Brain_Cortex, Brain_Anterior_cingulate_cortex_BA24	16	0.762	0.0139	0.067291
SAE1	Pancreas, Adrenal_Gland, Liver, Brain_Hippocampus, Skin_Not_Sun_Exposed_Suprapubic, Breast_Mammary_Tissue, Nerve_Tibial	7	0.554	5.84e-05	0.025842
NTN5	Brain_Anterior_cingulate_cortex_BA24, Brain_Cortex, Brain_Hippocampus, Artery_Coronary, Brain_Nucleus_accumbens_basal_ganglia, Brain_Cerebellum, Brain_Frontal_Cortex_BA9, Heart_Atrial_Appendage, Breast_Mammary_Tissue, Skin_Sun_Exposed_Lower_leg, Artery_Aorta	11	0.352	1.49e-12	0.045
GEMIN7	Brain_Frontal_Cortex_BA9, Vagina, Brain_Substantia_nigra, Cells_Transformed_fibroblasts	4	0.924	0.249	0.190848
WTIP	Skin_Sun_Exposed_Lower_leg, Brain_Amygdala, Prostate, Colon_Sigmoid, Artery_Aorta	5	0.964	0.0184	0.253
ADAMTS10	Adipose_Subcutaneous, Colon_Sigmoid, Artery_Tibial, Nerve_Tibial, Esophagus_Mucosa	5	0.847	0.143	0.08452
MYO1F	Artery_Coronary, Whole_Blood, Nerve_Tibial, Brain_Cortex	4	0.912	0.652	0.192078
ERVK3-1	Brain_Cerebellar_Hemisphere, Liver, Brain_Hippocampus, Small_Intestine_Terminal_Ileum, Esophagus_Gastroesophageal_Junction, Prostate, Artery_Coronary, Artery_Aorta, Artery_Tibial, Nerve_Tibial, Whole_Blood, Adipose_Subcutaneous, Lung, Adipose_Visceral_Omentum, Colon_Sigmoid, Skin_Sun_Exposed_Lower_leg, Cells_Transformed_fibroblasts, Muscle_Skeletal	18	0.506	0.000284	0.0469
NLRP12	Stomach, Artery_Coronary, Vagina, Brain_Cortex, Adipose_Subcutaneous, Brain_Anterior_cingulate_cortex_BA24	6	0.271	0.0707	0.0231
CARM1	Whole_Blood, Brain_Substantia_nigra, Brain_Putamen_basal_ganglia, Colon_Transverse, Lung, Adipose_Visceral_Omentum, Spleen, Cells_EBV.transformed_lymphocytes	8	0.313	2.48e-20	0.023501
EVI5L	Cells_Transformed_fibroblasts, Adipose_Subcutaneous, Prostate, Nerve_Tibial, Brain_Cerebellar_Hemisphere, Brain_Caudate_basal_ganglia	6	0.669	0.835	0.099148
SIGLEC10	Adrenal_Gland, Cells_Transformed_fibroblasts, Esophagus_Gastroesophageal_Junction, Breast_Mammary_Tissue, Adipose_Subcutaneous	5	0.346	NA	0.00996
KLK3	Adipose_Subcutaneous, Ovary, Colon_Sigmoid, Uterus, Brain_Hippocampus	5	0.382	NA	0.00673
RPS11	Spleen, Adrenal_Gland, Heart_Atrial_Appendage, Brain_Putamen_basal_ganglia, Vagina	5	0.902	1.22e-09	0.157656
RPL13A	Brain_Substantia_nigra, Prostate, Esophagus_Mucosa	3	0.921	0.218	0.091028
NOSIP	Stomach, Cells_Transformed_fibroblasts, Brain_Caudate_basal_ganglia, Adipose_Subcutaneous, Brain_Anterior_cingulate_cortex_BA24, Esophagus_Mucosa	6	0.5	0.097	0.0575
IGLON5	Brain_Cerebellum, Minor_Salivary_Gland, Brain_Hippocampus, Skin_Sun_Exposed_Lower_leg, Brain_Frontal_Cortex_BA9, Skin_Not_Sun_Exposed_Suprapubic, Artery_Tibial	7	0.599	0.594	0.091394
ZNF547	Skin_Not_Sun_Exposed_Suprapubic, Brain_Cortex, Colon_Sigmoid, Breast_Mammary_Tissue, Brain_Cerebellar_Hemisphere, Colon_Transverse, Small_Intestine_Terminal_Ileum, Brain_Nucleus_accumbens_basal_ganglia	8	0.81	0.015	0.0576
ZNF773	Artery_Coronary, Colon_Sigmoid, Cells_EBV.transformed_lymphocytes, Prostate, Lung, Skin_Not_Sun_Exposed_Suprapubic, Stomach, Nerve_Tibial, Brain_Anterior_cingulate_cortex_BA24, Artery_Aorta, Esophagus_Mucosa, Skin_Sun_Exposed_Lower_leg, Adipose_Visceral_Omentum, Spleen, Pituitary, Thyroid, Whole_Blood, Minor_Salivary_Gland, Breast_Mammary_Tissue, Esophagus_Muscularis, Brain_Spinal_cord_cervical_c.1, Artery_Tibial, Esophagus_Gastroesophageal_Junction	23	0.011	2.15e-62	0.005158
ZNF776	Brain_Amygdala, Esophagus_Mucosa, Heart_Left_Ventricle, Skin_Sun_Exposed_Lower_leg	4	0.7	0.0325	0.021619
ZNF256	Cells_Transformed_fibroblasts, Whole_Blood, Artery_Coronary	3	0.627	2.01e-24	0.042357
ZNF256	Cells_Transformed_fibroblasts, Whole_Blood, Artery_Coronary	3	0.627	2.01e-24	0.042357
ZSCAN1	Stomach, Brain_Anterior_cingulate_cortex_BA24	2	0.932	NA	0.204
ZNF837	Brain_Hippocampus, Small_Intestine_Terminal_Ileum, Nerve_Tibial, Artery_Tibial, Breast_Mammary_Tissue, Thyroid, Spleen, Esophagus_Muscularis, Colon_Transverse	9	0.562	8.9e-09	0.021619
CEBPG	Ovary, Esophagus_Mucosa, Adipose_Subcutaneous, Pituitary, Thyroid, Nerve_Tibial, Adipose_Visceral_Omentum, Breast_Mammary_Tissue	8	0.263	0.0343	0.00346
KCTD15	Adrenal_Gland, Whole_Blood, Thyroid, Uterus, Artery_Aorta, Esophagus_Muscularis, Small_Intestine_Terminal_Ileum, Heart_Left_Ventricle	8	0.214	0.155	0.0305
ZNF599	Pituitary, Brain_Cerebellum, Minor_Salivary_Gland, Cells_Transformed_fibroblasts, Skin_Sun_Exposed_Lower_leg, Artery_Aorta, Esophagus_Muscularis, Thyroid, Esophagus_Gastroesophageal_Junction, Spleen, Colon_Sigmoid	11	0.876	0.172	0.109
LYPD5	Skin_Sun_Exposed_Lower_leg, Esophagus_Mucosa, Cells_Transformed_fibroblasts, Brain_Cerebellar_Hemisphere, Brain_Cerebellum, Testis, Brain_Cortex, Lung, Brain_Frontal_Cortex_BA9, Brain_Anterior_cingulate_cortex_BA24, Skin_Not_Sun_Exposed_Suprapubic, Brain_Amygdala, Nerve_Tibial, Adrenal_Gland	14	0.000330348	2.28e-23	8.12e-05
ZNF230	Colon_Sigmoid, Colon_Transverse, Testis, Adipose_Visceral_Omentum, Liver, Cells_Transformed_fibroblasts, Brain_Anterior_cingulate_cortex_BA24, Vagina, Adipose_Subcutaneous, Brain_Cerebellum, Brain_Cortex, Ovary	12	0.074	0.292	5.14e-05
ZNF233	Brain_Substantia_nigra, Brain_Caudate_basal_ganglia, Adipose_Visceral_Omentum, Brain_Hippocampus, Esophagus_Muscularis, Prostate, Esophagus_Gastroesophageal_Junction, Brain_Cerebellar_Hemisphere, Brain_Cerebellum, Nerve_Tibial, Artery_Aorta, Adipose_Subcutaneous, Brain_Cortex, Brain_Anterior_cingulate_cortex_BA24, Pancreas, Esophagus_Mucosa, Stomach, Heart_Left_Ventricle, Testis, Brain_Spinal_cord_cervical_c.1, Muscle_Skeletal, Colon_Sigmoid	22	0.0022	2.67e-07	0.000129
ZNF235	Brain_Spinal_cord_cervical_c.1, Brain_Substantia_nigra, Prostate, Pancreas, Uterus, Artery_Coronary, Pituitary, Colon_Sigmoid, Artery_Aorta, Small_Intestine_Terminal_Ileum, Brain_Putamen_basal_ganglia, Cells_Transformed_fibroblasts, Brain_Cerebellum, Brain_Caudate_basal_ganglia, Brain_Cerebellar_Hemisphere, Brain_Cortex, Adipose_Visceral_Omentum, Liver	18	0.096	1.19e-22	0.007907
ARHGAP35	Adipose_Subcutaneous, Esophagus_Mucosa, Stomach, Brain_Cerebellum, Spleen, Cells_EBV.transformed_lymphocytes, Nerve_Tibial, Brain_Hypothalamus	8	0.072	NA	0.0058
CALM3	Muscle_Skeletal, Artery_Tibial, Thyroid, Heart_Left_Ventricle, Nerve_Tibial	5	0.342	0.00123	0.026967
NR2F6	Esophagus_Gastroesophageal_Junction, Artery_Tibial, Adipose_Visceral_Omentum, Artery_Coronary	4	0.011	9.33e-08	0.000224
ANKLE1	Esophagus_Muscularis, Adrenal_Gland, Brain_Cerebellar_Hemisphere, Esophagus_Mucosa, Brain_Cerebellum, Prostate, Cells_Transformed_fibroblasts, Brain_Amygdala, Spleen, Cells_EBV.transformed_lymphocytes	10	0.0044	8.61e-13	1.05e-05
CILP2	Artery_Aorta, Skin_Not_Sun_Exposed_Suprapubic, Brain_Nucleus_accumbens_basal_ganglia, Minor_Salivary_Gland, Artery_Coronary, Heart_Left_Ventricle, Brain_Caudate_basal_ganglia, Artery_Tibial, Breast_Mammary_Tissue, Colon_Transverse, Brain_Putamen_basal_ganglia, Nerve_Tibial, Spleen, Adipose_Visceral_Omentum, Lung, Heart_Atrial_Appendage, Esophagus_Muscularis, Pituitary, Adipose_Subcutaneous	19	0.062	6.65e-35	0.010377
ZNF66	Liver, Esophagus_Gastroesophageal_Junction, Spleen, Skin_Sun_Exposed_Lower_leg, Skin_Not_Sun_Exposed_Suprapubic, Whole_Blood, Heart_Left_Ventricle, Artery_Coronary, Vagina, Testis, Esophagus_Mucosa, Artery_Aorta, Pituitary, Colon_Transverse, Small_Intestine_Terminal_Ileum, Artery_Tibial, Breast_Mammary_Tissue, Adrenal_Gland, Colon_Sigmoid, Adipose_Subcutaneous, Esophagus_Muscularis	21	0.449	1.49e-06	0.019566
CLDND2	Small_Intestine_Terminal_Ileum, Brain_Hippocampus, Brain_Putamen_basal_ganglia	3	0.983	0.753	0.208
ZNF208	Testis, Pituitary, Adrenal_Gland, Brain_Spinal_cord_cervical_c.1, Uterus, Brain_Cerebellum, Brain_Nucleus_accumbens_basal_ganglia, Brain_Cortex, Brain_Substantia_nigra, Small_Intestine_Terminal_Ileum	10	0.493	5.88e-10	0.0351
ZNF761	Artery_Coronary, Small_Intestine_Terminal_Ileum, Cells_EBV.transformed_lymphocytes, Spleen, Whole_Blood, Uterus, Heart_Left_Ventricle	7	0.694	0.152	0.053318
ZNF714	Pituitary, Brain_Cerebellum, Heart_Left_Ventricle, Brain_Frontal_Cortex_BA9, Brain_Putamen_basal_ganglia	5	0.763	1.87e-43	0.0942
C19orf47	Testis, Brain_Putamen_basal_ganglia, Muscle_Skeletal, Artery_Tibial, Adrenal_Gland, Colon_Sigmoid, Spleen, Esophagus_Mucosa, Skin_Sun_Exposed_Lower_leg, Cells_EBV.transformed_lymphocytes	10	0.245	1.3e-18	0.00364
HIPK4	Lung, Thyroid, Heart_Left_Ventricle, Brain_Frontal_Cortex_BA9, Brain_Cortex, Brain_Hypothalamus, Vagina, Skin_Not_Sun_Exposed_Suprapubic	8	0.23	3.88e-43	0.01106
SHKBP1	Esophagus_Mucosa, Brain_Amygdala, Brain_Caudate_basal_ganglia, Small_Intestine_Terminal_Ileum, Pancreas, Whole_Blood, Breast_Mammary_Tissue, Thyroid, Muscle_Skeletal, Heart_Atrial_Appendage, Spleen	11	0.157	9.8e-15	0.0017
RDH13	Uterus, Pituitary, Small_Intestine_Terminal_Ileum, Adrenal_Gland, Heart_Left_Ventricle, Nerve_Tibial, Vagina, Adipose_Subcutaneous, Brain_Cortex, Colon_Sigmoid, Ovary, Cells_Transformed_fibroblasts, Brain_Nucleus_accumbens_basal_ganglia, Brain_Caudate_basal_ganglia, Brain_Substantia_nigra	15	0.569	0.663	0.05249
SPTBN4	Colon_Transverse, Prostate, Brain_Substantia_nigra, Brain_Cerebellum, Brain_Nucleus_accumbens_basal_ganglia, Brain_Amygdala, Brain_Cerebellar_Hemisphere, Brain_Hypothalamus, Pituitary, Brain_Spinal_cord_cervical_c.1, Brain_Cortex, Brain_Frontal_Cortex_BA9, Brain_Anterior_cingulate_cortex_BA24, Artery_Aorta, Liver	15	0.0122	1.35e-16	0.007384
DEDD2	Whole_Blood, Adrenal_Gland, Esophagus_Mucosa, Brain_Nucleus_accumbens_basal_ganglia, Skin_Sun_Exposed_Lower_leg, Esophagus_Muscularis, Brain_Cerebellum, Muscle_Skeletal	8	0.573	2.07e-106	0.083452
SAFB	Ovary, Cells_EBV.transformed_lymphocytes, Pancreas	3	0.704	0.467	0.0397
IER2	Colon_Sigmoid, Brain_Putamen_basal_ganglia, Cells_Transformed_fibroblasts, Adipose_Visceral_Omentum, Adrenal_Gland, Esophagus_Muscularis, Testis, Brain_Anterior_cingulate_cortex_BA24, Brain_Spinal_cord_cervical_c.1, Colon_Transverse, Esophagus_Gastroesophageal_Junction	11	0.549	0.0676	0.0151
ZNF333	Brain_Amygdala, Brain_Caudate_basal_ganglia, Brain_Putamen_basal_ganglia, Brain_Anterior_cingulate_cortex_BA24, Testis, Prostate, Artery_Coronary, Minor_Salivary_Gland, Thyroid, Adrenal_Gland, Lung, Skin_Not_Sun_Exposed_Suprapubic, Skin_Sun_Exposed_Lower_leg, Cells_EBV.transformed_lymphocytes, Adipose_Visceral_Omentum	15	0.358	3.34e-07	0.051057
ZNF333	Brain_Amygdala, Brain_Caudate_basal_ganglia, Brain_Putamen_basal_ganglia, Brain_Anterior_cingulate_cortex_BA24, Testis, Prostate, Artery_Coronary, Minor_Salivary_Gland, Thyroid, Adrenal_Gland, Lung, Skin_Not_Sun_Exposed_Suprapubic, Skin_Sun_Exposed_Lower_leg, Cells_EBV.transformed_lymphocytes, Adipose_Visceral_Omentum	15	0.358	3.34e-07	0.051057
FBXO27	Esophagus_Muscularis, Prostate, Testis, Pancreas, Whole_Blood, Skin_Sun_Exposed_Lower_leg, Stomach, Esophagus_Mucosa, Pituitary, Colon_Transverse, Brain_Anterior_cingulate_cortex_BA24, Colon_Sigmoid, Skin_Not_Sun_Exposed_Suprapubic	13	0.508	1.93e-11	0.0358
DMKN	Uterus, Thyroid, Brain_Cerebellar_Hemisphere, Spleen, Skin_Not_Sun_Exposed_Suprapubic, Brain_Frontal_Cortex_BA9, Cells_EBV.transformed_lymphocytes, Adrenal_Gland, Brain_Caudate_basal_ganglia, Brain_Substantia_nigra, Ovary, Esophagus_Muscularis, Esophagus_Gastroesophageal_Junction, Brain_Putamen_basal_ganglia, Nerve_Tibial	15	0.662	0.0741	0.08406
U2AF1L4	Brain_Anterior_cingulate_cortex_BA24, Brain_Nucleus_accumbens_basal_ganglia, Brain_Caudate_basal_ganglia, Pituitary, Brain_Cerebellar_Hemisphere, Vagina, Brain_Frontal_Cortex_BA9, Brain_Hippocampus, Cells_EBV.transformed_lymphocytes, Small_Intestine_Terminal_Ileum, Testis, Thyroid, Artery_Coronary, Artery_Tibial, Brain_Cerebellum, Brain_Spinal_cord_cervical_c.1, Nerve_Tibial, Brain_Putamen_basal_ganglia, Spleen, Brain_Hypothalamus, Artery_Aorta, Lung, Skin_Not_Sun_Exposed_Suprapubic, Whole_Blood, Esophagus_Mucosa, Minor_Salivary_Gland, Breast_Mammary_Tissue, Skin_Sun_Exposed_Lower_leg, Heart_Atrial_Appendage, Adipose_Visceral_Omentum, Liver, Colon_Transverse	32	0.47	0.919	0.176
COX7A1	Testis, Prostate, Brain_Nucleus_accumbens_basal_ganglia, Pituitary, Ovary, Brain_Cerebellum	6	0.968	0.506	0.186
ZNF382	Artery_Coronary, Esophagus_Mucosa, Adrenal_Gland, Lung, Uterus, Breast_Mammary_Tissue, Artery_Aorta, Brain_Amygdala	8	0.205	1.46e-14	0.001916
ZNF577	Artery_Coronary, Brain_Nucleus_accumbens_basal_ganglia, Brain_Hippocampus, Minor_Salivary_Gland, Muscle_Skeletal, Esophagus_Gastroesophageal_Junction, Colon_Sigmoid, Whole_Blood, Testis, Artery_Tibial, Skin_Not_Sun_Exposed_Suprapubic, Thyroid, Brain_Substantia_nigra, Spleen	14	0.682	1.88e-20	0.207527
TMEM143	Brain_Anterior_cingulate_cortex_BA24, Brain_Hypothalamus, Small_Intestine_Terminal_Ileum, Brain_Caudate_basal_ganglia, Skin_Not_Sun_Exposed_Suprapubic, Adipose_Visceral_Omentum, Prostate, Vagina, Esophagus_Mucosa, Lung, Heart_Atrial_Appendage, Brain_Cerebellum, Spleen, Thyroid, Esophagus_Muscularis, Brain_Nucleus_accumbens_basal_ganglia, Brain_Cerebellar_Hemisphere, Uterus, Artery_Aorta, Cells_Transformed_fibroblasts, Colon_Sigmoid, Stomach, Nerve_Tibial	23	0.335	0.0183	0.0539
SIGLEC11	Prostate, Adipose_Subcutaneous, Brain_Hippocampus, Liver, Brain_Putamen_basal_ganglia	5	0.809	6.59e-06	0.1164
SIGLEC16	Whole_Blood, Brain_Nucleus_accumbens_basal_ganglia, Small_Intestine_Terminal_Ileum, Brain_Anterior_cingulate_cortex_BA24	4	0.563	0.0293	0.093152
EMC10	Minor_Salivary_Gland, Ovary, Brain_Putamen_basal_ganglia, Adipose_Subcutaneous, Whole_Blood, Artery_Aorta, Heart_Left_Ventricle	7	0.849	0.00219	0.121504
JOSD2	Whole_Blood, Brain_Substantia_nigra, Muscle_Skeletal, Skin_Sun_Exposed_Lower_leg, Brain_Anterior_cingulate_cortex_BA24, Lung, Artery_Tibial, Adipose_Visceral_Omentum, Adipose_Subcutaneous	9	0.269	0.184	0.03064
SYCE2	Brain_Cerebellar_Hemisphere, Brain_Caudate_basal_ganglia, Testis, Lung, Adipose_Visceral_Omentum, Whole_Blood, Pituitary, Minor_Salivary_Gland, Prostate, Liver, Brain_Amygdala, Brain_Hypothalamus	12	0.213	1.87e-08	0.0174
SPC24	Lung, Cells_EBV.transformed_lymphocytes, Esophagus_Mucosa, Muscle_Skeletal, Artery_Coronary, Small_Intestine_Terminal_Ileum, Breast_Mammary_Tissue, Pituitary, Brain_Cerebellar_Hemisphere, Uterus, Brain_Frontal_Cortex_BA9	11	0.075	5.58e-25	0.00336
WDR88	Brain_Spinal_cord_cervical_c.1, Adrenal_Gland, Stomach, Brain_Amygdala, Cells_Transformed_fibroblasts, Whole_Blood, Cells_EBV.transformed_lymphocytes, Liver, Adipose_Visceral_Omentum, Adipose_Subcutaneous, Colon_Sigmoid, Colon_Transverse, Artery_Aorta, Thyroid, Spleen, Lung, Brain_Cerebellar_Hemisphere, Esophagus_Muscularis, Artery_Tibial, Muscle_Skeletal, Nerve_Tibial, Brain_Cortex, Prostate, Brain_Hippocampus, Brain_Cerebellum	25	0.167	6.99e-20	0.013599
ZNF606	Breast_Mammary_Tissue, Nerve_Tibial, Pancreas, Pituitary	4	0.559	1.71e-13	0.025221
ZNF667-AS1	Stomach, Pituitary, Brain_Cortex, Artery_Aorta, Breast_Mammary_Tissue, Esophagus_Gastroesophageal_Junction, Esophagus_Mucosa, Thyroid, Brain_Caudate_basal_ganglia, Small_Intestine_Terminal_Ileum, Muscle_Skeletal, Nerve_Tibial, Artery_Coronary, Brain_Putamen_basal_ganglia, Minor_Salivary_Gland, Brain_Nucleus_accumbens_basal_ganglia, Uterus, Colon_Sigmoid, Esophagus_Muscularis, Artery_Tibial, Brain_Frontal_Cortex_BA9, Adipose_Subcutaneous, Adipose_Visceral_Omentum, Colon_Transverse, Brain_Cerebellum, Brain_Anterior_cingulate_cortex_BA24	26	0.368	0.982	0.0341
ZNF91	Uterus, Brain_Spinal_cord_cervical_c.1, Muscle_Skeletal	3	0.804	1.42e-53	0.086
IRGQ	Heart_Left_Ventricle, Colon_Transverse, Lung, Esophagus_Gastroesophageal_Junction, Uterus, Esophagus_Mucosa, Muscle_Skeletal	7	0.523	0.0126	0.0576
ZNF229	Esophagus_Mucosa, Skin_Sun_Exposed_Lower_leg, Pituitary, Nerve_Tibial, Adrenal_Gland, Skin_Not_Sun_Exposed_Suprapubic, Colon_Transverse, Ovary, Adipose_Visceral_Omentum, Muscle_Skeletal, Cells_Transformed_fibroblasts, Brain_Spinal_cord_cervical_c.1	12	0.014	3.98e-16	5.55e-05
ZNF180	Spleen, Artery_Coronary, Liver, Adipose_Subcutaneous, Brain_Frontal_Cortex_BA9, Prostate, Testis, Breast_Mammary_Tissue, Brain_Hippocampus, Adipose_Visceral_Omentum, Artery_Aorta, Brain_Hypothalamus, Small_Intestine_Terminal_Ileum, Brain_Caudate_basal_ganglia, Cells_EBV.transformed_lymphocytes, Brain_Cerebellar_Hemisphere	16	0.217	1.64e-15	0.00136
TPM4	Brain_Caudate_basal_ganglia, Thyroid, Brain_Putamen_basal_ganglia, Muscle_Skeletal, Brain_Hypothalamus, Skin_Not_Sun_Exposed_Suprapubic, Cells_EBV.transformed_lymphocytes, Lung, Brain_Cerebellum, Adipose_Subcutaneous, Prostate	11	0.083	6.41e-06	0.025613
RAB8A	Breast_Mammary_Tissue, Heart_Left_Ventricle, Esophagus_Mucosa, Brain_Putamen_basal_ganglia	4	0.719	0.228	0.046679
GATAD2A	Brain_Amygdala, Adrenal_Gland, Brain_Cortex, Whole_Blood, Lung, Brain_Frontal_Cortex_BA9, Brain_Hippocampus, Cells_Transformed_fibroblasts	8	0.161	8.88e-15	0.019912
ZNF610	Adipose_Subcutaneous, Small_Intestine_Terminal_Ileum, Pancreas, Brain_Nucleus_accumbens_basal_ganglia, Skin_Sun_Exposed_Lower_leg, Brain_Hippocampus, Brain_Cortex, Heart_Left_Ventricle, Brain_Hypothalamus	9	0.301	0.0574	0.02432
ZNF528	Brain_Frontal_Cortex_BA9, Brain_Cerebellar_Hemisphere, Pituitary, Nerve_Tibial, Esophagus_Gastroesophageal_Junction, Prostate, Brain_Cortex, Brain_Putamen_basal_ganglia, Artery_Aorta, Artery_Coronary, Brain_Cerebellum, Brain_Substantia_nigra, Cells_Transformed_fibroblasts, Colon_Transverse, Liver, Pancreas, Spleen, Vagina, Adipose_Visceral_Omentum, Brain_Anterior_cingulate_cortex_BA24, Brain_Nucleus_accumbens_basal_ganglia, Esophagus_Mucosa, Skin_Not_Sun_Exposed_Suprapubic, Small_Intestine_Terminal_Ileum, Stomach, Breast_Mammary_Tissue, Artery_Tibial, Adipose_Subcutaneous, Brain_Spinal_cord_cervical_c.1, Testis, Lung, Esophagus_Muscularis, Heart_Left_Ventricle, Brain_Amygdala, Brain_Caudate_basal_ganglia, Brain_Hypothalamus, Heart_Atrial_Appendage, Brain_Hippocampus, Muscle_Skeletal, Whole_Blood, Colon_Sigmoid, Skin_Sun_Exposed_Lower_leg	42	0.237	0.732	0.161949
ZNF701	Uterus, Brain_Putamen_basal_ganglia, Brain_Hypothalamus, Vagina, Spleen, Prostate	6	0.93	0.204	0.16433
SERTAD3	Lung, Vagina, Nerve_Tibial, Whole_Blood, Colon_Sigmoid, Esophagus_Mucosa, Cells_Transformed_fibroblasts, Muscle_Skeletal, Testis, Heart_Left_Ventricle, Colon_Transverse, Esophagus_Muscularis, Brain_Hippocampus, Pituitary, Heart_Atrial_Appendage	15	0.015	0.000234	0.00562
RAB4B	Cells_Transformed_fibroblasts, Adipose_Subcutaneous, Liver, Esophagus_Mucosa, Cells_EBV.transformed_lymphocytes, Heart_Left_Ventricle, Thyroid	7	0.968	0.485	0.15243
C19orf55	Brain_Substantia_nigra, Brain_Cortex, Adrenal_Gland, Esophagus_Gastroesophageal_Junction, Pituitary, Thyroid, Whole_Blood, Ovary, Adipose_Visceral_Omentum, Prostate, Small_Intestine_Terminal_Ileum, Brain_Hippocampus, Artery_Coronary, Minor_Salivary_Gland, Pancreas, Lung, Brain_Caudate_basal_ganglia, Skin_Sun_Exposed_Lower_leg, Esophagus_Muscularis, Artery_Tibial, Skin_Not_Sun_Exposed_Suprapubic	21	0.714	0.00462	0.038452
AXL	Artery_Aorta, Brain_Frontal_Cortex_BA9, Breast_Mammary_Tissue, Esophagus_Gastroesophageal_Junction, Esophagus_Muscularis, Skin_Sun_Exposed_Lower_leg, Adipose_Subcutaneous, Minor_Salivary_Gland, Muscle_Skeletal, Lung, Pituitary, Brain_Hippocampus, Cells_Transformed_fibroblasts, Artery_Coronary, Brain_Amygdala, Stomach, Heart_Left_Ventricle, Heart_Atrial_Appendage	18	0.329	0.00475	0.010698
TMC4	Minor_Salivary_Gland	1	0.879	0.712	0.135291
TTYH1	Vagina, Brain_Cortex, Brain_Spinal_cord_cervical_c.1, Heart_Atrial_Appendage, Muscle_Skeletal, Brain_Cerebellar_Hemisphere, Brain_Cerebellum	7	0.51	0.0159	0.04085
CDC42EP5	Esophagus_Gastroesophageal_Junction, Brain_Cerebellum, Skin_Sun_Exposed_Lower_leg, Artery_Aorta, Nerve_Tibial	5	0.323	NA	0.008226
TMEM145	Testis, Nerve_Tibial, Esophagus_Mucosa, Skin_Sun_Exposed_Lower_leg, Adipose_Subcutaneous, Spleen	6	0.58	NA	0.0947
ZNF146	Minor_Salivary_Gland, Brain_Caudate_basal_ganglia, Brain_Cortex, Esophagus_Gastroesophageal_Junction, Prostate	5	0.571	7.27e-05	0.075633
ZNF283	Brain_Frontal_Cortex_BA9, Brain_Nucleus_accumbens_basal_ganglia, Heart_Atrial_Appendage, Brain_Cerebellum, Adipose_Visceral_Omentum, Artery_Tibial, Ovary, Artery_Aorta, Heart_Left_Ventricle, Esophagus_Gastroesophageal_Junction, Small_Intestine_Terminal_Ileum, Liver, Brain_Putamen_basal_ganglia, Cells_Transformed_fibroblasts, Brain_Cortex, Esophagus_Mucosa, Testis, Pancreas, Brain_Hippocampus, Colon_Transverse, Brain_Cerebellar_Hemisphere, Brain_Caudate_basal_ganglia, Adipose_Subcutaneous, Whole_Blood, Brain_Substantia_nigra, Nerve_Tibial, Adrenal_Gland, Colon_Sigmoid, Skin_Not_Sun_Exposed_Suprapubic, Spleen, Muscle_Skeletal, Lung	32	0.031	3.44e-19	0.005049
PPP1R14A	Artery_Tibial, Lung, Muscle_Skeletal, Artery_Aorta, Whole_Blood, Uterus, Prostate, Adipose_Visceral_Omentum, Esophagus_Muscularis, Colon_Transverse, Esophagus_Gastroesophageal_Junction, Vagina, Colon_Sigmoid	13	0.974	1.26e-10	0.276241
SPINT2	Brain_Anterior_cingulate_cortex_BA24, Adipose_Visceral_Omentum, Heart_Left_Ventricle, Brain_Cerebellum	4	0.98	0.471	0.193
C19orf33	Adrenal_Gland, Brain_Cortex, Cells_Transformed_fibroblasts, Brain_Amygdala, Small_Intestine_Terminal_Ileum, Brain_Hippocampus, Muscle_Skeletal, Adipose_Subcutaneous, Brain_Substantia_nigra, Colon_Sigmoid, Brain_Putamen_basal_ganglia, Esophagus_Muscularis, Stomach, Spleen, Brain_Caudate_basal_ganglia, Esophagus_Gastroesophageal_Junction, Nerve_Tibial, Pituitary, Colon_Transverse, Testis, Heart_Left_Ventricle, Artery_Coronary, Skin_Sun_Exposed_Lower_leg, Thyroid, Brain_Cerebellar_Hemisphere	25	0.273	3.92e-07	0.0299
DNAAF3	Testis, Adrenal_Gland	2	0.77	NA	0.0619
ZNF444	Vagina, Brain_Nucleus_accumbens_basal_ganglia, Esophagus_Muscularis, Cells_Transformed_fibroblasts, Heart_Left_Ventricle, Adipose_Visceral_Omentum	6	0.439	0.369	0.045608
HSD11B1L	Esophagus_Gastroesophageal_Junction, Skin_Not_Sun_Exposed_Suprapubic, Lung, Uterus, Vagina	5	0.944	0.692	0.093462
C19orf48	Small_Intestine_Terminal_Ileum, Brain_Hippocampus, Pituitary, Testis, Cells_EBV.transformed_lymphocytes, Esophagus_Muscularis, Colon_Transverse, Prostate, Ovary	9	0.446	0.831	0.0525
KLK1	Skin_Sun_Exposed_Lower_leg, Esophagus_Mucosa, Skin_Not_Sun_Exposed_Suprapubic, Cells_EBV.transformed_lymphocytes, Spleen, Brain_Cortex, Whole_Blood	7	0.107	NA	0.0141
KLK4	Minor_Salivary_Gland, Adipose_Subcutaneous, Lung, Brain_Spinal_cord_cervical_c.1	4	0.736	0.41	0.115679
AC018755.1	Prostate, Uterus, Brain_Substantia_nigra, Artery_Aorta, Brain_Hypothalamus, Pituitary, Pancreas	7	0.895	0.438	0.097186
ZNF83	Brain_Nucleus_accumbens_basal_ganglia, Cells_EBV.transformed_lymphocytes, Brain_Cerebellar_Hemisphere, Brain_Cerebellum, Brain_Hypothalamus, Brain_Cortex, Minor_Salivary_Gland, Brain_Frontal_Cortex_BA9, Brain_Amygdala, Pituitary, Testis, Pancreas, Cells_Transformed_fibroblasts, Brain_Anterior_cingulate_cortex_BA24, Brain_Caudate_basal_ganglia, Liver, Small_Intestine_Terminal_Ileum, Brain_Hippocampus, Colon_Sigmoid, Artery_Coronary, Esophagus_Gastroesophageal_Junction, Prostate, Vagina, Uterus, Brain_Putamen_basal_ganglia, Esophagus_Muscularis, Brain_Spinal_cord_cervical_c.1	27	0.417	0.183	0.0658
ZNF558	Ovary, Liver, Brain_Cerebellum, Breast_Mammary_Tissue, Brain_Nucleus_accumbens_basal_ganglia, Artery_Coronary, Brain_Hippocampus, Whole_Blood, Colon_Sigmoid, Esophagus_Muscularis, Testis, Brain_Putamen_basal_ganglia, Adipose_Visceral_Omentum, Adrenal_Gland, Brain_Cortex, Esophagus_Mucosa, Heart_Atrial_Appendage, Pituitary, Artery_Aorta, Colon_Transverse, Pancreas, Esophagus_Gastroesophageal_Junction, Lung, Thyroid	24	0.161	9.81e-07	0.0508
PRDX2	Ovary, Stomach, Brain_Substantia_nigra, Pancreas, Brain_Anterior_cingulate_cortex_BA24, Whole_Blood, Brain_Caudate_basal_ganglia	7	0.474	0.48	0.0247
ZNF30	Brain_Substantia_nigra, Brain_Putamen_basal_ganglia, Heart_Left_Ventricle, Stomach	4	0.918	0.994	0.190491
ZNF507	Cells_EBV.transformed_lymphocytes, Liver, Artery_Coronary, Colon_Sigmoid, Adrenal_Gland, Pancreas, Brain_Putamen_basal_ganglia, Ovary, Testis, Adipose_Subcutaneous, Artery_Aorta, Artery_Tibial, Cells_Transformed_fibroblasts, Lung, Minor_Salivary_Gland, Esophagus_Muscularis, Nerve_Tibial, Esophagus_Gastroesophageal_Junction, Whole_Blood, Brain_Caudate_basal_ganglia, Uterus	21	0.463	1.31e-06	0.101005
ATF5	Brain_Cerebellum, Skin_Sun_Exposed_Lower_leg, Muscle_Skeletal, Brain_Nucleus_accumbens_basal_ganglia, Pancreas, Breast_Mammary_Tissue, Cells_EBV.transformed_lymphocytes	7	0.905	0.0115	0.07826
CPT1C	Stomach, Colon_Sigmoid, Adipose_Visceral_Omentum	3	0.923	0.942	0.0497
CCDC8	Adipose_Subcutaneous, Cells_Transformed_fibroblasts, Pancreas, Skin_Not_Sun_Exposed_Suprapubic, Testis	5	0.939	0.0235	0.15021
IRF2BP1	Thyroid, Brain_Caudate_basal_ganglia, Skin_Not_Sun_Exposed_Suprapubic, Vagina, Artery_Aorta, Esophagus_Muscularis, Adrenal_Gland, Esophagus_Mucosa	8	0.078	0.00315	0.0392
ZNF296	Liver, Brain_Caudate_basal_ganglia, Small_Intestine_Terminal_Ileum, Colon_Transverse, Pancreas, Esophagus_Muscularis, Uterus, Adipose_Visceral_Omentum, Heart_Atrial_Appendage, Prostate, Artery_Coronary	11	0.682	0.00146	0.088381
LILRA3	Brain_Cortex, Colon_Sigmoid, Lung, Artery_Aorta, Prostate, Brain_Anterior_cingulate_cortex_BA24, Esophagus_Muscularis, Spleen, Nerve_Tibial, Ovary, Heart_Atrial_Appendage, Artery_Coronary, Artery_Tibial, Brain_Hypothalamus, Breast_Mammary_Tissue, Colon_Transverse, Esophagus_Gastroesophageal_Junction, Liver, Muscle_Skeletal, Vagina, Adrenal_Gland, Esophagus_Mucosa, Heart_Left_Ventricle, Pituitary, Small_Intestine_Terminal_Ileum, Stomach, Testis, Thyroid, Brain_Caudate_basal_ganglia, Minor_Salivary_Gland, Brain_Substantia_nigra	31	0.135	0.43	0.02927
RPS9	Brain_Hypothalamus, Brain_Hippocampus, Brain_Cortex, Testis, Heart_Left_Ventricle, Spleen, Ovary, Brain_Anterior_cingulate_cortex_BA24, Artery_Aorta, Adrenal_Gland, Colon_Transverse, Esophagus_Muscularis, Adipose_Visceral_Omentum, Skin_Sun_Exposed_Lower_leg, Esophagus_Gastroesophageal_Junction, Lung, Cells_Transformed_fibroblasts, Brain_Caudate_basal_ganglia, Artery_Tibial, Artery_Coronary, Adipose_Subcutaneous, Breast_Mammary_Tissue, Whole_Blood, Brain_Substantia_nigra	24	0.373	0.434	0.00927
TSEN34	Adrenal_Gland, Esophagus_Gastroesophageal_Junction, Brain_Cerebellum, Vagina, Brain_Nucleus_accumbens_basal_ganglia, Brain_Putamen_basal_ganglia, Colon_Transverse, Brain_Substantia_nigra, Brain_Cortex, Liver, Colon_Sigmoid	11	0.669	0.462	0.0576
NDUFA3	Stomach, Pituitary, Artery_Aorta, Colon_Transverse, Adrenal_Gland, Brain_Putamen_basal_ganglia, Brain_Amygdala, Brain_Caudate_basal_ganglia, Brain_Frontal_Cortex_BA9, Breast_Mammary_Tissue, Cells_EBV.transformed_lymphocytes, Cells_Transformed_fibroblasts, Vagina, Thyroid, Adipose_Visceral_Omentum, Brain_Cerebellar_Hemisphere, Lung, Adipose_Subcutaneous, Skin_Sun_Exposed_Lower_leg, Prostate, Artery_Tibial, Pancreas, Esophagus_Muscularis, Nerve_Tibial, Whole_Blood, Skin_Not_Sun_Exposed_Suprapubic, Spleen, Testis, Ovary, Uterus, Minor_Salivary_Gland, Heart_Atrial_Appendage, Esophagus_Mucosa, Heart_Left_Ventricle, Artery_Coronary, Brain_Cortex, Brain_Nucleus_accumbens_basal_ganglia, Small_Intestine_Terminal_Ileum, Esophagus_Gastroesophageal_Junction, Muscle_Skeletal, Liver, Brain_Hypothalamus, Brain_Spinal_cord_cervical_c.1, Colon_Sigmoid	44	0.068	0.892	0.0363
OSCAR	Brain_Frontal_Cortex_BA9, Brain_Amygdala, Artery_Aorta, Brain_Cortex, Colon_Sigmoid, Vagina, Skin_Not_Sun_Exposed_Suprapubic, Skin_Sun_Exposed_Lower_leg, Artery_Tibial, Nerve_Tibial, Breast_Mammary_Tissue, Pituitary, Testis	13	0.184	2.97e-17	0.010346
ZNF160	Heart_Left_Ventricle, Brain_Nucleus_accumbens_basal_ganglia, Testis, Brain_Cerebellar_Hemisphere, Liver, Esophagus_Mucosa, Adipose_Visceral_Omentum, Brain_Caudate_basal_ganglia, Brain_Frontal_Cortex_BA9, Brain_Cerebellum, Brain_Substantia_nigra	11	0.688	0.0119	0.0808
ZNF415	Adipose_Visceral_Omentum, Colon_Sigmoid, Heart_Atrial_Appendage, Esophagus_Mucosa, Muscle_Skeletal, Vagina, Thyroid, Esophagus_Gastroesophageal_Junction, Skin_Sun_Exposed_Lower_leg, Stomach, Pituitary, Pancreas, Heart_Left_Ventricle, Artery_Tibial	14	0.72	0.625	0.074
FPR2	Brain_Anterior_cingulate_cortex_BA24, Small_Intestine_Terminal_Ileum, Esophagus_Muscularis, Brain_Cerebellum, Liver	5	0.6	NA	0.0779
FPR1	Esophagus_Mucosa, Testis, Brain_Substantia_nigra, Breast_Mammary_Tissue, Ovary, Small_Intestine_Terminal_Ileum, Stomach, Minor_Salivary_Gland, Lung, Artery_Aorta, Artery_Tibial, Colon_Transverse, Esophagus_Gastroesophageal_Junction, Pancreas, Spleen, Whole_Blood, Adrenal_Gland, Esophagus_Muscularis, Brain_Cerebellum, Adipose_Subcutaneous, Brain_Anterior_cingulate_cortex_BA24, Brain_Hypothalamus, Thyroid, Colon_Sigmoid, Skin_Not_Sun_Exposed_Suprapubic, Skin_Sun_Exposed_Lower_leg, Brain_Caudate_basal_ganglia, Nerve_Tibial, Heart_Atrial_Appendage	29	0.242	0.909	0.0645
NRTN	Brain_Cortex, Brain_Caudate_basal_ganglia	2	0.55	0.00761	0.00885
ZNF439	Cells_Transformed_fibroblasts, Skin_Not_Sun_Exposed_Suprapubic, Small_Intestine_Terminal_Ileum, Esophagus_Muscularis, Brain_Putamen_basal_ganglia, Pancreas, Testis, Skin_Sun_Exposed_Lower_leg, Brain_Cerebellar_Hemisphere, Colon_Transverse, Brain_Hippocampus, Stomach, Artery_Tibial, Liver, Muscle_Skeletal	15	0.0061	3.05e-15	0.002245
ZNF440	Brain_Frontal_Cortex_BA9, Brain_Putamen_basal_ganglia, Brain_Cerebellum, Cells_Transformed_fibroblasts, Pancreas, Adrenal_Gland, Brain_Nucleus_accumbens_basal_ganglia, Minor_Salivary_Gland, Small_Intestine_Terminal_Ileum, Colon_Sigmoid, Artery_Tibial	11	0.004	1.74e-13	0.000521
ZNF524	Spleen, Lung, Artery_Aorta	3	0.283	0.0634	0.009134
ZNF562	Pituitary, Brain_Cerebellum, Testis, Breast_Mammary_Tissue, Esophagus_Muscularis, Thyroid, Nerve_Tibial, Cells_Transformed_fibroblasts, Adipose_Subcutaneous, Adipose_Visceral_Omentum	10	0.599	4.46e-09	0.0499
ZNF561	Brain_Hypothalamus, Brain_Putamen_basal_ganglia, Whole_Blood, Cells_EBV.transformed_lymphocytes, Brain_Amygdala, Lung, Brain_Substantia_nigra, Brain_Cortex, Testis, Heart_Atrial_Appendage, Artery_Aorta, Liver, Adrenal_Gland, Brain_Hippocampus, Vagina, Ovary, Adipose_Visceral_Omentum, Pancreas, Uterus, Skin_Not_Sun_Exposed_Suprapubic, Brain_Nucleus_accumbens_basal_ganglia, Prostate, Cells_Transformed_fibroblasts, Thyroid, Esophagus_Mucosa	25	0.492	0.955	0.192991
ZNF584	Brain_Anterior_cingulate_cortex_BA24, Brain_Substantia_nigra, Brain_Cerebellar_Hemisphere	3	0.951	0.00439	0.369
ZNF274	Cells_Transformed_fibroblasts, Thyroid, Skin_Not_Sun_Exposed_Suprapubic, Adipose_Subcutaneous, Adrenal_Gland	5	0.152	0.202	0.015387
ZIK1	Artery_Aorta, Brain_Frontal_Cortex_BA9, Brain_Cerebellar_Hemisphere, Esophagus_Muscularis, Colon_Transverse, Adrenal_Gland, Brain_Putamen_basal_ganglia, Heart_Left_Ventricle, Spleen, Colon_Sigmoid, Artery_Tibial, Esophagus_Mucosa, Cells_Transformed_fibroblasts, Nerve_Tibial, Lung, Brain_Nucleus_accumbens_basal_ganglia	16	0.635	6.15e-09	0.143219
LGALS4	Nerve_Tibial, Small_Intestine_Terminal_Ileum, Stomach	3	0.65	0.627	0.016729
ZNF570	Esophagus_Muscularis, Stomach, Heart_Left_Ventricle, Prostate, Brain_Spinal_cord_cervical_c.1, Testis, Cells_EBV.transformed_lymphocytes, Lung	8	0.032	5.4e-134	0.012
CYP4F11	Brain_Cerebellum, Brain_Putamen_basal_ganglia, Brain_Caudate_basal_ganglia	3	0.89	0.388	0.263994
CYP4F22	Whole_Blood, Prostate, Ovary, Artery_Aorta, Adipose_Subcutaneous, Muscle_Skeletal, Skin_Not_Sun_Exposed_Suprapubic, Skin_Sun_Exposed_Lower_leg, Testis	9	0.125	0.101	0.06767
ZNF738	Whole_Blood, Esophagus_Mucosa, Minor_Salivary_Gland, Spleen, Muscle_Skeletal, Brain_Spinal_cord_cervical_c.1, Colon_Transverse	7	0.611	7.96e-05	0.092426
ZNF417	Brain_Cerebellum, Brain_Cerebellar_Hemisphere, Brain_Substantia_nigra, Minor_Salivary_Gland, Ovary	5	0.779	2.79e-07	0.10761
TDRD12	Brain_Amygdala, Esophagus_Muscularis, Thyroid, Skin_Sun_Exposed_Lower_leg, Lung, Artery_Tibial, Esophagus_Mucosa, Brain_Anterior_cingulate_cortex_BA24, Brain_Substantia_nigra, Cells_EBV.transformed_lymphocytes, Breast_Mammary_Tissue, Stomach, Artery_Aorta, Colon_Transverse, Testis, Brain_Hippocampus, Skin_Not_Sun_Exposed_Suprapubic, Uterus, Brain_Frontal_Cortex_BA9	19	0.119	7.52e-30	0.004974
ZNF791	Muscle_Skeletal, Vagina, Brain_Cortex, Brain_Substantia_nigra, Cells_EBV.transformed_lymphocytes, Ovary, Pancreas, Brain_Spinal_cord_cervical_c.1, Brain_Hypothalamus	9	0.056	NA	0.024251
SWSAP1	Heart_Left_Ventricle, Small_Intestine_Terminal_Ileum, Brain_Cerebellum, Adipose_Subcutaneous, Brain_Nucleus_accumbens_basal_ganglia, Esophagus_Muscularis, Muscle_Skeletal, Artery_Coronary, Cells_Transformed_fibroblasts	9	0.039	0.0266	0.0367
TTC9B	Adrenal_Gland, Pituitary, Esophagus_Gastroesophageal_Junction, Brain_Cerebellar_Hemisphere, Adipose_Subcutaneous, Artery_Aorta, Artery_Tibial, Lung, Breast_Mammary_Tissue, Adipose_Visceral_Omentum, Stomach, Brain_Anterior_cingulate_cortex_BA24, Skin_Sun_Exposed_Lower_leg	13	0.081	0.018	0.0181
TTC9B	Adrenal_Gland, Pituitary, Esophagus_Gastroesophageal_Junction, Brain_Cerebellar_Hemisphere, Adipose_Subcutaneous, Artery_Aorta, Artery_Tibial, Lung, Breast_Mammary_Tissue, Adipose_Visceral_Omentum, Stomach, Brain_Anterior_cingulate_cortex_BA24, Skin_Sun_Exposed_Lower_leg	13	0.081	0.018	0.0181
ZNF497	Prostate, Nerve_Tibial, Pancreas, Heart_Atrial_Appendage, Lung, Artery_Tibial	6	0.836	0.383	0.05767
ZNF266	Minor_Salivary_Gland, Brain_Spinal_cord_cervical_c.1, Colon_Sigmoid, Cells_Transformed_fibroblasts, Whole_Blood, Brain_Cerebellum, Esophagus_Gastroesophageal_Junction, Nerve_Tibial, Adrenal_Gland, Skin_Not_Sun_Exposed_Suprapubic, Cells_EBV.transformed_lymphocytes, Brain_Amygdala, Brain_Caudate_basal_ganglia, Brain_Frontal_Cortex_BA9, Brain_Hippocampus, Spleen, Vagina, Brain_Nucleus_accumbens_basal_ganglia, Brain_Putamen_basal_ganglia, Esophagus_Mucosa, Ovary, Heart_Atrial_Appendage, Brain_Anterior_cingulate_cortex_BA24, Liver, Pancreas	25	0.612	0.623	0.358879
EMR1	Prostate, Esophagus_Mucosa, Thyroid, Breast_Mammary_Tissue, Adrenal_Gland, Nerve_Tibial, Adipose_Visceral_Omentum, Small_Intestine_Terminal_Ileum, Pancreas, Brain_Hippocampus, Adipose_Subcutaneous	11	0.234	0.799	0.084554
NDUFA11	Brain_Frontal_Cortex_BA9, Colon_Sigmoid, Esophagus_Gastroesophageal_Junction, Spleen, Brain_Hippocampus, Ovary, Pituitary, Testis, Small_Intestine_Terminal_Ileum, Uterus, Artery_Coronary, Colon_Transverse, Pancreas, Thyroid, Brain_Amygdala, Adipose_Subcutaneous, Esophagus_Mucosa	17	0.563	0.0664	0.14308
C19orf70	Brain_Substantia_nigra, Adipose_Visceral_Omentum, Skin_Sun_Exposed_Lower_leg	3	0.709	0.733	0.050432
FUT1	Brain_Putamen_basal_ganglia, Lung, Esophagus_Mucosa, Stomach, Thyroid, Artery_Tibial, Prostate, Adipose_Subcutaneous, Minor_Salivary_Gland, Brain_Cerebellar_Hemisphere, Pancreas, Spleen, Heart_Left_Ventricle, Skin_Sun_Exposed_Lower_leg	14	0.812	0.824	0.26
CTD-2369P2.2	Adipose_Visceral_Omentum, Pancreas, Colon_Transverse, Breast_Mammary_Tissue, Prostate, Colon_Sigmoid, Heart_Left_Ventricle, Brain_Amygdala, Cells_Transformed_fibroblasts	9	0.213	0.115	0.00576
ZNF613	Esophagus_Gastroesophageal_Junction, Uterus, Minor_Salivary_Gland, Testis, Muscle_Skeletal, Artery_Tibial, Spleen, Small_Intestine_Terminal_Ileum, Prostate, Brain_Cerebellum, Nerve_Tibial	11	0.276	0.000242	0.02704
MYPOP	Skin_Sun_Exposed_Lower_leg, Adipose_Visceral_Omentum, Brain_Hippocampus, Brain_Spinal_cord_cervical_c.1	4	0.131	0.0307	0.0019
ZNF404	Minor_Salivary_Gland, Whole_Blood, Brain_Cortex, Skin_Sun_Exposed_Lower_leg, Prostate, Lung, Brain_Cerebellar_Hemisphere, Colon_Sigmoid, Brain_Putamen_basal_ganglia, Uterus, Artery_Aorta, Brain_Frontal_Cortex_BA9, Adipose_Visceral_Omentum, Adrenal_Gland, Esophagus_Mucosa, Esophagus_Muscularis, Heart_Left_Ventricle, Ovary, Pituitary, Skin_Not_Sun_Exposed_Suprapubic, Stomach, Heart_Atrial_Appendage, Artery_Coronary, Brain_Amygdala, Brain_Caudate_basal_ganglia, Breast_Mammary_Tissue, Cells_Transformed_fibroblasts, Colon_Transverse, Esophagus_Gastroesophageal_Junction, Pancreas, Spleen, Vagina, Adipose_Subcutaneous, Brain_Substantia_nigra, Testis, Artery_Tibial, Brain_Cerebellum, Brain_Hippocampus, Brain_Anterior_cingulate_cortex_BA24, Brain_Nucleus_accumbens_basal_ganglia, Muscle_Skeletal, Small_Intestine_Terminal_Ileum, Nerve_Tibial, Brain_Spinal_cord_cervical_c.1, Thyroid, Brain_Hypothalamus	46	0.0093	1.12e-25	0.000494
ZNF135	Prostate, Colon_Transverse	2	0.877	0.000178	0.074274
EID2	Skin_Sun_Exposed_Lower_leg, Liver, Thyroid, Brain_Amygdala, Heart_Left_Ventricle, Lung, Adipose_Subcutaneous, Nerve_Tibial	8	0.495	0.0225	0.071
EID2B	Prostate, Brain_Cerebellum, Colon_Transverse, Adrenal_Gland, Breast_Mammary_Tissue, Brain_Cortex, Vagina, Brain_Caudate_basal_ganglia, Heart_Left_Ventricle, Skin_Not_Sun_Exposed_Suprapubic, Esophagus_Muscularis, Nerve_Tibial, Adipose_Subcutaneous, Muscle_Skeletal, Skin_Sun_Exposed_Lower_leg, Whole_Blood, Cells_EBV.transformed_lymphocytes	17	0.0014	0.00136	0.017079
ZNF575	Brain_Hypothalamus, Brain_Substantia_nigra, Heart_Left_Ventricle, Whole_Blood, Adrenal_Gland, Brain_Nucleus_accumbens_basal_ganglia, Brain_Spinal_cord_cervical_c.1	7	0.546	5.84e-12	0.057433
PHLDB3	Minor_Salivary_Gland, Adrenal_Gland, Nerve_Tibial, Brain_Frontal_Cortex_BA9, Brain_Substantia_nigra, Brain_Nucleus_accumbens_basal_ganglia, Small_Intestine_Terminal_Ileum, Adipose_Visceral_Omentum, Spleen, Uterus, Brain_Hypothalamus, Cells_EBV.transformed_lymphocytes, Brain_Putamen_basal_ganglia, Prostate, Brain_Anterior_cingulate_cortex_BA24, Lung, Skin_Not_Sun_Exposed_Suprapubic, Whole_Blood	18	0.411	9.11e-13	0.027021
CTD-2368P22.1	Brain_Caudate_basal_ganglia, Pancreas, Whole_Blood	3	0.754	0.335	0.155962
ZNF285B	Brain_Nucleus_accumbens_basal_ganglia, Thyroid, Esophagus_Muscularis, Adipose_Visceral_Omentum, Lung, Brain_Cerebellum, Skin_Sun_Exposed_Lower_leg, Spleen, Cells_Transformed_fibroblasts, Heart_Atrial_Appendage, Skin_Not_Sun_Exposed_Suprapubic, Brain_Cerebellar_Hemisphere, Nerve_Tibial, Cells_EBV.transformed_lymphocytes, Adipose_Subcutaneous, Breast_Mammary_Tissue, Brain_Frontal_Cortex_BA9, Artery_Tibial, Pancreas, Adrenal_Gland	20	1.53e-05	0.155	5.55e-05
MAMSTR	Brain_Hypothalamus, Cells_Transformed_fibroblasts, Testis, Brain_Caudate_basal_ganglia, Brain_Spinal_cord_cervical_c.1, Cells_EBV.transformed_lymphocytes, Brain_Putamen_basal_ganglia, Brain_Cortex	8	0.448	0.0463	0.035204
C19orf18	Spleen, Cells_Transformed_fibroblasts, Skin_Not_Sun_Exposed_Suprapubic	3	0.874	8.39e-10	0.083428
SIX5	Muscle_Skeletal, Brain_Putamen_basal_ganglia, Artery_Aorta, Ovary	4	0.303	0.286	0.007884
FBXO46	Heart_Atrial_Appendage, Thyroid, Esophagus_Gastroesophageal_Junction, Brain_Substantia_nigra, Colon_Transverse	5	0.31	0.00946	0.06145
B3GNT8	Spleen, Brain_Spinal_cord_cervical_c.1, Pancreas, Cells_Transformed_fibroblasts, Lung, Brain_Cerebellum, Brain_Cerebellar_Hemisphere, Small_Intestine_Terminal_Ileum, Stomach, Pituitary, Thyroid, Whole_Blood	12	0.255	8.11e-06	0.020519
PPFIA3	Spleen, Minor_Salivary_Gland, Brain_Spinal_cord_cervical_c.1, Colon_Transverse, Thyroid, Pituitary	6	0.78	0.124	0.129386
GPR4	Skin_Sun_Exposed_Lower_leg, Adipose_Subcutaneous, Esophagus_Mucosa	3	0.892	0.699	0.0998
ZNF491	Brain_Hypothalamus, Prostate, Cells_Transformed_fibroblasts, Brain_Cerebellar_Hemisphere, Brain_Cortex, Uterus, Brain_Anterior_cingulate_cortex_BA24, Brain_Cerebellum, Nerve_Tibial, Cells_EBV.transformed_lymphocytes	10	0.273	1.74e-05	0.016755
TSSK6	Colon_Transverse, Pituitary, Stomach, Artery_Tibial, Brain_Amygdala, Pancreas, Adipose_Subcutaneous, Lung, Whole_Blood, Heart_Left_Ventricle, Cells_EBV.transformed_lymphocytes, Minor_Salivary_Gland, Heart_Atrial_Appendage, Colon_Sigmoid, Ovary, Thyroid, Esophagus_Muscularis, Esophagus_Mucosa, Brain_Anterior_cingulate_cortex_BA24, Brain_Cortex, Skin_Not_Sun_Exposed_Suprapubic, Spleen, Cells_Transformed_fibroblasts, Brain_Hippocampus, Nerve_Tibial, Uterus, Adrenal_Gland	27	0.094	1.06e-05	0.01189
ZNF114	Brain_Cerebellar_Hemisphere, Brain_Cortex, Skin_Sun_Exposed_Lower_leg, Brain_Hypothalamus, Vagina, Cells_EBV.transformed_lymphocytes, Adipose_Subcutaneous, Lung, Adipose_Visceral_Omentum, Adrenal_Gland, Esophagus_Mucosa, Esophagus_Muscularis, Heart_Left_Ventricle, Breast_Mammary_Tissue, Cells_Transformed_fibroblasts, Nerve_Tibial, Heart_Atrial_Appendage, Artery_Coronary, Colon_Transverse, Pancreas, Esophagus_Gastroesophageal_Junction, Brain_Caudate_basal_ganglia	22	0.224	1.67e-05	0.00356
VN1R1	Colon_Sigmoid, Lung, Adipose_Subcutaneous, Nerve_Tibial, Spleen, Skin_Not_Sun_Exposed_Suprapubic, Adipose_Visceral_Omentum, Liver, Esophagus_Mucosa, Thyroid, Esophagus_Muscularis, Cells_EBV.transformed_lymphocytes, Uterus, Prostate, Artery_Tibial, Pancreas, Small_Intestine_Terminal_Ileum, Ovary, Brain_Hypothalamus	19	0.02	5.56e-59	0.00516
VN1R1	Colon_Sigmoid, Lung, Adipose_Subcutaneous, Nerve_Tibial, Spleen, Skin_Not_Sun_Exposed_Suprapubic, Adipose_Visceral_Omentum, Liver, Esophagus_Mucosa, Thyroid, Esophagus_Muscularis, Cells_EBV.transformed_lymphocytes, Uterus, Prostate, Artery_Tibial, Pancreas, Small_Intestine_Terminal_Ileum, Ovary, Brain_Hypothalamus	19	0.02	5.56e-59	0.00516
ZNF223	Brain_Frontal_Cortex_BA9, Brain_Substantia_nigra, Esophagus_Muscularis, Small_Intestine_Terminal_Ileum, Brain_Cerebellum, Nerve_Tibial, Colon_Transverse, Uterus, Lung, Prostate, Muscle_Skeletal, Thyroid, Heart_Left_Ventricle, Artery_Aorta, Skin_Not_Sun_Exposed_Suprapubic, Adipose_Visceral_Omentum, Minor_Salivary_Gland, Spleen, Brain_Caudate_basal_ganglia	19	0.35	0.0327	0.013435
LGALS7B	Ovary, Esophagus_Mucosa, Cells_Transformed_fibroblasts, Artery_Coronary, Brain_Frontal_Cortex_BA9, Prostate, Testis, Breast_Mammary_Tissue, Pituitary	9	0.893	0.0399	0.12
ZNF552	Brain_Cerebellum, Brain_Hippocampus, Skin_Sun_Exposed_Lower_leg, Esophagus_Mucosa, Adipose_Subcutaneous	5	0.947	0.000516	0.160816
SEPW1	Brain_Putamen_basal_ganglia, Heart_Atrial_Appendage, Muscle_Skeletal, Small_Intestine_Terminal_Ileum, Testis, Ovary, Liver	7	0.51	1.96e-05	0.0268
EIF3K	Esophagus_Muscularis, Artery_Tibial, Ovary, Skin_Sun_Exposed_Lower_leg, Stomach, Thyroid, Skin_Not_Sun_Exposed_Suprapubic, Spleen, Brain_Nucleus_accumbens_basal_ganglia, Esophagus_Gastroesophageal_Junction, Adrenal_Gland, Whole_Blood, Artery_Aorta, Brain_Cerebellar_Hemisphere	14	0.091	2.32e-20	0.0183
FARSA	Stomach, Adipose_Visceral_Omentum, Ovary, Breast_Mammary_Tissue, Cells_Transformed_fibroblasts, Artery_Tibial, Artery_Aorta, Esophagus_Mucosa, Brain_Caudate_basal_ganglia, Pancreas, Brain_Nucleus_accumbens_basal_ganglia, Skin_Not_Sun_Exposed_Suprapubic, Skin_Sun_Exposed_Lower_leg, Prostate, Esophagus_Muscularis, Colon_Transverse, Lung, Brain_Cerebellum, Muscle_Skeletal, Cells_EBV.transformed_lymphocytes, Adipose_Subcutaneous, Nerve_Tibial, Adrenal_Gland	23	0.013	1.96e-12	0.00365
SAMD4B	Brain_Anterior_cingulate_cortex_BA24, Adrenal_Gland, Small_Intestine_Terminal_Ileum, Thyroid, Ovary, Brain_Cortex, Whole_Blood, Testis, Artery_Coronary	9	0.504	0.291	0.0685
GGN	Brain_Putamen_basal_ganglia, Breast_Mammary_Tissue, Whole_Blood, Skin_Sun_Exposed_Lower_leg, Cells_EBV.transformed_lymphocytes, Artery_Coronary, Nerve_Tibial, Testis	8	0.778	0.000281	0.124
CALR	Prostate, Brain_Substantia_nigra, Adipose_Visceral_Omentum, Brain_Hypothalamus, Brain_Spinal_cord_cervical_c.1, Brain_Putamen_basal_ganglia, Thyroid, Artery_Aorta, Artery_Tibial, Esophagus_Gastroesophageal_Junction, Brain_Cortex, Lung, Brain_Hippocampus, Heart_Left_Ventricle, Adrenal_Gland, Whole_Blood, Skin_Sun_Exposed_Lower_leg, Brain_Cerebellum, Colon_Sigmoid, Pancreas, Esophagus_Mucosa, Muscle_Skeletal, Stomach, Spleen, Brain_Anterior_cingulate_cortex_BA24, Esophagus_Muscularis, Colon_Transverse, Nerve_Tibial	28	0.011	0.000489	0.003303
RAD23A	Brain_Putamen_basal_ganglia, Cells_Transformed_fibroblasts, Adrenal_Gland, Artery_Tibial, Esophagus_Gastroesophageal_Junction, Heart_Left_Ventricle, Adipose_Subcutaneous	7	0.00151899	0.00678	0.00149
GADD45GIP1	Testis, Nerve_Tibial, Thyroid, Adipose_Subcutaneous, Brain_Substantia_nigra, Vagina, Liver	7	0.046	7.36e-07	0.0159
DAND5	Brain_Cerebellar_Hemisphere, Skin_Sun_Exposed_Lower_leg, Brain_Hippocampus, Lung, Skin_Not_Sun_Exposed_Suprapubic, Artery_Tibial, Esophagus_Mucosa, Brain_Amygdala	8	0.044	0.00186	0.01
NKPD1	Esophagus_Muscularis, Skin_Sun_Exposed_Lower_leg, Thyroid, Colon_Sigmoid, Nerve_Tibial, Brain_Hypothalamus, Colon_Transverse, Adipose_Subcutaneous	8	0.07	0.000103	0.0305
ZNF154	Brain_Cerebellar_Hemisphere, Liver, Stomach, Esophagus_Muscularis, Nerve_Tibial, Artery_Coronary	6	0.986	0.81	0.236
ZNF784	Brain_Spinal_cord_cervical_c.1, Brain_Nucleus_accumbens_basal_ganglia, Skin_Sun_Exposed_Lower_leg, Brain_Cerebellar_Hemisphere, Brain_Putamen_basal_ganglia, Brain_Cerebellum	6	0.355	0.00982	0.034956
SSC5D	Skin_Not_Sun_Exposed_Suprapubic, Muscle_Skeletal, Esophagus_Muscularis, Ovary, Adipose_Subcutaneous, Artery_Coronary, Brain_Cortex, Esophagus_Mucosa, Colon_Transverse, Breast_Mammary_Tissue, Skin_Sun_Exposed_Lower_leg, Heart_Atrial_Appendage, Esophagus_Gastroesophageal_Junction, Nerve_Tibial, Brain_Substantia_nigra, Cells_Transformed_fibroblasts, Brain_Hippocampus	17	0.115	0.127	0.00118
TMEM86B	Lung, Nerve_Tibial, Colon_Transverse, Esophagus_Gastroesophageal_Junction, Heart_Atrial_Appendage, Minor_Salivary_Gland, Cells_Transformed_fibroblasts	7	0.476	NA	0.0358
ZNF816	Lung, Testis, Uterus, Muscle_Skeletal, Prostate, Brain_Substantia_nigra, Liver, Brain_Caudate_basal_ganglia, Esophagus_Mucosa, Thyroid, Heart_Left_Ventricle, Breast_Mammary_Tissue, Brain_Spinal_cord_cervical_c.1, Brain_Cortex, Adipose_Visceral_Omentum	15	0.391	0.00746	0.03142
CTD-2568A17.5	Brain_Hypothalamus, Lung, Brain_Cerebellar_Hemisphere, Esophagus_Muscularis	4	0.777	0.981	0.180995
CTD-3064H18.4	Brain_Cerebellar_Hemisphere, Skin_Not_Sun_Exposed_Suprapubic, Stomach, Brain_Caudate_basal_ganglia, Brain_Anterior_cingulate_cortex_BA24, Brain_Cortex, Esophagus_Gastroesophageal_Junction, Brain_Nucleus_accumbens_basal_ganglia, Brain_Putamen_basal_ganglia, Small_Intestine_Terminal_Ileum, Brain_Frontal_Cortex_BA9, Artery_Aorta, Brain_Hypothalamus	13	0.424	0.0103	0.0324
ZNF571	Liver, Spleen, Brain_Putamen_basal_ganglia, Vagina, Heart_Left_Ventricle, Colon_Transverse, Esophagus_Muscularis, Muscle_Skeletal, Colon_Sigmoid, Skin_Sun_Exposed_Lower_leg, Ovary, Artery_Aorta, Nerve_Tibial, Pituitary	14	0.25	5.23e-81	0.011971
ZSCAN4	Adipose_Visceral_Omentum, Uterus, Brain_Cerebellum, Stomach, Thyroid, Skin_Sun_Exposed_Lower_leg	6	0.332	0.0191	0.0541
S1PR5	Vagina, Brain_Nucleus_accumbens_basal_ganglia, Nerve_Tibial, Artery_Tibial, Artery_Aorta, Esophagus_Mucosa, Adipose_Subcutaneous	7	0.249	0.00694	0.04278
ZNF443	Brain_Cerebellar_Hemisphere, Brain_Amygdala, Cells_Transformed_fibroblasts, Whole_Blood, Prostate, Pituitary, Testis, Breast_Mammary_Tissue, Skin_Not_Sun_Exposed_Suprapubic, Brain_Nucleus_accumbens_basal_ganglia, Brain_Caudate_basal_ganglia, Colon_Sigmoid, Small_Intestine_Terminal_Ileum, Skin_Sun_Exposed_Lower_leg, Brain_Cerebellum	15	0.879	3.65e-29	0.261
ZNF792	Esophagus_Gastroesophageal_Junction, Cells_Transformed_fibroblasts, Brain_Amygdala	3	0.995	0.49	0.252624
ZFP82	Brain_Hippocampus, Artery_Tibial, Esophagus_Mucosa, Muscle_Skeletal, Whole_Blood, Small_Intestine_Terminal_Ileum, Spleen, Colon_Transverse, Nerve_Tibial, Prostate, Stomach	11	0.938	8.86e-06	0.111328
FKRP	Brain_Amygdala, Brain_Hippocampus	2	0.805	0.12	0.088696
SLC25A41	Vagina	1	0.969	NA	0.493456
HKR1	Liver, Brain_Nucleus_accumbens_basal_ganglia, Brain_Cerebellar_Hemisphere, Thyroid, Skin_Not_Sun_Exposed_Suprapubic, Whole_Blood, Pituitary, Adrenal_Gland, Colon_Transverse, Pancreas, Esophagus_Mucosa, Ovary, Spleen, Adipose_Subcutaneous, Brain_Frontal_Cortex_BA9, Muscle_Skeletal, Heart_Atrial_Appendage	17	0.075	0	0.009161
ZNF329	Liver, Cells_EBV.transformed_lymphocytes, Brain_Hypothalamus, Brain_Cortex, Breast_Mammary_Tissue, Colon_Transverse, Pituitary, Uterus, Prostate, Pancreas, Adrenal_Gland	11	0.644	1.78e-31	0.057953
ZNF101	Spleen, Testis, Brain_Substantia_nigra, Brain_Nucleus_accumbens_basal_ganglia, Brain_Anterior_cingulate_cortex_BA24, Brain_Caudate_basal_ganglia, Brain_Hippocampus, Nerve_Tibial, Brain_Cortex, Pituitary, Brain_Frontal_Cortex_BA9	11	0.526	1.28e-09	0.026576
PNMAL1	Spleen, Brain_Spinal_cord_cervical_c.1	2	0.93	0.834	0.425941
ZNF708	Brain_Hippocampus, Artery_Coronary, Brain_Anterior_cingulate_cortex_BA24, Colon_Sigmoid, Spleen	5	0.258	6.23e-52	0.000367
IZUMO1	Testis, Brain_Hippocampus, Vagina, Uterus, Brain_Hypothalamus, Adrenal_Gland, Heart_Atrial_Appendage	7	0.339	2.27e-09	0.0296
LINC00085	Heart_Atrial_Appendage, Brain_Spinal_cord_cervical_c.1, Spleen, Minor_Salivary_Gland	4	0.766	9.43e-05	0.04185
CAPN12	Brain_Cerebellar_Hemisphere, Artery_Coronary, Adipose_Visceral_Omentum	3	0.913	0.554	0.0299
CLEC4G	Ovary, Esophagus_Mucosa, Whole_Blood, Adipose_Subcutaneous, Brain_Putamen_basal_ganglia, Brain_Hypothalamus, Skin_Not_Sun_Exposed_Suprapubic, Colon_Sigmoid, Prostate, Adipose_Visceral_Omentum	10	0.117	0.00315	0.0116
ZNF320	Artery_Tibial, Artery_Coronary, Brain_Amygdala, Brain_Caudate_basal_ganglia, Brain_Cerebellum, Brain_Frontal_Cortex_BA9, Brain_Hippocampus, Brain_Hypothalamus, Cells_Transformed_fibroblasts, Minor_Salivary_Gland, Prostate, Vagina, Whole_Blood, Adrenal_Gland, Brain_Anterior_cingulate_cortex_BA24, Brain_Cerebellar_Hemisphere, Brain_Cortex, Brain_Nucleus_accumbens_basal_ganglia, Brain_Putamen_basal_ganglia, Colon_Sigmoid, Ovary, Pituitary, Testis, Uterus, Breast_Mammary_Tissue, Small_Intestine_Terminal_Ileum, Heart_Left_Ventricle, Pancreas, Esophagus_Muscularis, Nerve_Tibial, Stomach, Spleen, Adipose_Subcutaneous, Muscle_Skeletal, Thyroid, Esophagus_Gastroesophageal_Junction, Lung, Colon_Transverse, Artery_Aorta, Liver, Heart_Atrial_Appendage, Esophagus_Mucosa, Adipose_Visceral_Omentum, Skin_Not_Sun_Exposed_Suprapubic, Brain_Substantia_nigra, Skin_Sun_Exposed_Lower_leg	46	0.0019	0.000228	0.002253
RUVBL2	Brain_Frontal_Cortex_BA9	1	0.708	0.585	0.026644
CCDC159	Brain_Cortex, Esophagus_Mucosa, Adipose_Subcutaneous, Brain_Cerebellar_Hemisphere, Brain_Hypothalamus, Nerve_Tibial, Artery_Tibial	7	0.137	0.0178	0.00183
ZNF730	Lung, Esophagus_Gastroesophageal_Junction, Brain_Putamen_basal_ganglia, Brain_Cerebellar_Hemisphere, Adipose_Subcutaneous, Brain_Cerebellum, Brain_Cortex, Cells_Transformed_fibroblasts, Brain_Caudate_basal_ganglia, Ovary, Brain_Amygdala, Brain_Nucleus_accumbens_basal_ganglia, Cells_EBV.transformed_lymphocytes, Brain_Hippocampus, Testis, Brain_Hypothalamus	16	0.086	3.47e-257	0.02565
ZNF93	Whole_Blood, Brain_Hypothalamus, Artery_Coronary, Ovary, Liver, Adrenal_Gland, Colon_Transverse	7	0.701	2.76e-26	0.046152
RAB11B	Brain_Amygdala, Artery_Tibial, Brain_Anterior_cingulate_cortex_BA24, Stomach	4	0.878	0.642	0.059044
C19orf68	Testis, Adrenal_Gland, Brain_Anterior_cingulate_cortex_BA24, Thyroid, Colon_Sigmoid	5	0.141	0.0552	0.00721
NLRP9	Brain_Hypothalamus, Uterus, Brain_Caudate_basal_ganglia, Esophagus_Mucosa, Adipose_Visceral_Omentum	5	0.467	0.0134	0.018572
DMWD	Colon_Transverse, Stomach, Cells_EBV.transformed_lymphocytes, Colon_Sigmoid, Artery_Tibial, Liver, Artery_Aorta, Adipose_Subcutaneous, Ovary, Lung, Heart_Left_Ventricle	11	0.194	6.99e-09	0.008639
ZNF829	Skin_Not_Sun_Exposed_Suprapubic, Artery_Aorta, Brain_Putamen_basal_ganglia, Brain_Frontal_Cortex_BA9, Brain_Cerebellum, Brain_Substantia_nigra, Brain_Hippocampus, Minor_Salivary_Gland, Esophagus_Mucosa, Colon_Sigmoid, Artery_Tibial, Thyroid	12	0.08	0	0.00695
ZNF566	Vagina, Spleen, Artery_Tibial, Cells_EBV.transformed_lymphocytes, Brain_Anterior_cingulate_cortex_BA24, Esophagus_Mucosa, Skin_Not_Sun_Exposed_Suprapubic, Skin_Sun_Exposed_Lower_leg, Pancreas	9	0.637	1.15e-11	0.073615
AC084219.4	Colon_Sigmoid, Breast_Mammary_Tissue, Pituitary, Liver, Brain_Cortex, Esophagus_Gastroesophageal_Junction, Pancreas	7	0.074	0.00218	0.00144
ZNF529	Whole_Blood, Brain_Cortex, Brain_Frontal_Cortex_BA9, Brain_Anterior_cingulate_cortex_BA24, Skin_Sun_Exposed_Lower_leg, Brain_Hypothalamus, Uterus, Brain_Cerebellum, Lung, Brain_Cerebellar_Hemisphere, Brain_Nucleus_accumbens_basal_ganglia, Brain_Spinal_cord_cervical_c.1, Brain_Putamen_basal_ganglia, Nerve_Tibial	14	0.508	0	0.037255
ZNF284	Artery_Tibial, Brain_Substantia_nigra, Brain_Putamen_basal_ganglia, Brain_Cortex, Adipose_Subcutaneous, Artery_Aorta, Adipose_Visceral_Omentum, Small_Intestine_Terminal_Ileum, Artery_Coronary, Brain_Cerebellar_Hemisphere, Thyroid, Prostate, Colon_Transverse, Muscle_Skeletal, Heart_Left_Ventricle, Cells_EBV.transformed_lymphocytes, Spleen, Adrenal_Gland, Whole_Blood	19	0.054	1.85e-31	0.000494
CYP4F12	Brain_Hypothalamus, Brain_Amygdala, Brain_Cortex, Brain_Anterior_cingulate_cortex_BA24, Brain_Cerebellar_Hemisphere, Pituitary, Liver, Brain_Hippocampus, Heart_Left_Ventricle, Uterus, Brain_Substantia_nigra, Breast_Mammary_Tissue, Heart_Atrial_Appendage, Brain_Nucleus_accumbens_basal_ganglia, Artery_Aorta, Brain_Caudate_basal_ganglia, Adipose_Visceral_Omentum, Artery_Coronary, Spleen	19	0.15	3.68e-18	0.025748
ZNF749	Artery_Coronary, Esophagus_Mucosa, Skin_Not_Sun_Exposed_Suprapubic, Brain_Cerebellum, Muscle_Skeletal, Adipose_Subcutaneous, Colon_Sigmoid	7	0.54	0.926	0.076933
ZNF17	Esophagus_Gastroesophageal_Junction, Brain_Hippocampus, Pituitary, Nerve_Tibial, Colon_Transverse, Skin_Not_Sun_Exposed_Suprapubic, Brain_Amygdala	7	0.753	8.58e-09	0.129628
RGS9BP	Brain_Hippocampus, Spleen, Lung, Esophagus_Gastroesophageal_Junction, Cells_Transformed_fibroblasts, Prostate	6	0.543	5.71e-06	0.042264
FCAR	Adipose_Visceral_Omentum, Artery_Tibial, Nerve_Tibial, Brain_Spinal_cord_cervical_c.1, Adrenal_Gland, Artery_Aorta, Breast_Mammary_Tissue, Brain_Cerebellum	8	0.644	0.141	0.105
CYP4F3	Testis, Brain_Spinal_cord_cervical_c.1, Brain_Cortex, Brain_Putamen_basal_ganglia, Thyroid, Brain_Caudate_basal_ganglia, Minor_Salivary_Gland, Brain_Anterior_cingulate_cortex_BA24, Pituitary, Brain_Frontal_Cortex_BA9, Brain_Hippocampus, Brain_Hypothalamus, Esophagus_Gastroesophageal_Junction, Nerve_Tibial, Adrenal_Gland, Brain_Substantia_nigra, Heart_Left_Ventricle, Esophagus_Muscularis, Brain_Nucleus_accumbens_basal_ganglia, Lung, Brain_Amygdala, Skin_Sun_Exposed_Lower_leg, Colon_Sigmoid	23	0.072	0.114	0.0167
CEACAM19	Liver, Muscle_Skeletal, Uterus	3	0.767	0.0493	0.124619
VSIG10L	Brain_Cerebellum, Breast_Mammary_Tissue, Brain_Cerebellar_Hemisphere, Esophagus_Muscularis, Adrenal_Gland, Liver, Heart_Left_Ventricle, Colon_Transverse, Brain_Anterior_cingulate_cortex_BA24, Uterus	10	0.577	0.00128	0.060704
LILRB4	Nerve_Tibial, Brain_Putamen_basal_ganglia, Whole_Blood, Heart_Atrial_Appendage, Adipose_Subcutaneous, Artery_Aorta, Lung	7	0.57	0.0158	0.025997
KANK3	Artery_Aorta, Adrenal_Gland, Artery_Tibial, Prostate	4	0.865	0.583	0.038753
ZNF546	Colon_Transverse, Thyroid, Testis, Skin_Not_Sun_Exposed_Suprapubic, Prostate	5	0.112	0.00766	0.009717
BCAM	Cells_EBV.transformed_lymphocytes, Testis, Nerve_Tibial, Adipose_Subcutaneous, Artery_Tibial, Lung, Brain_Caudate_basal_ganglia, Artery_Aorta, Thyroid, Whole_Blood	10	0.067	0.0427	0.000374
EPOR	Skin_Not_Sun_Exposed_Suprapubic, Brain_Cortex, Esophagus_Mucosa, Esophagus_Muscularis, Brain_Frontal_Cortex_BA9, Brain_Putamen_basal_ganglia, Heart_Atrial_Appendage, Adrenal_Gland, Thyroid	9	0.012	0.0774	0.000512
FPR3	Adipose_Visceral_Omentum, Nerve_Tibial, Testis, Brain_Hypothalamus, Artery_Coronary, Vagina, Skin_Not_Sun_Exposed_Suprapubic, Skin_Sun_Exposed_Lower_leg	8	0.413	0.631	0.0559
VMAC	Skin_Sun_Exposed_Lower_leg, Esophagus_Gastroesophageal_Junction, Thyroid, Skin_Not_Sun_Exposed_Suprapubic, Small_Intestine_Terminal_Ileum, Stomach, Muscle_Skeletal, Lung, Vagina, Nerve_Tibial, Colon_Transverse, Artery_Aorta	12	0.594	0.00141	0.099
HAPLN4	Adipose_Visceral_Omentum, Colon_Sigmoid, Artery_Tibial, Adipose_Subcutaneous, Stomach, Brain_Nucleus_accumbens_basal_ganglia, Artery_Aorta, Brain_Hippocampus, Brain_Cerebellar_Hemisphere, Brain_Frontal_Cortex_BA9, Artery_Coronary, Ovary, Skin_Not_Sun_Exposed_Suprapubic, Esophagus_Mucosa, Spleen	15	0.158	0.421	0.04
SHISA7	Brain_Hypothalamus, Adipose_Subcutaneous	2	0.969	0.865	0.195913
CLEC17A	Brain_Spinal_cord_cervical_c.1, Whole_Blood, Brain_Hypothalamus, Spleen, Nerve_Tibial, Brain_Hippocampus, Adipose_Subcutaneous	7	0.0044	0.0546	0.008513
RINL	Spleen, Lung, Skin_Not_Sun_Exposed_Suprapubic, Brain_Caudate_basal_ganglia	4	0.594	9.54e-09	0.0477
OR7D2	Breast_Mammary_Tissue, Cells_Transformed_fibroblasts, Prostate, Thyroid	4	0.958	0.727	0.253579
ZNF490	Cells_EBV.transformed_lymphocytes, Brain_Cerebellum, Artery_Aorta, Muscle_Skeletal, Brain_Nucleus_accumbens_basal_ganglia, Whole_Blood	6	0.355	2.4e-12	0.004043
ZNF626	Pancreas, Cells_EBV.transformed_lymphocytes	2	0.878	1.92e-14	0.100497
ZNF793	Brain_Cerebellar_Hemisphere, Pituitary, Liver, Thyroid, Brain_Putamen_basal_ganglia, Vagina, Artery_Aorta	7	0.433	0.0043	0.00795
ZNF793	Brain_Cerebellar_Hemisphere, Pituitary, Liver, Thyroid, Brain_Putamen_basal_ganglia, Vagina, Artery_Aorta	7	0.433	0.0043	0.00795
ZNF383	Pituitary, Brain_Hippocampus, Pancreas, Artery_Tibial, Brain_Hypothalamus, Spleen, Skin_Sun_Exposed_Lower_leg, Thyroid, Cells_Transformed_fibroblasts, Lung, Cells_EBV.transformed_lymphocytes	11	0.092	7.99e-286	0.012
ZNF559	Colon_Transverse, Adipose_Subcutaneous, Colon_Sigmoid, Thyroid, Cells_Transformed_fibroblasts, Brain_Cerebellum, Brain_Caudate_basal_ganglia, Artery_Aorta, Adipose_Visceral_Omentum, Adrenal_Gland, Brain_Anterior_cingulate_cortex_BA24, Brain_Cerebellar_Hemisphere, Brain_Nucleus_accumbens_basal_ganglia, Esophagus_Mucosa, Esophagus_Muscularis, Heart_Left_Ventricle, Ovary, Pituitary, Skin_Not_Sun_Exposed_Suprapubic, Skin_Sun_Exposed_Lower_leg, Stomach, Artery_Coronary, Artery_Tibial, Brain_Amygdala, Brain_Frontal_Cortex_BA9, Brain_Hippocampus, Brain_Hypothalamus, Brain_Spinal_cord_cervical_c.1, Brain_Substantia_nigra, Breast_Mammary_Tissue, Esophagus_Gastroesophageal_Junction, Liver, Minor_Salivary_Gland, Muscle_Skeletal, Pancreas, Prostate, Spleen, Vagina, Whole_Blood, Heart_Atrial_Appendage, Lung, Uterus, Brain_Putamen_basal_ganglia, Small_Intestine_Terminal_Ileum, Nerve_Tibial, Testis, Brain_Cortex	47	0.096	0.0384	0.091511
C19orf54	Prostate, Brain_Putamen_basal_ganglia, Brain_Cerebellar_Hemisphere, Heart_Left_Ventricle, Brain_Hypothalamus	5	0.985	0.0229	0.207237
ZNF177	Adipose_Visceral_Omentum, Brain_Anterior_cingulate_cortex_BA24, Brain_Cerebellar_Hemisphere, Brain_Putamen_basal_ganglia, Colon_Sigmoid, Esophagus_Mucosa, Heart_Left_Ventricle, Ovary, Pituitary, Skin_Not_Sun_Exposed_Suprapubic, Skin_Sun_Exposed_Lower_leg, Small_Intestine_Terminal_Ileum, Stomach, Thyroid, Artery_Aorta, Artery_Coronary, Artery_Tibial, Brain_Amygdala, Brain_Caudate_basal_ganglia, Brain_Frontal_Cortex_BA9, Brain_Hippocampus, Brain_Spinal_cord_cervical_c.1, Brain_Substantia_nigra, Breast_Mammary_Tissue, Colon_Transverse, Esophagus_Gastroesophageal_Junction, Liver, Muscle_Skeletal, Nerve_Tibial, Pancreas, Prostate, Spleen, Whole_Blood, Adipose_Subcutaneous, Brain_Cortex, Heart_Atrial_Appendage, Lung, Brain_Cerebellum, Brain_Nucleus_accumbens_basal_ganglia, Esophagus_Muscularis, Cells_Transformed_fibroblasts	41	0.112	1.47e-112	0.11
ZNF177	Adipose_Visceral_Omentum, Brain_Anterior_cingulate_cortex_BA24, Brain_Cerebellar_Hemisphere, Brain_Putamen_basal_ganglia, Colon_Sigmoid, Esophagus_Mucosa, Heart_Left_Ventricle, Ovary, Pituitary, Skin_Not_Sun_Exposed_Suprapubic, Skin_Sun_Exposed_Lower_leg, Small_Intestine_Terminal_Ileum, Stomach, Thyroid, Artery_Aorta, Artery_Coronary, Artery_Tibial, Brain_Amygdala, Brain_Caudate_basal_ganglia, Brain_Frontal_Cortex_BA9, Brain_Hippocampus, Brain_Spinal_cord_cervical_c.1, Brain_Substantia_nigra, Breast_Mammary_Tissue, Colon_Transverse, Esophagus_Gastroesophageal_Junction, Liver, Muscle_Skeletal, Nerve_Tibial, Pancreas, Prostate, Spleen, Whole_Blood, Adipose_Subcutaneous, Brain_Cortex, Heart_Atrial_Appendage, Lung, Brain_Cerebellum, Brain_Nucleus_accumbens_basal_ganglia, Esophagus_Muscularis, Cells_Transformed_fibroblasts	41	0.112	1.47e-112	0.11
ZNF177	Adipose_Visceral_Omentum, Brain_Anterior_cingulate_cortex_BA24, Brain_Cerebellar_Hemisphere, Brain_Putamen_basal_ganglia, Colon_Sigmoid, Esophagus_Mucosa, Heart_Left_Ventricle, Ovary, Pituitary, Skin_Not_Sun_Exposed_Suprapubic, Skin_Sun_Exposed_Lower_leg, Small_Intestine_Terminal_Ileum, Stomach, Thyroid, Artery_Aorta, Artery_Coronary, Artery_Tibial, Brain_Amygdala, Brain_Caudate_basal_ganglia, Brain_Frontal_Cortex_BA9, Brain_Hippocampus, Brain_Spinal_cord_cervical_c.1, Brain_Substantia_nigra, Breast_Mammary_Tissue, Colon_Transverse, Esophagus_Gastroesophageal_Junction, Liver, Muscle_Skeletal, Nerve_Tibial, Pancreas, Prostate, Spleen, Whole_Blood, Adipose_Subcutaneous, Brain_Cortex, Heart_Atrial_Appendage, Lung, Brain_Cerebellum, Brain_Nucleus_accumbens_basal_ganglia, Esophagus_Muscularis, Cells_Transformed_fibroblasts	41	0.112	1.47e-112	0.11
ZNF177	Adipose_Visceral_Omentum, Brain_Anterior_cingulate_cortex_BA24, Brain_Cerebellar_Hemisphere, Brain_Putamen_basal_ganglia, Colon_Sigmoid, Esophagus_Mucosa, Heart_Left_Ventricle, Ovary, Pituitary, Skin_Not_Sun_Exposed_Suprapubic, Skin_Sun_Exposed_Lower_leg, Small_Intestine_Terminal_Ileum, Stomach, Thyroid, Artery_Aorta, Artery_Coronary, Artery_Tibial, Brain_Amygdala, Brain_Caudate_basal_ganglia, Brain_Frontal_Cortex_BA9, Brain_Hippocampus, Brain_Spinal_cord_cervical_c.1, Brain_Substantia_nigra, Breast_Mammary_Tissue, Colon_Transverse, Esophagus_Gastroesophageal_Junction, Liver, Muscle_Skeletal, Nerve_Tibial, Pancreas, Prostate, Spleen, Whole_Blood, Adipose_Subcutaneous, Brain_Cortex, Heart_Atrial_Appendage, Lung, Brain_Cerebellum, Brain_Nucleus_accumbens_basal_ganglia, Esophagus_Muscularis, Cells_Transformed_fibroblasts	41	0.112	1.47e-112	0.11
ZNF177	Adipose_Visceral_Omentum, Brain_Anterior_cingulate_cortex_BA24, Brain_Cerebellar_Hemisphere, Brain_Putamen_basal_ganglia, Colon_Sigmoid, Esophagus_Mucosa, Heart_Left_Ventricle, Ovary, Pituitary, Skin_Not_Sun_Exposed_Suprapubic, Skin_Sun_Exposed_Lower_leg, Small_Intestine_Terminal_Ileum, Stomach, Thyroid, Artery_Aorta, Artery_Coronary, Artery_Tibial, Brain_Amygdala, Brain_Caudate_basal_ganglia, Brain_Frontal_Cortex_BA9, Brain_Hippocampus, Brain_Spinal_cord_cervical_c.1, Brain_Substantia_nigra, Breast_Mammary_Tissue, Colon_Transverse, Esophagus_Gastroesophageal_Junction, Liver, Muscle_Skeletal, Nerve_Tibial, Pancreas, Prostate, Spleen, Whole_Blood, Adipose_Subcutaneous, Brain_Cortex, Heart_Atrial_Appendage, Lung, Brain_Cerebellum, Brain_Nucleus_accumbens_basal_ganglia, Esophagus_Muscularis, Cells_Transformed_fibroblasts	41	0.112	1.47e-112	0.11
ZNF177	Adipose_Visceral_Omentum, Brain_Anterior_cingulate_cortex_BA24, Brain_Cerebellar_Hemisphere, Brain_Putamen_basal_ganglia, Colon_Sigmoid, Esophagus_Mucosa, Heart_Left_Ventricle, Ovary, Pituitary, Skin_Not_Sun_Exposed_Suprapubic, Skin_Sun_Exposed_Lower_leg, Small_Intestine_Terminal_Ileum, Stomach, Thyroid, Artery_Aorta, Artery_Coronary, Artery_Tibial, Brain_Amygdala, Brain_Caudate_basal_ganglia, Brain_Frontal_Cortex_BA9, Brain_Hippocampus, Brain_Spinal_cord_cervical_c.1, Brain_Substantia_nigra, Breast_Mammary_Tissue, Colon_Transverse, Esophagus_Gastroesophageal_Junction, Liver, Muscle_Skeletal, Nerve_Tibial, Pancreas, Prostate, Spleen, Whole_Blood, Adipose_Subcutaneous, Brain_Cortex, Heart_Atrial_Appendage, Lung, Brain_Cerebellum, Brain_Nucleus_accumbens_basal_ganglia, Esophagus_Muscularis, Cells_Transformed_fibroblasts	41	0.112	1.47e-112	0.11
ZNF177	Adipose_Visceral_Omentum, Brain_Anterior_cingulate_cortex_BA24, Brain_Cerebellar_Hemisphere, Brain_Putamen_basal_ganglia, Colon_Sigmoid, Esophagus_Mucosa, Heart_Left_Ventricle, Ovary, Pituitary, Skin_Not_Sun_Exposed_Suprapubic, Skin_Sun_Exposed_Lower_leg, Small_Intestine_Terminal_Ileum, Stomach, Thyroid, Artery_Aorta, Artery_Coronary, Artery_Tibial, Brain_Amygdala, Brain_Caudate_basal_ganglia, Brain_Frontal_Cortex_BA9, Brain_Hippocampus, Brain_Spinal_cord_cervical_c.1, Brain_Substantia_nigra, Breast_Mammary_Tissue, Colon_Transverse, Esophagus_Gastroesophageal_Junction, Liver, Muscle_Skeletal, Nerve_Tibial, Pancreas, Prostate, Spleen, Whole_Blood, Adipose_Subcutaneous, Brain_Cortex, Heart_Atrial_Appendage, Lung, Brain_Cerebellum, Brain_Nucleus_accumbens_basal_ganglia, Esophagus_Muscularis, Cells_Transformed_fibroblasts	41	0.112	1.47e-112	0.11
ZNF177	Adipose_Visceral_Omentum, Brain_Anterior_cingulate_cortex_BA24, Brain_Cerebellar_Hemisphere, Brain_Putamen_basal_ganglia, Colon_Sigmoid, Esophagus_Mucosa, Heart_Left_Ventricle, Ovary, Pituitary, Skin_Not_Sun_Exposed_Suprapubic, Skin_Sun_Exposed_Lower_leg, Small_Intestine_Terminal_Ileum, Stomach, Thyroid, Artery_Aorta, Artery_Coronary, Artery_Tibial, Brain_Amygdala, Brain_Caudate_basal_ganglia, Brain_Frontal_Cortex_BA9, Brain_Hippocampus, Brain_Spinal_cord_cervical_c.1, Brain_Substantia_nigra, Breast_Mammary_Tissue, Colon_Transverse, Esophagus_Gastroesophageal_Junction, Liver, Muscle_Skeletal, Nerve_Tibial, Pancreas, Prostate, Spleen, Whole_Blood, Adipose_Subcutaneous, Brain_Cortex, Heart_Atrial_Appendage, Lung, Brain_Cerebellum, Brain_Nucleus_accumbens_basal_ganglia, Esophagus_Muscularis, Cells_Transformed_fibroblasts	41	0.112	1.47e-112	0.11
ZNF177	Adipose_Visceral_Omentum, Brain_Anterior_cingulate_cortex_BA24, Brain_Cerebellar_Hemisphere, Brain_Putamen_basal_ganglia, Colon_Sigmoid, Esophagus_Mucosa, Heart_Left_Ventricle, Ovary, Pituitary, Skin_Not_Sun_Exposed_Suprapubic, Skin_Sun_Exposed_Lower_leg, Small_Intestine_Terminal_Ileum, Stomach, Thyroid, Artery_Aorta, Artery_Coronary, Artery_Tibial, Brain_Amygdala, Brain_Caudate_basal_ganglia, Brain_Frontal_Cortex_BA9, Brain_Hippocampus, Brain_Spinal_cord_cervical_c.1, Brain_Substantia_nigra, Breast_Mammary_Tissue, Colon_Transverse, Esophagus_Gastroesophageal_Junction, Liver, Muscle_Skeletal, Nerve_Tibial, Pancreas, Prostate, Spleen, Whole_Blood, Adipose_Subcutaneous, Brain_Cortex, Heart_Atrial_Appendage, Lung, Brain_Cerebellum, Brain_Nucleus_accumbens_basal_ganglia, Esophagus_Muscularis, Cells_Transformed_fibroblasts	41	0.112	1.47e-112	0.11
ZNF177	Adipose_Visceral_Omentum, Brain_Anterior_cingulate_cortex_BA24, Brain_Cerebellar_Hemisphere, Brain_Putamen_basal_ganglia, Colon_Sigmoid, Esophagus_Mucosa, Heart_Left_Ventricle, Ovary, Pituitary, Skin_Not_Sun_Exposed_Suprapubic, Skin_Sun_Exposed_Lower_leg, Small_Intestine_Terminal_Ileum, Stomach, Thyroid, Artery_Aorta, Artery_Coronary, Artery_Tibial, Brain_Amygdala, Brain_Caudate_basal_ganglia, Brain_Frontal_Cortex_BA9, Brain_Hippocampus, Brain_Spinal_cord_cervical_c.1, Brain_Substantia_nigra, Breast_Mammary_Tissue, Colon_Transverse, Esophagus_Gastroesophageal_Junction, Liver, Muscle_Skeletal, Nerve_Tibial, Pancreas, Prostate, Spleen, Whole_Blood, Adipose_Subcutaneous, Brain_Cortex, Heart_Atrial_Appendage, Lung, Brain_Cerebellum, Brain_Nucleus_accumbens_basal_ganglia, Esophagus_Muscularis, Cells_Transformed_fibroblasts	41	0.112	1.47e-112	0.11
ZNF177	Adipose_Visceral_Omentum, Brain_Anterior_cingulate_cortex_BA24, Brain_Cerebellar_Hemisphere, Brain_Putamen_basal_ganglia, Colon_Sigmoid, Esophagus_Mucosa, Heart_Left_Ventricle, Ovary, Pituitary, Skin_Not_Sun_Exposed_Suprapubic, Skin_Sun_Exposed_Lower_leg, Small_Intestine_Terminal_Ileum, Stomach, Thyroid, Artery_Aorta, Artery_Coronary, Artery_Tibial, Brain_Amygdala, Brain_Caudate_basal_ganglia, Brain_Frontal_Cortex_BA9, Brain_Hippocampus, Brain_Spinal_cord_cervical_c.1, Brain_Substantia_nigra, Breast_Mammary_Tissue, Colon_Transverse, Esophagus_Gastroesophageal_Junction, Liver, Muscle_Skeletal, Nerve_Tibial, Pancreas, Prostate, Spleen, Whole_Blood, Adipose_Subcutaneous, Brain_Cortex, Heart_Atrial_Appendage, Lung, Brain_Cerebellum, Brain_Nucleus_accumbens_basal_ganglia, Esophagus_Muscularis, Cells_Transformed_fibroblasts	41	0.112	1.47e-112	0.11
ZNF177	Adipose_Visceral_Omentum, Brain_Anterior_cingulate_cortex_BA24, Brain_Cerebellar_Hemisphere, Brain_Putamen_basal_ganglia, Colon_Sigmoid, Esophagus_Mucosa, Heart_Left_Ventricle, Ovary, Pituitary, Skin_Not_Sun_Exposed_Suprapubic, Skin_Sun_Exposed_Lower_leg, Small_Intestine_Terminal_Ileum, Stomach, Thyroid, Artery_Aorta, Artery_Coronary, Artery_Tibial, Brain_Amygdala, Brain_Caudate_basal_ganglia, Brain_Frontal_Cortex_BA9, Brain_Hippocampus, Brain_Spinal_cord_cervical_c.1, Brain_Substantia_nigra, Breast_Mammary_Tissue, Colon_Transverse, Esophagus_Gastroesophageal_Junction, Liver, Muscle_Skeletal, Nerve_Tibial, Pancreas, Prostate, Spleen, Whole_Blood, Adipose_Subcutaneous, Brain_Cortex, Heart_Atrial_Appendage, Lung, Brain_Cerebellum, Brain_Nucleus_accumbens_basal_ganglia, Esophagus_Muscularis, Cells_Transformed_fibroblasts	41	0.112	1.47e-112	0.11
ZNF177	Adipose_Visceral_Omentum, Brain_Anterior_cingulate_cortex_BA24, Brain_Cerebellar_Hemisphere, Brain_Putamen_basal_ganglia, Colon_Sigmoid, Esophagus_Mucosa, Heart_Left_Ventricle, Ovary, Pituitary, Skin_Not_Sun_Exposed_Suprapubic, Skin_Sun_Exposed_Lower_leg, Small_Intestine_Terminal_Ileum, Stomach, Thyroid, Artery_Aorta, Artery_Coronary, Artery_Tibial, Brain_Amygdala, Brain_Caudate_basal_ganglia, Brain_Frontal_Cortex_BA9, Brain_Hippocampus, Brain_Spinal_cord_cervical_c.1, Brain_Substantia_nigra, Breast_Mammary_Tissue, Colon_Transverse, Esophagus_Gastroesophageal_Junction, Liver, Muscle_Skeletal, Nerve_Tibial, Pancreas, Prostate, Spleen, Whole_Blood, Adipose_Subcutaneous, Brain_Cortex, Heart_Atrial_Appendage, Lung, Brain_Cerebellum, Brain_Nucleus_accumbens_basal_ganglia, Esophagus_Muscularis, Cells_Transformed_fibroblasts	41	0.112	1.47e-112	0.11
ZNF177	Adipose_Visceral_Omentum, Brain_Anterior_cingulate_cortex_BA24, Brain_Cerebellar_Hemisphere, Brain_Putamen_basal_ganglia, Colon_Sigmoid, Esophagus_Mucosa, Heart_Left_Ventricle, Ovary, Pituitary, Skin_Not_Sun_Exposed_Suprapubic, Skin_Sun_Exposed_Lower_leg, Small_Intestine_Terminal_Ileum, Stomach, Thyroid, Artery_Aorta, Artery_Coronary, Artery_Tibial, Brain_Amygdala, Brain_Caudate_basal_ganglia, Brain_Frontal_Cortex_BA9, Brain_Hippocampus, Brain_Spinal_cord_cervical_c.1, Brain_Substantia_nigra, Breast_Mammary_Tissue, Colon_Transverse, Esophagus_Gastroesophageal_Junction, Liver, Muscle_Skeletal, Nerve_Tibial, Pancreas, Prostate, Spleen, Whole_Blood, Adipose_Subcutaneous, Brain_Cortex, Heart_Atrial_Appendage, Lung, Brain_Cerebellum, Brain_Nucleus_accumbens_basal_ganglia, Esophagus_Muscularis, Cells_Transformed_fibroblasts	41	0.112	1.47e-112	0.11
ZNF548	Brain_Frontal_Cortex_BA9, Heart_Atrial_Appendage	2	0.732	0.00966	0.035039
ZNF563	Brain_Caudate_basal_ganglia, Artery_Tibial, Esophagus_Muscularis, Artery_Aorta, Stomach, Brain_Cortex, Brain_Putamen_basal_ganglia, Brain_Nucleus_accumbens_basal_ganglia	8	0.017	1.28e-25	0.00706
SBSN	Brain_Cerebellar_Hemisphere, Skin_Sun_Exposed_Lower_leg, Uterus, Pituitary, Lung	5	0.857	NA	0.134
ZNF567	Brain_Putamen_basal_ganglia, Esophagus_Muscularis, Spleen, Cells_Transformed_fibroblasts, Brain_Anterior_cingulate_cortex_BA24, Brain_Cerebellar_Hemisphere, Colon_Transverse, Skin_Not_Sun_Exposed_Suprapubic, Artery_Coronary, Ovary, Brain_Hypothalamus	11	0.767	8.71e-91	0.159
BLOC1S3	Minor_Salivary_Gland, Brain_Putamen_basal_ganglia, Artery_Aorta, Nerve_Tibial, Brain_Cerebellum, Pituitary, Vagina, Thyroid, Breast_Mammary_Tissue, Testis, Brain_Hypothalamus, Artery_Coronary, Brain_Hippocampus, Brain_Cerebellar_Hemisphere, Liver, Colon_Transverse	16	0.048	0.00472	0.026487
ZNF573	Spleen, Pituitary, Esophagus_Mucosa, Uterus, Vagina, Brain_Cerebellar_Hemisphere, Small_Intestine_Terminal_Ileum, Ovary, Brain_Hypothalamus, Muscle_Skeletal, Nerve_Tibial, Brain_Caudate_basal_ganglia, Artery_Aorta, Heart_Atrial_Appendage, Cells_EBV.transformed_lymphocytes, Prostate, Esophagus_Muscularis, Artery_Tibial	18	0.49	1.19e-31	0.058135
ZNF527	Brain_Cerebellum, Artery_Tibial, Small_Intestine_Terminal_Ileum, Whole_Blood, Adrenal_Gland, Cells_Transformed_fibroblasts	6	0.09	3.47e-130	0.001916
ZNF600	Small_Intestine_Terminal_Ileum, Pituitary, Brain_Frontal_Cortex_BA9, Whole_Blood, Artery_Tibial	5	0.716	0.723	0.0539
ZNF724P	Adrenal_Gland, Stomach, Brain_Caudate_basal_ganglia, Brain_Cortex, Brain_Anterior_cingulate_cortex_BA24, Thyroid, Adipose_Visceral_Omentum, Liver	8	0.236	1.1e-11	0.0834
ZNF699	Artery_Tibial	1	0.985	0.986	0.263301
RYR1	Esophagus_Muscularis, Adrenal_Gland, Prostate, Vagina, Brain_Hippocampus, Skin_Not_Sun_Exposed_Suprapubic, Nerve_Tibial, Pancreas, Heart_Atrial_Appendage, Artery_Tibial	10	0.359	0.0699	0.0605
SUPT5H	Skin_Not_Sun_Exposed_Suprapubic, Esophagus_Gastroesophageal_Junction, Brain_Caudate_basal_ganglia, Artery_Tibial, Brain_Hypothalamus	5	0.489	1.87e-07	0.0305
ZNF471	Pituitary, Brain_Substantia_nigra, Heart_Left_Ventricle, Pancreas, Brain_Cerebellum, Colon_Sigmoid, Colon_Transverse, Small_Intestine_Terminal_Ileum, Cells_EBV.transformed_lymphocytes, Adipose_Visceral_Omentum, Brain_Frontal_Cortex_BA9, Adipose_Subcutaneous, Liver, Prostate, Breast_Mammary_Tissue, Esophagus_Gastroesophageal_Junction, Heart_Atrial_Appendage, Uterus, Esophagus_Muscularis	19	0.701	0.000271	0.102
ZNF836	Uterus, Thyroid, Pancreas, Cells_EBV.transformed_lymphocytes	4	0.624	0.00101	0.01461
ZNF493	Skin_Sun_Exposed_Lower_leg, Minor_Salivary_Gland, Adipose_Subcutaneous, Esophagus_Mucosa, Vagina, Nerve_Tibial, Prostate, Skin_Not_Sun_Exposed_Suprapubic, Colon_Transverse, Liver, Muscle_Skeletal, Whole_Blood, Heart_Atrial_Appendage, Brain_Cerebellar_Hemisphere, Stomach, Brain_Hippocampus, Thyroid, Heart_Left_Ventricle, Lung, Brain_Cerebellum, Testis	21	0.391	4.47e-61	0.027
ZNF565	Brain_Anterior_cingulate_cortex_BA24, Brain_Cerebellar_Hemisphere, Artery_Aorta	3	0.949	0.0484	0.253
LONP1	Brain_Spinal_cord_cervical_c.1, Brain_Amygdala, Cells_Transformed_fibroblasts, Heart_Atrial_Appendage, Adipose_Visceral_Omentum, Skin_Not_Sun_Exposed_Suprapubic, Small_Intestine_Terminal_Ileum, Testis, Artery_Aorta, Esophagus_Muscularis, Brain_Putamen_basal_ganglia, Esophagus_Mucosa, Adipose_Subcutaneous, Nerve_Tibial, Skin_Sun_Exposed_Lower_leg, Brain_Anterior_cingulate_cortex_BA24, Whole_Blood, Brain_Cerebellum, Colon_Sigmoid, Brain_Nucleus_accumbens_basal_ganglia, Heart_Left_Ventricle, Thyroid, Breast_Mammary_Tissue, Minor_Salivary_Gland, Pancreas, Artery_Tibial, Prostate, Muscle_Skeletal, Stomach, Colon_Transverse, Pituitary, Ovary, Spleen, Adrenal_Gland, Artery_Coronary, Brain_Cortex, Esophagus_Gastroesophageal_Junction	37	0.421	0.227	0.177586
ZNF781	Nerve_Tibial, Adrenal_Gland, Adipose_Visceral_Omentum, Cells_Transformed_fibroblasts, Brain_Putamen_basal_ganglia, Testis, Artery_Tibial, Pancreas, Adipose_Subcutaneous, Stomach, Pituitary, Spleen, Heart_Left_Ventricle, Heart_Atrial_Appendage, Vagina, Lung, Small_Intestine_Terminal_Ileum, Muscle_Skeletal, Esophagus_Muscularis, Skin_Sun_Exposed_Lower_leg, Esophagus_Mucosa, Artery_Aorta, Thyroid, Esophagus_Gastroesophageal_Junction, Skin_Not_Sun_Exposed_Suprapubic, Brain_Frontal_Cortex_BA9, Brain_Substantia_nigra, Prostate, Colon_Sigmoid, Brain_Amygdala, Brain_Cerebellum, Brain_Cortex, Artery_Coronary, Brain_Cerebellar_Hemisphere, Minor_Salivary_Gland, Brain_Hippocampus	36	0.171	1.6e-107	0.077146
ZNF765	Nerve_Tibial, Colon_Transverse, Vagina, Whole_Blood, Muscle_Skeletal, Esophagus_Gastroesophageal_Junction, Skin_Sun_Exposed_Lower_leg, Esophagus_Mucosa, Brain_Cortex, Small_Intestine_Terminal_Ileum	10	0.13	0.00281	0.00954
ZNF569	Brain_Frontal_Cortex_BA9, Cells_Transformed_fibroblasts, Spleen, Nerve_Tibial, Brain_Caudate_basal_ganglia, Adrenal_Gland, Brain_Cerebellum, Stomach, Lung	9	0.35	1.48e-12	0.040855
ZNF799	Nerve_Tibial, Uterus, Brain_Hypothalamus, Brain_Substantia_nigra, Brain_Spinal_cord_cervical_c.1, Thyroid, Artery_Tibial, Breast_Mammary_Tissue	8	0.187	NA	0.003434
ZNF846	Heart_Left_Ventricle, Brain_Anterior_cingulate_cortex_BA24, Cells_EBV.transformed_lymphocytes, Brain_Amygdala, Brain_Nucleus_accumbens_basal_ganglia, Prostate, Brain_Hypothalamus, Muscle_Skeletal, Skin_Not_Sun_Exposed_Suprapubic, Liver, Breast_Mammary_Tissue, Artery_Aorta	12	0.435	2.38e-07	0.0308
ZNF136	Adipose_Visceral_Omentum, Brain_Cerebellar_Hemisphere, Lung, Skin_Sun_Exposed_Lower_leg, Colon_Sigmoid, Brain_Frontal_Cortex_BA9, Brain_Substantia_nigra	7	0.076	0.18	0.0116
HSH2D	Brain_Hypothalamus, Artery_Tibial, Pituitary, Colon_Sigmoid, Whole_Blood, Adipose_Subcutaneous, Uterus, Cells_EBV.transformed_lymphocytes	8	0.175	0.0118	0.024936
ZNF431	Esophagus_Mucosa, Whole_Blood, Skin_Not_Sun_Exposed_Suprapubic, Skin_Sun_Exposed_Lower_leg, Cells_Transformed_fibroblasts, Brain_Substantia_nigra, Muscle_Skeletal, Brain_Putamen_basal_ganglia, Liver, Brain_Cortex, Uterus, Spleen, Colon_Transverse, Heart_Left_Ventricle	14	0.449	2.19999999999998e-310	0.00365
ZFP28	Liver, Cells_EBV.transformed_lymphocytes, Skin_Sun_Exposed_Lower_leg, Skin_Not_Sun_Exposed_Suprapubic, Adipose_Visceral_Omentum, Esophagus_Mucosa, Small_Intestine_Terminal_Ileum, Brain_Cerebellum, Pancreas, Breast_Mammary_Tissue, Spleen, Whole_Blood, Esophagus_Gastroesophageal_Junction, Adipose_Subcutaneous, Vagina, Lung, Brain_Substantia_nigra, Testis, Brain_Cortex, Muscle_Skeletal, Minor_Salivary_Gland	21	0.157	0.158	0.024231
AP2A1	Brain_Putamen_basal_ganglia, Artery_Coronary, Heart_Left_Ventricle, Vagina, Stomach, Brain_Hippocampus, Liver, Small_Intestine_Terminal_Ileum, Lung, Colon_Sigmoid, Artery_Aorta	11	0.828	0.00218	0.0932
ZNF585A	Esophagus_Muscularis, Stomach, Thyroid, Adipose_Subcutaneous, Lung, Colon_Sigmoid, Colon_Transverse, Adrenal_Gland, Breast_Mammary_Tissue, Artery_Aorta, Spleen, Nerve_Tibial, Skin_Sun_Exposed_Lower_leg, Artery_Tibial, Brain_Anterior_cingulate_cortex_BA24, Small_Intestine_Terminal_Ileum, Whole_Blood, Brain_Cerebellar_Hemisphere, Pituitary, Prostate, Brain_Substantia_nigra, Brain_Amygdala, Brain_Hippocampus	23	0.0067	0	0.00763
ZNF585A	Esophagus_Muscularis, Stomach, Thyroid, Adipose_Subcutaneous, Lung, Colon_Sigmoid, Colon_Transverse, Adrenal_Gland, Breast_Mammary_Tissue, Artery_Aorta, Spleen, Nerve_Tibial, Skin_Sun_Exposed_Lower_leg, Artery_Tibial, Brain_Anterior_cingulate_cortex_BA24, Small_Intestine_Terminal_Ileum, Whole_Blood, Brain_Cerebellar_Hemisphere, Pituitary, Prostate, Brain_Substantia_nigra, Brain_Amygdala, Brain_Hippocampus	23	0.0067	0	0.00763
ZNF585A	Esophagus_Muscularis, Stomach, Thyroid, Adipose_Subcutaneous, Lung, Colon_Sigmoid, Colon_Transverse, Adrenal_Gland, Breast_Mammary_Tissue, Artery_Aorta, Spleen, Nerve_Tibial, Skin_Sun_Exposed_Lower_leg, Artery_Tibial, Brain_Anterior_cingulate_cortex_BA24, Small_Intestine_Terminal_Ileum, Whole_Blood, Brain_Cerebellar_Hemisphere, Pituitary, Prostate, Brain_Substantia_nigra, Brain_Amygdala, Brain_Hippocampus	23	0.0067	0	0.00763
ZNF429	Vagina, Uterus, Brain_Cerebellum, Liver, Brain_Cerebellar_Hemisphere, Ovary, Heart_Left_Ventricle, Colon_Sigmoid, Stomach, Esophagus_Mucosa, Skin_Sun_Exposed_Lower_leg, Pancreas, Skin_Not_Sun_Exposed_Suprapubic, Whole_Blood, Lung, Colon_Transverse, Adipose_Subcutaneous, Adipose_Visceral_Omentum, Spleen, Nerve_Tibial, Cells_Transformed_fibroblasts, Esophagus_Muscularis, Adrenal_Gland, Artery_Coronary, Minor_Salivary_Gland, Muscle_Skeletal, Pituitary, Small_Intestine_Terminal_Ileum, Heart_Atrial_Appendage, Breast_Mammary_Tissue, Artery_Aorta, Artery_Tibial, Brain_Anterior_cingulate_cortex_BA24	33	0.175	1.08e-08	0.006468
ZNF470	Whole_Blood, Pituitary, Brain_Putamen_basal_ganglia, Brain_Substantia_nigra, Brain_Hypothalamus, Brain_Anterior_cingulate_cortex_BA24, Cells_EBV.transformed_lymphocytes, Brain_Amygdala, Testis, Esophagus_Mucosa, Thyroid, Small_Intestine_Terminal_Ileum, Brain_Hippocampus, Brain_Cortex, Brain_Caudate_basal_ganglia, Brain_Nucleus_accumbens_basal_ganglia, Brain_Spinal_cord_cervical_c.1, Vagina, Breast_Mammary_Tissue, Ovary, Artery_Aorta, Brain_Frontal_Cortex_BA9, Liver	23	0.341	0.896	0.043155
ZNF100	Brain_Cerebellum, Brain_Cerebellar_Hemisphere, Cells_Transformed_fibroblasts, Brain_Amygdala, Breast_Mammary_Tissue, Small_Intestine_Terminal_Ileum, Colon_Transverse, Pancreas, Adipose_Visceral_Omentum, Heart_Left_Ventricle, Esophagus_Gastroesophageal_Junction, Artery_Coronary, Prostate, Uterus, Colon_Sigmoid, Minor_Salivary_Gland, Ovary, Stomach, Esophagus_Muscularis, Skin_Sun_Exposed_Lower_leg, Nerve_Tibial, Artery_Aorta, Artery_Tibial, Testis, Lung, Adipose_Subcutaneous, Heart_Atrial_Appendage, Brain_Caudate_basal_ganglia, Skin_Not_Sun_Exposed_Suprapubic, Esophagus_Mucosa, Brain_Cortex, Brain_Hippocampus, Brain_Nucleus_accumbens_basal_ganglia, Thyroid, Adrenal_Gland, Liver, Pituitary, Brain_Spinal_cord_cervical_c.1, Muscle_Skeletal	39	0.015	7.27e-14	0.000532
ZNF441	Brain_Frontal_Cortex_BA9, Brain_Amygdala, Brain_Substantia_nigra, Skin_Not_Sun_Exposed_Suprapubic, Spleen, Esophagus_Mucosa, Brain_Cerebellar_Hemisphere, Cells_EBV.transformed_lymphocytes, Artery_Tibial, Stomach, Thyroid, Small_Intestine_Terminal_Ileum, Brain_Cortex, Adipose_Visceral_Omentum, Brain_Cerebellum, Colon_Sigmoid, Adipose_Subcutaneous, Cells_Transformed_fibroblasts, Lung	19	0.031	4.34e-05	0.005822
ZNF420	Spleen, Skin_Sun_Exposed_Lower_leg, Brain_Putamen_basal_ganglia, Uterus, Brain_Nucleus_accumbens_basal_ganglia, Testis, Brain_Cortex, Heart_Atrial_Appendage, Ovary, Cells_Transformed_fibroblasts, Artery_Tibial	11	0.028	2.1e-09	0.007954
ZNF763	Uterus, Brain_Nucleus_accumbens_basal_ganglia, Prostate	3	0.96	0.00661	0.23565
ZNF682	Cells_EBV.transformed_lymphocytes, Brain_Cerebellar_Hemisphere, Brain_Anterior_cingulate_cortex_BA24, Lung	4	0.955	0.00885	0.249147
ZNF772	Colon_Sigmoid, Artery_Aorta, Skin_Not_Sun_Exposed_Suprapubic, Brain_Amygdala, Adipose_Subcutaneous, Uterus, Artery_Tibial, Cells_Transformed_fibroblasts, Vagina, Heart_Atrial_Appendage, Thyroid, Minor_Salivary_Gland, Spleen, Colon_Transverse, Esophagus_Gastroesophageal_Junction, Skin_Sun_Exposed_Lower_leg, Whole_Blood, Artery_Coronary, Esophagus_Mucosa, Nerve_Tibial, Pituitary, Cells_EBV.transformed_lymphocytes, Brain_Putamen_basal_ganglia, Brain_Hippocampus, Breast_Mammary_Tissue, Pancreas, Adipose_Visceral_Omentum, Esophagus_Muscularis, Stomach, Lung, Small_Intestine_Terminal_Ileum, Adrenal_Gland	32	0.066	0.00048	0.00515
ZNF257	Testis, Cells_EBV.transformed_lymphocytes, Prostate	3	0.795	1.87e-15	0.072
KANK2	Artery_Coronary, Thyroid, Prostate, Lung, Breast_Mammary_Tissue, Liver, Skin_Sun_Exposed_Lower_leg, Adrenal_Gland, Muscle_Skeletal, Adipose_Subcutaneous, Minor_Salivary_Gland, Small_Intestine_Terminal_Ileum	12	0.266	1.38e-13	0.023883
ZNF675	Colon_Sigmoid, Adipose_Subcutaneous, Breast_Mammary_Tissue	3	0.846	0.0129	0.0777
C5AR1	Minor_Salivary_Gland, Small_Intestine_Terminal_Ileum, Brain_Substantia_nigra, Artery_Aorta	4	0.161	1.35e-08	0.002987
ZNF665	Brain_Hippocampus, Artery_Aorta, Esophagus_Muscularis, Pancreas, Cells_EBV.transformed_lymphocytes, Brain_Caudate_basal_ganglia, Heart_Atrial_Appendage, Adipose_Subcutaneous	8	0.488	0.0469	0.03821
ZNF841	Breast_Mammary_Tissue, Muscle_Skeletal, Nerve_Tibial, Esophagus_Gastroesophageal_Junction, Esophagus_Muscularis, Cells_Transformed_fibroblasts, Pancreas, Artery_Tibial, Heart_Atrial_Appendage, Artery_Aorta, Vagina, Brain_Cortex, Uterus, Adipose_Subcutaneous, Pituitary, Skin_Not_Sun_Exposed_Suprapubic, Thyroid, Esophagus_Mucosa, Colon_Transverse, Prostate, Lung, Small_Intestine_Terminal_Ileum, Skin_Sun_Exposed_Lower_leg, Heart_Left_Ventricle, Brain_Putamen_basal_ganglia, Colon_Sigmoid, Adipose_Visceral_Omentum	27	0.00160195	0.05	0.000302
ZNF841	Breast_Mammary_Tissue, Muscle_Skeletal, Nerve_Tibial, Esophagus_Gastroesophageal_Junction, Esophagus_Muscularis, Cells_Transformed_fibroblasts, Pancreas, Artery_Tibial, Heart_Atrial_Appendage, Artery_Aorta, Vagina, Brain_Cortex, Uterus, Adipose_Subcutaneous, Pituitary, Skin_Not_Sun_Exposed_Suprapubic, Thyroid, Esophagus_Mucosa, Colon_Transverse, Prostate, Lung, Small_Intestine_Terminal_Ileum, Skin_Sun_Exposed_Lower_leg, Heart_Left_Ventricle, Brain_Putamen_basal_ganglia, Colon_Sigmoid, Adipose_Visceral_Omentum	27	0.00160195	0.05	0.000302
ZNF780A	Brain_Cerebellar_Hemisphere, Brain_Caudate_basal_ganglia, Brain_Frontal_Cortex_BA9, Ovary, Brain_Cortex	5	0.639	0.0594	0.0743
ZNF461	Spleen, Lung, Brain_Caudate_basal_ganglia, Breast_Mammary_Tissue, Esophagus_Mucosa, Ovary, Skin_Not_Sun_Exposed_Suprapubic, Brain_Amygdala, Brain_Cerebellum, Adipose_Subcutaneous	10	0.076	3.92e-96	0.007439
CTC-301O7.4	Cells_EBV.transformed_lymphocytes, Spleen, Whole_Blood, Small_Intestine_Terminal_Ileum, Lung, Artery_Coronary	6	0.58	0.000593	0.083809
ZNF181	Cells_EBV.transformed_lymphocytes	1	0.942	0.866	0.517271
ZNF44	Whole_Blood, Brain_Substantia_nigra, Brain_Frontal_Cortex_BA9, Cells_EBV.transformed_lymphocytes, Brain_Caudate_basal_ganglia, Brain_Cerebellum, Brain_Cerebellar_Hemisphere, Thyroid, Heart_Atrial_Appendage, Colon_Transverse, Brain_Anterior_cingulate_cortex_BA24	11	0.53	0.00751	0.007585
ZNF790	Testis, Skin_Not_Sun_Exposed_Suprapubic, Brain_Anterior_cingulate_cortex_BA24, Lung, Whole_Blood, Stomach, Skin_Sun_Exposed_Lower_leg, Cells_EBV.transformed_lymphocytes	8	0.249	0	0.0154
ZNF677	Brain_Putamen_basal_ganglia, Brain_Spinal_cord_cervical_c.1, Pancreas, Esophagus_Muscularis, Brain_Cerebellar_Hemisphere, Colon_Transverse, Brain_Anterior_cingulate_cortex_BA24, Spleen, Brain_Hypothalamus	9	0.463	0.556	0.0341
ZNF823	Ovary, Muscle_Skeletal, Cells_EBV.transformed_lymphocytes, Esophagus_Gastroesophageal_Junction, Cells_Transformed_fibroblasts, Brain_Cortex, Skin_Not_Sun_Exposed_Suprapubic	7	0.185	NA	0.015
ZNF347	Artery_Coronary, Brain_Cerebellar_Hemisphere, Adipose_Visceral_Omentum, Artery_Aorta, Skin_Not_Sun_Exposed_Suprapubic, Pancreas, Liver	7	0.115	0.0002	0.003007
ZNF71	Spleen, Esophagus_Muscularis, Artery_Aorta, Cells_Transformed_fibroblasts, Stomach, Brain_Putamen_basal_ganglia, Small_Intestine_Terminal_Ileum, Brain_Frontal_Cortex_BA9, Brain_Cortex, Brain_Substantia_nigra, Heart_Left_Ventricle, Cells_EBV.transformed_lymphocytes, Esophagus_Gastroesophageal_Junction, Whole_Blood, Nerve_Tibial, Pancreas, Adipose_Visceral_Omentum, Esophagus_Mucosa, Thyroid, Adipose_Subcutaneous, Breast_Mammary_Tissue, Heart_Atrial_Appendage, Lung, Muscle_Skeletal, Skin_Sun_Exposed_Lower_leg, Liver, Uterus, Skin_Not_Sun_Exposed_Suprapubic, Brain_Anterior_cingulate_cortex_BA24	29	0.133	0.822	0.043092
ZNF121	Brain_Frontal_Cortex_BA9, Esophagus_Gastroesophageal_Junction, Brain_Putamen_basal_ganglia, Artery_Coronary, Esophagus_Mucosa, Artery_Aorta	6	0.733	4.47e-05	0.049879
ZNF667	Adipose_Subcutaneous, Muscle_Skeletal, Pancreas, Colon_Sigmoid, Heart_Left_Ventricle	5	0.816	0.402	0.18332
CYP2A7	Adipose_Visceral_Omentum, Nerve_Tibial, Brain_Spinal_cord_cervical_c.1, Adipose_Subcutaneous	4	0.67	0.108	0.132
ZNF649	Prostate, Breast_Mammary_Tissue, Whole_Blood, Adrenal_Gland, Pituitary, Skin_Sun_Exposed_Lower_leg, Colon_Sigmoid, Heart_Atrial_Appendage, Esophagus_Gastroesophageal_Junction, Pancreas, Brain_Hippocampus, Stomach, Artery_Tibial, Nerve_Tibial, Colon_Transverse, Adipose_Visceral_Omentum, Thyroid, Adipose_Subcutaneous, Esophagus_Muscularis, Brain_Caudate_basal_ganglia, Brain_Frontal_Cortex_BA9, Brain_Cerebellar_Hemisphere, Heart_Left_Ventricle, Artery_Aorta, Brain_Spinal_cord_cervical_c.1, Lung, Skin_Not_Sun_Exposed_Suprapubic	27	0.404	4.93e-11	0.090273
ZNF544	Brain_Nucleus_accumbens_basal_ganglia, Brain_Cerebellum, Pituitary, Esophagus_Mucosa, Testis, Adipose_Subcutaneous, Skin_Not_Sun_Exposed_Suprapubic, Thyroid, Brain_Spinal_cord_cervical_c.1, Brain_Cerebellar_Hemisphere, Skin_Sun_Exposed_Lower_leg	11	0.584	5.69e-118	0.105
ZNF607	Artery_Tibial, Minor_Salivary_Gland, Heart_Left_Ventricle, Artery_Aorta, Cells_Transformed_fibroblasts, Ovary, Colon_Sigmoid, Muscle_Skeletal, Esophagus_Muscularis, Brain_Cortex, Brain_Hippocampus, Esophagus_Gastroesophageal_Junction, Brain_Hypothalamus, Skin_Sun_Exposed_Lower_leg, Lung, Vagina, Heart_Atrial_Appendage	17	0.665	1.03e-19	0.107294
PEG3	Liver, Artery_Aorta, Lung, Stomach, Small_Intestine_Terminal_Ileum, Uterus, Brain_Hypothalamus, Skin_Not_Sun_Exposed_Suprapubic	8	0.378	3.7e-05	0.064009
ZNF813	Brain_Cerebellum, Brain_Cortex, Brain_Nucleus_accumbens_basal_ganglia, Small_Intestine_Terminal_Ileum, Artery_Aorta, Thyroid, Whole_Blood, Colon_Sigmoid, Skin_Not_Sun_Exposed_Suprapubic, Skin_Sun_Exposed_Lower_leg, Nerve_Tibial, Ovary, Brain_Anterior_cingulate_cortex_BA24, Testis	14	0.074	6.38e-07	0.001702
ASNA1	Esophagus_Mucosa, Cells_EBV.transformed_lymphocytes, Brain_Putamen_basal_ganglia, Small_Intestine_Terminal_Ileum, Adrenal_Gland, Breast_Mammary_Tissue, Adipose_Subcutaneous, Lung	8	0.029	NA	0.00832
ZNF69	Brain_Substantia_nigra, Adipose_Subcutaneous, Brain_Anterior_cingulate_cortex_BA24, Testis, Esophagus_Gastroesophageal_Junction, Skin_Not_Sun_Exposed_Suprapubic, Minor_Salivary_Gland, Heart_Left_Ventricle, Thyroid, Brain_Putamen_basal_ganglia, Brain_Frontal_Cortex_BA9, Stomach, Pituitary, Artery_Aorta	14	0.085	2.83e-28	0.022608
ZNF583	Brain_Hippocampus, Skin_Sun_Exposed_Lower_leg	2	0.812	NA	0.083914
ZNF568	Esophagus_Gastroesophageal_Junction, Vagina, Small_Intestine_Terminal_Ileum, Cells_EBV.transformed_lymphocytes, Testis, Breast_Mammary_Tissue, Stomach, Skin_Sun_Exposed_Lower_leg, Lung, Skin_Not_Sun_Exposed_Suprapubic, Spleen, Esophagus_Muscularis, Pancreas, Brain_Caudate_basal_ganglia, Prostate, Artery_Aorta, Brain_Hippocampus, Minor_Salivary_Gland, Brain_Cerebellar_Hemisphere, Brain_Hypothalamus, Esophagus_Mucosa, Colon_Transverse	22	0.123	0	0.00763
ZNF480	Thyroid, Testis, Colon_Transverse, Artery_Tibial	4	0.464	7.05e-24	0.0128
ZNF587	Adrenal_Gland, Skin_Sun_Exposed_Lower_leg, Brain_Anterior_cingulate_cortex_BA24, Muscle_Skeletal, Cells_EBV.transformed_lymphocytes, Esophagus_Mucosa, Adipose_Visceral_Omentum, Prostate	8	0.859	0.449	0.168
ZNF587	Adrenal_Gland, Skin_Sun_Exposed_Lower_leg, Brain_Anterior_cingulate_cortex_BA24, Muscle_Skeletal, Cells_EBV.transformed_lymphocytes, Esophagus_Mucosa, Adipose_Visceral_Omentum, Prostate	8	0.859	0.449	0.168
ZNF43	Prostate, Breast_Mammary_Tissue, Esophagus_Gastroesophageal_Junction, Adipose_Visceral_Omentum, Adrenal_Gland, Brain_Amygdala, Thyroid, Nerve_Tibial, Uterus, Brain_Spinal_cord_cervical_c.1, Artery_Tibial, Brain_Cerebellar_Hemisphere, Testis, Adipose_Subcutaneous, Lung, Esophagus_Mucosa, Muscle_Skeletal, Minor_Salivary_Gland, Cells_Transformed_fibroblasts, Colon_Transverse, Spleen, Whole_Blood, Skin_Not_Sun_Exposed_Suprapubic, Skin_Sun_Exposed_Lower_leg, Small_Intestine_Terminal_Ileum, Stomach	26	0.049	5.92e-190	0.00963
ZNF28	Esophagus_Gastroesophageal_Junction, Adipose_Visceral_Omentum, Brain_Amygdala, Brain_Nucleus_accumbens_basal_ganglia, Thyroid, Brain_Hypothalamus, Colon_Transverse, Brain_Frontal_Cortex_BA9, Stomach, Whole_Blood, Artery_Aorta, Spleen, Skin_Not_Sun_Exposed_Suprapubic, Skin_Sun_Exposed_Lower_leg, Brain_Anterior_cingulate_cortex_BA24, Esophagus_Muscularis	16	0.429	0.135	0.123735
ZNF627	Brain_Cortex, Ovary, Brain_Frontal_Cortex_BA9, Testis, Brain_Nucleus_accumbens_basal_ganglia, Artery_Aorta, Artery_Tibial, Brain_Caudate_basal_ganglia, Thyroid, Esophagus_Gastroesophageal_Junction, Muscle_Skeletal, Colon_Transverse, Liver, Brain_Hippocampus, Esophagus_Mucosa, Lung	16	0.02	1.85e-29	0.01803
ZNF534	Brain_Caudate_basal_ganglia, Brain_Cortex, Esophagus_Gastroesophageal_Junction, Brain_Putamen_basal_ganglia, Minor_Salivary_Gland, Colon_Transverse, Brain_Cerebellum, Skin_Sun_Exposed_Lower_leg, Lung, Brain_Substantia_nigra, Brain_Cerebellar_Hemisphere, Brain_Amygdala, Artery_Aorta, Breast_Mammary_Tissue, Esophagus_Muscularis, Brain_Anterior_cingulate_cortex_BA24, Artery_Coronary, Prostate, Colon_Sigmoid, Brain_Nucleus_accumbens_basal_ganglia	20	0.45	0.17	0.150363
ZNF525	Thyroid, Ovary, Artery_Tibial, Adipose_Subcutaneous, Skin_Sun_Exposed_Lower_leg, Breast_Mammary_Tissue	6	0.511	0.00027	0.0109
AC020907.2	Brain_Substantia_nigra, Adipose_Visceral_Omentum, Brain_Hypothalamus, Vagina	4	0.927	0.738	0.045147
ZNF814	Colon_Sigmoid, Minor_Salivary_Gland, Brain_Anterior_cingulate_cortex_BA24, Small_Intestine_Terminal_Ileum, Pituitary, Cells_EBV.transformed_lymphocytes, Brain_Frontal_Cortex_BA9	7	0.554	3.22e-14	0.0176
ZNF805	Brain_Hippocampus, Ovary, Adipose_Subcutaneous, Skin_Sun_Exposed_Lower_leg, Pituitary, Artery_Aorta, Artery_Tibial, Cells_EBV.transformed_lymphocytes	8	0.049	1.4e-05	0.016575
AC024580.1	Brain_Putamen_basal_ganglia, Prostate, Esophagus_Gastroesophageal_Junction, Brain_Nucleus_accumbens_basal_ganglia, Thyroid, Brain_Cerebellar_Hemisphere, Cells_Transformed_fibroblasts, Brain_Hypothalamus	8	0.091	NA	0.012
LILRB3	Artery_Tibial, Skin_Not_Sun_Exposed_Suprapubic, Esophagus_Muscularis, Pituitary, Brain_Amygdala, Cells_EBV.transformed_lymphocytes, Muscle_Skeletal, Prostate, Thyroid, Heart_Left_Ventricle	10	0.879	0.753	0.044723
ZNF468	Muscle_Skeletal, Artery_Aorta, Esophagus_Muscularis, Brain_Substantia_nigra, Brain_Cerebellum, Cells_Transformed_fibroblasts, Esophagus_Gastroesophageal_Junction, Brain_Amygdala, Testis, Ovary, Uterus, Heart_Atrial_Appendage, Nerve_Tibial, Artery_Tibial, Heart_Left_Ventricle, Colon_Sigmoid, Skin_Sun_Exposed_Lower_leg	17	0.073	0.0712	0.00564
ZNF616	Colon_Sigmoid, Brain_Cortex, Brain_Substantia_nigra	3	0.625	0.021	0.00576
ASPDH	Brain_Anterior_cingulate_cortex_BA24, Liver, Brain_Frontal_Cortex_BA9, Lung, Adipose_Visceral_Omentum, Brain_Nucleus_accumbens_basal_ganglia, Esophagus_Muscularis, Stomach, Brain_Cortex, Heart_Atrial_Appendage, Brain_Cerebellum, Esophagus_Mucosa, Ovary, Artery_Aorta, Adrenal_Gland, Brain_Hippocampus, Thyroid, Pituitary, Brain_Substantia_nigra, Pancreas	20	0.501	2.09e-08	0.125
PNMAL2	Brain_Anterior_cingulate_cortex_BA24, Esophagus_Mucosa, Stomach, Artery_Aorta, Brain_Cerebellum, Brain_Cerebellar_Hemisphere	6	0.396	0.0129	0.0131
ZNF155	Ovary, Pituitary, Minor_Salivary_Gland, Muscle_Skeletal, Esophagus_Mucosa, Skin_Sun_Exposed_Lower_leg, Vagina, Cells_Transformed_fibroblasts, Adipose_Visceral_Omentum, Stomach, Artery_Coronary, Artery_Aorta, Colon_Sigmoid, Small_Intestine_Terminal_Ileum, Adrenal_Gland, Adipose_Subcutaneous, Esophagus_Gastroesophageal_Junction, Prostate, Uterus, Spleen, Nerve_Tibial, Brain_Caudate_basal_ganglia, Brain_Frontal_Cortex_BA9, Heart_Left_Ventricle, Liver, Lung, Esophagus_Muscularis, Pancreas, Whole_Blood, Artery_Tibial, Brain_Anterior_cingulate_cortex_BA24, Thyroid, Testis, Heart_Atrial_Appendage	34	0.000856348	2.04e-15	7.46e-05
AC006486.1	Adipose_Subcutaneous, Testis, Spleen, Nerve_Tibial, Pituitary, Uterus	6	0.465	NA	0.09338
C19orf69	Uterus, Nerve_Tibial, Esophagus_Gastroesophageal_Junction, Heart_Atrial_Appendage, Thyroid, Brain_Caudate_basal_ganglia, Testis, Lung, Muscle_Skeletal, Esophagus_Mucosa, Esophagus_Muscularis, Adipose_Subcutaneous, Brain_Spinal_cord_cervical_c.1, Artery_Tibial	14	0.139	0.023	0.0379
CTC-425O23.2	Brain_Anterior_cingulate_cortex_BA24, Cells_EBV.transformed_lymphocytes, Testis, Brain_Nucleus_accumbens_basal_ganglia, Adipose_Visceral_Omentum	5	0.064	0.3	0.00494
LGALS7	Small_Intestine_Terminal_Ileum, Skin_Not_Sun_Exposed_Suprapubic, Esophagus_Mucosa, Brain_Cortex, Skin_Sun_Exposed_Lower_leg, Heart_Atrial_Appendage, Nerve_Tibial, Vagina, Adipose_Subcutaneous, Lung, Thyroid	11	0.46	NA	0.177
PSENEN	Adipose_Visceral_Omentum, Spleen, Heart_Left_Ventricle, Cells_EBV.transformed_lymphocytes, Skin_Sun_Exposed_Lower_leg, Small_Intestine_Terminal_Ileum, Brain_Nucleus_accumbens_basal_ganglia, Testis	8	0.488	NA	0.0942
SCGB2B2	Brain_Hippocampus, Adipose_Visceral_Omentum, Cells_EBV.transformed_lymphocytes, Artery_Tibial, Colon_Sigmoid, Vagina, Esophagus_Muscularis, Prostate	8	0.955	0.858	0.212839
PRR22	Artery_Aorta, Artery_Coronary, Brain_Nucleus_accumbens_basal_ganglia, Esophagus_Muscularis, Nerve_Tibial, Colon_Sigmoid, Brain_Spinal_cord_cervical_c.1, Brain_Hypothalamus, Cells_Transformed_fibroblasts, Artery_Tibial, Esophagus_Mucosa	11	0.26	0.0909	0.020366
ZNF580	Breast_Mammary_Tissue, Esophagus_Gastroesophageal_Junction, Artery_Coronary, Brain_Putamen_basal_ganglia, Prostate	5	0.888	0.0837	0.163714
ZNF611	Prostate, Muscle_Skeletal, Skin_Sun_Exposed_Lower_leg, Adipose_Visceral_Omentum, Thyroid, Artery_Tibial, Nerve_Tibial, Lung, Brain_Amygdala, Esophagus_Mucosa, Brain_Substantia_nigra, Brain_Caudate_basal_ganglia	12	0.656	0.00894	0.02711
NUP62	Vagina, Adipose_Visceral_Omentum, Heart_Left_Ventricle, Nerve_Tibial, Thyroid, Adrenal_Gland, Esophagus_Muscularis, Cells_EBV.transformed_lymphocytes, Skin_Sun_Exposed_Lower_leg, Artery_Tibial, Testis, Lung, Muscle_Skeletal, Whole_Blood, Colon_Transverse, Small_Intestine_Terminal_Ileum, Breast_Mammary_Tissue, Adipose_Subcutaneous	18	0.861	0.311	0.087199
ZNF254	Brain_Spinal_cord_cervical_c.1, Brain_Amygdala, Nerve_Tibial, Heart_Left_Ventricle, Lung, Skin_Not_Sun_Exposed_Suprapubic, Esophagus_Mucosa, Skin_Sun_Exposed_Lower_leg, Adipose_Subcutaneous, Prostate, Vagina, Pancreas, Pituitary, Stomach, Artery_Tibial, Adipose_Visceral_Omentum, Spleen, Colon_Transverse	18	0.75	2.17e-59	0.12701
PGK1P2	Colon_Sigmoid, Cells_EBV.transformed_lymphocytes, Artery_Coronary, Vagina, Minor_Salivary_Gland, Brain_Putamen_basal_ganglia, Cells_Transformed_fibroblasts, Adipose_Visceral_Omentum, Adrenal_Gland, Brain_Anterior_cingulate_cortex_BA24, Esophagus_Mucosa, Esophagus_Muscularis, Heart_Left_Ventricle, Skin_Sun_Exposed_Lower_leg, Thyroid, Artery_Tibial, Brain_Amygdala, Brain_Caudate_basal_ganglia, Brain_Cerebellum, Brain_Hippocampus, Brain_Hypothalamus, Brain_Spinal_cord_cervical_c.1, Brain_Substantia_nigra, Breast_Mammary_Tissue, Colon_Transverse, Liver, Pancreas, Prostate, Spleen, Brain_Cortex, Heart_Atrial_Appendage, Stomach, Ovary, Skin_Not_Sun_Exposed_Suprapubic, Pituitary, Brain_Cerebellar_Hemisphere, Muscle_Skeletal	37	0.276	1.17e-13	0.12
RPL23AP79	Cells_EBV.transformed_lymphocytes, Lung, Esophagus_Gastroesophageal_Junction, Liver, Thyroid, Cells_Transformed_fibroblasts, Artery_Aorta, Brain_Anterior_cingulate_cortex_BA24, Vagina, Pituitary, Brain_Hippocampus, Spleen, Nerve_Tibial	13	0.453	1.03e-19	0.008958
ZNF134	Heart_Atrial_Appendage, Lung, Brain_Anterior_cingulate_cortex_BA24, Adrenal_Gland, Esophagus_Gastroesophageal_Junction, Small_Intestine_Terminal_Ileum, Adipose_Visceral_Omentum, Brain_Caudate_basal_ganglia	8	0.508	0.0197	0.08274
CTD-2224J9.8	Brain_Putamen_basal_ganglia, Heart_Left_Ventricle, Colon_Transverse, Brain_Nucleus_accumbens_basal_ganglia, Colon_Sigmoid, Brain_Caudate_basal_ganglia, Brain_Frontal_Cortex_BA9, Breast_Mammary_Tissue, Muscle_Skeletal, Brain_Cortex, Ovary, Brain_Cerebellar_Hemisphere, Brain_Spinal_cord_cervical_c.1, Esophagus_Muscularis, Pituitary, Brain_Cerebellum, Adipose_Subcutaneous, Stomach, Spleen, Esophagus_Mucosa, Artery_Tibial	21	0.271	0.137	0.049
ZNF888	Colon_Sigmoid, Brain_Spinal_cord_cervical_c.1, Skin_Not_Sun_Exposed_Suprapubic, Adipose_Subcutaneous, Prostate, Nerve_Tibial, Esophagus_Mucosa, Small_Intestine_Terminal_Ileum	8	0.264	NA	0.0514
ZNF845	Artery_Tibial, Brain_Hypothalamus, Brain_Caudate_basal_ganglia, Muscle_Skeletal, Spleen, Brain_Amygdala	6	0.3	0.017	0.024322
PPM1N	Vagina, Brain_Nucleus_accumbens_basal_ganglia, Artery_Coronary, Brain_Substantia_nigra, Brain_Hypothalamus, Brain_Putamen_basal_ganglia, Uterus	7	0.606	NA	0.044537
LIPE-AS1	Brain_Substantia_nigra, Adipose_Visceral_Omentum, Esophagus_Muscularis, Stomach, Artery_Tibial, Brain_Hypothalamus	6	0.777	5.05e-05	0.084908
NUDT19	Spleen, Vagina, Brain_Hippocampus, Prostate, Stomach, Cells_EBV.transformed_lymphocytes, Brain_Putamen_basal_ganglia	7	0.465	1.5e-18	0.034005
ZNF726	Small_Intestine_Terminal_Ileum, Prostate, Whole_Blood, Colon_Transverse, Adrenal_Gland, Brain_Frontal_Cortex_BA9, Brain_Spinal_cord_cervical_c.1, Heart_Atrial_Appendage, Brain_Hypothalamus	9	0.781	5.98e-22	0.0756
RP11-15H20.6	Prostate, Skin_Sun_Exposed_Lower_leg, Esophagus_Mucosa, Brain_Caudate_basal_ganglia, Breast_Mammary_Tissue, Brain_Cortex	6	0.651	0.00395	0.06684
CTD-2561J22.2	Brain_Cortex, Brain_Cerebellum, Skin_Sun_Exposed_Lower_leg, Cells_EBV.transformed_lymphocytes, Ovary, Brain_Cerebellar_Hemisphere, Artery_Aorta, Brain_Anterior_cingulate_cortex_BA24, Thyroid, Prostate	10	0.43	8.76e-64	0.03126
ZNF90	Brain_Cerebellar_Hemisphere, Liver, Small_Intestine_Terminal_Ileum, Testis, Prostate, Cells_Transformed_fibroblasts, Skin_Sun_Exposed_Lower_leg, Lung, Adipose_Subcutaneous, Brain_Cortex, Colon_Transverse, Brain_Cerebellum, Thyroid, Spleen, Heart_Atrial_Appendage	15	0.318	5.22e-08	0.00736
TM6SF2	Artery_Tibial, Prostate, Breast_Mammary_Tissue, Heart_Atrial_Appendage, Brain_Putamen_basal_ganglia, Adrenal_Gland, Pancreas, Brain_Cerebellar_Hemisphere, Artery_Aorta, Small_Intestine_Terminal_Ileum, Colon_Sigmoid, Stomach, Pituitary, Lung, Brain_Cerebellum	15	0.17	6.37e-44	0.032882
SMIM7	Whole_Blood, Brain_Amygdala, Minor_Salivary_Gland, Brain_Cerebellar_Hemisphere, Brain_Anterior_cingulate_cortex_BA24	5	0.583	3.27e-35	0.011407
ZNF788	Adipose_Subcutaneous, Heart_Left_Ventricle, Thyroid, Brain_Cerebellum, Nerve_Tibial, Ovary, Heart_Atrial_Appendage, Brain_Nucleus_accumbens_basal_ganglia, Artery_Aorta, Colon_Sigmoid, Skin_Sun_Exposed_Lower_leg	11	0.147	0.0836	0.03459
ZNF579	Brain_Nucleus_accumbens_basal_ganglia, Brain_Hippocampus	2	0.835	NA	0.0444
CTD-2006C1.2	Brain_Amygdala, Vagina, Brain_Cortex, Ovary	4	0.532	1.51e-05	0.090763
ZGLP1	Esophagus_Mucosa, Artery_Tibial, Brain_Amygdala, Brain_Cerebellum, Brain_Cortex, Brain_Cerebellar_Hemisphere, Lung, Artery_Aorta, Minor_Salivary_Gland, Muscle_Skeletal, Brain_Caudate_basal_ganglia, Artery_Coronary, Brain_Hippocampus, Adipose_Subcutaneous	14	0.0017	4.08e-05	0.000478
SNORD23	Skin_Not_Sun_Exposed_Suprapubic, Adipose_Visceral_Omentum, Vagina, Breast_Mammary_Tissue	4	0.614	0.0103	0.0192
ZNF880	Spleen, Testis, Muscle_Skeletal, Brain_Cortex, Brain_Caudate_basal_ganglia, Lung, Colon_Transverse, Brain_Putamen_basal_ganglia, Cells_Transformed_fibroblasts, Brain_Frontal_Cortex_BA9, Artery_Coronary, Brain_Cerebellar_Hemisphere, Adrenal_Gland, Brain_Hypothalamus, Pancreas, Brain_Nucleus_accumbens_basal_ganglia, Brain_Hippocampus, Brain_Amygdala	18	0.421	0.83	0.080637
TINCR	Uterus, Brain_Anterior_cingulate_cortex_BA24	2	0.74	0.584	0.02316
CERS1	Brain_Anterior_cingulate_cortex_BA24, Brain_Cerebellar_Hemisphere, Nerve_Tibial, Brain_Cerebellum, Brain_Amygdala, Brain_Frontal_Cortex_BA9, Brain_Hippocampus, Brain_Spinal_cord_cervical_c.1, Brain_Substantia_nigra, Brain_Nucleus_accumbens_basal_ganglia, Pituitary, Testis, Brain_Hypothalamus, Brain_Putamen_basal_ganglia, Colon_Sigmoid, Adipose_Subcutaneous	16	0.016	0.00189	0.00248
AC016582.2	Testis, Small_Intestine_Terminal_Ileum, Brain_Hypothalamus, Thyroid, Adipose_Subcutaneous, Adrenal_Gland, Brain_Nucleus_accumbens_basal_ganglia, Lung	8	0.392	1.46e-71	0.0808
AC002398.5	Artery_Coronary, Pancreas, Brain_Caudate_basal_ganglia, Vagina, Nerve_Tibial	5	0.913	0.466	0.169498
AC074138.3	Esophagus_Muscularis, Artery_Coronary, Artery_Tibial, Esophagus_Gastroesophageal_Junction, Adipose_Subcutaneous, Muscle_Skeletal, Esophagus_Mucosa, Heart_Atrial_Appendage, Cells_Transformed_fibroblasts	9	0.682	0	0.0858
AC012309.5	Brain_Substantia_nigra, Artery_Coronary, Brain_Amygdala, Brain_Cerebellum, Brain_Frontal_Cortex_BA9, Brain_Hypothalamus, Heart_Atrial_Appendage, Brain_Cerebellar_Hemisphere, Brain_Nucleus_accumbens_basal_ganglia, Colon_Sigmoid, Heart_Left_Ventricle, Small_Intestine_Terminal_Ileum, Brain_Caudate_basal_ganglia, Pituitary, Cells_EBV.transformed_lymphocytes, Minor_Salivary_Gland, Adipose_Visceral_Omentum, Adrenal_Gland, Esophagus_Muscularis, Artery_Aorta, Breast_Mammary_Tissue, Colon_Transverse, Muscle_Skeletal, Spleen, Vagina, Adipose_Subcutaneous, Uterus, Esophagus_Gastroesophageal_Junction, Testis, Cells_Transformed_fibroblasts, Thyroid, Skin_Not_Sun_Exposed_Suprapubic, Brain_Spinal_cord_cervical_c.1, Brain_Putamen_basal_ganglia, Stomach, Brain_Anterior_cingulate_cortex_BA24, Esophagus_Mucosa, Brain_Hippocampus, Lung, Skin_Sun_Exposed_Lower_leg, Pancreas, Ovary, Nerve_Tibial, Artery_Tibial, Prostate	45	0.061	0.468	0.040727
SRRM5	Thyroid, Esophagus_Gastroesophageal_Junction, Ovary, Whole_Blood, Heart_Left_Ventricle, Brain_Hypothalamus, Artery_Aorta, Testis, Brain_Substantia_nigra	9	0.024	3.41e-56	0.00126
CTD-2554C21.3	Testis, Skin_Not_Sun_Exposed_Suprapubic, Pituitary, Artery_Tibial, Colon_Sigmoid	5	0.641	4.67e-11	0.0163
ZNF492	Brain_Cerebellum, Esophagus_Gastroesophageal_Junction, Ovary, Skin_Sun_Exposed_Lower_leg, Brain_Cerebellar_Hemisphere, Adipose_Visceral_Omentum, Minor_Salivary_Gland, Esophagus_Muscularis, Spleen, Esophagus_Mucosa, Cells_Transformed_fibroblasts, Testis, Cells_EBV.transformed_lymphocytes, Colon_Transverse, Prostate, Nerve_Tibial	16	0.062	3.27e-09	0.017534
PPP5D1	Skin_Not_Sun_Exposed_Suprapubic, Artery_Tibial, Heart_Atrial_Appendage, Muscle_Skeletal, Ovary, Stomach, Cells_Transformed_fibroblasts, Brain_Putamen_basal_ganglia, Adipose_Subcutaneous, Brain_Anterior_cingulate_cortex_BA24, Brain_Nucleus_accumbens_basal_ganglia	11	0.024	2.44e-07	0.0193
CEACAM22P	Colon_Transverse, Uterus, Prostate, Adrenal_Gland, Spleen	5	0.093	0.146	0.005224
ZNF826P	Brain_Cerebellum, Stomach, Brain_Cortex, Small_Intestine_Terminal_Ileum, Brain_Hypothalamus, Thyroid, Spleen, Brain_Frontal_Cortex_BA9, Cells_EBV.transformed_lymphocytes, Esophagus_Gastroesophageal_Junction, Heart_Atrial_Appendage, Lung, Brain_Caudate_basal_ganglia, Brain_Hippocampus, Colon_Transverse, Pancreas, Brain_Cerebellar_Hemisphere, Brain_Putamen_basal_ganglia, Colon_Sigmoid, Adipose_Visceral_Omentum	20	0.143	1.25e-41	0.028327
CTD-2619J13.14	Brain_Spinal_cord_cervical_c.1	1	0.994	0.642	0.391339
LINC00665	Heart_Atrial_Appendage, Heart_Left_Ventricle, Brain_Hippocampus, Brain_Anterior_cingulate_cortex_BA24, Testis, Ovary, Esophagus_Muscularis, Thyroid	8	0.576	0.0168	0.04583
SEC1P	Brain_Nucleus_accumbens_basal_ganglia, Brain_Cortex, Brain_Hypothalamus, Esophagus_Mucosa, Brain_Anterior_cingulate_cortex_BA24	5	0.886	0.545	0.0974
SNRPEP4	Brain_Putamen_basal_ganglia, Artery_Coronary, Thyroid, Brain_Spinal_cord_cervical_c.1, Colon_Sigmoid, Brain_Frontal_Cortex_BA9	6	0.547	0.047	0.0485
TMEM238	Brain_Cortex, Esophagus_Mucosa, Prostate, Vagina	4	0.68	NA	0.03355
AC092295.7	Testis	1	0.964	3.56e-13	0.231
RP11-255H23.2	Brain_Spinal_cord_cervical_c.1, Minor_Salivary_Gland, Liver, Vagina, Adipose_Visceral_Omentum, Skin_Sun_Exposed_Lower_leg, Stomach, Thyroid, Adipose_Subcutaneous, Heart_Atrial_Appendage, Artery_Aorta, Artery_Coronary, Esophagus_Gastroesophageal_Junction, Nerve_Tibial, Pancreas, Prostate, Brain_Cortex, Lung, Skin_Not_Sun_Exposed_Suprapubic, Ovary	20	0.356	1.61e-99	0.094131
PINLYP	Muscle_Skeletal, Pancreas, Brain_Amygdala, Pituitary, Cells_Transformed_fibroblasts, Thyroid, Liver, Artery_Aorta, Artery_Tibial, Adrenal_Gland, Adipose_Visceral_Omentum, Brain_Putamen_basal_ganglia, Ovary, Skin_Not_Sun_Exposed_Suprapubic, Esophagus_Gastroesophageal_Junction, Esophagus_Muscularis	16	0.31	6.7e-12	0.016306
PINLYP	Muscle_Skeletal, Pancreas, Brain_Amygdala, Pituitary, Cells_Transformed_fibroblasts, Thyroid, Liver, Artery_Aorta, Artery_Tibial, Adrenal_Gland, Adipose_Visceral_Omentum, Brain_Putamen_basal_ganglia, Ovary, Skin_Not_Sun_Exposed_Suprapubic, Esophagus_Gastroesophageal_Junction, Esophagus_Muscularis	16	0.31	6.7e-12	0.016306
CTD-2666L21.2	Colon_Sigmoid, Brain_Nucleus_accumbens_basal_ganglia, Pancreas, Breast_Mammary_Tissue, Brain_Cerebellum, Pituitary	6	0.253	6.55e-05	0.0125
CTD-2666L21.1	Heart_Atrial_Appendage, Brain_Caudate_basal_ganglia, Artery_Coronary, Brain_Nucleus_accumbens_basal_ganglia, Adipose_Subcutaneous, Prostate, Brain_Cortex, Liver, Skin_Not_Sun_Exposed_Suprapubic	9	0.406	8.58e-13	0.02503
AC010492.2	Brain_Nucleus_accumbens_basal_ganglia, Liver, Breast_Mammary_Tissue, Ovary	4	0.951	NA	0.217
AC008746.5	Cells_Transformed_fibroblasts, Pancreas, Lung, Brain_Frontal_Cortex_BA9, Artery_Aorta	5	0.816	0.25	0.101332
AC012314.8	Artery_Tibial, Brain_Caudate_basal_ganglia, Esophagus_Mucosa, Skin_Not_Sun_Exposed_Suprapubic, Cells_EBV.transformed_lymphocytes, Spleen, Brain_Cerebellar_Hemisphere	7	0.401	0.182	0.060391
ZNF737	Brain_Hippocampus, Uterus, Nerve_Tibial, Skin_Sun_Exposed_Lower_leg, Esophagus_Mucosa, Whole_Blood, Spleen, Cells_Transformed_fibroblasts, Artery_Tibial, Esophagus_Gastroesophageal_Junction, Brain_Spinal_cord_cervical_c.1, Liver, Skin_Not_Sun_Exposed_Suprapubic, Colon_Transverse, Artery_Aorta	15	0.229	0.0158	0.037764
RPS4XP22	Brain_Substantia_nigra, Cells_Transformed_fibroblasts, Adipose_Subcutaneous, Vagina, Brain_Hippocampus, Brain_Spinal_cord_cervical_c.1, Thyroid, Minor_Salivary_Gland, Nerve_Tibial, Skin_Sun_Exposed_Lower_leg	10	0.93	1.36e-10	0.221093
LILRA4	Colon_Transverse, Spleen, Brain_Spinal_cord_cervical_c.1, Brain_Anterior_cingulate_cortex_BA24	4	0.136	0.121	0.001962
LILRA2	Brain_Spinal_cord_cervical_c.1, Esophagus_Mucosa, Brain_Cortex, Brain_Nucleus_accumbens_basal_ganglia, Prostate, Muscle_Skeletal, Brain_Anterior_cingulate_cortex_BA24	7	0.872	0.032	0.13152
ZNF542	Colon_Sigmoid, Stomach, Whole_Blood, Brain_Cerebellum, Nerve_Tibial	5	0.429	0.842	0.0336
RPL7AP10	Muscle_Skeletal, Brain_Anterior_cingulate_cortex_BA24	2	0.546	1.37e-129	0.00161
AD000092.3	Heart_Atrial_Appendage, Adipose_Subcutaneous, Brain_Putamen_basal_ganglia, Prostate, Adipose_Visceral_Omentum, Liver, Pancreas, Ovary, Brain_Anterior_cingulate_cortex_BA24	9	0.202	0.0926	0.01363
TPM3P9	Esophagus_Gastroesophageal_Junction, Breast_Mammary_Tissue, Thyroid, Skin_Sun_Exposed_Lower_leg, Brain_Cerebellum, Colon_Transverse, Lung, Uterus, Adrenal_Gland, Adipose_Subcutaneous, Adipose_Visceral_Omentum, Small_Intestine_Terminal_Ileum, Skin_Not_Sun_Exposed_Suprapubic, Whole_Blood, Brain_Cerebellar_Hemisphere, Brain_Cortex, Brain_Hippocampus, Brain_Hypothalamus, Brain_Substantia_nigra, Minor_Salivary_Gland, Prostate, Ovary, Pancreas, Vagina, Cells_Transformed_fibroblasts, Heart_Atrial_Appendage, Pituitary, Brain_Amygdala, Heart_Left_Ventricle, Artery_Coronary, Nerve_Tibial, Brain_Frontal_Cortex_BA9, Stomach, Artery_Tibial, Liver, Cells_EBV.transformed_lymphocytes, Artery_Aorta, Esophagus_Mucosa, Testis, Colon_Sigmoid, Muscle_Skeletal, Esophagus_Muscularis	42	0.102	0.0497	0.035642
ZNF702P	Adipose_Visceral_Omentum, Colon_Transverse, Heart_Atrial_Appendage, Whole_Blood, Thyroid, Skin_Sun_Exposed_Lower_leg, Cells_Transformed_fibroblasts, Brain_Anterior_cingulate_cortex_BA24, Lung, Artery_Tibial, Skin_Not_Sun_Exposed_Suprapubic, Nerve_Tibial, Cells_EBV.transformed_lymphocytes	13	0.253	0.00222	0.000108
ZNF709	Brain_Anterior_cingulate_cortex_BA24, Brain_Hippocampus, Heart_Atrial_Appendage, Uterus, Colon_Transverse, Artery_Tibial, Skin_Sun_Exposed_Lower_leg, Vagina, Nerve_Tibial, Whole_Blood, Brain_Hypothalamus, Pituitary	12	0.367	3.02e-05	0.0204
P2RY11	Small_Intestine_Terminal_Ileum, Brain_Spinal_cord_cervical_c.1, Liver, Artery_Coronary, Breast_Mammary_Tissue, Adipose_Subcutaneous, Thyroid	7	0.739	0.93	0.0861
DACT3-AS1	Brain_Hypothalamus, Whole_Blood, Adipose_Visceral_Omentum	3	0.552	0.0375	0.041075
ZNF585B	Artery_Aorta, Uterus, Artery_Tibial, Cells_Transformed_fibroblasts, Esophagus_Muscularis, Colon_Sigmoid, Vagina, Breast_Mammary_Tissue, Ovary, Heart_Left_Ventricle, Muscle_Skeletal, Pancreas, Adipose_Visceral_Omentum, Brain_Hippocampus, Prostate, Artery_Coronary, Cells_EBV.transformed_lymphocytes, Thyroid, Brain_Caudate_basal_ganglia, Adipose_Subcutaneous, Esophagus_Gastroesophageal_Junction, Brain_Anterior_cingulate_cortex_BA24, Esophagus_Mucosa, Stomach, Brain_Cortex, Brain_Nucleus_accumbens_basal_ganglia, Colon_Transverse, Brain_Cerebellum, Brain_Hypothalamus, Small_Intestine_Terminal_Ileum, Heart_Atrial_Appendage, Brain_Cerebellar_Hemisphere, Lung, Adrenal_Gland, Brain_Frontal_Cortex_BA9, Skin_Not_Sun_Exposed_Suprapubic	36	0.0032	0	0.002591
BCKDHA	Liver, Testis, Whole_Blood, Lung, Adipose_Visceral_Omentum, Brain_Amygdala, Brain_Cortex, Brain_Spinal_cord_cervical_c.1, Ovary, Heart_Atrial_Appendage, Cells_Transformed_fibroblasts, Nerve_Tibial, Pancreas, Prostate, Colon_Sigmoid, Esophagus_Muscularis, Adrenal_Gland, Esophagus_Mucosa, Skin_Not_Sun_Exposed_Suprapubic, Adipose_Subcutaneous	20	0.456	0.0148	0.008076
CTD-3105H18.4	Brain_Substantia_nigra, Cells_Transformed_fibroblasts, Stomach, Thyroid, Vagina, Adrenal_Gland, Artery_Tibial, Breast_Mammary_Tissue, Cells_EBV.transformed_lymphocytes, Brain_Cortex, Brain_Hypothalamus, Esophagus_Gastroesophageal_Junction, Adipose_Visceral_Omentum, Esophagus_Mucosa, Adipose_Subcutaneous	15	0.275	8.57e-101	0.053524
CTD-3105H18.4	Brain_Substantia_nigra, Cells_Transformed_fibroblasts, Stomach, Thyroid, Vagina, Adrenal_Gland, Artery_Tibial, Breast_Mammary_Tissue, Cells_EBV.transformed_lymphocytes, Brain_Cortex, Brain_Hypothalamus, Esophagus_Gastroesophageal_Junction, Adipose_Visceral_Omentum, Esophagus_Mucosa, Adipose_Subcutaneous	15	0.275	8.57e-101	0.053524
ZNF807	Pancreas, Brain_Cerebellar_Hemisphere	2	0.976	0.884	0.205871
HAUS5	Artery_Coronary, Lung, Uterus, Artery_Tibial, Colon_Transverse, Brain_Cerebellum, Skin_Sun_Exposed_Lower_leg	7	0.857	0.393	0.0867
ZNF564	Liver, Colon_Transverse, Stomach, Whole_Blood, Brain_Hippocampus, Cells_Transformed_fibroblasts, Brain_Putamen_basal_ganglia, Brain_Anterior_cingulate_cortex_BA24, Thyroid, Artery_Tibial, Adipose_Visceral_Omentum, Nerve_Tibial, Brain_Frontal_Cortex_BA9, Brain_Nucleus_accumbens_basal_ganglia, Breast_Mammary_Tissue	15	0.194	7.02e-25	0.020558
YJEFN3	Minor_Salivary_Gland, Nerve_Tibial, Adrenal_Gland, Esophagus_Gastroesophageal_Junction, Small_Intestine_Terminal_Ileum, Thyroid, Pancreas, Spleen, Adipose_Subcutaneous, Prostate, Colon_Transverse, Brain_Cerebellar_Hemisphere, Esophagus_Mucosa, Liver, Stomach, Breast_Mammary_Tissue, Skin_Not_Sun_Exposed_Suprapubic, Adipose_Visceral_Omentum, Brain_Hypothalamus	19	0.132	0.274	0.042433
TPM3P6	Heart_Atrial_Appendage, Vagina, Thyroid, Adipose_Subcutaneous, Artery_Aorta, Brain_Caudate_basal_ganglia, Brain_Hippocampus, Cells_EBV.transformed_lymphocytes, Cells_Transformed_fibroblasts, Colon_Transverse, Spleen, Brain_Nucleus_accumbens_basal_ganglia, Colon_Sigmoid, Heart_Left_Ventricle, Pituitary, Small_Intestine_Terminal_Ileum, Stomach, Artery_Coronary, Adipose_Visceral_Omentum, Brain_Cortex, Artery_Tibial, Esophagus_Mucosa, Whole_Blood, Lung, Prostate, Brain_Cerebellar_Hemisphere, Brain_Putamen_basal_ganglia, Brain_Frontal_Cortex_BA9, Skin_Sun_Exposed_Lower_leg, Esophagus_Muscularis	30	0.155	0.758	0.02911
ZNF345	Brain_Cerebellum, Brain_Cerebellar_Hemisphere, Prostate, Thyroid, Brain_Nucleus_accumbens_basal_ganglia, Esophagus_Mucosa, Brain_Cortex, Esophagus_Gastroesophageal_Junction, Pancreas, Adrenal_Gland	10	0.081	0	0.007954
ZNF550	Uterus, Muscle_Skeletal, Brain_Cortex	3	0.97	0.0142	0.27621
ZNF260	Breast_Mammary_Tissue, Brain_Substantia_nigra, Artery_Aorta, Brain_Putamen_basal_ganglia, Pituitary, Brain_Hypothalamus, Brain_Spinal_cord_cervical_c.1, Skin_Sun_Exposed_Lower_leg, Brain_Caudate_basal_ganglia, Brain_Cortex, Brain_Nucleus_accumbens_basal_ganglia, Prostate, Pancreas	13	0.238	0	0.015692
SIGLEC14	Brain_Cerebellar_Hemisphere, Vagina, Ovary, Uterus, Brain_Anterior_cingulate_cortex_BA24, Spleen, Nerve_Tibial, Brain_Cerebellum, Lung, Esophagus_Muscularis, Pancreas, Prostate, Pituitary, Whole_Blood	14	0.444	0.158	0.06
SIGLEC12	Liver, Whole_Blood, Pituitary, Ovary, Adipose_Subcutaneous, Adipose_Visceral_Omentum, Artery_Coronary, Brain_Hypothalamus	8	0.716	0.954	0.259498
CYP2A6	Skin_Not_Sun_Exposed_Suprapubic, Adrenal_Gland	2	0.999	0.935	0.176
TRAPPC2P1	Thyroid, Brain_Cortex, Cells_EBV.transformed_lymphocytes, Brain_Spinal_cord_cervical_c.1, Brain_Nucleus_accumbens_basal_ganglia, Spleen	6	0.373	0.245	0.0424
ZNF432	Vagina, Esophagus_Mucosa, Skin_Sun_Exposed_Lower_leg, Skin_Not_Sun_Exposed_Suprapubic, Brain_Hypothalamus, Heart_Left_Ventricle	6	0.352	5.16e-30	0.005194
ZNF486	Brain_Hippocampus, Adrenal_Gland, Esophagus_Muscularis, Esophagus_Mucosa, Prostate, Lung, Cells_Transformed_fibroblasts, Colon_Transverse, Skin_Not_Sun_Exposed_Suprapubic, Brain_Substantia_nigra, Skin_Sun_Exposed_Lower_leg, Vagina, Whole_Blood	13	0.178	0.056	0.03864
ZNF225	Minor_Salivary_Gland, Lung, Colon_Sigmoid, Whole_Blood, Breast_Mammary_Tissue, Pancreas, Pituitary, Esophagus_Gastroesophageal_Junction, Adipose_Subcutaneous	9	0.045	NA	0.019568
AC020910.2	Colon_Sigmoid, Brain_Anterior_cingulate_cortex_BA24, Adrenal_Gland, Lung, Esophagus_Muscularis, Small_Intestine_Terminal_Ileum, Skin_Sun_Exposed_Lower_leg, Artery_Tibial, Esophagus_Gastroesophageal_Junction, Adipose_Subcutaneous, Cells_Transformed_fibroblasts, Brain_Putamen_basal_ganglia, Colon_Transverse, Liver, Adipose_Visceral_Omentum	15	0.969	0.996	0.226
CYP2B7P1	Brain_Nucleus_accumbens_basal_ganglia, Heart_Atrial_Appendage, Esophagus_Muscularis, Brain_Frontal_Cortex_BA9, Skin_Not_Sun_Exposed_Suprapubic, Colon_Transverse, Adrenal_Gland, Colon_Sigmoid, Artery_Aorta, Spleen, Adipose_Subcutaneous, Whole_Blood, Brain_Hypothalamus, Adipose_Visceral_Omentum, Testis, Brain_Cortex, Brain_Substantia_nigra	17	0.374	1e-13	0.079
ZNF350	Whole_Blood, Skin_Not_Sun_Exposed_Suprapubic, Testis, Artery_Tibial, Lung	5	0.442	0.00785	0.037894
ZNF253	Liver, Vagina, Artery_Coronary, Brain_Spinal_cord_cervical_c.1, Pituitary, Brain_Anterior_cingulate_cortex_BA24, Pancreas	7	0.808	3.08e-05	0.150857
ZNF625	Brain_Frontal_Cortex_BA9, Adipose_Subcutaneous, Brain_Nucleus_accumbens_basal_ganglia, Small_Intestine_Terminal_Ileum, Brain_Anterior_cingulate_cortex_BA24, Uterus, Artery_Coronary, Skin_Sun_Exposed_Lower_leg, Adrenal_Gland, Stomach, Muscle_Skeletal	11	0.619	0.0065	0.073981
PRR24	Uterus, Cells_EBV.transformed_lymphocytes, Small_Intestine_Terminal_Ileum, Heart_Left_Ventricle, Brain_Caudate_basal_ganglia, Brain_Nucleus_accumbens_basal_ganglia, Minor_Salivary_Gland	7	0.184	5.11e-27	0.00258
ZNF578	Esophagus_Gastroesophageal_Junction, Pituitary, Pancreas, Artery_Tibial, Vagina, Adipose_Subcutaneous, Breast_Mammary_Tissue, Adipose_Visceral_Omentum, Cells_Transformed_fibroblasts, Muscle_Skeletal, Esophagus_Muscularis, Heart_Left_Ventricle, Skin_Not_Sun_Exposed_Suprapubic, Skin_Sun_Exposed_Lower_leg, Uterus, Thyroid, Artery_Aorta, Nerve_Tibial, Ovary	19	0.022	0.00333	0.00049
AC074212.5	Brain_Putamen_basal_ganglia, Brain_Amygdala, Muscle_Skeletal, Prostate, Liver	5	0.031	0.00442	7.75e-05
CTC-471J1.2	Esophagus_Mucosa, Thyroid, Artery_Aorta, Artery_Tibial, Nerve_Tibial, Heart_Atrial_Appendage, Stomach, Heart_Left_Ventricle, Minor_Salivary_Gland, Cells_Transformed_fibroblasts	10	0.034	0.0138	0.0196
ZNF865	Esophagus_Mucosa, Brain_Putamen_basal_ganglia, Adipose_Subcutaneous, Lung	4	0.376	0.64	0.0364
CTC-523E23.1	Small_Intestine_Terminal_Ileum	1	1	0.818	0.519
CTC-459F4.1	Heart_Left_Ventricle, Brain_Spinal_cord_cervical_c.1, Artery_Aorta, Pituitary, Brain_Anterior_cingulate_cortex_BA24, Brain_Putamen_basal_ganglia, Brain_Amygdala, Brain_Substantia_nigra, Minor_Salivary_Gland, Stomach, Adipose_Visceral_Omentum, Esophagus_Gastroesophageal_Junction, Prostate, Brain_Nucleus_accumbens_basal_ganglia, Brain_Caudate_basal_ganglia, Cells_Transformed_fibroblasts, Brain_Cerebellum, Adrenal_Gland, Colon_Sigmoid, Brain_Hypothalamus, Skin_Not_Sun_Exposed_Suprapubic, Colon_Transverse, Uterus, Brain_Cerebellar_Hemisphere, Testis, Ovary, Nerve_Tibial, Brain_Cortex, Adipose_Subcutaneous, Esophagus_Mucosa, Brain_Hippocampus, Esophagus_Muscularis, Skin_Sun_Exposed_Lower_leg, Breast_Mammary_Tissue, Muscle_Skeletal, Thyroid, Lung, Vagina, Artery_Coronary, Heart_Atrial_Appendage, Pancreas, Brain_Frontal_Cortex_BA9, Spleen, Small_Intestine_Terminal_Ileum, Cells_EBV.transformed_lymphocytes, Artery_Tibial, Whole_Blood, Liver	48	0.1	0.181	0.0256
LINC00662	Pancreas, Skin_Not_Sun_Exposed_Suprapubic, Testis, Muscle_Skeletal, Esophagus_Muscularis, Vagina, Artery_Coronary, Whole_Blood, Spleen, Esophagus_Mucosa, Brain_Cerebellum	11	0.57	1.27e-145	0.045048
MIA	Brain_Putamen_basal_ganglia, Esophagus_Muscularis, Brain_Caudate_basal_ganglia, Brain_Anterior_cingulate_cortex_BA24	4	0.611	0.386	0.025
CTC-360G5.1	Testis, Heart_Left_Ventricle, Brain_Cerebellum, Thyroid, Brain_Nucleus_accumbens_basal_ganglia, Muscle_Skeletal	6	0.377	NA	0.0374
ZNF234	Breast_Mammary_Tissue, Artery_Coronary, Brain_Spinal_cord_cervical_c.1, Muscle_Skeletal, Skin_Not_Sun_Exposed_Suprapubic, Brain_Hypothalamus, Adipose_Visceral_Omentum, Esophagus_Mucosa, Skin_Sun_Exposed_Lower_leg, Brain_Amygdala, Nerve_Tibial, Cells_EBV.transformed_lymphocytes	12	0.074	4.06e-37	0.001419
CTB-171A8.1	Brain_Amygdala, Brain_Nucleus_accumbens_basal_ganglia	2	0.53	0.0714	0.000899
LINC00663	Minor_Salivary_Gland, Skin_Not_Sun_Exposed_Suprapubic, Small_Intestine_Terminal_Ileum, Thyroid, Brain_Spinal_cord_cervical_c.1, Breast_Mammary_Tissue, Liver, Muscle_Skeletal, Pancreas, Cells_EBV.transformed_lymphocytes	10	0.573	4.13e-13	0.198419
AC006116.22	Skin_Not_Sun_Exposed_Suprapubic, Brain_Nucleus_accumbens_basal_ganglia, Colon_Sigmoid, Stomach, Adipose_Subcutaneous	5	0.429	NA	0.0245
CTD-2085J24.4	Esophagus_Mucosa, Uterus, Minor_Salivary_Gland, Pancreas, Heart_Left_Ventricle, Esophagus_Gastroesophageal_Junction, Colon_Transverse, Spleen, Brain_Caudate_basal_ganglia, Liver	10	0.483	1.3e-20	0.0679
ZNF850	Brain_Putamen_basal_ganglia, Brain_Frontal_Cortex_BA9, Adipose_Subcutaneous, Brain_Amygdala, Brain_Cerebellum, Breast_Mammary_Tissue, Esophagus_Muscularis, Artery_Tibial, Prostate, Spleen, Cells_Transformed_fibroblasts, Adrenal_Gland, Heart_Atrial_Appendage	13	0.144	0	0.0135
AC002398.13	Whole_Blood, Lung, Pituitary, Pancreas, Adrenal_Gland, Thyroid, Minor_Salivary_Gland, Colon_Transverse, Prostate, Spleen, Esophagus_Mucosa, Stomach, Brain_Caudate_basal_ganglia	13	0.888	0.0341	0.128166
RP11-15A1.3	Brain_Putamen_basal_ganglia, Heart_Left_Ventricle, Prostate, Artery_Tibial, Brain_Substantia_nigra, Esophagus_Muscularis, Skin_Not_Sun_Exposed_Suprapubic, Brain_Frontal_Cortex_BA9, Heart_Atrial_Appendage, Adipose_Visceral_Omentum, Colon_Sigmoid, Artery_Aorta, Cells_EBV.transformed_lymphocytes, Colon_Transverse, Minor_Salivary_Gland, Ovary, Esophagus_Mucosa, Small_Intestine_Terminal_Ileum, Thyroid, Adipose_Subcutaneous, Testis, Nerve_Tibial, Breast_Mammary_Tissue, Esophagus_Gastroesophageal_Junction, Muscle_Skeletal, Lung, Adrenal_Gland, Brain_Anterior_cingulate_cortex_BA24, Stomach, Cells_Transformed_fibroblasts, Brain_Caudate_basal_ganglia, Skin_Sun_Exposed_Lower_leg, Whole_Blood, Pancreas, Brain_Cortex	35	0.0093	7.12e-165	0.000633
CTC-510F12.2	Muscle_Skeletal, Uterus, Ovary, Colon_Transverse, Skin_Not_Sun_Exposed_Suprapubic	5	0.192	9.05e-06	0.005646
ILF3-AS1	Brain_Putamen_basal_ganglia, Artery_Coronary, Uterus, Small_Intestine_Terminal_Ileum, Brain_Frontal_Cortex_BA9, Cells_EBV.transformed_lymphocytes, Brain_Substantia_nigra	7	0.437	1.31e-15	0.0109
C19orf82	Spleen, Cells_Transformed_fibroblasts, Adipose_Visceral_Omentum, Thyroid, Brain_Caudate_basal_ganglia, Adrenal_Gland, Heart_Left_Ventricle, Skin_Sun_Exposed_Lower_leg, Stomach, Skin_Not_Sun_Exposed_Suprapubic, Lung, Nerve_Tibial, Artery_Tibial, Esophagus_Muscularis, Adipose_Subcutaneous, Heart_Atrial_Appendage, Brain_Frontal_Cortex_BA9, Brain_Amygdala, Artery_Aorta, Esophagus_Gastroesophageal_Junction	20	0.456	4.42e-56	0.136617
AC011526.1	Testis, Esophagus_Muscularis, Brain_Cortex, Nerve_Tibial, Esophagus_Gastroesophageal_Junction, Artery_Coronary, Brain_Hypothalamus, Muscle_Skeletal, Heart_Left_Ventricle, Stomach, Thyroid, Adipose_Subcutaneous, Artery_Aorta, Artery_Tibial, Brain_Amygdala, Breast_Mammary_Tissue, Heart_Atrial_Appendage, Lung, Esophagus_Mucosa, Brain_Spinal_cord_cervical_c.1, Pancreas, Ovary, Small_Intestine_Terminal_Ileum, Skin_Sun_Exposed_Lower_leg, Adipose_Visceral_Omentum, Skin_Not_Sun_Exposed_Suprapubic, Spleen, Adrenal_Gland, Uterus, Colon_Transverse, Colon_Sigmoid, Liver	32	0.0087	1.76e-20	0.00457
AC010525.4	Brain_Cerebellar_Hemisphere, Minor_Salivary_Gland, Adipose_Subcutaneous, Colon_Sigmoid, Testis, Colon_Transverse, Thyroid	7	0.304	0.0808	0.0139
CTD-2540B15.9	Brain_Hippocampus, Breast_Mammary_Tissue, Minor_Salivary_Gland, Nerve_Tibial, Lung, Liver	6	0.051	0.0106	0.026529
CTD-2528L19.6	Ovary, Nerve_Tibial, Skin_Sun_Exposed_Lower_leg, Skin_Not_Sun_Exposed_Suprapubic, Brain_Substantia_nigra, Prostate, Brain_Frontal_Cortex_BA9, Lung, Stomach	9	0.883	4.73e-37	0.24
AC084219.3	Ovary, Adrenal_Gland, Uterus, Small_Intestine_Terminal_Ileum, Brain_Hippocampus, Brain_Nucleus_accumbens_basal_ganglia, Whole_Blood	7	0.000399682	2.39e-28	1e-05
CTC-510F12.4	Testis, Brain_Hippocampus, Brain_Spinal_cord_cervical_c.1, Brain_Substantia_nigra, Brain_Caudate_basal_ganglia, Whole_Blood, Brain_Cerebellar_Hemisphere, Pituitary, Brain_Hypothalamus, Spleen, Brain_Nucleus_accumbens_basal_ganglia, Lung, Adipose_Visceral_Omentum, Brain_Putamen_basal_ganglia, Brain_Anterior_cingulate_cortex_BA24, Liver, Adipose_Subcutaneous	17	0.136	0.0514	0.00964
CTC-429L19.3	Cells_Transformed_fibroblasts, Artery_Coronary, Cells_EBV.transformed_lymphocytes	3	0.705	NA	0.058231
AC007773.2	Colon_Transverse, Liver, Small_Intestine_Terminal_Ileum, Brain_Hippocampus, Esophagus_Muscularis	5	0.759	6.05e-05	0.190534
AC007773.2	Colon_Transverse, Liver, Small_Intestine_Terminal_Ileum, Brain_Hippocampus, Esophagus_Muscularis	5	0.759	6.05e-05	0.190534
CTD-2162K18.5	Adipose_Visceral_Omentum, Artery_Tibial, Brain_Cortex, Brain_Cerebellum, Heart_Left_Ventricle, Colon_Sigmoid, Lung, Artery_Aorta, Artery_Coronary, Esophagus_Muscularis	10	0.119	0	0.016
CTC-459F4.6	Brain_Cerebellum, Brain_Frontal_Cortex_BA9, Whole_Blood, Skin_Sun_Exposed_Lower_leg, Brain_Cortex, Brain_Cerebellar_Hemisphere, Testis, Artery_Aorta, Heart_Left_Ventricle, Heart_Atrial_Appendage, Brain_Hypothalamus, Vagina, Colon_Transverse, Muscle_Skeletal, Brain_Putamen_basal_ganglia	15	0.092	4.03e-06	0.062744
CTC-459F4.6	Brain_Cerebellum, Brain_Frontal_Cortex_BA9, Whole_Blood, Skin_Sun_Exposed_Lower_leg, Brain_Cortex, Brain_Cerebellar_Hemisphere, Testis, Artery_Aorta, Heart_Left_Ventricle, Heart_Atrial_Appendage, Brain_Hypothalamus, Vagina, Colon_Transverse, Muscle_Skeletal, Brain_Putamen_basal_ganglia	15	0.092	4.03e-06	0.062744
CTC-459F4.6	Brain_Cerebellum, Brain_Frontal_Cortex_BA9, Whole_Blood, Skin_Sun_Exposed_Lower_leg, Brain_Cortex, Brain_Cerebellar_Hemisphere, Testis, Artery_Aorta, Heart_Left_Ventricle, Heart_Atrial_Appendage, Brain_Hypothalamus, Vagina, Colon_Transverse, Muscle_Skeletal, Brain_Putamen_basal_ganglia	15	0.092	4.03e-06	0.062744
CTC-550B14.7	Brain_Frontal_Cortex_BA9, Brain_Cortex, Brain_Spinal_cord_cervical_c.1, Esophagus_Mucosa, Pancreas, Cells_Transformed_fibroblasts, Heart_Left_Ventricle, Adrenal_Gland	8	0.713	1.41e-06	0.075876
CTD-2006C1.12	Esophagus_Muscularis, Artery_Coronary, Skin_Not_Sun_Exposed_Suprapubic, Brain_Amygdala, Thyroid, Brain_Cerebellar_Hemisphere	6	0.361	3.22e-05	0.088
CTD-2623N2.11	Breast_Mammary_Tissue, Brain_Anterior_cingulate_cortex_BA24, Brain_Putamen_basal_ganglia, Ovary, Testis, Brain_Caudate_basal_ganglia, Brain_Cerebellum, Brain_Frontal_Cortex_BA9, Brain_Hippocampus, Brain_Hypothalamus, Brain_Substantia_nigra, Nerve_Tibial, Brain_Cortex, Brain_Nucleus_accumbens_basal_ganglia, Colon_Sigmoid, Esophagus_Muscularis, Adipose_Subcutaneous, Brain_Amygdala, Colon_Transverse, Lung	20	0.493	3.12e-07	0.084527
CEBPA-AS1	Ovary, Brain_Frontal_Cortex_BA9, Lung	3	0.707	1.23e-05	0.0159
CTD-2630F21.1	Spleen, Brain_Nucleus_accumbens_basal_ganglia, Colon_Transverse, Skin_Not_Sun_Exposed_Suprapubic, Testis, Brain_Hypothalamus, Muscle_Skeletal, Brain_Putamen_basal_ganglia, Pituitary	9	0.766	6.21e-16	0.134392
CTB-179K24.3	Thyroid, Skin_Sun_Exposed_Lower_leg, Skin_Not_Sun_Exposed_Suprapubic, Heart_Atrial_Appendage, Brain_Putamen_basal_ganglia, Spleen, Uterus, Adrenal_Gland, Esophagus_Mucosa	9	0.298	0.00485	0.0135
CTD-2623N2.3	Adipose_Visceral_Omentum, Prostate, Brain_Nucleus_accumbens_basal_ganglia, Pituitary, Esophagus_Gastroesophageal_Junction, Brain_Substantia_nigra	6	0.863	0.139	0.0942
CTD-2086O20.3	Esophagus_Muscularis, Nerve_Tibial, Muscle_Skeletal, Colon_Transverse, Brain_Cerebellum, Heart_Left_Ventricle	6	0.092	4.79e-57	0.00763
CTC-260E6.6	Prostate, Colon_Sigmoid, Brain_Cortex, Uterus, Brain_Cerebellar_Hemisphere, Skin_Not_Sun_Exposed_Suprapubic, Esophagus_Mucosa, Artery_Tibial, Skin_Sun_Exposed_Lower_leg, Adrenal_Gland, Cells_EBV.transformed_lymphocytes, Small_Intestine_Terminal_Ileum, Whole_Blood, Adipose_Visceral_Omentum, Colon_Transverse	15	0.218	4.69e-99	0.052868
AC074212.6	Colon_Sigmoid, Vagina, Esophagus_Muscularis, Brain_Spinal_cord_cervical_c.1, Nerve_Tibial, Uterus, Artery_Aorta, Adipose_Subcutaneous, Thyroid, Lung, Pituitary, Spleen, Breast_Mammary_Tissue, Adrenal_Gland, Esophagus_Gastroesophageal_Junction, Skin_Not_Sun_Exposed_Suprapubic	16	0.000227859	3.74e-16	0.000164
CTC-559E9.6	Brain_Cortex, Artery_Coronary, Small_Intestine_Terminal_Ileum, Brain_Hippocampus, Skin_Sun_Exposed_Lower_leg, Esophagus_Muscularis, Cells_Transformed_fibroblasts, Prostate, Spleen, Skin_Not_Sun_Exposed_Suprapubic, Muscle_Skeletal, Esophagus_Gastroesophageal_Junction, Uterus, Cells_EBV.transformed_lymphocytes, Liver, Vagina, Breast_Mammary_Tissue, Esophagus_Mucosa, Lung, Adipose_Visceral_Omentum, Artery_Aorta, Artery_Tibial, Colon_Sigmoid, Adipose_Subcutaneous, Thyroid, Nerve_Tibial, Brain_Caudate_basal_ganglia, Colon_Transverse, Adrenal_Gland, Minor_Salivary_Gland, Pituitary, Pancreas, Brain_Putamen_basal_ganglia, Stomach, Heart_Left_Ventricle, Whole_Blood, Heart_Atrial_Appendage, Brain_Nucleus_accumbens_basal_ganglia, Brain_Amygdala	39	0.076	9.34e-29	0.01112
CTC-503J8.6	Breast_Mammary_Tissue, Lung, Artery_Tibial, Skin_Not_Sun_Exposed_Suprapubic	4	0.963	0.843	0.178948
AC006116.15	Brain_Anterior_cingulate_cortex_BA24, Brain_Hypothalamus, Brain_Amygdala, Testis, Adrenal_Gland, Nerve_Tibial	6	0.266	0.397	0.0429
AC002398.11	Stomach, Esophagus_Mucosa, Heart_Left_Ventricle, Brain_Caudate_basal_ganglia, Breast_Mammary_Tissue, Esophagus_Muscularis, Cells_Transformed_fibroblasts, Pancreas, Testis, Spleen, Thyroid, Brain_Spinal_cord_cervical_c.1, Artery_Tibial	13	0.563	0.287	0.0739
AC004791.2	Esophagus_Mucosa, Uterus, Whole_Blood, Prostate, Artery_Aorta, Stomach, Esophagus_Muscularis, Nerve_Tibial, Skin_Sun_Exposed_Lower_leg, Colon_Transverse, Adipose_Visceral_Omentum, Skin_Not_Sun_Exposed_Suprapubic, Small_Intestine_Terminal_Ileum, Testis, Artery_Coronary, Breast_Mammary_Tissue, Esophagus_Gastroesophageal_Junction, Minor_Salivary_Gland, Spleen, Vagina, Adipose_Subcutaneous, Colon_Sigmoid, Lung	23	0.203	0.46	0.109
ZNF582-AS1	Testis, Pancreas, Brain_Amygdala, Brain_Nucleus_accumbens_basal_ganglia, Skin_Not_Sun_Exposed_Suprapubic	5	0.722	0.433	0.074
ZNF571-AS1	Brain_Frontal_Cortex_BA9, Liver, Small_Intestine_Terminal_Ileum, Brain_Substantia_nigra, Brain_Cerebellar_Hemisphere, Brain_Cerebellum, Pituitary, Brain_Cortex, Brain_Amygdala, Brain_Hypothalamus, Esophagus_Muscularis, Testis, Skin_Not_Sun_Exposed_Suprapubic	13	0.59	5.04e-103	0.109821
AC005789.11	Thyroid, Testis, Skin_Not_Sun_Exposed_Suprapubic, Lung, Muscle_Skeletal, Skin_Sun_Exposed_Lower_leg	6	0.487	0.948	0.0711
CTD-2538C1.2	Breast_Mammary_Tissue, Adipose_Visceral_Omentum, Stomach, Heart_Atrial_Appendage, Brain_Amygdala, Colon_Transverse, Adrenal_Gland, Heart_Left_Ventricle, Brain_Substantia_nigra, Brain_Putamen_basal_ganglia, Muscle_Skeletal, Pituitary, Liver, Minor_Salivary_Gland, Adipose_Subcutaneous, Spleen, Cells_Transformed_fibroblasts	17	0.225	1.85e-30	0.022318
CTC-559E9.5	Adipose_Visceral_Omentum, Skin_Sun_Exposed_Lower_leg, Testis, Muscle_Skeletal, Spleen, Esophagus_Muscularis, Cells_EBV.transformed_lymphocytes, Pituitary, Stomach, Artery_Tibial	10	0.194	0.0291	0.00705
CTD-2006C1.6	Nerve_Tibial, Stomach, Artery_Tibial, Adipose_Subcutaneous, Brain_Substantia_nigra, Lung, Adrenal_Gland, Esophagus_Muscularis	8	0.195	0.0191	0.025483
ZNF285	Ovary, Pituitary, Brain_Nucleus_accumbens_basal_ganglia	3	0.304	0.000168	0.000884
S1PR2	Adipose_Visceral_Omentum, Esophagus_Mucosa, Brain_Cerebellum, Liver, Prostate	5	0.225	0.00703	0.00249
CTC-559E9.8	Artery_Coronary, Adipose_Visceral_Omentum, Cells_Transformed_fibroblasts, Brain_Spinal_cord_cervical_c.1, Brain_Frontal_Cortex_BA9, Adrenal_Gland, Brain_Nucleus_accumbens_basal_ganglia	7	0.465	4.69e-17	0.025638
AC104532.4	Small_Intestine_Terminal_Ileum, Esophagus_Gastroesophageal_Junction, Brain_Hippocampus, Stomach, Pituitary, Artery_Aorta	6	0.827	0.0969	0.0762
CTC-459F4.3	Artery_Coronary, Brain_Anterior_cingulate_cortex_BA24, Adipose_Visceral_Omentum, Esophagus_Gastroesophageal_Junction, Ovary, Stomach, Breast_Mammary_Tissue, Vagina, Esophagus_Mucosa, Esophagus_Muscularis, Lung, Brain_Spinal_cord_cervical_c.1, Skin_Sun_Exposed_Lower_leg, Uterus, Skin_Not_Sun_Exposed_Suprapubic, Artery_Aorta, Adrenal_Gland, Whole_Blood, Spleen, Artery_Tibial, Adipose_Subcutaneous, Brain_Nucleus_accumbens_basal_ganglia	22	0.197	4.83e-36	0.017826
CYP4F24P	Adrenal_Gland, Skin_Not_Sun_Exposed_Suprapubic, Liver, Ovary, Brain_Cerebellar_Hemisphere, Brain_Hypothalamus, Prostate, Spleen, Brain_Putamen_basal_ganglia, Vagina, Stomach, Brain_Amygdala, Brain_Caudate_basal_ganglia, Brain_Substantia_nigra, Uterus, Brain_Anterior_cingulate_cortex_BA24, Nerve_Tibial, Minor_Salivary_Gland, Testis, Small_Intestine_Terminal_Ileum, Brain_Spinal_cord_cervical_c.1, Esophagus_Muscularis, Skin_Sun_Exposed_Lower_leg, Esophagus_Gastroesophageal_Junction, Esophagus_Mucosa, Adipose_Subcutaneous, Lung, Breast_Mammary_Tissue, Pancreas, Brain_Cerebellum, Heart_Atrial_Appendage, Adipose_Visceral_Omentum, Thyroid, Artery_Coronary, Heart_Left_Ventricle, Colon_Sigmoid, Artery_Tibial, Colon_Transverse, Artery_Aorta, Brain_Nucleus_accumbens_basal_ganglia, Brain_Cortex, Muscle_Skeletal, Pituitary, Brain_Frontal_Cortex_BA9, Brain_Hippocampus	45	0.052	0.181	0.0247
CTD-3220F14.1	Stomach, Brain_Hippocampus, Nerve_Tibial, Brain_Cerebellar_Hemisphere, Brain_Substantia_nigra, Brain_Cerebellum, Skin_Not_Sun_Exposed_Suprapubic, Skin_Sun_Exposed_Lower_leg, Ovary, Thyroid, Adipose_Subcutaneous, Heart_Atrial_Appendage, Pancreas, Liver, Brain_Hypothalamus, Uterus, Cells_Transformed_fibroblasts, Artery_Tibial, Brain_Nucleus_accumbens_basal_ganglia, Lung, Pituitary, Esophagus_Mucosa, Esophagus_Muscularis	23	0.068	0	0.00983
CTD-3116E22.7	Pancreas, Skin_Sun_Exposed_Lower_leg, Brain_Cerebellum, Colon_Sigmoid, Adipose_Subcutaneous, Colon_Transverse, Esophagus_Muscularis, Esophagus_Gastroesophageal_Junction, Brain_Spinal_cord_cervical_c.1, Brain_Cerebellar_Hemisphere, Brain_Nucleus_accumbens_basal_ganglia, Brain_Putamen_basal_ganglia, Pituitary, Skin_Not_Sun_Exposed_Suprapubic, Testis, Brain_Cortex, Brain_Caudate_basal_ganglia, Spleen, Thyroid, Uterus, Ovary, Artery_Tibial, Adrenal_Gland, Artery_Aorta	24	0.376	8.16e-29	0.063464
AC022153.1	Colon_Sigmoid, Breast_Mammary_Tissue, Nerve_Tibial, Lung, Testis, Brain_Caudate_basal_ganglia, Esophagus_Gastroesophageal_Junction, Thyroid, Pituitary, Colon_Transverse, Brain_Cerebellum, Brain_Cortex, Uterus, Brain_Hypothalamus, Adipose_Subcutaneous, Artery_Coronary, Brain_Spinal_cord_cervical_c.1, Adipose_Visceral_Omentum, Brain_Nucleus_accumbens_basal_ganglia, Brain_Substantia_nigra, Stomach, Brain_Anterior_cingulate_cortex_BA24, Brain_Hippocampus, Brain_Frontal_Cortex_BA9, Adrenal_Gland, Esophagus_Muscularis, Small_Intestine_Terminal_Ileum, Brain_Putamen_basal_ganglia, Minor_Salivary_Gland	29	0.047	2.73e-10	0.00686
CTD-2554C21.2	Esophagus_Muscularis, Lung, Nerve_Tibial, Thyroid, Brain_Putamen_basal_ganglia, Muscle_Skeletal, Pituitary, Pancreas, Adipose_Visceral_Omentum, Colon_Sigmoid, Brain_Hypothalamus, Adrenal_Gland, Brain_Cerebellum, Brain_Caudate_basal_ganglia, Esophagus_Gastroesophageal_Junction, Testis	16	0.563	2.95e-09	0.105
ZNF224	Small_Intestine_Terminal_Ileum, Brain_Anterior_cingulate_cortex_BA24, Heart_Atrial_Appendage, Artery_Aorta, Brain_Frontal_Cortex_BA9	5	0.00123284	1.26e-14	5.27e-06
CTD-3220F14.2	Adrenal_Gland, Thyroid, Brain_Cerebellar_Hemisphere, Pancreas, Breast_Mammary_Tissue, Minor_Salivary_Gland, Cells_EBV.transformed_lymphocytes, Lung, Adipose_Subcutaneous	9	0.076	8.22e-06	0.0109
UBE2L4	Colon_Transverse, Thyroid, Brain_Spinal_cord_cervical_c.1, Adipose_Visceral_Omentum, Artery_Tibial	5	0.931	0.53	0.252583
LIN37	Brain_Hypothalamus, Muscle_Skeletal, Skin_Not_Sun_Exposed_Suprapubic, Vagina, Adipose_Subcutaneous, Esophagus_Muscularis, Thyroid, Brain_Amygdala, Artery_Aorta, Adipose_Visceral_Omentum, Whole_Blood, Minor_Salivary_Gland, Pancreas, Artery_Tibial, Esophagus_Gastroesophageal_Junction, Nerve_Tibial, Heart_Left_Ventricle, Skin_Sun_Exposed_Lower_leg	18	0.422	0.687	0.05185
NDUFV2P1	Whole_Blood, Liver, Brain_Nucleus_accumbens_basal_ganglia	3	0.837	0.444	0.077396
CTB-133G6.2	Artery_Aorta, Uterus	2	0.91	0.818	0.070459
CTC-444N24.6	Artery_Coronary, Whole_Blood, Brain_Amygdala, Brain_Cerebellum, Artery_Aorta, Brain_Caudate_basal_ganglia, Skin_Not_Sun_Exposed_Suprapubic, Brain_Cerebellar_Hemisphere, Small_Intestine_Terminal_Ileum, Brain_Cortex, Uterus, Esophagus_Muscularis, Cells_EBV.transformed_lymphocytes, Adrenal_Gland, Brain_Anterior_cingulate_cortex_BA24, Stomach, Cells_Transformed_fibroblasts, Colon_Sigmoid, Breast_Mammary_Tissue, Pituitary	20	0.909	0.28	0.100397
CTD-2540F13.2	Thyroid, Ovary, Whole_Blood	3	0.969	0.00768	0.0843
CTC-429P9.5	Brain_Cerebellum, Adrenal_Gland, Muscle_Skeletal, Lung, Nerve_Tibial, Brain_Amygdala, Brain_Anterior_cingulate_cortex_BA24, Pancreas, Colon_Sigmoid, Ovary, Colon_Transverse, Esophagus_Muscularis, Brain_Putamen_basal_ganglia	13	0.469	0.585	0.04116
AC130469.2	Brain_Hypothalamus	1	0.888	0.983	0.205255
CTC-241F20.3	Testis, Adipose_Visceral_Omentum, Lung, Brain_Cerebellum, Artery_Aorta	5	0.576	0.19	0.0302
CTD-2525I3.3	Brain_Cerebellum, Brain_Nucleus_accumbens_basal_ganglia, Skin_Not_Sun_Exposed_Suprapubic	3	0.513	0.299	0.041714
AC005795.1	Brain_Cerebellar_Hemisphere, Brain_Amygdala, Breast_Mammary_Tissue, Muscle_Skeletal, Brain_Anterior_cingulate_cortex_BA24, Nerve_Tibial	6	0.607	0.00421	0.147
CTD-2575K13.6	Adipose_Subcutaneous, Small_Intestine_Terminal_Ileum, Thyroid, Artery_Coronary, Heart_Left_Ventricle, Brain_Putamen_basal_ganglia	6	0.371	8.46e-20	0.01803
AC018766.6	Pituitary, Lung, Nerve_Tibial, Thyroid, Spleen, Brain_Amygdala, Artery_Aorta	7	0.111	0.0312	0.0364
CTD-2619J13.9	Esophagus_Mucosa, Vagina, Uterus, Skin_Not_Sun_Exposed_Suprapubic, Cells_Transformed_fibroblasts, Nerve_Tibial, Small_Intestine_Terminal_Ileum, Heart_Atrial_Appendage, Esophagus_Gastroesophageal_Junction, Artery_Coronary	10	0.762	0.000413	0.0672
NAPA-AS1	Small_Intestine_Terminal_Ileum, Skin_Sun_Exposed_Lower_leg, Brain_Putamen_basal_ganglia, Brain_Amygdala, Heart_Atrial_Appendage, Testis, Brain_Hippocampus, Adipose_Subcutaneous, Prostate	9	0.145	3.82e-18	0.0145
RP11-678G14.2	Artery_Aorta, Brain_Hippocampus, Brain_Hypothalamus, Muscle_Skeletal, Testis, Brain_Cerebellum, Brain_Cerebellar_Hemisphere, Pituitary, Spleen, Colon_Transverse, Adrenal_Gland, Brain_Cortex, Skin_Sun_Exposed_Lower_leg	13	0.55	0.000753	0.040497
AC022154.7	Nerve_Tibial, Esophagus_Gastroesophageal_Junction	2	0.971	NA	0.202663
CTD-2561J22.5	Minor_Salivary_Gland, Brain_Cerebellar_Hemisphere, Brain_Cerebellum, Ovary, Pituitary, Brain_Nucleus_accumbens_basal_ganglia, Esophagus_Mucosa, Artery_Tibial, Liver, Brain_Spinal_cord_cervical_c.1, Vagina, Brain_Anterior_cingulate_cortex_BA24, Small_Intestine_Terminal_Ileum, Heart_Atrial_Appendage, Skin_Not_Sun_Exposed_Suprapubic, Breast_Mammary_Tissue, Adrenal_Gland, Prostate, Whole_Blood, Cells_EBV.transformed_lymphocytes	20	0.328	0.00182	0.036361
CTC-471F3.6	Adrenal_Gland, Colon_Sigmoid, Minor_Salivary_Gland, Stomach, Brain_Anterior_cingulate_cortex_BA24, Brain_Amygdala, Cells_EBV.transformed_lymphocytes	7	0.02	7.36e-05	0.00465
SMIM17	Skin_Sun_Exposed_Lower_leg, Colon_Transverse, Lung, Esophagus_Gastroesophageal_Junction, Brain_Hippocampus, Adrenal_Gland, Liver, Testis, Artery_Tibial, Breast_Mammary_Tissue, Esophagus_Muscularis, Ovary	12	0.346	0.0451	0.0576
AC005785.2	Adipose_Subcutaneous, Brain_Substantia_nigra, Small_Intestine_Terminal_Ileum, Artery_Coronary, Heart_Atrial_Appendage, Vagina, Lung, Brain_Cerebellum	8	0.669	0.0016	0.16002
CTC-444N24.11	Brain_Nucleus_accumbens_basal_ganglia, Brain_Caudate_basal_ganglia, Esophagus_Muscularis, Liver	4	0.702	0.107	0.022
CTD-2331H12.5	Artery_Aorta, Stomach, Esophagus_Muscularis, Adrenal_Gland, Thyroid, Nerve_Tibial, Uterus, Brain_Cerebellum, Heart_Atrial_Appendage, Lung, Colon_Transverse, Artery_Tibial, Brain_Amygdala, Brain_Frontal_Cortex_BA9, Breast_Mammary_Tissue, Esophagus_Gastroesophageal_Junction, Liver, Pancreas, Prostate, Adipose_Subcutaneous, Adipose_Visceral_Omentum, Brain_Cerebellar_Hemisphere, Brain_Cortex, Brain_Nucleus_accumbens_basal_ganglia, Brain_Putamen_basal_ganglia, Colon_Sigmoid, Heart_Left_Ventricle, Ovary, Pituitary, Brain_Anterior_cingulate_cortex_BA24, Vagina, Brain_Spinal_cord_cervical_c.1, Skin_Not_Sun_Exposed_Suprapubic, Cells_Transformed_fibroblasts, Skin_Sun_Exposed_Lower_leg, Brain_Caudate_basal_ganglia, Minor_Salivary_Gland, Small_Intestine_Terminal_Ileum	38	0.000461179	6.13e-06	0.000602
AC006129.1	Testis, Brain_Nucleus_accumbens_basal_ganglia, Adipose_Visceral_Omentum, Brain_Anterior_cingulate_cortex_BA24, Nerve_Tibial	5	0.585	0.0281	0.0867
VN1R81P	Lung, Brain_Cerebellar_Hemisphere, Colon_Sigmoid, Brain_Frontal_Cortex_BA9, Artery_Aorta, Brain_Anterior_cingulate_cortex_BA24, Artery_Tibial, Minor_Salivary_Gland	8	0.636	8.81e-12	0.08187
CTD-2017D11.1	Ovary, Vagina, Brain_Cortex, Artery_Coronary, Colon_Sigmoid, Skin_Sun_Exposed_Lower_leg, Pancreas, Brain_Putamen_basal_ganglia, Esophagus_Mucosa, Prostate, Spleen, Adipose_Subcutaneous, Heart_Atrial_Appendage, Lung, Adrenal_Gland, Breast_Mammary_Tissue, Thyroid, Uterus, Skin_Not_Sun_Exposed_Suprapubic, Esophagus_Gastroesophageal_Junction, Nerve_Tibial	21	0.565	0.625	0.198
CTC-492K19.4	Prostate, Skin_Not_Sun_Exposed_Suprapubic, Ovary, Artery_Tibial, Brain_Anterior_cingulate_cortex_BA24, Heart_Left_Ventricle, Esophagus_Muscularis, Esophagus_Gastroesophageal_Junction	8	0.011	0.000839	0.001567
CTC-360J11.4	Brain_Frontal_Cortex_BA9, Brain_Caudate_basal_ganglia, Minor_Salivary_Gland	3	0.715	0.313	0.106661
CTC-344H19.4	Thyroid, Lung	2	0.265	NA	0.00476
AC011551.3	Breast_Mammary_Tissue, Adipose_Subcutaneous, Nerve_Tibial, Brain_Hypothalamus, Pituitary	5	0.063	0.0257	0.015141
HAVCR1P1	Brain_Cerebellar_Hemisphere, Minor_Salivary_Gland, Heart_Left_Ventricle, Brain_Hypothalamus, Adipose_Visceral_Omentum, Muscle_Skeletal, Skin_Sun_Exposed_Lower_leg, Cells_Transformed_fibroblasts, Adipose_Subcutaneous, Brain_Anterior_cingulate_cortex_BA24, Liver, Brain_Nucleus_accumbens_basal_ganglia, Pituitary, Brain_Frontal_Cortex_BA9, Colon_Sigmoid, Esophagus_Muscularis, Small_Intestine_Terminal_Ileum, Brain_Cerebellum, Nerve_Tibial	19	0.314	0	0.0587
AC006262.6	Colon_Sigmoid, Brain_Cortex, Uterus, Vagina	4	0.431	0.019	0.00229
CTD-3138B18.5	Colon_Transverse, Artery_Aorta, Brain_Cerebellum, Breast_Mammary_Tissue, Spleen, Brain_Cerebellar_Hemisphere, Stomach, Adrenal_Gland, Colon_Sigmoid, Artery_Tibial, Brain_Spinal_cord_cervical_c.1, Vagina, Esophagus_Mucosa, Pituitary, Skin_Not_Sun_Exposed_Suprapubic, Skin_Sun_Exposed_Lower_leg, Small_Intestine_Terminal_Ileum, Uterus, Lung, Pancreas, Whole_Blood, Adipose_Visceral_Omentum, Heart_Atrial_Appendage, Testis, Brain_Caudate_basal_ganglia, Nerve_Tibial	26	0.247	6.95e-90	0.11161
CTD-2545M3.8	Artery_Aorta, Pancreas, Prostate, Skin_Not_Sun_Exposed_Suprapubic	4	0.256	0.000434	0.005091
VN1R83P	Cells_Transformed_fibroblasts, Esophagus_Muscularis, Brain_Cerebellum, Minor_Salivary_Gland, Muscle_Skeletal, Breast_Mammary_Tissue, Heart_Atrial_Appendage, Brain_Putamen_basal_ganglia, Whole_Blood, Uterus, Nerve_Tibial, Skin_Sun_Exposed_Lower_leg	12	0.252	1.03e-12	0.032307
RP11-678G14.3	Brain_Spinal_cord_cervical_c.1, Brain_Cerebellar_Hemisphere, Brain_Cerebellum, Uterus, Heart_Atrial_Appendage, Testis, Breast_Mammary_Tissue, Esophagus_Mucosa, Esophagus_Gastroesophageal_Junction, Small_Intestine_Terminal_Ileum, Vagina, Ovary, Heart_Left_Ventricle, Pancreas, Brain_Amygdala, Nerve_Tibial, Skin_Sun_Exposed_Lower_leg, Liver, Whole_Blood, Minor_Salivary_Gland, Artery_Tibial, Colon_Sigmoid, Lung, Brain_Anterior_cingulate_cortex_BA24, Adipose_Visceral_Omentum, Adrenal_Gland, Spleen, Brain_Hippocampus, Prostate, Pituitary, Artery_Aorta, Artery_Coronary, Colon_Transverse, Stomach, Esophagus_Muscularis, Muscle_Skeletal, Skin_Not_Sun_Exposed_Suprapubic, Adipose_Subcutaneous, Brain_Frontal_Cortex_BA9	39	0.16	1.35e-26	0.002978
CTC-453G23.8	Cells_EBV.transformed_lymphocytes, Thyroid, Brain_Cerebellum, Small_Intestine_Terminal_Ileum, Heart_Atrial_Appendage, Brain_Spinal_cord_cervical_c.1, Whole_Blood, Brain_Frontal_Cortex_BA9, Lung	9	0.054	NA	0.020026
CTD-2611O12.6	Adrenal_Gland, Vagina, Lung, Liver	4	0.481	0.126	0.00461
CTD-2620I22.7	Esophagus_Muscularis, Minor_Salivary_Gland, Spleen, Brain_Caudate_basal_ganglia, Brain_Anterior_cingulate_cortex_BA24, Esophagus_Mucosa	6	0.092	2.96e-06	0.000916
LINC00664	Testis, Ovary, Vagina, Uterus, Brain_Cerebellar_Hemisphere, Lung, Colon_Transverse, Pancreas, Adipose_Visceral_Omentum, Artery_Tibial, Artery_Coronary, Pituitary, Skin_Sun_Exposed_Lower_leg, Cells_Transformed_fibroblasts, Spleen, Heart_Atrial_Appendage, Esophagus_Mucosa, Esophagus_Muscularis, Small_Intestine_Terminal_Ileum, Stomach, Muscle_Skeletal, Brain_Cerebellum, Minor_Salivary_Gland, Cells_EBV.transformed_lymphocytes	24	0.262	3.1e-22	0.0087
CTC-444N24.13	Heart_Atrial_Appendage, Vagina, Artery_Aorta, Skin_Sun_Exposed_Lower_leg, Lung, Artery_Tibial, Brain_Cerebellum, Cells_Transformed_fibroblasts, Esophagus_Gastroesophageal_Junction, Minor_Salivary_Gland, Nerve_Tibial, Adrenal_Gland, Brain_Cerebellar_Hemisphere, Esophagus_Mucosa, Esophagus_Muscularis, Skin_Not_Sun_Exposed_Suprapubic, Stomach, Prostate, Brain_Caudate_basal_ganglia, Adipose_Visceral_Omentum, Brain_Hippocampus, Muscle_Skeletal, Small_Intestine_Terminal_Ileum	23	0.509	0.000747	0.05268
AC010524.2	Testis, Brain_Amygdala, Prostate, Ovary, Adipose_Visceral_Omentum, Artery_Aorta, Artery_Tibial, Lung, Brain_Cerebellum	9	0.541	1.79e-19	0.0838
CTB-61M7.2	Brain_Nucleus_accumbens_basal_ganglia, Brain_Cortex, Esophagus_Muscularis, Muscle_Skeletal, Nerve_Tibial, Artery_Aorta, Adrenal_Gland	7	0.187	0.201	0.00681
SCGB1B2P	Esophagus_Muscularis, Colon_Sigmoid, Colon_Transverse, Brain_Nucleus_accumbens_basal_ganglia, Liver, Artery_Aorta, Brain_Anterior_cingulate_cortex_BA24, Lung, Artery_Coronary, Thyroid	10	1	0.995	0.331
AC104534.2	Thyroid, Whole_Blood, Brain_Cerebellar_Hemisphere, Prostate, Pancreas, Pituitary, Brain_Substantia_nigra, Small_Intestine_Terminal_Ileum	8	0.512	0.00271	0.0507
EMR4P	Colon_Transverse, Brain_Cortex, Adipose_Subcutaneous, Brain_Cerebellum	4	0.988	0.33	0.283055
CTD-2587H19.1	Brain_Spinal_cord_cervical_c.1, Vagina, Heart_Atrial_Appendage, Adipose_Visceral_Omentum, Whole_Blood, Pancreas, Adipose_Subcutaneous, Lung, Esophagus_Muscularis, Esophagus_Mucosa, Heart_Left_Ventricle, Nerve_Tibial, Spleen, Brain_Substantia_nigra, Esophagus_Gastroesophageal_Junction, Brain_Hypothalamus, Thyroid, Artery_Aorta	18	0.082	1.74e-05	0.060658
AC007193.9	Brain_Spinal_cord_cervical_c.1, Thyroid, Brain_Anterior_cingulate_cortex_BA24, Breast_Mammary_Tissue, Spleen, Artery_Aorta	6	0.057	0.000692	0.003478
SIGLEC22P	Lung, Adipose_Subcutaneous, Nerve_Tibial, Thyroid	4	0.54	NA	0.10609
A1BG-AS1	Colon_Sigmoid, Brain_Substantia_nigra, Esophagus_Mucosa, Minor_Salivary_Gland, Brain_Frontal_Cortex_BA9, Spleen, Adipose_Subcutaneous, Vagina, Lung, Thyroid, Artery_Tibial, Adrenal_Gland, Small_Intestine_Terminal_Ileum, Stomach, Esophagus_Muscularis	15	0.373	0.00343	0.035
CTD-2619J13.17	Skin_Not_Sun_Exposed_Suprapubic, Pancreas, Brain_Caudate_basal_ganglia	3	0.952	0.000611	0.263
AD000684.2	Testis, Colon_Sigmoid, Brain_Spinal_cord_cervical_c.1, Thyroid, Brain_Caudate_basal_ganglia, Lung, Artery_Aorta	7	0.833	0.402	0.0812
AC004017.1	Adrenal_Gland, Brain_Hippocampus, Brain_Caudate_basal_ganglia	3	0.763	0.00462	0.118
CTD-3099C6.11	Brain_Substantia_nigra, Spleen	2	0.824	NA	0.07401
VN1R82P	Brain_Amygdala, Testis, Prostate, Pituitary, Whole_Blood, Artery_Tibial, Brain_Cerebellum, Adipose_Subcutaneous, Vagina	9	0.586	1.17e-09	0.055675
ZNF818P	Brain_Hypothalamus, Cells_EBV.transformed_lymphocytes, Prostate, Brain_Putamen_basal_ganglia, Heart_Left_Ventricle, Pituitary, Small_Intestine_Terminal_Ileum, Esophagus_Mucosa, Minor_Salivary_Gland, Brain_Cerebellum, Adrenal_Gland	11	0.805	0.131	0.2485
ZNF818P	Brain_Hypothalamus, Cells_EBV.transformed_lymphocytes, Prostate, Brain_Putamen_basal_ganglia, Heart_Left_Ventricle, Pituitary, Small_Intestine_Terminal_Ileum, Esophagus_Mucosa, Minor_Salivary_Gland, Brain_Cerebellum, Adrenal_Gland	11	0.805	0.131	0.2485
ZNF818P	Brain_Hypothalamus, Cells_EBV.transformed_lymphocytes, Prostate, Brain_Putamen_basal_ganglia, Heart_Left_Ventricle, Pituitary, Small_Intestine_Terminal_Ileum, Esophagus_Mucosa, Minor_Salivary_Gland, Brain_Cerebellum, Adrenal_Gland	11	0.805	0.131	0.2485
CTC-429P9.3	Nerve_Tibial, Adrenal_Gland, Prostate, Artery_Coronary, Brain_Nucleus_accumbens_basal_ganglia, Artery_Tibial, Brain_Hypothalamus	7	0.229	2.99e-16	0.00577
CTD-2245F17.3	Pituitary, Brain_Cerebellum, Vagina, Esophagus_Mucosa, Brain_Anterior_cingulate_cortex_BA24, Cells_EBV.transformed_lymphocytes	6	0.804	0.773	0.156
CTD-2619J13.3	Small_Intestine_Terminal_Ileum, Spleen, Thyroid, Skin_Sun_Exposed_Lower_leg, Nerve_Tibial, Adipose_Subcutaneous, Skin_Not_Sun_Exposed_Suprapubic, Adipose_Visceral_Omentum, Brain_Putamen_basal_ganglia, Esophagus_Gastroesophageal_Junction, Colon_Sigmoid, Uterus, Liver, Colon_Transverse	14	0.333	3.11e-07	0.0251
ZNF728	Brain_Amygdala, Pituitary	2	0.58	2.29e-32	0.016711
CTC-523E23.5	Pancreas	1	0.997	NA	0.415906
CTD-2525I3.5	Pituitary, Esophagus_Mucosa, Testis, Brain_Amygdala, Adipose_Subcutaneous, Spleen, Muscle_Skeletal, Esophagus_Muscularis, Skin_Not_Sun_Exposed_Suprapubic	9	0.062	2.5e-05	0.00559
AC007193.10	Brain_Hippocampus, Spleen, Muscle_Skeletal, Minor_Salivary_Gland	4	0.34	0.000356	0.001326
AC004447.2	Lung, Testis, Esophagus_Mucosa, Colon_Transverse, Brain_Hippocampus, Whole_Blood, Brain_Cerebellum, Liver	8	0.891	NA	0.13701
FBXO17	Prostate, Uterus, Skin_Not_Sun_Exposed_Suprapubic, Artery_Coronary, Thyroid, Esophagus_Mucosa, Muscle_Skeletal, Colon_Sigmoid, Testis, Heart_Atrial_Appendage, Breast_Mammary_Tissue, Colon_Transverse, Lung, Cells_Transformed_fibroblasts, Adipose_Subcutaneous, Esophagus_Muscularis, Skin_Sun_Exposed_Lower_leg, Esophagus_Gastroesophageal_Junction, Artery_Aorta, Artery_Tibial, Adrenal_Gland, Adipose_Visceral_Omentum	22	0.202	0.835	0.037524
AC006942.4	Brain_Caudate_basal_ganglia, Brain_Frontal_Cortex_BA9, Esophagus_Muscularis, Brain_Substantia_nigra, Lung, Nerve_Tibial, Colon_Transverse	7	0.698	0.244	0.040658
HCCAT3	Brain_Amygdala, Spleen, Adrenal_Gland, Colon_Transverse, Esophagus_Muscularis, Brain_Nucleus_accumbens_basal_ganglia, Heart_Left_Ventricle, Brain_Anterior_cingulate_cortex_BA24, Lung, Brain_Caudate_basal_ganglia, Skin_Sun_Exposed_Lower_leg, Brain_Putamen_basal_ganglia, Artery_Aorta, Brain_Hippocampus, Cells_Transformed_fibroblasts, Heart_Atrial_Appendage, Thyroid, Brain_Substantia_nigra, Colon_Sigmoid, Brain_Cortex, Artery_Tibial, Brain_Frontal_Cortex_BA9, Brain_Cerebellar_Hemisphere, Stomach, Breast_Mammary_Tissue, Esophagus_Gastroesophageal_Junction, Esophagus_Mucosa	27	0.053	0.000979	0.006542
CTC-246B18.10	Uterus, Adrenal_Gland, Small_Intestine_Terminal_Ileum, Brain_Cerebellum, Thyroid	5	0.54	0.61	0.05756
CTD-2245F17.6	Minor_Salivary_Gland, Uterus, Pancreas, Esophagus_Muscularis, Lung	5	0.35	0.00781	0.00279
CTD-2529P6.3	Brain_Cortex, Esophagus_Muscularis	2	0.984	0.414	0.14075
ZNF587B	Adipose_Subcutaneous, Artery_Coronary, Heart_Atrial_Appendage, Uterus, Brain_Anterior_cingulate_cortex_BA24, Artery_Aorta, Brain_Cerebellum, Cells_Transformed_fibroblasts, Heart_Left_Ventricle, Brain_Putamen_basal_ganglia, Skin_Sun_Exposed_Lower_leg, Brain_Frontal_Cortex_BA9, Muscle_Skeletal, Prostate	14	0.284	0.106	0.01129
AC018766.5	Spleen, Adipose_Visceral_Omentum, Colon_Sigmoid, Heart_Left_Ventricle, Stomach, Lung, Artery_Aorta, Breast_Mammary_Tissue, Colon_Transverse, Esophagus_Gastroesophageal_Junction, Pancreas, Vagina, Small_Intestine_Terminal_Ileum, Artery_Tibial, Thyroid, Pituitary, Muscle_Skeletal, Liver, Adrenal_Gland, Adipose_Subcutaneous, Nerve_Tibial, Esophagus_Muscularis, Whole_Blood, Ovary	24	0.057	0.000148	0.033992
ITGB1P1	Pituitary, Prostate, Muscle_Skeletal, Spleen, Esophagus_Mucosa, Small_Intestine_Terminal_Ileum	6	0.685	0.533	0.0494
RAB11B-AS1	Thyroid, Adipose_Visceral_Omentum, Prostate, Brain_Caudate_basal_ganglia, Brain_Nucleus_accumbens_basal_ganglia, Whole_Blood	6	0.853	0.805	0.0705
AC018755.16	Adipose_Visceral_Omentum	1	0.987	0.0326	0.148
CTD-3222D19.7	Minor_Salivary_Gland, Testis, Adipose_Subcutaneous, Adipose_Visceral_Omentum	4	0.511	0.136	0.021562
CTD-2619J13.19	Brain_Hippocampus, Pancreas	2	0.895	1.66e-18	0.1589
AC006272.1	Brain_Frontal_Cortex_BA9, Brain_Substantia_nigra, Artery_Tibial, Cells_EBV.transformed_lymphocytes, Brain_Cerebellum, Brain_Spinal_cord_cervical_c.1, Esophagus_Gastroesophageal_Junction, Testis	8	0.893	0.0714	0.197499
CTC-360G5.9	Uterus, Prostate, Muscle_Skeletal, Ovary, Brain_Putamen_basal_ganglia	5	0.806	0.00375	0.10985
CTD-2611O12.7	Ovary, Colon_Transverse, Brain_Nucleus_accumbens_basal_ganglia, Esophagus_Muscularis, Spleen, Brain_Putamen_basal_ganglia, Skin_Sun_Exposed_Lower_leg, Testis, Lung	9	0.785	0.432	0.0455
CTD-3222D19.5	Esophagus_Gastroesophageal_Junction, Prostate, Minor_Salivary_Gland, Esophagus_Muscularis, Uterus, Thyroid, Artery_Coronary, Skin_Sun_Exposed_Lower_leg	8	0.18	NA	0.085506
CTD-2571L23.6	Uterus, Esophagus_Gastroesophageal_Junction	2	0.755	0.547	0.05913
AC007228.11	Brain_Anterior_cingulate_cortex_BA24, Skin_Not_Sun_Exposed_Suprapubic, Brain_Putamen_basal_ganglia, Brain_Cerebellar_Hemisphere, Pituitary, Cells_EBV.transformed_lymphocytes, Brain_Substantia_nigra, Uterus, Brain_Hippocampus, Brain_Hypothalamus, Artery_Tibial, Thyroid, Artery_Aorta, Vagina, Colon_Sigmoid, Esophagus_Mucosa, Small_Intestine_Terminal_Ileum, Brain_Cerebellum, Stomach, Heart_Atrial_Appendage, Brain_Nucleus_accumbens_basal_ganglia, Nerve_Tibial, Brain_Cortex, Artery_Coronary, Ovary, Esophagus_Muscularis, Spleen, Esophagus_Gastroesophageal_Junction, Adipose_Subcutaneous, Colon_Transverse, Brain_Amygdala, Breast_Mammary_Tissue, Skin_Sun_Exposed_Lower_leg, Brain_Caudate_basal_ganglia, Adipose_Visceral_Omentum, Brain_Spinal_cord_cervical_c.1, Whole_Blood, Lung, Brain_Frontal_Cortex_BA9, Prostate, Adrenal_Gland, Muscle_Skeletal, Heart_Left_Ventricle	43	0.123	0.704	0.0242
CTD-3099C6.9	Stomach, Liver, Ovary, Artery_Coronary, Lung, Nerve_Tibial, Testis, Muscle_Skeletal, Heart_Left_Ventricle, Skin_Not_Sun_Exposed_Suprapubic, Brain_Cortex	11	0.8	0.114	0.0886
CTD-3018O17.3	Brain_Hypothalamus, Minor_Salivary_Gland	2	0.966	0.111	0.124669
RP11-15H20.5	Brain_Amygdala, Pituitary, Colon_Transverse, Spleen, Brain_Putamen_basal_ganglia, Cells_Transformed_fibroblasts, Brain_Anterior_cingulate_cortex_BA24, Thyroid, Brain_Hypothalamus, Uterus, Breast_Mammary_Tissue, Heart_Left_Ventricle, Brain_Spinal_cord_cervical_c.1	13	0.289	5.31e-81	0.029394
CTC-490E21.10	Muscle_Skeletal, Esophagus_Gastroesophageal_Junction	2	0.571	NA	0.034175
RP11-420K14.6	Small_Intestine_Terminal_Ileum, Esophagus_Mucosa, Colon_Sigmoid, Breast_Mammary_Tissue, Minor_Salivary_Gland, Pituitary, Skin_Not_Sun_Exposed_Suprapubic, Uterus, Cells_Transformed_fibroblasts, Skin_Sun_Exposed_Lower_leg, Testis, Thyroid, Artery_Tibial, Vagina, Prostate, Adipose_Subcutaneous, Lung, Pancreas	18	0.0124	1.14e-88	0.000367
CTD-2583A14.8	Breast_Mammary_Tissue, Colon_Sigmoid, Esophagus_Mucosa, Whole_Blood, Prostate, Liver	6	0.717	0.0109	0.04841
hsa-mir-125a	Adipose_Visceral_Omentum, Breast_Mammary_Tissue, Heart_Atrial_Appendage, Brain_Cerebellum, Adipose_Subcutaneous, Skin_Sun_Exposed_Lower_leg, Artery_Tibial, Adrenal_Gland, Cells_Transformed_fibroblasts, Esophagus_Mucosa, Brain_Cortex, Artery_Coronary	12	0.235	0.249	0.0351
AC004257.3	Thyroid, Esophagus_Mucosa, Small_Intestine_Terminal_Ileum	3	0.754	NA	0.0279
AC006129.4	Colon_Transverse, Esophagus_Muscularis, Prostate, Pancreas, Heart_Atrial_Appendage, Brain_Nucleus_accumbens_basal_ganglia, Cells_Transformed_fibroblasts, Artery_Aorta, Stomach	9	0.612	0.0159	0.091238
CTD-2583A14.11	Muscle_Skeletal, Colon_Sigmoid, Heart_Left_Ventricle, Cells_EBV.transformed_lymphocytes, Brain_Substantia_nigra	5	0.765	0.0393	0.090462
CTC-523E23.8	Muscle_Skeletal, Brain_Anterior_cingulate_cortex_BA24, Brain_Cortex, Thyroid	4	0.982	NA	0.188303
CTD-2527I21.14	Muscle_Skeletal, Artery_Aorta, Colon_Transverse, Nerve_Tibial, Adipose_Subcutaneous, Brain_Nucleus_accumbens_basal_ganglia, Skin_Sun_Exposed_Lower_leg, Thyroid, Ovary, Breast_Mammary_Tissue	10	0.126	0.173	0.088121
CTC-523E23.11	Brain_Substantia_nigra, Esophagus_Mucosa, Whole_Blood, Brain_Hypothalamus, Skin_Not_Sun_Exposed_Suprapubic, Pancreas	6	0.959	0.303	0.279247
CTC-260E6.10	Prostate, Lung, Cells_Transformed_fibroblasts, Esophagus_Mucosa, Brain_Cortex, Skin_Not_Sun_Exposed_Suprapubic, Nerve_Tibial, Artery_Aorta, Thyroid	9	0.209	3.75e-09	0.052868
LLNLR-246C6.1	Artery_Tibial, Vagina, Muscle_Skeletal, Minor_Salivary_Gland, Brain_Cerebellum, Brain_Frontal_Cortex_BA9, Prostate, Adipose_Subcutaneous, Colon_Sigmoid, Brain_Cortex, Skin_Sun_Exposed_Lower_leg	11	0.466	1.56e-21	0.042458
SCYL3	Skin_Not_Sun_Exposed_Suprapubic, Brain_Spinal_cord_cervical_c.1, Lung, Small_Intestine_Terminal_Ileum, Thyroid	5	0.641	0.398	0.0524
CFH	Brain_Substantia_nigra, Pituitary, Cells_Transformed_fibroblasts, Brain_Anterior_cingulate_cortex_BA24, Nerve_Tibial, Colon_Sigmoid, Testis, Brain_Hippocampus, Minor_Salivary_Gland, Prostate, Skin_Not_Sun_Exposed_Suprapubic, Ovary, Colon_Transverse, Uterus, Skin_Sun_Exposed_Lower_leg, Adipose_Subcutaneous, Artery_Aorta, Brain_Cortex, Heart_Atrial_Appendage, Artery_Coronary, Thyroid, Brain_Cerebellar_Hemisphere	22	0.107	6.11e-08	0.004795
STPG1	Colon_Transverse, Brain_Amygdala, Brain_Cerebellar_Hemisphere, Stomach, Cells_Transformed_fibroblasts, Adipose_Visceral_Omentum, Cells_EBV.transformed_lymphocytes	7	0.802	0.108	0.125
NIPAL3	Colon_Sigmoid, Brain_Nucleus_accumbens_basal_ganglia, Heart_Left_Ventricle	3	0.87	0.541	0.0402
AK2	Brain_Hippocampus, Whole_Blood, Artery_Coronary, Brain_Nucleus_accumbens_basal_ganglia, Brain_Spinal_cord_cervical_c.1, Brain_Caudate_basal_ganglia, Stomach, Colon_Transverse	8	0.021	0.0591	0.00135
KDM1A	Whole_Blood, Brain_Cortex, Muscle_Skeletal, Adipose_Subcutaneous, Esophagus_Mucosa	5	0.407	0.241	0.052595
TTC22	Brain_Spinal_cord_cervical_c.1, Esophagus_Gastroesophageal_Junction, Esophagus_Mucosa, Skin_Sun_Exposed_Lower_leg	4	0.198	0.313	0.00786
ST7L	Brain_Nucleus_accumbens_basal_ganglia, Whole_Blood, Brain_Hippocampus, Breast_Mammary_Tissue, Testis, Brain_Hypothalamus, Artery_Coronary, Lung, Brain_Cerebellum, Esophagus_Mucosa, Ovary, Spleen, Adrenal_Gland, Vagina, Stomach, Brain_Cortex, Prostate, Cells_EBV.transformed_lymphocytes, Adipose_Visceral_Omentum, Uterus, Skin_Sun_Exposed_Lower_leg, Skin_Not_Sun_Exposed_Suprapubic, Adipose_Subcutaneous, Artery_Aorta, Artery_Tibial, Brain_Frontal_Cortex_BA9, Colon_Transverse, Esophagus_Muscularis, Heart_Atrial_Appendage, Liver, Minor_Salivary_Gland, Muscle_Skeletal, Nerve_Tibial, Pancreas, Thyroid, Brain_Cerebellar_Hemisphere, Cells_Transformed_fibroblasts, Heart_Left_Ventricle, Esophagus_Gastroesophageal_Junction	39	0.098	0.000623	0.0152
DNAJC11	Muscle_Skeletal, Brain_Cortex, Heart_Left_Ventricle, Breast_Mammary_Tissue, Brain_Nucleus_accumbens_basal_ganglia	5	0.943	0.351	0.211
FMO3	Brain_Cerebellar_Hemisphere, Brain_Hypothalamus, Brain_Hippocampus, Brain_Caudate_basal_ganglia, Brain_Anterior_cingulate_cortex_BA24, Stomach, Brain_Putamen_basal_ganglia, Artery_Tibial, Colon_Sigmoid, Skin_Not_Sun_Exposed_Suprapubic, Lung, Esophagus_Gastroesophageal_Junction, Esophagus_Muscularis, Nerve_Tibial, Brain_Substantia_nigra, Brain_Frontal_Cortex_BA9, Adipose_Subcutaneous, Adipose_Visceral_Omentum, Brain_Cerebellum, Prostate, Brain_Spinal_cord_cervical_c.1, Artery_Aorta, Esophagus_Mucosa, Brain_Nucleus_accumbens_basal_ganglia, Muscle_Skeletal	25	0.0017	0.171	0.00134
CSDE1	Heart_Left_Ventricle, Breast_Mammary_Tissue, Brain_Putamen_basal_ganglia, Brain_Cerebellum, Artery_Tibial, Skin_Sun_Exposed_Lower_leg, Esophagus_Gastroesophageal_Junction, Liver, Adipose_Visceral_Omentum	9	0.187	0.6	0.0602
MASP2	Muscle_Skeletal, Prostate, Thyroid, Artery_Aorta	4	0.322	0.308	0.0054
FAM76A	Thyroid, Artery_Coronary, Brain_Caudate_basal_ganglia, Heart_Left_Ventricle, Brain_Hippocampus, Small_Intestine_Terminal_Ileum, Testis	7	0.058	0.0101	0.00204
TRAF3IP3	Ovary, Artery_Tibial, Brain_Caudate_basal_ganglia, Adipose_Visceral_Omentum, Lung, Pituitary, Brain_Frontal_Cortex_BA9	7	0.557	0.0442	0.0238
SPRTN	Uterus, Brain_Cerebellum, Adrenal_Gland, Thyroid, Artery_Aorta, Esophagus_Mucosa, Heart_Left_Ventricle, Small_Intestine_Terminal_Ileum, Adipose_Subcutaneous, Pituitary, Brain_Cortex, Artery_Tibial, Skin_Sun_Exposed_Lower_leg, Brain_Amygdala, Lung, Esophagus_Muscularis	16	0.109	2.56e-19	0.00531
METTL13	Artery_Tibial, Nerve_Tibial, Skin_Not_Sun_Exposed_Suprapubic, Colon_Transverse, Adipose_Subcutaneous, Lung, Liver, Cells_Transformed_fibroblasts, Thyroid, Esophagus_Mucosa, Heart_Left_Ventricle, Skin_Sun_Exposed_Lower_leg, Pancreas	13	0.475	0.631	0.0865
METTL13	Artery_Tibial, Nerve_Tibial, Skin_Not_Sun_Exposed_Suprapubic, Colon_Transverse, Adipose_Subcutaneous, Lung, Liver, Cells_Transformed_fibroblasts, Thyroid, Esophagus_Mucosa, Heart_Left_Ventricle, Skin_Sun_Exposed_Lower_leg, Pancreas	13	0.475	0.631	0.0865
SCMH1	Testis, Pancreas, Brain_Spinal_cord_cervical_c.1, Brain_Hypothalamus, Thyroid, Brain_Substantia_nigra, Adipose_Visceral_Omentum, Adrenal_Gland, Cells_EBV.transformed_lymphocytes, Colon_Transverse, Nerve_Tibial, Pituitary, Esophagus_Gastroesophageal_Junction, Artery_Aorta, Brain_Cortex, Colon_Sigmoid	16	0.0032	0.000642	0.00636
CLCN6	Small_Intestine_Terminal_Ileum, Brain_Substantia_nigra, Brain_Amygdala	3	0.888	0.44	0.0326
MTMR11	Artery_Aorta, Muscle_Skeletal, Cells_EBV.transformed_lymphocytes, Thyroid, Adipose_Subcutaneous, Adipose_Visceral_Omentum, Artery_Tibial, Breast_Mammary_Tissue, Esophagus_Mucosa, Esophagus_Muscularis, Heart_Left_Ventricle, Liver, Skin_Not_Sun_Exposed_Suprapubic, Stomach, Testis, Lung, Colon_Transverse, Brain_Hypothalamus, Brain_Spinal_cord_cervical_c.1, Brain_Nucleus_accumbens_basal_ganglia, Spleen, Brain_Substantia_nigra, Heart_Atrial_Appendage, Cells_Transformed_fibroblasts	24	0.027	7.92e-159	0.00259
ATP1A2	Colon_Sigmoid, Pancreas, Colon_Transverse, Brain_Nucleus_accumbens_basal_ganglia, Prostate	5	0.336	0.112	0.0679
GLRX2	Cells_EBV.transformed_lymphocytes, Skin_Not_Sun_Exposed_Suprapubic, Uterus, Thyroid, Adipose_Subcutaneous, Brain_Putamen_basal_ganglia	6	0.568	0.0183	0.022906
GCLM	Brain_Hippocampus, Skin_Sun_Exposed_Lower_leg, Breast_Mammary_Tissue, Small_Intestine_Terminal_Ileum	4	0.806	0.169	0.0471
KPNA6	Brain_Nucleus_accumbens_basal_ganglia, Brain_Substantia_nigra, Muscle_Skeletal, Adrenal_Gland, Prostate	5	0.379	0.124	0.0394
INSRR	Cells_Transformed_fibroblasts, Heart_Atrial_Appendage, Brain_Putamen_basal_ganglia	3	0.306	0.213	0.0317
LRRC7	Small_Intestine_Terminal_Ileum, Nerve_Tibial, Adipose_Subcutaneous, Liver, Esophagus_Muscularis, Esophagus_Gastroesophageal_Junction, Brain_Nucleus_accumbens_basal_ganglia, Brain_Frontal_Cortex_BA9, Skin_Sun_Exposed_Lower_leg, Brain_Spinal_cord_cervical_c.1	10	0.112	0.00157	0.032
MYOC	Pancreas, Testis, Ovary	3	0.922	0.162	0.101
ADSS	Brain_Cerebellum, Stomach, Minor_Salivary_Gland, Whole_Blood, Brain_Substantia_nigra, Thyroid, Artery_Coronary, Lung	8	0.294	0.00667	0.0173
ZZZ3	Artery_Coronary, Stomach, Testis	3	0.795	0.000788	0.116
FBXO42	Skin_Not_Sun_Exposed_Suprapubic, Brain_Cortex, Nerve_Tibial, Brain_Hypothalamus, Esophagus_Gastroesophageal_Junction, Liver, Minor_Salivary_Gland, Colon_Sigmoid, Cells_EBV.transformed_lymphocytes, Brain_Amygdala, Adrenal_Gland, Heart_Atrial_Appendage	12	0.385	1.15e-08	0.0209
PQLC2	Liver, Muscle_Skeletal, Esophagus_Mucosa, Brain_Caudate_basal_ganglia	4	0.87	3.24e-05	0.131
THAP3	Brain_Caudate_basal_ganglia, Brain_Cerebellar_Hemisphere, Brain_Amygdala, Whole_Blood, Spleen, Brain_Cortex, Brain_Frontal_Cortex_BA9, Brain_Hippocampus, Colon_Sigmoid, Colon_Transverse, Pancreas, Stomach, Thyroid, Adipose_Visceral_Omentum, Cells_Transformed_fibroblasts, Esophagus_Gastroesophageal_Junction, Esophagus_Muscularis, Breast_Mammary_Tissue, Heart_Atrial_Appendage, Adipose_Subcutaneous, Adrenal_Gland, Artery_Coronary, Artery_Tibial, Brain_Anterior_cingulate_cortex_BA24, Vagina, Artery_Aorta, Heart_Left_Ventricle, Skin_Sun_Exposed_Lower_leg, Lung, Testis, Skin_Not_Sun_Exposed_Suprapubic, Cells_EBV.transformed_lymphocytes	32	0.197	0.933	0.0268
TRIT1	Heart_Atrial_Appendage, Colon_Sigmoid, Brain_Cerebellar_Hemisphere, Brain_Cerebellum, Brain_Putamen_basal_ganglia, Thyroid, Artery_Tibial, Stomach, Esophagus_Gastroesophageal_Junction, Pituitary, Artery_Aorta, Pancreas, Brain_Spinal_cord_cervical_c.1, Brain_Hypothalamus, Brain_Nucleus_accumbens_basal_ganglia, Colon_Transverse, Brain_Cortex, Nerve_Tibial, Brain_Caudate_basal_ganglia, Uterus, Adipose_Subcutaneous, Heart_Left_Ventricle, Small_Intestine_Terminal_Ileum, Brain_Hippocampus, Liver, Cells_Transformed_fibroblasts, Skin_Not_Sun_Exposed_Suprapubic, Whole_Blood, Artery_Coronary, Brain_Anterior_cingulate_cortex_BA24, Brain_Frontal_Cortex_BA9, Breast_Mammary_Tissue, Lung, Skin_Sun_Exposed_Lower_leg, Esophagus_Mucosa, Minor_Salivary_Gland, Adrenal_Gland, Adipose_Visceral_Omentum, Esophagus_Muscularis, Muscle_Skeletal	40	0.017	0.111	0.00408
COL9A2	Thyroid, Uterus, Liver, Brain_Nucleus_accumbens_basal_ganglia, Adipose_Subcutaneous	5	0.173	0.000693	0.00482
H6PD	Brain_Hippocampus, Colon_Sigmoid, Artery_Tibial, Nerve_Tibial, Skin_Sun_Exposed_Lower_leg, Adipose_Subcutaneous, Artery_Coronary, Cells_EBV.transformed_lymphocytes, Skin_Not_Sun_Exposed_Suprapubic, Artery_Aorta, Brain_Cerebellar_Hemisphere, Pancreas, Brain_Cortex, Brain_Caudate_basal_ganglia, Thyroid, Stomach, Breast_Mammary_Tissue, Whole_Blood, Esophagus_Gastroesophageal_Junction, Small_Intestine_Terminal_Ileum, Esophagus_Muscularis	21	0.208	0.017	0.00279
VAMP3	Brain_Caudate_basal_ganglia, Brain_Nucleus_accumbens_basal_ganglia, Brain_Frontal_Cortex_BA9, Brain_Hypothalamus, Brain_Spinal_cord_cervical_c.1, Brain_Hippocampus, Artery_Tibial, Heart_Atrial_Appendage, Brain_Substantia_nigra, Skin_Not_Sun_Exposed_Suprapubic, Muscle_Skeletal, Brain_Cerebellar_Hemisphere, Lung	13	0.638	0.819	0.0961
PER3	Ovary, Cells_Transformed_fibroblasts, Whole_Blood, Skin_Sun_Exposed_Lower_leg	4	0.461	0.49	0.0491
PTGER3	Brain_Hippocampus, Spleen, Brain_Anterior_cingulate_cortex_BA24, Minor_Salivary_Gland, Esophagus_Mucosa, Skin_Sun_Exposed_Lower_leg, Pancreas, Adipose_Visceral_Omentum, Colon_Sigmoid, Adrenal_Gland, Liver, Pituitary	12	0.41	0.000151	0.0475
SIKE1	Artery_Aorta, Brain_Anterior_cingulate_cortex_BA24, Brain_Cortex, Colon_Transverse, Artery_Coronary, Cells_Transformed_fibroblasts, Skin_Not_Sun_Exposed_Suprapubic	7	0.152	0.121	0.0434
AKR7A2	Brain_Frontal_Cortex_BA9, Liver, Heart_Atrial_Appendage, Skin_Not_Sun_Exposed_Suprapubic	4	0.998	0.281	0.147
MRTO4	Brain_Amygdala, Thyroid, Esophagus_Gastroesophageal_Junction, Lung, Small_Intestine_Terminal_Ileum, Adrenal_Gland, Minor_Salivary_Gland	7	0.922	0.198	0.167
TRAPPC3	Skin_Not_Sun_Exposed_Suprapubic, Brain_Frontal_Cortex_BA9, Skin_Sun_Exposed_Lower_leg, Adipose_Visceral_Omentum, Vagina	5	0.508	0.0537	0.0298
THRAP3	Testis, Heart_Left_Ventricle, Stomach, Whole_Blood, Skin_Sun_Exposed_Lower_leg	5	0.128	0.000246	0.00254
OPN3	Pituitary, Uterus, Brain_Amygdala	3	0.832	0.612	0.0521
SDCCAG8	Prostate, Thyroid, Artery_Coronary, Cells_Transformed_fibroblasts, Colon_Sigmoid, Adrenal_Gland, Brain_Spinal_cord_cervical_c.1, Adipose_Visceral_Omentum, Esophagus_Mucosa, Brain_Cortex, Brain_Substantia_nigra, Whole_Blood, Esophagus_Gastroesophageal_Junction, Artery_Tibial, Liver, Lung, Heart_Atrial_Appendage, Brain_Frontal_Cortex_BA9, Adipose_Subcutaneous, Brain_Anterior_cingulate_cortex_BA24, Pancreas, Muscle_Skeletal, Brain_Caudate_basal_ganglia, Brain_Putamen_basal_ganglia, Brain_Cerebellum, Testis, Brain_Amygdala	27	0.537	0.922	0.2
HHAT	Colon_Sigmoid, Ovary, Heart_Left_Ventricle, Pituitary, Brain_Hippocampus, Brain_Putamen_basal_ganglia, Brain_Caudate_basal_ganglia	7	0.837	0.184	0.126
KIF1B	Stomach, Liver, Brain_Hypothalamus, Nerve_Tibial, Brain_Cerebellar_Hemisphere, Whole_Blood, Adrenal_Gland, Muscle_Skeletal, Prostate, Ovary, Brain_Caudate_basal_ganglia, Artery_Tibial, Esophagus_Mucosa, Skin_Not_Sun_Exposed_Suprapubic, Cells_Transformed_fibroblasts, Brain_Hippocampus, Brain_Amygdala, Brain_Anterior_cingulate_cortex_BA24, Spleen, Adipose_Subcutaneous, Artery_Aorta, Brain_Nucleus_accumbens_basal_ganglia, Esophagus_Muscularis, Lung	24	0.067	3.36e-25	0.00332
MCOLN3	Ovary, Artery_Coronary, Brain_Amygdala, Spleen, Prostate	5	0.847	0.0384	0.0592
MSH4	Brain_Spinal_cord_cervical_c.1, Brain_Cerebellar_Hemisphere, Adipose_Subcutaneous, Adrenal_Gland, Artery_Aorta, Brain_Cortex, Lung, Artery_Tibial, Adipose_Visceral_Omentum, Small_Intestine_Terminal_Ileum, Vagina, Brain_Cerebellum, Minor_Salivary_Gland, Prostate, Muscle_Skeletal, Brain_Anterior_cingulate_cortex_BA24	16	0.606	0.55	0.219
PITHD1	Brain_Cortex, Brain_Substantia_nigra, Heart_Atrial_Appendage, Vagina, Lung, Whole_Blood, Artery_Tibial, Artery_Coronary, Adipose_Subcutaneous, Cells_Transformed_fibroblasts, Esophagus_Muscularis, Colon_Sigmoid, Adipose_Visceral_Omentum, Brain_Caudate_basal_ganglia, Breast_Mammary_Tissue, Nerve_Tibial, Stomach, Artery_Aorta, Brain_Hippocampus, Brain_Spinal_cord_cervical_c.1	20	0.028	0.00195	0.00286
LAMC2	Artery_Tibial, Skin_Sun_Exposed_Lower_leg, Esophagus_Mucosa, Minor_Salivary_Gland, Skin_Not_Sun_Exposed_Suprapubic, Stomach, Artery_Aorta, Thyroid, Testis, Esophagus_Gastroesophageal_Junction	10	0.081	7.51e-05	0.000758
CROCC	Prostate, Brain_Frontal_Cortex_BA9, Colon_Transverse, Minor_Salivary_Gland, Skin_Sun_Exposed_Lower_leg, Brain_Spinal_cord_cervical_c.1, Esophagus_Muscularis, Cells_Transformed_fibroblasts, Lung, Brain_Putamen_basal_ganglia, Esophagus_Gastroesophageal_Junction, Muscle_Skeletal, Heart_Left_Ventricle, Ovary, Artery_Tibial, Testis, Pituitary, Thyroid, Brain_Substantia_nigra, Colon_Sigmoid, Skin_Not_Sun_Exposed_Suprapubic, Brain_Nucleus_accumbens_basal_ganglia	22	0.067	0.0148	0.000509
ZC3H11A	Esophagus_Muscularis, Brain_Caudate_basal_ganglia, Artery_Aorta, Cells_Transformed_fibroblasts, Artery_Tibial, Testis, Nerve_Tibial, Pancreas, Colon_Sigmoid, Uterus, Colon_Transverse, Brain_Spinal_cord_cervical_c.1, Thyroid, Brain_Hippocampus, Esophagus_Gastroesophageal_Junction, Breast_Mammary_Tissue, Brain_Frontal_Cortex_BA9	17	0.0046	0.00107	0.000436
NDC1	Adipose_Subcutaneous, Small_Intestine_Terminal_Ileum, Pancreas, Brain_Caudate_basal_ganglia	4	0.899	0.404	0.154
TARBP1	Lung, Uterus, Skin_Sun_Exposed_Lower_leg, Brain_Hippocampus, Whole_Blood, Artery_Tibial, Minor_Salivary_Gland, Brain_Cortex, Brain_Amygdala, Breast_Mammary_Tissue, Adipose_Subcutaneous, Brain_Nucleus_accumbens_basal_ganglia	12	0.534	0.226	0.0167
PIGV	Cells_Transformed_fibroblasts, Brain_Spinal_cord_cervical_c.1, Small_Intestine_Terminal_Ileum, Artery_Coronary, Brain_Cerebellum, Spleen, Minor_Salivary_Gland, Muscle_Skeletal, Heart_Atrial_Appendage, Vagina, Esophagus_Mucosa, Skin_Sun_Exposed_Lower_leg, Thyroid, Artery_Aorta, Colon_Transverse, Heart_Left_Ventricle, Whole_Blood, Breast_Mammary_Tissue, Nerve_Tibial, Pancreas	20	0.45	0.28	0.172
PTPRU	Uterus, Heart_Atrial_Appendage	2	0.288	0.00507	0.00124
SNRNP40	Brain_Amygdala, Thyroid, Brain_Cerebellum, Testis, Artery_Aorta, Lung, Cells_Transformed_fibroblasts, Esophagus_Muscularis	8	0.928	0.462	0.237
COL11A1	Brain_Spinal_cord_cervical_c.1, Muscle_Skeletal, Vagina	3	0.34	0.198	0.00596
DDX20	Liver	1	0.913	0.984	0.0757
CHI3L2	Brain_Putamen_basal_ganglia, Esophagus_Muscularis, Cells_EBV.transformed_lymphocytes, Spleen, Heart_Atrial_Appendage, Artery_Tibial, Skin_Sun_Exposed_Lower_leg, Minor_Salivary_Gland, Ovary, Small_Intestine_Terminal_Ileum	10	0.177	0.137	0.037
GNAI3	Brain_Spinal_cord_cervical_c.1, Brain_Cortex, Artery_Coronary, Adipose_Subcutaneous, Testis, Thyroid, Heart_Atrial_Appendage, Brain_Cerebellum, Brain_Substantia_nigra, Artery_Tibial	10	0.046	0.00571	0.0147
WDR3	Lung, Brain_Amygdala, Artery_Coronary, Heart_Left_Ventricle, Skin_Sun_Exposed_Lower_leg, Skin_Not_Sun_Exposed_Suprapubic, Brain_Cerebellum, Thyroid	8	0.319	0.416	0.00515
TMEM206	Brain_Amygdala, Whole_Blood, Colon_Sigmoid, Testis, Vagina, Brain_Hypothalamus, Brain_Hippocampus	7	0.718	0.681	0.0497
PPP2R5A	Nerve_Tibial, Thyroid, Colon_Transverse, Liver, Muscle_Skeletal, Artery_Coronary, Lung, Whole_Blood, Esophagus_Mucosa, Brain_Amygdala, Small_Intestine_Terminal_Ileum, Ovary	12	0.135	0.0204	0.0227
TIE1	Liver, Colon_Sigmoid, Cells_Transformed_fibroblasts, Uterus, Minor_Salivary_Gland, Adrenal_Gland, Esophagus_Muscularis, Ovary, Small_Intestine_Terminal_Ileum, Prostate, Heart_Left_Ventricle, Thyroid, Skin_Not_Sun_Exposed_Suprapubic, Muscle_Skeletal, Esophagus_Mucosa, Lung, Skin_Sun_Exposed_Lower_leg, Brain_Hippocampus, Adipose_Subcutaneous, Adipose_Visceral_Omentum, Stomach	21	0.325	0.278	0.0281
KDM4A	Muscle_Skeletal, Ovary, Breast_Mammary_Tissue, Testis	4	0.502	0.379	0.0361
NFYC	Spleen, Nerve_Tibial, Brain_Substantia_nigra, Adrenal_Gland, Muscle_Skeletal, Breast_Mammary_Tissue, Thyroid, Brain_Anterior_cingulate_cortex_BA24, Skin_Not_Sun_Exposed_Suprapubic, Brain_Cerebellar_Hemisphere, Pancreas, Lung, Small_Intestine_Terminal_Ileum, Artery_Coronary, Whole_Blood, Esophagus_Muscularis, Esophagus_Mucosa, Skin_Sun_Exposed_Lower_leg, Cells_EBV.transformed_lymphocytes, Brain_Nucleus_accumbens_basal_ganglia, Cells_Transformed_fibroblasts	21	0.01	1.36e-05	0.003035
ZMYND12	Testis, Heart_Left_Ventricle, Liver, Stomach, Heart_Atrial_Appendage, Breast_Mammary_Tissue, Artery_Tibial, Esophagus_Gastroesophageal_Junction, Adrenal_Gland, Skin_Sun_Exposed_Lower_leg, Adipose_Subcutaneous, Esophagus_Mucosa, Pancreas, Small_Intestine_Terminal_Ileum, Ovary, Muscle_Skeletal, Colon_Sigmoid, Pituitary, Artery_Aorta, Artery_Coronary, Thyroid, Spleen, Brain_Cortex, Brain_Frontal_Cortex_BA9, Adipose_Visceral_Omentum, Brain_Hypothalamus, Brain_Nucleus_accumbens_basal_ganglia, Cells_Transformed_fibroblasts, Colon_Transverse, Lung, Vagina, Brain_Amygdala, Nerve_Tibial, Esophagus_Muscularis, Brain_Cerebellar_Hemisphere, Whole_Blood	36	0.076	5.54e-52	0.0116
CD84	Artery_Coronary, Esophagus_Muscularis, Muscle_Skeletal, Adipose_Subcutaneous, Adipose_Visceral_Omentum, Brain_Spinal_cord_cervical_c.1	6	0.769	0.35	0.0602
ELOVL1	Adipose_Subcutaneous, Colon_Transverse, Esophagus_Muscularis, Brain_Anterior_cingulate_cortex_BA24, Esophagus_Gastroesophageal_Junction, Liver, Brain_Putamen_basal_ganglia, Pituitary, Lung, Small_Intestine_Terminal_Ileum, Stomach	11	0.212	0.0503	0.0207
LRRC40	Adipose_Subcutaneous, Muscle_Skeletal, Stomach, Vagina, Thyroid, Cells_Transformed_fibroblasts	6	0.482	0.0162	0.0636
EVI5	Ovary, Brain_Putamen_basal_ganglia	2	0.561	0.83	0.00564
DNTTIP2	Brain_Cerebellar_Hemisphere, Brain_Frontal_Cortex_BA9, Nerve_Tibial, Cells_Transformed_fibroblasts, Ovary, Thyroid, Brain_Anterior_cingulate_cortex_BA24, Skin_Not_Sun_Exposed_Suprapubic, Esophagus_Mucosa, Pancreas, Esophagus_Muscularis, Vagina, Small_Intestine_Terminal_Ileum	13	0.207	0.293	0.0186
RRP15	Uterus	1	0.631	0.134	0.0255
NUP133	Brain_Frontal_Cortex_BA9, Esophagus_Gastroesophageal_Junction, Artery_Coronary, Brain_Nucleus_accumbens_basal_ganglia, Colon_Transverse	5	0.804	0.273	0.0798
NUCKS1	Uterus, Small_Intestine_Terminal_Ileum, Brain_Hippocampus, Whole_Blood, Testis, Adrenal_Gland, Cells_EBV.transformed_lymphocytes	7	0.494	3.22e-05	0.0182
KCNAB2	Cells_Transformed_fibroblasts, Skin_Not_Sun_Exposed_Suprapubic, Artery_Aorta, Brain_Cortex	4	0.854	0.231	0.027
KIAA1107	Nerve_Tibial, Heart_Atrial_Appendage, Brain_Nucleus_accumbens_basal_ganglia, Colon_Sigmoid, Lung, Uterus, Esophagus_Mucosa, Brain_Cerebellum	8	0.871	0.202	0.103
TESK2	Brain_Frontal_Cortex_BA9, Brain_Cortex, Brain_Anterior_cingulate_cortex_BA24, Small_Intestine_Terminal_Ileum, Brain_Caudate_basal_ganglia, Brain_Amygdala, Brain_Putamen_basal_ganglia, Spleen, Cells_Transformed_fibroblasts, Vagina, Prostate, Artery_Coronary, Thyroid, Ovary, Esophagus_Mucosa, Brain_Hypothalamus, Nerve_Tibial, Brain_Substantia_nigra, Testis, Breast_Mammary_Tissue, Heart_Atrial_Appendage, Brain_Cerebellum, Skin_Not_Sun_Exposed_Suprapubic	23	1.13e-06	4.26e-54	7.17e-06
EIF2B3	Artery_Aorta, Small_Intestine_Terminal_Ileum, Breast_Mammary_Tissue, Thyroid, Artery_Tibial, Testis, Uterus, Liver, Heart_Left_Ventricle, Cells_EBV.transformed_lymphocytes, Artery_Coronary, Esophagus_Muscularis, Brain_Anterior_cingulate_cortex_BA24, Whole_Blood, Esophagus_Gastroesophageal_Junction	15	0.103	3.17e-13	0.000894
CDC42	Brain_Cortex, Adipose_Subcutaneous, Artery_Tibial, Testis, Brain_Caudate_basal_ganglia, Esophagus_Muscularis, Nerve_Tibial, Breast_Mammary_Tissue	8	0.016	0.694	0.00303
FCGR2B	Thyroid, Pancreas, Nerve_Tibial, Lung, Brain_Amygdala, Whole_Blood, Spleen, Uterus	8	0.891	0.0489	0.162
PTGS2	Esophagus_Gastroesophageal_Junction, Heart_Atrial_Appendage, Esophagus_Muscularis, Brain_Cerebellar_Hemisphere, Esophagus_Mucosa, Brain_Hippocampus, Spleen, Minor_Salivary_Gland, Small_Intestine_Terminal_Ileum, Muscle_Skeletal	10	0.459	2.34e-05	0.0698
ENO1	Brain_Caudate_basal_ganglia, Esophagus_Gastroesophageal_Junction, Spleen, Esophagus_Mucosa, Heart_Atrial_Appendage, Skin_Not_Sun_Exposed_Suprapubic, Brain_Cortex, Adipose_Subcutaneous, Testis, Heart_Left_Ventricle	10	0.383	0.382	0.0141
EIF4G3	Esophagus_Mucosa, Adrenal_Gland, Muscle_Skeletal, Heart_Atrial_Appendage, Esophagus_Muscularis, Lung, Pancreas, Skin_Not_Sun_Exposed_Suprapubic, Artery_Aorta, Artery_Coronary	10	0.341	0.332	0.0423
KIFAP3	Pituitary, Uterus, Heart_Atrial_Appendage, Adrenal_Gland, Esophagus_Muscularis, Brain_Cortex, Lung, Muscle_Skeletal, Stomach, Ovary, Brain_Hippocampus	11	0.264	0.182	0.0149
FMO4	Brain_Spinal_cord_cervical_c.1, Nerve_Tibial, Brain_Cerebellar_Hemisphere, Adrenal_Gland, Lung, Colon_Transverse, Brain_Caudate_basal_ganglia, Stomach, Adipose_Visceral_Omentum, Pancreas, Artery_Coronary, Brain_Putamen_basal_ganglia, Liver	13	0.743	0.0439	0.096
RAP1GAP	Small_Intestine_Terminal_Ileum, Adipose_Visceral_Omentum, Thyroid, Brain_Cerebellum, Artery_Tibial, Esophagus_Muscularis, Nerve_Tibial, Brain_Cerebellar_Hemisphere	8	0.418	0.0362	0.0237
CAPZB	Adipose_Visceral_Omentum, Heart_Left_Ventricle, Lung, Brain_Hippocampus, Adipose_Subcutaneous, Artery_Aorta, Colon_Sigmoid, Artery_Coronary, Artery_Tibial, Breast_Mammary_Tissue, Liver, Prostate, Nerve_Tibial, Stomach, Esophagus_Muscularis, Skin_Sun_Exposed_Lower_leg, Colon_Transverse, Pancreas, Brain_Caudate_basal_ganglia	19	0.172	0.0132	0.0637
GPR137B	Minor_Salivary_Gland, Esophagus_Muscularis, Esophagus_Mucosa, Brain_Amygdala, Brain_Putamen_basal_ganglia, Colon_Sigmoid, Liver	7	0.975	0.288	0.156
NRD1	Skin_Not_Sun_Exposed_Suprapubic, Brain_Spinal_cord_cervical_c.1, Adrenal_Gland, Adipose_Subcutaneous, Artery_Aorta, Artery_Coronary, Muscle_Skeletal, Skin_Sun_Exposed_Lower_leg, Spleen, Stomach, Brain_Cortex, Brain_Substantia_nigra, Esophagus_Muscularis, Vagina, Heart_Left_Ventricle, Brain_Putamen_basal_ganglia, Artery_Tibial, Adipose_Visceral_Omentum, Lung, Esophagus_Mucosa, Cells_Transformed_fibroblasts, Uterus, Brain_Nucleus_accumbens_basal_ganglia, Nerve_Tibial, Breast_Mammary_Tissue, Colon_Transverse, Pancreas, Brain_Frontal_Cortex_BA9, Thyroid, Whole_Blood, Esophagus_Gastroesophageal_Junction	31	0.0065	0.0016	0.00282
MKNK1	Adipose_Subcutaneous, Brain_Hippocampus, Brain_Cerebellar_Hemisphere, Thyroid, Skin_Not_Sun_Exposed_Suprapubic	5	0.361	0.00901	0.0157
CDC14A	Brain_Substantia_nigra, Brain_Nucleus_accumbens_basal_ganglia, Artery_Tibial, Uterus, Adipose_Subcutaneous, Adrenal_Gland, Artery_Aorta, Brain_Spinal_cord_cervical_c.1, Cells_Transformed_fibroblasts, Colon_Sigmoid, Colon_Transverse, Esophagus_Gastroesophageal_Junction, Esophagus_Mucosa, Esophagus_Muscularis, Liver, Nerve_Tibial, Ovary, Pancreas, Skin_Sun_Exposed_Lower_leg, Thyroid, Brain_Hypothalamus, Heart_Left_Ventricle	22	0.668	0.219	0.108174
PGM1	Skin_Sun_Exposed_Lower_leg, Thyroid, Brain_Hippocampus, Heart_Atrial_Appendage, Brain_Caudate_basal_ganglia, Small_Intestine_Terminal_Ileum	6	0.397	0.0207	0.00157
CROCCP3	Esophagus_Mucosa, Brain_Cerebellum, Brain_Putamen_basal_ganglia, Brain_Substantia_nigra, Brain_Amygdala, Skin_Not_Sun_Exposed_Suprapubic, Artery_Tibial, Adipose_Subcutaneous, Breast_Mammary_Tissue, Lung, Artery_Coronary, Testis, Nerve_Tibial, Minor_Salivary_Gland, Whole_Blood, Brain_Anterior_cingulate_cortex_BA24, Adrenal_Gland, Skin_Sun_Exposed_Lower_leg	18	0.000458123	1.29e-05	3.15e-05
RSBN1	Cells_Transformed_fibroblasts, Lung, Nerve_Tibial, Brain_Caudate_basal_ganglia	4	0.615	0.103	0.0419
MAGI3	Artery_Aorta, Lung, Spleen, Prostate, Cells_EBV.transformed_lymphocytes	5	0.35	2.52e-06	0.0238
PKP1	Brain_Frontal_Cortex_BA9, Brain_Anterior_cingulate_cortex_BA24, Brain_Cerebellum, Brain_Hypothalamus, Prostate, Artery_Coronary	6	0.259	0.134	0.0456
HSPB11	Adipose_Subcutaneous, Ovary	2	0.931	NA	0.0862
IL12RB2	Testis, Brain_Hypothalamus, Lung, Pancreas, Spleen, Muscle_Skeletal, Heart_Atrial_Appendage, Stomach, Colon_Transverse, Artery_Tibial, Cells_Transformed_fibroblasts	11	0.81	0.134	0.0205
KCNK2	Thyroid, Colon_Transverse, Nerve_Tibial	3	0.409	0.00935	0.00247
SERTAD4	Brain_Hypothalamus, Breast_Mammary_Tissue, Brain_Cortex, Thyroid, Muscle_Skeletal	5	0.907	0.221	0.149
PLOD1	Pancreas, Thyroid, Vagina, Breast_Mammary_Tissue, Spleen, Heart_Atrial_Appendage, Brain_Hypothalamus, Nerve_Tibial, Brain_Cerebellar_Hemisphere, Brain_Amygdala, Brain_Cerebellum, Brain_Nucleus_accumbens_basal_ganglia, Colon_Sigmoid, Adipose_Subcutaneous, Adipose_Visceral_Omentum, Testis	16	0.114	0.458	0.00953
SMAP2	Vagina, Spleen, Adipose_Subcutaneous, Heart_Left_Ventricle, Testis	5	0.194	0.0363	0.00784
PPIE	Artery_Aorta, Small_Intestine_Terminal_Ileum, Breast_Mammary_Tissue, Cells_Transformed_fibroblasts, Thyroid, Heart_Atrial_Appendage, Colon_Sigmoid, Prostate, Spleen, Liver, Esophagus_Mucosa, Brain_Caudate_basal_ganglia, Brain_Cerebellar_Hemisphere, Brain_Substantia_nigra, Cells_EBV.transformed_lymphocytes, Lung, Testis, Colon_Transverse, Nerve_Tibial, Adrenal_Gland, Brain_Amygdala, Brain_Cortex, Brain_Frontal_Cortex_BA9, Brain_Hypothalamus, Brain_Nucleus_accumbens_basal_ganglia, Brain_Putamen_basal_ganglia, Brain_Spinal_cord_cervical_c.1, Ovary, Esophagus_Gastroesophageal_Junction, Esophagus_Muscularis, Pancreas, Whole_Blood, Adipose_Subcutaneous, Muscle_Skeletal, Skin_Not_Sun_Exposed_Suprapubic, Vagina, Heart_Left_Ventricle, Skin_Sun_Exposed_Lower_leg, Stomach, Artery_Tibial, Uterus, Adipose_Visceral_Omentum, Pituitary, Artery_Coronary, Minor_Salivary_Gland, Brain_Hippocampus, Brain_Anterior_cingulate_cortex_BA24, Brain_Cerebellum	48	0.000392007	0.00159	0.00025
ZMPSTE24	Brain_Substantia_nigra, Heart_Atrial_Appendage, Brain_Caudate_basal_ganglia	3	0.768	0.123	0.042901
EIF3I	Brain_Cortex, Brain_Spinal_cord_cervical_c.1, Minor_Salivary_Gland, Muscle_Skeletal	4	0.415	0.0128	0.0115
NKAIN1	Muscle_Skeletal, Brain_Cerebellum, Adipose_Subcutaneous, Brain_Caudate_basal_ganglia, Brain_Spinal_cord_cervical_c.1, Colon_Transverse, Brain_Amygdala, Nerve_Tibial, Esophagus_Muscularis, Brain_Frontal_Cortex_BA9	10	0.848	0.244	0.164
COL16A1	Adipose_Subcutaneous, Adipose_Visceral_Omentum, Brain_Anterior_cingulate_cortex_BA24, Brain_Substantia_nigra, Breast_Mammary_Tissue	5	0.882	0.734	0.0733
WDR47	Brain_Putamen_basal_ganglia, Prostate, Heart_Atrial_Appendage, Adipose_Subcutaneous, Brain_Anterior_cingulate_cortex_BA24, Adipose_Visceral_Omentum, Small_Intestine_Terminal_Ileum, Uterus, Brain_Caudate_basal_ganglia, Brain_Amygdala, Breast_Mammary_Tissue, Brain_Substantia_nigra, Esophagus_Gastroesophageal_Junction	13	0.056	1.71e-14	0.00469
OVGP1	Brain_Anterior_cingulate_cortex_BA24, Breast_Mammary_Tissue, Prostate, Artery_Aorta, Artery_Tibial, Esophagus_Muscularis, Colon_Transverse, Brain_Nucleus_accumbens_basal_ganglia, Adrenal_Gland, Heart_Atrial_Appendage, Muscle_Skeletal, Pituitary, Small_Intestine_Terminal_Ileum, Vagina, Liver, Thyroid, Brain_Hypothalamus, Cells_EBV.transformed_lymphocytes, Whole_Blood, Adipose_Subcutaneous, Heart_Left_Ventricle, Skin_Sun_Exposed_Lower_leg, Adipose_Visceral_Omentum, Artery_Coronary, Cells_Transformed_fibroblasts, Colon_Sigmoid, Nerve_Tibial	27	0.719	0.604	0.183
SLC25A24	Esophagus_Gastroesophageal_Junction, Artery_Coronary, Nerve_Tibial, Brain_Nucleus_accumbens_basal_ganglia, Artery_Aorta, Brain_Anterior_cingulate_cortex_BA24, Brain_Caudate_basal_ganglia, Brain_Hippocampus, Brain_Cerebellar_Hemisphere, Artery_Tibial, Brain_Amygdala, Brain_Cerebellum, Brain_Cortex, Brain_Frontal_Cortex_BA9, Brain_Hypothalamus, Brain_Putamen_basal_ganglia, Colon_Sigmoid, Pancreas, Cells_Transformed_fibroblasts, Liver, Esophagus_Mucosa, Skin_Sun_Exposed_Lower_leg	22	0.695	0.491	0.174
IGSF9	Heart_Atrial_Appendage, Brain_Putamen_basal_ganglia, Cells_Transformed_fibroblasts, Brain_Hypothalamus	4	0.352	0.00773	0.0197
TTC39A	Stomach, Heart_Left_Ventricle, Heart_Atrial_Appendage, Skin_Not_Sun_Exposed_Suprapubic, Brain_Hippocampus, Pancreas, Breast_Mammary_Tissue, Esophagus_Mucosa, Lung, Testis, Adrenal_Gland, Skin_Sun_Exposed_Lower_leg, Minor_Salivary_Gland, Brain_Cortex	14	0.000791832	0.0628	0.000456
EPS15	Pituitary, Whole_Blood, Cells_EBV.transformed_lymphocytes	3	0.504	0.188	0.0479
POMGNT1	Muscle_Skeletal, Heart_Atrial_Appendage, Uterus, Heart_Left_Ventricle, Vagina, Brain_Cerebellum, Brain_Caudate_basal_ganglia, Adipose_Subcutaneous, Skin_Sun_Exposed_Lower_leg, Adrenal_Gland, Lung, Brain_Spinal_cord_cervical_c.1, Artery_Tibial	13	0.011	2.59e-102	0.0013
MAST2	Minor_Salivary_Gland, Small_Intestine_Terminal_Ileum, Thyroid, Stomach, Spleen, Whole_Blood, Uterus, Colon_Transverse, Ovary, Artery_Coronary, Brain_Spinal_cord_cervical_c.1, Muscle_Skeletal, Pancreas, Esophagus_Muscularis, Testis, Esophagus_Gastroesophageal_Junction, Brain_Hippocampus, Artery_Tibial, Heart_Atrial_Appendage, Skin_Not_Sun_Exposed_Suprapubic, Colon_Sigmoid, Esophagus_Mucosa, Brain_Hypothalamus, Adipose_Subcutaneous, Adipose_Visceral_Omentum, Cells_Transformed_fibroblasts, Lung, Artery_Aorta, Nerve_Tibial, Heart_Left_Ventricle, Breast_Mammary_Tissue	31	0.071	0.0161	0.00165
ERO1LB	Ovary, Pituitary, Breast_Mammary_Tissue, Brain_Substantia_nigra, Prostate, Spleen, Liver, Heart_Atrial_Appendage, Whole_Blood	9	0.65	0.633	0.13
ALG6	Artery_Aorta, Brain_Nucleus_accumbens_basal_ganglia, Brain_Caudate_basal_ganglia, Adipose_Visceral_Omentum, Testis, Brain_Cerebellum, Brain_Cortex, Brain_Hippocampus, Brain_Cerebellar_Hemisphere, Brain_Hypothalamus, Colon_Sigmoid, Adipose_Subcutaneous, Spleen	13	0.49	4.29e-06	0.0259
ASAP3	Stomach, Muscle_Skeletal, Brain_Cerebellar_Hemisphere, Breast_Mammary_Tissue, Esophagus_Muscularis, Heart_Left_Ventricle, Adipose_Subcutaneous, Adipose_Visceral_Omentum, Brain_Caudate_basal_ganglia, Brain_Cortex, Brain_Hypothalamus, Cells_Transformed_fibroblasts, Heart_Atrial_Appendage, Lung, Skin_Sun_Exposed_Lower_leg, Liver, Thyroid, Adrenal_Gland	18	0.018	0.0114	0.0133
SLC9A1	Heart_Atrial_Appendage, Whole_Blood, Lung, Spleen, Brain_Amygdala, Brain_Nucleus_accumbens_basal_ganglia, Skin_Sun_Exposed_Lower_leg, Artery_Tibial, Esophagus_Mucosa, Liver, Artery_Aorta	11	0.167	0.00122	0.0129
RGS1	Spleen, Brain_Frontal_Cortex_BA9, Colon_Sigmoid	3	0.771	0.00135	0.074413
NUDC	Esophagus_Muscularis, Adrenal_Gland, Brain_Putamen_basal_ganglia, Skin_Sun_Exposed_Lower_leg, Artery_Coronary, Vagina, Brain_Amygdala	7	0.848	0.0434	0.12
MUL1	Liver, Adipose_Visceral_Omentum, Adipose_Subcutaneous, Brain_Putamen_basal_ganglia, Brain_Frontal_Cortex_BA9, Artery_Aorta, Artery_Coronary, Brain_Hippocampus, Heart_Left_Ventricle, Muscle_Skeletal, Cells_EBV.transformed_lymphocytes, Whole_Blood, Esophagus_Muscularis, Skin_Not_Sun_Exposed_Suprapubic, Lung, Breast_Mammary_Tissue, Thyroid, Nerve_Tibial, Spleen, Artery_Tibial, Cells_Transformed_fibroblasts, Colon_Sigmoid, Colon_Transverse, Esophagus_Gastroesophageal_Junction, Heart_Atrial_Appendage, Stomach, Vagina, Esophagus_Mucosa, Brain_Cerebellum, Pituitary, Testis	31	0.373	0.925	0.0784
PABPC4	Uterus, Esophagus_Mucosa, Artery_Aorta, Liver, Adipose_Subcutaneous, Adrenal_Gland, Artery_Tibial, Breast_Mammary_Tissue, Muscle_Skeletal, Nerve_Tibial, Skin_Sun_Exposed_Lower_leg, Skin_Not_Sun_Exposed_Suprapubic, Colon_Transverse, Adipose_Visceral_Omentum, Thyroid, Heart_Atrial_Appendage, Brain_Hypothalamus, Brain_Cortex, Colon_Sigmoid, Whole_Blood, Pituitary, Ovary, Cells_Transformed_fibroblasts, Esophagus_Gastroesophageal_Junction, Esophagus_Muscularis, Lung, Spleen, Testis, Minor_Salivary_Gland, Brain_Frontal_Cortex_BA9, Prostate	31	0.000567874	0.00545	0.00147
USP48	Adrenal_Gland, Adipose_Visceral_Omentum, Adipose_Subcutaneous, Brain_Putamen_basal_ganglia, Esophagus_Gastroesophageal_Junction, Nerve_Tibial, Lung, Cells_EBV.transformed_lymphocytes, Breast_Mammary_Tissue, Spleen, Brain_Frontal_Cortex_BA9, Pancreas, Testis, Esophagus_Mucosa, Brain_Hypothalamus, Colon_Sigmoid, Esophagus_Muscularis, Brain_Cerebellar_Hemisphere, Colon_Transverse, Pituitary, Brain_Hippocampus, Artery_Tibial	22	0.0127	0.495	0.00474
FH	Pancreas, Minor_Salivary_Gland, Colon_Sigmoid, Whole_Blood	4	0.073	0.00687	0.00185
TBX15	Artery_Tibial, Nerve_Tibial, Pituitary, Esophagus_Gastroesophageal_Junction, Esophagus_Mucosa, Artery_Aorta, Lung, Esophagus_Muscularis, Adipose_Visceral_Omentum	9	0.02	0.0263	0.000273
AGO1	Colon_Sigmoid, Brain_Nucleus_accumbens_basal_ganglia, Esophagus_Mucosa, Esophagus_Muscularis, Artery_Aorta, Brain_Caudate_basal_ganglia, Small_Intestine_Terminal_Ileum, Whole_Blood, Skin_Not_Sun_Exposed_Suprapubic, Cells_EBV.transformed_lymphocytes, Stomach, Lung	12	0.386	0.228	0.0761
TGFB2	Esophagus_Mucosa, Heart_Left_Ventricle, Muscle_Skeletal, Testis	4	0.204	0.34	0.00371
GPATCH2	Artery_Tibial, Brain_Caudate_basal_ganglia, Adipose_Subcutaneous, Lung, Brain_Anterior_cingulate_cortex_BA24, Esophagus_Mucosa, Vagina, Liver	8	0.52	0.437	0.0797
FMO2	Heart_Left_Ventricle, Muscle_Skeletal, Brain_Anterior_cingulate_cortex_BA24, Cells_Transformed_fibroblasts, Brain_Hypothalamus, Nerve_Tibial, Breast_Mammary_Tissue, Adipose_Subcutaneous, Skin_Sun_Exposed_Lower_leg, Adrenal_Gland, Esophagus_Muscularis, Spleen, Brain_Substantia_nigra, Brain_Frontal_Cortex_BA9	14	0.1	0.00119	0.00252
SUCO	Pancreas, Nerve_Tibial, Minor_Salivary_Gland, Artery_Coronary, Muscle_Skeletal, Liver, Small_Intestine_Terminal_Ileum, Brain_Cerebellar_Hemisphere, Pituitary, Adipose_Visceral_Omentum, Brain_Cerebellum, Thyroid, Uterus, Adipose_Subcutaneous, Breast_Mammary_Tissue, Colon_Transverse	16	0.493	0.502	0.0639
ACOT7	Adrenal_Gland, Brain_Caudate_basal_ganglia, Artery_Coronary, Esophagus_Mucosa, Colon_Sigmoid	5	0.97	0.334	0.113
SH3GLB1	Minor_Salivary_Gland, Esophagus_Mucosa, Adipose_Subcutaneous, Skin_Not_Sun_Exposed_Suprapubic, Artery_Tibial, Brain_Hypothalamus, Whole_Blood	7	0.739	0.00517	0.0216
CDC7	Testis, Adrenal_Gland, Cells_EBV.transformed_lymphocytes, Small_Intestine_Terminal_Ileum, Esophagus_Mucosa, Skin_Not_Sun_Exposed_Suprapubic, Brain_Cerebellar_Hemisphere, Uterus, Brain_Putamen_basal_ganglia, Cells_Transformed_fibroblasts, Colon_Transverse, Liver, Lung, Spleen, Brain_Anterior_cingulate_cortex_BA24, Brain_Cerebellum, Stomach, Skin_Sun_Exposed_Lower_leg, Vagina	19	0.324	0.907	0.0771
SYDE2	Skin_Not_Sun_Exposed_Suprapubic, Brain_Hippocampus, Artery_Coronary, Brain_Hypothalamus, Stomach, Brain_Putamen_basal_ganglia, Pancreas	7	0.064	0.275	0.00614
PALMD	Brain_Substantia_nigra, Muscle_Skeletal, Artery_Coronary, Pancreas, Brain_Cerebellar_Hemisphere, Brain_Cerebellum, Vagina	7	0.143	3.94e-07	0.003416
BCL9	Skin_Not_Sun_Exposed_Suprapubic, Nerve_Tibial, Esophagus_Gastroesophageal_Junction, Artery_Aorta, Cells_EBV.transformed_lymphocytes, Spleen	6	0.07	0.001	0.021
PRRX1	Adrenal_Gland, Small_Intestine_Terminal_Ileum, Testis, Ovary, Brain_Frontal_Cortex_BA9, Brain_Anterior_cingulate_cortex_BA24, Breast_Mammary_Tissue, Adipose_Visceral_Omentum, Artery_Aorta, Nerve_Tibial, Lung, Brain_Putamen_basal_ganglia, Artery_Tibial, Heart_Left_Ventricle, Skin_Sun_Exposed_Lower_leg, Muscle_Skeletal	16	0.042	0.0346	3.11e-05
DHCR24	Cells_Transformed_fibroblasts, Brain_Putamen_basal_ganglia, Pancreas, Cells_EBV.transformed_lymphocytes, Spleen, Nerve_Tibial, Lung, Muscle_Skeletal, Artery_Aorta, Adipose_Subcutaneous, Breast_Mammary_Tissue, Brain_Substantia_nigra, Brain_Cortex	13	0.061	0.00716	0.0195
DNAJC16	Brain_Putamen_basal_ganglia, Spleen, Cells_EBV.transformed_lymphocytes, Brain_Frontal_Cortex_BA9, Prostate	5	0.366	0.0486	0.0112
MARK1	Adrenal_Gland, Spleen, Thyroid, Skin_Not_Sun_Exposed_Suprapubic, Artery_Aorta, Colon_Transverse, Lung, Cells_Transformed_fibroblasts, Pancreas, Muscle_Skeletal, Small_Intestine_Terminal_Ileum, Esophagus_Muscularis, Testis, Brain_Caudate_basal_ganglia	14	0.088	0.0287	0.0159
GPX7	Brain_Hypothalamus, Muscle_Skeletal, Brain_Anterior_cingulate_cortex_BA24, Adipose_Visceral_Omentum, Artery_Coronary, Colon_Sigmoid, Esophagus_Gastroesophageal_Junction, Minor_Salivary_Gland, Pituitary, Testis, Vagina, Nerve_Tibial, Brain_Putamen_basal_ganglia	13	0.641	0.123	0.147
GPX7	Brain_Hypothalamus, Muscle_Skeletal, Brain_Anterior_cingulate_cortex_BA24, Adipose_Visceral_Omentum, Artery_Coronary, Colon_Sigmoid, Esophagus_Gastroesophageal_Junction, Minor_Salivary_Gland, Pituitary, Testis, Vagina, Nerve_Tibial, Brain_Putamen_basal_ganglia	13	0.641	0.123	0.147
SCP2	Heart_Atrial_Appendage, Testis, Breast_Mammary_Tissue, Adipose_Subcutaneous, Colon_Sigmoid, Colon_Transverse, Brain_Putamen_basal_ganglia, Artery_Coronary	8	0.64	0.384	0.0777
RALGPS2	Heart_Atrial_Appendage, Prostate, Brain_Amygdala, Brain_Substantia_nigra, Whole_Blood, Brain_Nucleus_accumbens_basal_ganglia, Brain_Frontal_Cortex_BA9, Heart_Left_Ventricle, Pituitary, Adipose_Visceral_Omentum	10	0.313	0.427	0.0277
ANGPTL1	Prostate, Adipose_Visceral_Omentum, Spleen, Lung, Adrenal_Gland, Muscle_Skeletal, Artery_Tibial, Artery_Aorta, Cells_Transformed_fibroblasts, Nerve_Tibial, Brain_Frontal_Cortex_BA9, Ovary	12	0.203	0.181	0.0235
FAM20B	Artery_Tibial, Prostate, Whole_Blood, Brain_Hippocampus, Lung, Minor_Salivary_Gland, Artery_Aorta, Brain_Nucleus_accumbens_basal_ganglia, Adipose_Subcutaneous, Thyroid, Spleen, Pancreas, Brain_Cerebellum, Esophagus_Gastroesophageal_Junction, Nerve_Tibial, Adrenal_Gland, Brain_Anterior_cingulate_cortex_BA24, Brain_Cortex, Cells_Transformed_fibroblasts, Brain_Spinal_cord_cervical_c.1, Esophagus_Muscularis, Uterus, Brain_Frontal_Cortex_BA9, Skin_Not_Sun_Exposed_Suprapubic, Artery_Coronary, Muscle_Skeletal, Brain_Putamen_basal_ganglia, Brain_Cerebellar_Hemisphere, Skin_Sun_Exposed_Lower_leg, Colon_Sigmoid, Colon_Transverse, Brain_Hypothalamus, Heart_Left_Ventricle, Heart_Atrial_Appendage, Esophagus_Mucosa, Stomach, Testis, Adipose_Visceral_Omentum, Brain_Substantia_nigra, Cells_EBV.transformed_lymphocytes, Brain_Caudate_basal_ganglia, Liver, Breast_Mammary_Tissue	43	0.0042	0.0729	0.00241
TCEANC2	Small_Intestine_Terminal_Ileum, Adipose_Visceral_Omentum, Spleen	3	0.112	0.00637	0.0019
TMEM59	Thyroid, Brain_Spinal_cord_cervical_c.1, Brain_Anterior_cingulate_cortex_BA24, Colon_Sigmoid, Adipose_Subcutaneous	5	0.752	0.248	0.0356
MRPL37	Brain_Hypothalamus, Brain_Cerebellar_Hemisphere, Brain_Cortex, Skin_Sun_Exposed_Lower_leg, Brain_Nucleus_accumbens_basal_ganglia, Skin_Not_Sun_Exposed_Suprapubic, Brain_Cerebellum, Nerve_Tibial, Brain_Caudate_basal_ganglia, Testis	10	0.014	0.083	0.00449
ICMT	Uterus, Brain_Nucleus_accumbens_basal_ganglia, Brain_Hippocampus, Brain_Anterior_cingulate_cortex_BA24, Minor_Salivary_Gland, Adipose_Subcutaneous, Pituitary, Pancreas, Small_Intestine_Terminal_Ileum, Stomach, Adipose_Visceral_Omentum, Esophagus_Mucosa, Prostate, Artery_Aorta, Artery_Coronary, Brain_Amygdala, Brain_Caudate_basal_ganglia, Breast_Mammary_Tissue, Colon_Sigmoid, Colon_Transverse, Esophagus_Gastroesophageal_Junction, Esophagus_Muscularis, Heart_Atrial_Appendage, Spleen, Whole_Blood, Brain_Cerebellar_Hemisphere, Nerve_Tibial, Skin_Sun_Exposed_Lower_leg, Brain_Cortex	29	0.235	0.177	0.0439
RPL22	Uterus, Nerve_Tibial, Breast_Mammary_Tissue, Thyroid, Small_Intestine_Terminal_Ileum, Brain_Spinal_cord_cervical_c.1, Whole_Blood, Adipose_Subcutaneous	8	0.884	0.367	0.143
CHD5	Brain_Cerebellar_Hemisphere, Esophagus_Mucosa, Lung, Brain_Hypothalamus, Artery_Tibial, Cells_Transformed_fibroblasts, Muscle_Skeletal	7	0.415	0.0915	0.0248
QSOX1	Ovary, Skin_Not_Sun_Exposed_Suprapubic, Pituitary, Nerve_Tibial, Brain_Anterior_cingulate_cortex_BA24, Heart_Left_Ventricle, Lung	7	0.684	0.111	0.0287
STXBP3	Testis, Small_Intestine_Terminal_Ileum, Adrenal_Gland, Stomach, Uterus, Cells_Transformed_fibroblasts, Brain_Putamen_basal_ganglia, Whole_Blood	8	0.149	0.0194	0.00211
ERRFI1	Nerve_Tibial, Cells_EBV.transformed_lymphocytes, Adipose_Subcutaneous, Artery_Aorta, Artery_Tibial, Brain_Amygdala	6	0.213	0.303	0.026
PARK7	Brain_Spinal_cord_cervical_c.1, Brain_Putamen_basal_ganglia, Small_Intestine_Terminal_Ileum, Brain_Frontal_Cortex_BA9, Liver, Brain_Hypothalamus, Heart_Atrial_Appendage	7	0.774	0.183	0.0625
MECR	Brain_Anterior_cingulate_cortex_BA24, Heart_Left_Ventricle, Nerve_Tibial, Testis, Pituitary, Brain_Substantia_nigra, Spleen, Brain_Frontal_Cortex_BA9	8	0.665	8.6e-18	0.071
KCNC4	Uterus, Muscle_Skeletal, Brain_Frontal_Cortex_BA9, Spleen, Heart_Left_Ventricle, Whole_Blood, Ovary	7	0.716	0.53	0.0647
EDEM3	Brain_Frontal_Cortex_BA9, Brain_Cortex, Brain_Cerebellar_Hemisphere	3	0.676	0.5	0.0749
ATP5F1	Brain_Putamen_basal_ganglia, Whole_Blood, Heart_Left_Ventricle, Esophagus_Mucosa, Breast_Mammary_Tissue	5	0.661	0.0927	0.0107
HDAC1	Esophagus_Mucosa, Skin_Sun_Exposed_Lower_leg, Adipose_Visceral_Omentum, Heart_Atrial_Appendage, Uterus, Minor_Salivary_Gland, Artery_Aorta, Skin_Not_Sun_Exposed_Suprapubic, Lung	9	0.0101	0.1	0.00635
CAPZA1	Adipose_Visceral_Omentum, Ovary, Minor_Salivary_Gland, Cells_Transformed_fibroblasts, Adipose_Subcutaneous, Heart_Atrial_Appendage, Breast_Mammary_Tissue, Brain_Cortex, Esophagus_Mucosa, Artery_Aorta, Brain_Hippocampus, Brain_Frontal_Cortex_BA9, Brain_Cerebellum, Cells_EBV.transformed_lymphocytes, Lung, Artery_Coronary, Esophagus_Gastroesophageal_Junction, Nerve_Tibial, Adrenal_Gland, Thyroid, Pancreas, Skin_Sun_Exposed_Lower_leg, Whole_Blood, Brain_Anterior_cingulate_cortex_BA24, Brain_Amygdala, Esophagus_Muscularis, Skin_Not_Sun_Exposed_Suprapubic	27	0.033	0.118	0.01
S100PBP	Spleen, Skin_Sun_Exposed_Lower_leg, Testis, Cells_Transformed_fibroblasts, Esophagus_Mucosa, Liver, Prostate, Brain_Cortex, Lung, Adipose_Visceral_Omentum, Brain_Spinal_cord_cervical_c.1, Brain_Hypothalamus, Brain_Frontal_Cortex_BA9	13	0.0032	5.67e-34	0.003027
SCAMP3	Cells_Transformed_fibroblasts, Testis, Muscle_Skeletal, Heart_Left_Ventricle, Heart_Atrial_Appendage, Thyroid, Ovary, Brain_Nucleus_accumbens_basal_ganglia, Esophagus_Mucosa, Cells_EBV.transformed_lymphocytes, Whole_Blood	11	0.0035	0.00039	0.00169
DLGAP3	Cells_Transformed_fibroblasts, Skin_Not_Sun_Exposed_Suprapubic, Brain_Spinal_cord_cervical_c.1, Brain_Cerebellar_Hemisphere, Pancreas	5	0.447	0.049	0.0209
RHOU	Esophagus_Gastroesophageal_Junction, Prostate, Thyroid, Brain_Nucleus_accumbens_basal_ganglia, Adipose_Subcutaneous	5	0.543	2.64e-05	0.0199
ARHGEF2	Nerve_Tibial, Heart_Left_Ventricle, Brain_Caudate_basal_ganglia, Stomach, Skin_Not_Sun_Exposed_Suprapubic, Esophagus_Mucosa, Pancreas, Cells_EBV.transformed_lymphocytes, Adipose_Subcutaneous	9	0.000643433	0.0926	0.000359
DOCK7	Esophagus_Mucosa, Whole_Blood, Muscle_Skeletal, Minor_Salivary_Gland, Colon_Transverse, Heart_Left_Ventricle, Uterus, Breast_Mammary_Tissue, Cells_Transformed_fibroblasts, Brain_Amygdala	10	0.491	0.134	0.0363
C1orf21	Brain_Cortex, Brain_Cerebellum, Pituitary, Small_Intestine_Terminal_Ileum, Prostate, Brain_Frontal_Cortex_BA9, Spleen	7	0.702	0.109	0.0697
SWT1	Thyroid, Artery_Aorta, Brain_Nucleus_accumbens_basal_ganglia, Prostate	4	0.228	0.453	0.0033
DNAJC6	Ovary, Skin_Not_Sun_Exposed_Suprapubic, Prostate	3	0.129	0.368	0.000318
LEPR	Heart_Atrial_Appendage, Adipose_Subcutaneous, Esophagus_Gastroesophageal_Junction, Breast_Mammary_Tissue, Adipose_Visceral_Omentum, Heart_Left_Ventricle, Brain_Anterior_cingulate_cortex_BA24, Skin_Sun_Exposed_Lower_leg, Colon_Sigmoid, Testis, Whole_Blood, Brain_Cerebellar_Hemisphere, Esophagus_Muscularis, Adrenal_Gland, Brain_Frontal_Cortex_BA9, Artery_Coronary, Brain_Cerebellum, Spleen, Pancreas, Prostate, Vagina, Nerve_Tibial, Ovary, Esophagus_Mucosa, Artery_Aorta	25	0.000107564	0.00127	0.00147
IVNS1ABP	Lung, Ovary, Spleen	3	0.629	6.37e-06	0.0256
KIAA2013	Esophagus_Muscularis, Brain_Cortex	2	0.684	1.11e-05	0.0244
MFN2	Brain_Hypothalamus, Brain_Nucleus_accumbens_basal_ganglia, Brain_Substantia_nigra, Nerve_Tibial, Colon_Sigmoid, Heart_Atrial_Appendage, Artery_Coronary, Thyroid, Esophagus_Mucosa, Pancreas, Breast_Mammary_Tissue, Brain_Putamen_basal_ganglia, Brain_Caudate_basal_ganglia, Spleen	14	0.271	0.00154	0.00186
PRG4	Artery_Tibial, Lung, Testis, Thyroid	4	0.377	NA	0.0339
MIIP	Small_Intestine_Terminal_Ileum, Brain_Frontal_Cortex_BA9, Adrenal_Gland, Skin_Not_Sun_Exposed_Suprapubic, Brain_Hypothalamus, Pancreas, Artery_Aorta, Cells_Transformed_fibroblasts, Muscle_Skeletal, Nerve_Tibial, Spleen, Esophagus_Muscularis	12	0.115	0.000176	0.00168
SMG7	Artery_Tibial, Brain_Hippocampus, Esophagus_Mucosa, Heart_Atrial_Appendage, Brain_Cortex, Heart_Left_Ventricle, Adrenal_Gland, Artery_Aorta, Esophagus_Gastroesophageal_Junction, Brain_Cerebellum, Breast_Mammary_Tissue, Small_Intestine_Terminal_Ileum, Esophagus_Muscularis, Pituitary, Stomach, Brain_Putamen_basal_ganglia, Muscle_Skeletal	17	0.036	1.59e-11	0.00414
NCF2	Testis, Brain_Putamen_basal_ganglia, Esophagus_Muscularis, Brain_Substantia_nigra, Skin_Sun_Exposed_Lower_leg, Esophagus_Mucosa, Nerve_Tibial, Heart_Atrial_Appendage, Skin_Not_Sun_Exposed_Suprapubic, Pituitary	10	0.13	0.0273	0.0133
PDC	Muscle_Skeletal, Minor_Salivary_Gland, Brain_Cerebellar_Hemisphere, Esophagus_Gastroesophageal_Junction	4	0.409	0.182	0.0443
SLC35D1	Brain_Spinal_cord_cervical_c.1, Brain_Amygdala, Uterus, Thyroid, Skin_Sun_Exposed_Lower_leg, Muscle_Skeletal, Whole_Blood, Brain_Frontal_Cortex_BA9	8	0.773	0.0175	0.143
GADD45A	Esophagus_Muscularis, Spleen, Breast_Mammary_Tissue, Brain_Hypothalamus, Prostate, Muscle_Skeletal	6	0.673	0.299	0.135
WLS	Brain_Spinal_cord_cervical_c.1, Whole_Blood, Adipose_Visceral_Omentum, Heart_Atrial_Appendage, Artery_Aorta	5	0.838	0.142	0.0683
PRDM2	Thyroid, Colon_Transverse, Uterus, Artery_Tibial	4	0.373	0.369	0.0309
RGS2	Brain_Hypothalamus, Brain_Frontal_Cortex_BA9, Artery_Tibial	3	0.926	0.00508	0.115
TROVE2	Artery_Tibial, Cells_EBV.transformed_lymphocytes	2	0.62	0.0753	0.0405
UCHL5	Brain_Substantia_nigra	1	0.962	0.191	0.112739
BCAS2	Skin_Sun_Exposed_Lower_leg, Pancreas, Artery_Tibial, Thyroid, Esophagus_Mucosa, Colon_Transverse, Minor_Salivary_Gland, Skin_Not_Sun_Exposed_Suprapubic, Whole_Blood, Artery_Aorta, Adipose_Subcutaneous	11	0.101	0.581	0.0278
AGMAT	Brain_Hippocampus, Brain_Hypothalamus, Uterus, Brain_Cerebellar_Hemisphere, Brain_Caudate_basal_ganglia, Colon_Sigmoid, Skin_Sun_Exposed_Lower_leg, Spleen, Brain_Amygdala	9	0.403	0.0411	0.00628
OLFML3	Muscle_Skeletal, Heart_Atrial_Appendage, Lung, Nerve_Tibial	4	0.783	0.147	0.108
TNNI3K	Brain_Hypothalamus, Esophagus_Mucosa, Heart_Left_Ventricle, Testis, Brain_Frontal_Cortex_BA9, Ovary, Heart_Atrial_Appendage	7	0.566	3.82e-05	0.122
CFHR3	Liver, Minor_Salivary_Gland, Skin_Not_Sun_Exposed_Suprapubic, Prostate, Esophagus_Gastroesophageal_Junction, Small_Intestine_Terminal_Ileum, Uterus, Colon_Sigmoid, Spleen, Pituitary	10	0.408	0.598	0.0931
PLEKHM2	Liver, Adipose_Subcutaneous, Brain_Frontal_Cortex_BA9, Adrenal_Gland	4	0.462	0.012	0.016
CRYZ	Colon_Sigmoid, Esophagus_Muscularis, Stomach, Brain_Frontal_Cortex_BA9, Prostate, Pancreas, Uterus, Ovary, Brain_Amygdala, Liver, Brain_Cerebellar_Hemisphere, Brain_Cortex, Heart_Atrial_Appendage, Brain_Anterior_cingulate_cortex_BA24, Colon_Transverse, Brain_Caudate_basal_ganglia, Brain_Spinal_cord_cervical_c.1, Brain_Hypothalamus, Thyroid, Artery_Tibial, Esophagus_Gastroesophageal_Junction, Small_Intestine_Terminal_Ileum, Muscle_Skeletal, Nerve_Tibial, Brain_Cerebellum, Brain_Nucleus_accumbens_basal_ganglia, Pituitary, Heart_Left_Ventricle	28	0.068	0.17	0.00604
PHTF1	Esophagus_Muscularis, Ovary, Brain_Hippocampus, Brain_Hypothalamus, Prostate, Adipose_Visceral_Omentum, Stomach	7	0.252	0.301	0.0145
TTF2	Esophagus_Mucosa, Adipose_Visceral_Omentum, Esophagus_Muscularis, Small_Intestine_Terminal_Ileum, Uterus, Prostate	6	0.601	0.499	0.11
NR5A2	Colon_Transverse, Minor_Salivary_Gland, Artery_Tibial, Breast_Mammary_Tissue, Esophagus_Mucosa	5	0.376	0.0522	0.0255
TMEM9	Muscle_Skeletal, Brain_Cerebellar_Hemisphere, Brain_Amygdala	3	0.927	0.486	0.221
WARS2	Brain_Amygdala, Testis, Nerve_Tibial, Prostate, Brain_Cortex, Artery_Coronary, Colon_Sigmoid, Brain_Cerebellum, Brain_Caudate_basal_ganglia, Small_Intestine_Terminal_Ileum, Heart_Atrial_Appendage, Ovary, Skin_Not_Sun_Exposed_Suprapubic, Brain_Anterior_cingulate_cortex_BA24, Adipose_Visceral_Omentum, Breast_Mammary_Tissue, Artery_Aorta, Esophagus_Muscularis, Skin_Sun_Exposed_Lower_leg, Cells_EBV.transformed_lymphocytes, Brain_Putamen_basal_ganglia, Uterus, Spleen, Brain_Spinal_cord_cervical_c.1, Adrenal_Gland, Brain_Frontal_Cortex_BA9, Colon_Transverse, Stomach, Brain_Nucleus_accumbens_basal_ganglia, Lung, Esophagus_Gastroesophageal_Junction, Esophagus_Mucosa, Adipose_Subcutaneous, Muscle_Skeletal, Thyroid, Brain_Hypothalamus, Cells_Transformed_fibroblasts, Brain_Hippocampus, Pituitary, Vagina, Heart_Left_Ventricle, Pancreas, Brain_Cerebellar_Hemisphere, Whole_Blood, Brain_Substantia_nigra, Artery_Tibial	46	0.149	0.75	0.0445
RP11-268J15.5	Small_Intestine_Terminal_Ileum, Skin_Sun_Exposed_Lower_leg, Brain_Cerebellar_Hemisphere, Brain_Cerebellum, Thyroid, Adipose_Visceral_Omentum, Nerve_Tibial, Esophagus_Mucosa, Brain_Spinal_cord_cervical_c.1, Ovary, Muscle_Skeletal, Prostate, Adrenal_Gland, Artery_Aorta, Artery_Coronary, Brain_Amygdala, Brain_Cortex, Brain_Frontal_Cortex_BA9, Brain_Nucleus_accumbens_basal_ganglia, Brain_Putamen_basal_ganglia, Breast_Mammary_Tissue, Colon_Sigmoid, Colon_Transverse, Esophagus_Gastroesophageal_Junction, Esophagus_Muscularis, Heart_Atrial_Appendage, Heart_Left_Ventricle, Liver, Minor_Salivary_Gland, Pancreas, Pituitary, Stomach, Testis, Uterus, Vagina, Cells_EBV.transformed_lymphocytes, Spleen, Whole_Blood	38	0.664	0.899	0.21
OSCP1	Lung, Cells_Transformed_fibroblasts, Muscle_Skeletal, Thyroid	4	0.432	0.00111	0.012
MRPS15	Testis, Thyroid, Brain_Substantia_nigra, Pituitary, Brain_Amygdala, Cells_Transformed_fibroblasts, Muscle_Skeletal, Brain_Cerebellum, Adipose_Visceral_Omentum, Liver, Ovary, Brain_Frontal_Cortex_BA9, Heart_Left_Ventricle, Minor_Salivary_Gland	14	0.053	0.00013	0.00365
GNPAT	Brain_Nucleus_accumbens_basal_ganglia, Heart_Atrial_Appendage	2	0.144	8.02e-10	9.99e-06
TSNAX	Brain_Hippocampus, Muscle_Skeletal, Thyroid	3	0.00101881	7.82e-25	0.000185
C1orf109	Brain_Hippocampus, Heart_Left_Ventricle, Brain_Amygdala, Artery_Tibial, Cells_Transformed_fibroblasts, Adrenal_Gland, Adipose_Subcutaneous, Adipose_Visceral_Omentum, Artery_Aorta, Brain_Caudate_basal_ganglia, Brain_Cortex, Brain_Hypothalamus, Brain_Putamen_basal_ganglia, Skin_Not_Sun_Exposed_Suprapubic, Brain_Anterior_cingulate_cortex_BA24, Liver, Brain_Cerebellar_Hemisphere, Lung, Esophagus_Gastroesophageal_Junction, Muscle_Skeletal, Breast_Mammary_Tissue	21	0.038	1.59e-13	0.00134
RRAGC	Brain_Spinal_cord_cervical_c.1, Adipose_Subcutaneous, Nerve_Tibial, Muscle_Skeletal, Skin_Sun_Exposed_Lower_leg	5	0.752	0.453	0.0681
TBCE	Colon_Transverse, Heart_Left_Ventricle, Spleen, Whole_Blood, Thyroid, Artery_Tibial, Breast_Mammary_Tissue, Stomach, Colon_Sigmoid, Testis, Uterus, Lung, Brain_Hypothalamus, Pancreas, Esophagus_Mucosa, Ovary, Heart_Atrial_Appendage, Minor_Salivary_Gland, Skin_Not_Sun_Exposed_Suprapubic, Pituitary, Brain_Putamen_basal_ganglia, Esophagus_Muscularis, Adrenal_Gland, Adipose_Subcutaneous, Cells_Transformed_fibroblasts, Muscle_Skeletal, Skin_Sun_Exposed_Lower_leg, Cells_EBV.transformed_lymphocytes, Adipose_Visceral_Omentum	29	0.16	0.000639	0.0326
NID1	Skin_Sun_Exposed_Lower_leg, Small_Intestine_Terminal_Ileum, Colon_Sigmoid	3	0.956	0.24	0.159
LGALS8	Artery_Aorta, Artery_Coronary, Pancreas, Brain_Spinal_cord_cervical_c.1, Nerve_Tibial, Brain_Amygdala, Brain_Hippocampus	7	0.869	0.628	0.0725
HPCAL4	Uterus, Brain_Substantia_nigra, Heart_Atrial_Appendage	3	0.619	0.529	0.0266
MTR	Brain_Caudate_basal_ganglia, Cells_EBV.transformed_lymphocytes, Esophagus_Gastroesophageal_Junction, Adipose_Visceral_Omentum, Artery_Tibial	5	0.856	0.161	0.0882
BMP8B	Artery_Aorta, Cells_Transformed_fibroblasts, Skin_Sun_Exposed_Lower_leg, Ovary, Brain_Cerebellum, Brain_Cerebellar_Hemisphere, Skin_Not_Sun_Exposed_Suprapubic, Liver, Muscle_Skeletal, Prostate, Adipose_Subcutaneous, Cells_EBV.transformed_lymphocytes, Brain_Anterior_cingulate_cortex_BA24	13	0.000460644	0.024	0.000335
SIPA1L2	Brain_Nucleus_accumbens_basal_ganglia, Brain_Spinal_cord_cervical_c.1, Brain_Cortex, Stomach, Adrenal_Gland	5	0.423	0.36	0.00941
KMO	Minor_Salivary_Gland, Brain_Caudate_basal_ganglia, Nerve_Tibial, Ovary, Small_Intestine_Terminal_Ileum, Whole_Blood, Esophagus_Gastroesophageal_Junction, Artery_Coronary, Heart_Atrial_Appendage	9	0.14	0.257	0.0321
ZNF684	Brain_Amygdala, Testis, Muscle_Skeletal, Artery_Tibial, Adipose_Visceral_Omentum, Heart_Left_Ventricle, Skin_Sun_Exposed_Lower_leg, Adrenal_Gland, Adipose_Subcutaneous, Heart_Atrial_Appendage, Minor_Salivary_Gland, Spleen, Skin_Not_Sun_Exposed_Suprapubic	13	0.0029	0.247	0.00055
KCNQ4	Brain_Cortex, Colon_Sigmoid, Cells_Transformed_fibroblasts, Cells_EBV.transformed_lymphocytes, Brain_Substantia_nigra, Vagina, Brain_Caudate_basal_ganglia, Brain_Putamen_basal_ganglia, Thyroid	9	0.456	0.0191	0.0188
RIMS3	Nerve_Tibial, Esophagus_Gastroesophageal_Junction, Artery_Coronary, Adipose_Subcutaneous, Lung, Whole_Blood, Adipose_Visceral_Omentum, Thyroid, Heart_Left_Ventricle, Artery_Tibial, Prostate, Colon_Sigmoid, Esophagus_Muscularis	13	0.0054	1.93e-05	0.000316
AKT3	Brain_Nucleus_accumbens_basal_ganglia, Colon_Sigmoid	2	0.88	0.389	0.137
ACADM	Brain_Substantia_nigra, Brain_Hypothalamus, Skin_Sun_Exposed_Lower_leg, Brain_Putamen_basal_ganglia, Artery_Tibial, Thyroid, Pancreas, Lung, Nerve_Tibial, Vagina, Esophagus_Gastroesophageal_Junction, Prostate, Testis, Colon_Transverse, Artery_Coronary, Skin_Not_Sun_Exposed_Suprapubic, Brain_Frontal_Cortex_BA9, Cells_Transformed_fibroblasts, Minor_Salivary_Gland, Esophagus_Mucosa, Brain_Amygdala	21	0.206	0.0668	0.04175
LPHN2	Pancreas, Skin_Not_Sun_Exposed_Suprapubic, Esophagus_Mucosa, Lung, Skin_Sun_Exposed_Lower_leg, Whole_Blood, Liver	7	0.055	0.204	0.0086
PADI2	Brain_Nucleus_accumbens_basal_ganglia, Brain_Spinal_cord_cervical_c.1, Artery_Coronary, Esophagus_Gastroesophageal_Junction, Muscle_Skeletal, Colon_Transverse, Brain_Cerebellum, Skin_Not_Sun_Exposed_Suprapubic, Pituitary, Colon_Sigmoid, Stomach, Uterus	12	0.095	0.0126	0.00354
SDHB	Brain_Putamen_basal_ganglia, Brain_Cortex, Brain_Cerebellum, Testis, Liver, Brain_Anterior_cingulate_cortex_BA24, Vagina, Adrenal_Gland, Breast_Mammary_Tissue, Nerve_Tibial, Brain_Hypothalamus, Cells_EBV.transformed_lymphocytes, Colon_Sigmoid, Heart_Atrial_Appendage, Brain_Cerebellar_Hemisphere, Esophagus_Muscularis	16	0.014	1.26e-14	0.000367
MFAP2	Spleen, Skin_Not_Sun_Exposed_Suprapubic, Heart_Atrial_Appendage, Brain_Spinal_cord_cervical_c.1, Nerve_Tibial, Pituitary, Artery_Tibial, Adrenal_Gland, Artery_Aorta, Brain_Hippocampus, Heart_Left_Ventricle, Colon_Transverse, Stomach, Brain_Anterior_cingulate_cortex_BA24, Brain_Caudate_basal_ganglia, Adipose_Visceral_Omentum, Skin_Sun_Exposed_Lower_leg, Brain_Putamen_basal_ganglia, Lung, Cells_Transformed_fibroblasts, Thyroid, Esophagus_Muscularis, Brain_Cortex, Testis, Colon_Sigmoid, Ovary, Vagina, Artery_Coronary, Esophagus_Gastroesophageal_Junction, Adipose_Subcutaneous, Muscle_Skeletal, Liver	32	0.092	0.000739	0.023476
RPF1	Vagina, Adipose_Visceral_Omentum, Esophagus_Mucosa, Thyroid, Brain_Hippocampus, Pituitary, Spleen, Stomach, Ovary, Brain_Cerebellar_Hemisphere, Liver, Whole_Blood, Muscle_Skeletal, Skin_Sun_Exposed_Lower_leg	14	0.498	0.632	0.0909
KDM5B	Heart_Left_Ventricle, Heart_Atrial_Appendage, Small_Intestine_Terminal_Ileum, Pituitary	4	0.44	0.00502	0.00215
CTBS	Brain_Putamen_basal_ganglia, Uterus, Skin_Sun_Exposed_Lower_leg, Testis, Muscle_Skeletal, Brain_Frontal_Cortex_BA9, Artery_Aorta, Brain_Hypothalamus, Artery_Coronary, Artery_Tibial	10	0.435	0.233	0.0584
KLHL12	Brain_Putamen_basal_ganglia, Adrenal_Gland, Breast_Mammary_Tissue, Skin_Not_Sun_Exposed_Suprapubic, Small_Intestine_Terminal_Ileum, Adipose_Subcutaneous, Adipose_Visceral_Omentum, Colon_Sigmoid, Esophagus_Mucosa, Nerve_Tibial, Testis, Artery_Tibial, Brain_Caudate_basal_ganglia, Skin_Sun_Exposed_Lower_leg	14	0.38	0.19	0.0219
IGSF21	Stomach, Brain_Cerebellum, Adrenal_Gland, Adipose_Subcutaneous, Liver, Skin_Not_Sun_Exposed_Suprapubic, Skin_Sun_Exposed_Lower_leg, Esophagus_Muscularis	8	0.212	0.00129	0.00143
SSX2IP	Artery_Aorta, Muscle_Skeletal, Spleen	3	0.768	0.208	0.108
ZNHIT6	Whole_Blood	1	0.952	0.522	0.207406
RBBP5	Skin_Not_Sun_Exposed_Suprapubic, Esophagus_Muscularis, Nerve_Tibial, Cells_EBV.transformed_lymphocytes, Brain_Cerebellum, Cells_Transformed_fibroblasts, Colon_Transverse, Artery_Aorta, Brain_Frontal_Cortex_BA9, Artery_Tibial, Lung, Spleen	12	0.937	0.482	0.116
GBP3	Brain_Anterior_cingulate_cortex_BA24, Brain_Cerebellar_Hemisphere, Brain_Hippocampus, Testis, Brain_Frontal_Cortex_BA9	5	0.706	0.8	0.366
GBP1	Adipose_Subcutaneous, Esophagus_Mucosa, Colon_Transverse, Brain_Amygdala, Heart_Left_Ventricle, Cells_EBV.transformed_lymphocytes	6	0.436	1.01e-10	0.0115
KIF17	Colon_Transverse, Artery_Tibial, Breast_Mammary_Tissue, Lung, Uterus, Brain_Cerebellum, Adipose_Visceral_Omentum, Cells_Transformed_fibroblasts, Thyroid	9	0.383	0.219	0.046
RAB7L1	Brain_Frontal_Cortex_BA9, Stomach, Thyroid, Testis, Colon_Sigmoid, Adipose_Subcutaneous, Adipose_Visceral_Omentum, Heart_Left_Ventricle, Cells_Transformed_fibroblasts, Heart_Atrial_Appendage, Skin_Not_Sun_Exposed_Suprapubic, Liver, Esophagus_Muscularis, Muscle_Skeletal, Esophagus_Gastroesophageal_Junction, Ovary, Skin_Sun_Exposed_Lower_leg, Artery_Aorta, Brain_Caudate_basal_ganglia, Nerve_Tibial, Esophagus_Mucosa, Lung, Artery_Tibial, Whole_Blood, Pancreas, Breast_Mammary_Tissue, Colon_Transverse, Brain_Hippocampus, Spleen, Vagina, Minor_Salivary_Gland, Brain_Anterior_cingulate_cortex_BA24, Brain_Substantia_nigra, Brain_Cerebellar_Hemisphere, Brain_Cerebellum, Brain_Putamen_basal_ganglia, Brain_Cortex, Small_Intestine_Terminal_Ileum	38	0.092	0.0173	0.0146
ECE1	Adrenal_Gland, Muscle_Skeletal, Liver, Skin_Sun_Exposed_Lower_leg, Adipose_Subcutaneous, Brain_Cerebellum, Artery_Tibial, Brain_Substantia_nigra, Brain_Putamen_basal_ganglia, Skin_Not_Sun_Exposed_Suprapubic, Minor_Salivary_Gland, Pituitary, Colon_Transverse	13	0.125	0.37	0.0482
HMGCL	Uterus, Small_Intestine_Terminal_Ileum, Brain_Substantia_nigra, Cells_Transformed_fibroblasts, Brain_Frontal_Cortex_BA9, Brain_Putamen_basal_ganglia, Breast_Mammary_Tissue, Ovary, Cells_EBV.transformed_lymphocytes, Brain_Nucleus_accumbens_basal_ganglia, Pancreas, Whole_Blood, Pituitary, Artery_Aorta, Thyroid, Spleen, Nerve_Tibial, Adrenal_Gland, Brain_Caudate_basal_ganglia, Adipose_Visceral_Omentum, Brain_Hippocampus, Prostate, Esophagus_Gastroesophageal_Junction, Minor_Salivary_Gland, Colon_Transverse, Muscle_Skeletal, Esophagus_Mucosa	27	0.03	9.92e-16	0.000212
CD46	Minor_Salivary_Gland, Uterus, Prostate, Stomach	4	0.366	0.00682	0.00861
PRPF3	Brain_Frontal_Cortex_BA9, Colon_Transverse, Breast_Mammary_Tissue, Brain_Cortex, Brain_Caudate_basal_ganglia, Cells_Transformed_fibroblasts, Adipose_Subcutaneous, Heart_Atrial_Appendage, Pancreas	9	0.212	0.0256	0.0239
APH1A	Brain_Cortex, Brain_Amygdala, Adipose_Visceral_Omentum, Adipose_Subcutaneous, Testis, Cells_Transformed_fibroblasts, Brain_Nucleus_accumbens_basal_ganglia, Brain_Hypothalamus	8	0.08	0.0422	0.00622
LEPRE1	Pancreas, Brain_Caudate_basal_ganglia, Colon_Sigmoid, Brain_Cerebellum, Brain_Anterior_cingulate_cortex_BA24, Breast_Mammary_Tissue, Thyroid, Lung	8	0.338	0.27	0.0237
SLC2A1	Adrenal_Gland, Lung, Thyroid, Heart_Atrial_Appendage, Cells_EBV.transformed_lymphocytes, Skin_Sun_Exposed_Lower_leg, Adipose_Subcutaneous, Esophagus_Gastroesophageal_Junction, Heart_Left_Ventricle, Nerve_Tibial	10	0.34	0.0226	0.0533
EBNA1BP2	Adipose_Subcutaneous, Minor_Salivary_Gland, Cells_EBV.transformed_lymphocytes, Artery_Tibial, Muscle_Skeletal, Liver	6	0.868	0.448	0.0854
CDC20	Brain_Anterior_cingulate_cortex_BA24, Brain_Substantia_nigra, Adipose_Visceral_Omentum, Muscle_Skeletal	4	0.688	0.218	0.0585
ARTN	Adipose_Visceral_Omentum, Stomach, Skin_Not_Sun_Exposed_Suprapubic, Brain_Hippocampus, Liver, Artery_Coronary, Artery_Tibial, Esophagus_Gastroesophageal_Junction, Prostate, Brain_Cortex, Colon_Sigmoid, Artery_Aorta, Brain_Anterior_cingulate_cortex_BA24, Brain_Cerebellar_Hemisphere, Esophagus_Muscularis, Esophagus_Mucosa, Heart_Left_Ventricle	17	0.341	4.32e-44	0.0246
IPO13	Whole_Blood, Skin_Not_Sun_Exposed_Suprapubic, Skin_Sun_Exposed_Lower_leg, Heart_Atrial_Appendage, Colon_Sigmoid	5	0.225	0.229	0.063169
ATP6V0B	Whole_Blood, Adipose_Subcutaneous, Pancreas, Colon_Transverse, Adipose_Visceral_Omentum, Testis, Heart_Atrial_Appendage	7	0.561	0.00611	0.036656
ERI3	Artery_Aorta, Muscle_Skeletal, Brain_Putamen_basal_ganglia, Lung, Brain_Frontal_Cortex_BA9, Stomach, Nerve_Tibial	7	0.516	0.0831	0.059
PTCH2	Adipose_Subcutaneous, Prostate, Brain_Cerebellar_Hemisphere, Lung, Brain_Substantia_nigra, Cells_Transformed_fibroblasts, Testis, Adrenal_Gland	8	0.015	0.00418	0.00527
AKR1A1	Lung, Esophagus_Mucosa, Whole_Blood, Colon_Sigmoid, Brain_Cortex, Adipose_Visceral_Omentum, Esophagus_Gastroesophageal_Junction, Muscle_Skeletal, Thyroid, Heart_Atrial_Appendage, Brain_Cerebellum, Brain_Cerebellar_Hemisphere, Brain_Hippocampus, Colon_Transverse, Adrenal_Gland	15	4.72e-05	4.05e-07	0.000119
PRDX1	Liver, Artery_Coronary, Pancreas, Lung, Minor_Salivary_Gland, Stomach, Thyroid, Brain_Spinal_cord_cervical_c.1, Cells_Transformed_fibroblasts, Testis, Adipose_Subcutaneous, Brain_Cortex, Artery_Aorta, Heart_Atrial_Appendage, Whole_Blood, Brain_Nucleus_accumbens_basal_ganglia, Adipose_Visceral_Omentum, Artery_Tibial, Breast_Mammary_Tissue, Colon_Sigmoid, Esophagus_Gastroesophageal_Junction, Esophagus_Muscularis, Heart_Left_Ventricle, Nerve_Tibial, Prostate, Skin_Not_Sun_Exposed_Suprapubic, Skin_Sun_Exposed_Lower_leg, Spleen, Brain_Substantia_nigra, Brain_Cerebellum, Brain_Caudate_basal_ganglia	31	0.0033	2.85e-56	7.75e-05
PIK3R3	Artery_Tibial, Adipose_Subcutaneous, Testis, Adipose_Visceral_Omentum, Brain_Hippocampus, Ovary, Cells_EBV.transformed_lymphocytes, Nerve_Tibial, Liver	9	0.00071259	2.02e-62	0.000116
TSPAN1	Brain_Caudate_basal_ganglia, Brain_Anterior_cingulate_cortex_BA24, Adrenal_Gland, Stomach, Lung, Artery_Tibial, Nerve_Tibial, Brain_Cerebellar_Hemisphere, Adipose_Subcutaneous, Adipose_Visceral_Omentum, Esophagus_Muscularis	11	0.038	0.0126	0.00334
FAAH	Vagina, Spleen, Brain_Amygdala, Pituitary, Nerve_Tibial, Whole_Blood, Brain_Spinal_cord_cervical_c.1, Brain_Hippocampus, Stomach, Esophagus_Mucosa, Brain_Hypothalamus, Colon_Transverse, Heart_Left_Ventricle, Brain_Caudate_basal_ganglia, Adipose_Visceral_Omentum, Skin_Not_Sun_Exposed_Suprapubic, Thyroid, Esophagus_Muscularis, Brain_Anterior_cingulate_cortex_BA24, Artery_Aorta, Artery_Tibial	21	0.117	3.51e-12	0.00322
NSUN4	Adipose_Visceral_Omentum, Artery_Aorta, Thyroid, Minor_Salivary_Gland, Brain_Anterior_cingulate_cortex_BA24, Whole_Blood, Brain_Frontal_Cortex_BA9, Esophagus_Mucosa, Brain_Cerebellum, Spleen, Artery_Coronary, Pancreas, Cells_EBV.transformed_lymphocytes, Brain_Cortex, Breast_Mammary_Tissue, Heart_Left_Ventricle, Muscle_Skeletal, Adipose_Subcutaneous, Heart_Atrial_Appendage, Testis, Adrenal_Gland, Vagina, Cells_Transformed_fibroblasts, Small_Intestine_Terminal_Ileum, Brain_Spinal_cord_cervical_c.1, Esophagus_Gastroesophageal_Junction	26	0.0075	0.00684	0.00264
TMED5	Liver, Colon_Sigmoid, Thyroid, Heart_Atrial_Appendage, Adipose_Subcutaneous	5	0.835	0.485	0.0812
DR1	Vagina, Esophagus_Mucosa, Muscle_Skeletal	3	0.929	0.284	0.242
CNN3	Brain_Amygdala, Brain_Frontal_Cortex_BA9, Uterus	3	0.842	0.546	0.0318
PRRC2C	Pituitary, Ovary, Brain_Hypothalamus, Artery_Coronary, Thyroid, Adipose_Subcutaneous, Skin_Not_Sun_Exposed_Suprapubic, Esophagus_Gastroesophageal_Junction, Lung, Artery_Aorta, Testis	11	0.633	0.47	0.0706
F3	Pituitary, Brain_Amygdala, Skin_Not_Sun_Exposed_Suprapubic, Minor_Salivary_Gland, Prostate, Artery_Tibial, Artery_Aorta, Adipose_Visceral_Omentum, Ovary, Brain_Substantia_nigra, Lung	11	0.476	0.0017	0.00725
ABCD3	Heart_Left_Ventricle, Prostate, Thyroid, Esophagus_Muscularis, Skin_Not_Sun_Exposed_Suprapubic, Uterus, Esophagus_Gastroesophageal_Junction, Nerve_Tibial, Artery_Tibial, Breast_Mammary_Tissue, Lung, Adipose_Subcutaneous, Brain_Caudate_basal_ganglia, Colon_Transverse, Skin_Sun_Exposed_Lower_leg, Adipose_Visceral_Omentum, Artery_Coronary, Pancreas, Stomach, Spleen, Colon_Sigmoid, Muscle_Skeletal, Testis, Artery_Aorta	24	0.371	0.872	0.0714
VAMP4	Artery_Tibial, Brain_Hippocampus, Prostate	3	0.868	0.00343	0.101
PTBP2	Cells_Transformed_fibroblasts, Colon_Transverse	2	0.863	0.166	0.1
TNFSF4	Minor_Salivary_Gland, Esophagus_Muscularis, Uterus	3	0.862	0.471	0.0476
PRDX6	Cells_Transformed_fibroblasts, Whole_Blood, Vagina, Artery_Aorta	4	0.916	0.444	0.127
DARS2	Pancreas, Brain_Substantia_nigra, Thyroid, Pituitary, Adipose_Subcutaneous, Uterus, Esophagus_Mucosa, Brain_Nucleus_accumbens_basal_ganglia, Brain_Caudate_basal_ganglia, Lung, Brain_Hippocampus, Brain_Putamen_basal_ganglia	12	0.547	4.34e-10	0.0813
HSD11B1	Breast_Mammary_Tissue	1	0.196	0.174	0.000479
IRF6	Brain_Nucleus_accumbens_basal_ganglia, Heart_Atrial_Appendage, Brain_Hypothalamus, Brain_Substantia_nigra, Skin_Not_Sun_Exposed_Suprapubic, Brain_Cerebellar_Hemisphere	6	0.802	0.249	0.0435
DIEXF	Colon_Sigmoid, Cells_Transformed_fibroblasts, Brain_Cerebellar_Hemisphere	3	0.878	0.408	0.12
SERPINC1	Cells_EBV.transformed_lymphocytes, Brain_Amygdala, Esophagus_Gastroesophageal_Junction, Brain_Hypothalamus, Vagina, Brain_Frontal_Cortex_BA9, Pancreas, Lung, Esophagus_Muscularis, Brain_Cerebellum, Brain_Nucleus_accumbens_basal_ganglia, Nerve_Tibial, Skin_Sun_Exposed_Lower_leg, Whole_Blood, Muscle_Skeletal, Adipose_Visceral_Omentum, Spleen, Thyroid, Adipose_Subcutaneous, Adrenal_Gland, Artery_Aorta, Artery_Tibial, Prostate, Testis, Brain_Cortex, Brain_Caudate_basal_ganglia, Heart_Atrial_Appendage, Brain_Spinal_cord_cervical_c.1, Skin_Not_Sun_Exposed_Suprapubic, Brain_Cerebellar_Hemisphere, Brain_Hippocampus, Brain_Anterior_cingulate_cortex_BA24, Esophagus_Mucosa, Pituitary	34	0.186	0.0155	0.002799
RCAN3	Brain_Nucleus_accumbens_basal_ganglia, Adrenal_Gland, Cells_Transformed_fibroblasts, Artery_Aorta	4	0.937	0.238	0.113
SLC35A3	Cells_Transformed_fibroblasts, Adrenal_Gland, Heart_Left_Ventricle, Uterus, Adipose_Subcutaneous, Liver, Esophagus_Mucosa, Lung	8	0.445	3.88e-05	0.027
RCOR3	Brain_Cerebellar_Hemisphere, Stomach, Nerve_Tibial, Skin_Not_Sun_Exposed_Suprapubic, Lung, Brain_Cerebellum, Adipose_Visceral_Omentum, Skin_Sun_Exposed_Lower_leg, Muscle_Skeletal, Brain_Substantia_nigra, Cells_Transformed_fibroblasts, Spleen, Brain_Hypothalamus, Thyroid, Adipose_Subcutaneous, Artery_Tibial, Pituitary	17	0.02	0.315	0.00086
MTFR1L	Artery_Tibial, Nerve_Tibial, Artery_Aorta, Adrenal_Gland, Pituitary, Brain_Hippocampus	6	0.388	0.014	0.0394
NEK2	Ovary, Spleen, Adipose_Visceral_Omentum, Whole_Blood, Esophagus_Mucosa, Prostate, Adipose_Subcutaneous, Testis, Stomach	9	0.322	0.0991	0.0452
RPS6KA1	Adipose_Visceral_Omentum, Lung, Esophagus_Mucosa, Heart_Atrial_Appendage, Ovary, Liver, Brain_Cerebellum, Esophagus_Muscularis	8	0.056	0.24	0.00619
DHDDS	Ovary, Esophagus_Mucosa, Artery_Tibial, Colon_Transverse, Esophagus_Gastroesophageal_Junction, Prostate, Brain_Nucleus_accumbens_basal_ganglia, Whole_Blood, Thyroid, Skin_Sun_Exposed_Lower_leg, Stomach, Skin_Not_Sun_Exposed_Suprapubic, Lung, Small_Intestine_Terminal_Ileum, Adrenal_Gland, Brain_Cerebellum, Brain_Anterior_cingulate_cortex_BA24, Heart_Left_Ventricle, Brain_Frontal_Cortex_BA9, Cells_Transformed_fibroblasts, Esophagus_Muscularis, Cells_EBV.transformed_lymphocytes, Brain_Cortex, Nerve_Tibial, Testis, Brain_Cerebellar_Hemisphere	26	0.063	0.362	0.024
NSL1	Brain_Hippocampus, Prostate, Brain_Cerebellar_Hemisphere	3	0.922	0.0152	0.136
PROX1	Colon_Sigmoid, Skin_Not_Sun_Exposed_Suprapubic, Lung	3	0.654	0.306	0.0319
ARID1A	Whole_Blood, Breast_Mammary_Tissue, Adrenal_Gland, Colon_Transverse	4	0.819	0.0961	0.078846
CENPF	Esophagus_Muscularis, Brain_Cortex, Brain_Hypothalamus, Muscle_Skeletal	4	0.834	0.203	0.152
RPA2	Pancreas, Ovary, Cells_EBV.transformed_lymphocytes, Uterus, Brain_Cortex, Whole_Blood, Brain_Hippocampus, Artery_Aorta, Brain_Caudate_basal_ganglia, Brain_Putamen_basal_ganglia, Colon_Sigmoid, Colon_Transverse, Heart_Atrial_Appendage, Heart_Left_Ventricle, Stomach, Brain_Nucleus_accumbens_basal_ganglia, Testis, Muscle_Skeletal	18	0.441	2e-07	0.0358
2023-03-02	Ovary, Brain_Cortex, Spleen	3	0.669	0.607	0.00846
SLC5A9	Liver, Skin_Not_Sun_Exposed_Suprapubic, Pancreas, Stomach, Skin_Sun_Exposed_Lower_leg, Brain_Putamen_basal_ganglia	6	0.609	0.021	0.0618
TXNDC12	Brain_Hippocampus, Brain_Cerebellum, Nerve_Tibial, Whole_Blood, Artery_Coronary, Skin_Sun_Exposed_Lower_leg, Testis	7	0.12	2.55e-10	0.0103
DDX59	Skin_Not_Sun_Exposed_Suprapubic	1	0.833	0.371	0.0735
CAMSAP2	Whole_Blood	1	0.952	NA	0.062886
ATF6	Muscle_Skeletal, Colon_Sigmoid, Brain_Putamen_basal_ganglia, Liver, Brain_Cerebellum, Brain_Hippocampus	6	0.808	0.353	0.107
C1orf54	Brain_Cortex, Thyroid, Cells_EBV.transformed_lymphocytes, Skin_Sun_Exposed_Lower_leg, Small_Intestine_Terminal_Ileum, Esophagus_Mucosa, Cells_Transformed_fibroblasts, Heart_Atrial_Appendage, Heart_Left_Ventricle, Brain_Anterior_cingulate_cortex_BA24, Brain_Hippocampus, Artery_Tibial	12	0.25	8.36e-27	0.000953
CA14	Adipose_Subcutaneous, Brain_Cerebellum, Heart_Left_Ventricle, Spleen, Esophagus_Muscularis, Liver, Brain_Cerebellar_Hemisphere	7	0.11	9.91e-09	0.0124
SGIP1	Brain_Putamen_basal_ganglia, Thyroid, Heart_Left_Ventricle, Brain_Substantia_nigra	4	0.845	0.213	0.0608
DCLRE1B	Adipose_Subcutaneous, Spleen, Brain_Cerebellum, Adrenal_Gland, Brain_Frontal_Cortex_BA9, Esophagus_Muscularis, Cells_EBV.transformed_lymphocytes, Thyroid, Ovary, Small_Intestine_Terminal_Ileum	10	0.784	0.374	0.0858
CASQ2	Uterus, Heart_Left_Ventricle, Artery_Coronary, Heart_Atrial_Appendage, Brain_Anterior_cingulate_cortex_BA24, Brain_Cerebellum	6	0.384	0.378	0.0451
RAB3GAP2	Artery_Coronary, Adrenal_Gland, Skin_Sun_Exposed_Lower_leg, Brain_Frontal_Cortex_BA9, Liver, Pituitary	6	0.474	0.043	0.0112
C1orf198	Muscle_Skeletal, Nerve_Tibial, Heart_Atrial_Appendage, Brain_Nucleus_accumbens_basal_ganglia, Brain_Cortex, Colon_Transverse, Stomach, Vagina, Artery_Tibial, Esophagus_Gastroesophageal_Junction	10	0.231	0.297	0.00519
HEATR1	Nerve_Tibial, Lung	2	0.865	0.525	0.0416
CSF3R	Brain_Nucleus_accumbens_basal_ganglia, Whole_Blood, Uterus, Artery_Aorta, Brain_Cerebellum, Heart_Left_Ventricle, Adipose_Subcutaneous	7	0.21	0.0389	0.0176
TNN	Esophagus_Muscularis, Brain_Substantia_nigra, Small_Intestine_Terminal_Ileum, Heart_Atrial_Appendage, Liver, Testis	6	0.164	2.64e-11	0.00175
MRPS14	Cells_EBV.transformed_lymphocytes, Vagina, Brain_Nucleus_accumbens_basal_ganglia, Cells_Transformed_fibroblasts, Prostate, Brain_Cerebellum, Adipose_Subcutaneous, Skin_Not_Sun_Exposed_Suprapubic, Esophagus_Mucosa, Thyroid, Muscle_Skeletal	11	0.075	0.23	0.0134
TNFSF18	Prostate, Brain_Amygdala, Heart_Atrial_Appendage, Spleen, Esophagus_Muscularis	5	0.746	0.342	0.0871
SEC16B	Colon_Transverse, Whole_Blood, Brain_Frontal_Cortex_BA9, Brain_Nucleus_accumbens_basal_ganglia, Brain_Caudate_basal_ganglia, Adrenal_Gland, Brain_Cortex	7	0.571	0.052	0.0161
GORAB	Skin_Not_Sun_Exposed_Suprapubic, Brain_Nucleus_accumbens_basal_ganglia, Brain_Frontal_Cortex_BA9, Skin_Sun_Exposed_Lower_leg, Brain_Cerebellar_Hemisphere, Esophagus_Mucosa, Brain_Putamen_basal_ganglia, Brain_Spinal_cord_cervical_c.1, Small_Intestine_Terminal_Ileum, Uterus, Brain_Anterior_cingulate_cortex_BA24, Prostate, Brain_Cerebellum, Cells_Transformed_fibroblasts, Adipose_Visceral_Omentum, Adipose_Subcutaneous, Cells_EBV.transformed_lymphocytes	17	0.419	6.16e-05	0.0554
UBIAD1	Brain_Hypothalamus, Pancreas	2	0.985	NA	0.26
TARDBP	Skin_Not_Sun_Exposed_Suprapubic, Esophagus_Muscularis, Brain_Frontal_Cortex_BA9, Brain_Anterior_cingulate_cortex_BA24	4	0.121	0.107	0.00496
ECHDC2	Cells_Transformed_fibroblasts, Nerve_Tibial, Artery_Coronary, Esophagus_Muscularis, Adipose_Visceral_Omentum, Skin_Not_Sun_Exposed_Suprapubic, Colon_Sigmoid, Artery_Aorta, Skin_Sun_Exposed_Lower_leg, Whole_Blood, Lung, Artery_Tibial, Heart_Atrial_Appendage, Prostate	14	0.622	0.285	0.0933
LHX4	Ovary, Artery_Tibial, Uterus, Brain_Spinal_cord_cervical_c.1	4	0.744	0.212	0.045
RNF2	Whole_Blood, Thyroid, Artery_Aorta, Brain_Cerebellar_Hemisphere, Esophagus_Gastroesophageal_Junction, Liver, Skin_Not_Sun_Exposed_Suprapubic, Minor_Salivary_Gland, Brain_Substantia_nigra, Uterus, Cells_Transformed_fibroblasts, Esophagus_Mucosa	12	0.289	0.000488	0.024897
TRMT1L	Cells_EBV.transformed_lymphocytes, Brain_Cerebellum, Spleen, Testis, Adipose_Visceral_Omentum, Esophagus_Mucosa, Esophagus_Muscularis, Colon_Transverse, Brain_Frontal_Cortex_BA9, Nerve_Tibial, Adipose_Subcutaneous	11	0.0228	0.000157	0.003727
DESI2	Brain_Hippocampus, Stomach, Cells_EBV.transformed_lymphocytes, Heart_Left_Ventricle, Pancreas, Brain_Substantia_nigra	6	0.408	0.00518	0.0364
BAI2	Pancreas, Cells_Transformed_fibroblasts	2	0.278	0.0108	0.00159
HCRTR1	Small_Intestine_Terminal_Ileum, Muscle_Skeletal, Uterus, Testis, Heart_Left_Ventricle, Colon_Transverse	6	0.409	0.0319	0.0613
ZCCHC17	Whole_Blood, Small_Intestine_Terminal_Ileum, Colon_Transverse, Brain_Frontal_Cortex_BA9, Brain_Hypothalamus	5	0.939	0.38	0.164363
FABP3	Muscle_Skeletal, Brain_Amygdala, Adrenal_Gland, Brain_Nucleus_accumbens_basal_ganglia, Esophagus_Muscularis	5	0.922	NA	0.183
KHDRBS1	Skin_Sun_Exposed_Lower_leg, Brain_Cerebellum, Brain_Nucleus_accumbens_basal_ganglia, Spleen, Cells_Transformed_fibroblasts, Brain_Hypothalamus, Brain_Hippocampus	7	0.048	0.276	0.0379
TMEM39B	Liver, Artery_Tibial	2	0.475	0.16	0.0115
RNF115	Spleen, Colon_Sigmoid, Skin_Sun_Exposed_Lower_leg, Adipose_Subcutaneous, Brain_Hippocampus, Stomach, Uterus, Prostate, Cells_EBV.transformed_lymphocytes, Brain_Frontal_Cortex_BA9, Cells_Transformed_fibroblasts	11	0.068	0.00126	0.00519
ZSCAN20	Artery_Aorta, Heart_Left_Ventricle, Brain_Caudate_basal_ganglia	3	0.79	0.529	0.0358
CSMD2	Brain_Cerebellar_Hemisphere, Cells_Transformed_fibroblasts, Brain_Hippocampus, Brain_Spinal_cord_cervical_c.1, Brain_Hypothalamus, Brain_Frontal_Cortex_BA9	6	0.704	0.045	0.0275
HPCA	Brain_Frontal_Cortex_BA9, Brain_Cortex, Thyroid, Brain_Anterior_cingulate_cortex_BA24, Stomach, Brain_Caudate_basal_ganglia, Liver, Pituitary	8	0.0048	0.00461	0.00303
CLCC1	Brain_Cortex, Nerve_Tibial, Pituitary, Artery_Coronary, Spleen, Brain_Nucleus_accumbens_basal_ganglia, Brain_Caudate_basal_ganglia, Adrenal_Gland, Artery_Aorta, Brain_Anterior_cingulate_cortex_BA24, Brain_Hypothalamus, Heart_Atrial_Appendage, Ovary, Colon_Sigmoid	14	0.204	0.0658	0.0225
GPSM2	Adipose_Subcutaneous, Muscle_Skeletal, Colon_Transverse, Heart_Left_Ventricle, Ovary, Brain_Hypothalamus, Stomach, Vagina, Thyroid, Prostate	10	0.01	0.0595	0.00243
FMOD	Colon_Sigmoid, Brain_Substantia_nigra, Brain_Frontal_Cortex_BA9, Brain_Anterior_cingulate_cortex_BA24, Artery_Tibial, Thyroid, Artery_Aorta, Nerve_Tibial, Adipose_Visceral_Omentum, Adrenal_Gland, Muscle_Skeletal, Ovary, Pancreas, Skin_Not_Sun_Exposed_Suprapubic, Testis, Esophagus_Gastroesophageal_Junction, Whole_Blood, Esophagus_Muscularis, Cells_Transformed_fibroblasts, Adipose_Subcutaneous, Breast_Mammary_Tissue, Pituitary, Stomach, Heart_Left_Ventricle, Lung	25	0.026	2.65e-05	0.0017
COPA	Brain_Spinal_cord_cervical_c.1, Cells_EBV.transformed_lymphocytes, Cells_Transformed_fibroblasts	3	0.698	0.202	0.037
CD244	Brain_Hippocampus, Stomach, Brain_Amygdala, Adrenal_Gland	4	0.78	0.207	0.0914
RPL5	Adipose_Subcutaneous, Liver	2	0.81	NA	0.0955
ODF2L	Brain_Amygdala, Artery_Coronary, Brain_Putamen_basal_ganglia, Esophagus_Gastroesophageal_Junction, Breast_Mammary_Tissue, Skin_Not_Sun_Exposed_Suprapubic, Heart_Atrial_Appendage, Pituitary, Brain_Cerebellar_Hemisphere, Brain_Hypothalamus, Ovary, Vagina, Liver, Pancreas, Artery_Tibial, Brain_Caudate_basal_ganglia, Brain_Cerebellum, Brain_Cortex, Brain_Frontal_Cortex_BA9, Brain_Nucleus_accumbens_basal_ganglia, Esophagus_Muscularis, Heart_Left_Ventricle, Prostate, Testis, Artery_Aorta, Brain_Spinal_cord_cervical_c.1	26	0.589	3.57e-12	0.138
SPATA1	Spleen, Brain_Frontal_Cortex_BA9, Cells_Transformed_fibroblasts, Prostate, Thyroid, Uterus, Heart_Atrial_Appendage, Small_Intestine_Terminal_Ileum, Esophagus_Gastroesophageal_Junction, Skin_Not_Sun_Exposed_Suprapubic, Brain_Substantia_nigra, Muscle_Skeletal, Adipose_Visceral_Omentum, Esophagus_Mucosa, Stomach, Testis, Artery_Tibial, Adipose_Subcutaneous, Brain_Anterior_cingulate_cortex_BA24, Breast_Mammary_Tissue, Esophagus_Muscularis, Cells_EBV.transformed_lymphocytes, Artery_Coronary, Brain_Cortex, Brain_Hypothalamus, Colon_Transverse, Nerve_Tibial, Ovary, Pituitary, Whole_Blood, Brain_Nucleus_accumbens_basal_ganglia, Colon_Sigmoid, Vagina, Artery_Aorta, Lung, Brain_Caudate_basal_ganglia, Minor_Salivary_Gland, Brain_Hippocampus	38	0.134	0.559	0.074662
TRMT13	Stomach, Breast_Mammary_Tissue, Brain_Hippocampus, Adipose_Visceral_Omentum, Heart_Left_Ventricle, Cells_EBV.transformed_lymphocytes, Artery_Aorta	7	0.536	0.013	0.12
LRRC39	Adrenal_Gland, Brain_Hypothalamus, Prostate, Heart_Left_Ventricle, Artery_Coronary, Nerve_Tibial, Brain_Putamen_basal_ganglia, Esophagus_Gastroesophageal_Junction	8	0.623	0.0376	0.109
RWDD3	Artery_Coronary, Brain_Anterior_cingulate_cortex_BA24, Brain_Hypothalamus, Liver, Brain_Amygdala, Minor_Salivary_Gland	6	0.933	0.972	0.308
CCDC18	Colon_Sigmoid, Heart_Left_Ventricle, Brain_Putamen_basal_ganglia, Brain_Caudate_basal_ganglia, Adrenal_Gland, Brain_Anterior_cingulate_cortex_BA24	6	0.781	0.545	0.064
RPAP2	Skin_Not_Sun_Exposed_Suprapubic, Ovary, Brain_Frontal_Cortex_BA9, Prostate, Brain_Putamen_basal_ganglia, Artery_Aorta	6	0.96	0.888	0.284
CDKN2C	Cells_EBV.transformed_lymphocytes, Muscle_Skeletal, Lung, Stomach, Pancreas, Artery_Tibial, Brain_Cerebellum, Esophagus_Gastroesophageal_Junction	8	0.047	3.22e-22	0.005994
RNF11	Esophagus_Gastroesophageal_Junction, Artery_Coronary, Adipose_Subcutaneous, Cells_Transformed_fibroblasts, Lung	5	0.053	0.0368	0.00165
STIL	Brain_Cerebellum, Stomach, Spleen, Brain_Frontal_Cortex_BA9, Nerve_Tibial, Brain_Cerebellar_Hemisphere, Colon_Transverse, Esophagus_Gastroesophageal_Junction	8	0.316	1.34e-09	0.013
PFKFB2	Brain_Anterior_cingulate_cortex_BA24, Brain_Cerebellar_Hemisphere, Esophagus_Gastroesophageal_Junction, Artery_Aorta, Artery_Tibial, Heart_Atrial_Appendage, Adipose_Subcutaneous, Brain_Hypothalamus, Cells_EBV.transformed_lymphocytes, Thyroid, Muscle_Skeletal	11	0.353	0.498	0.054
C4BPB	Small_Intestine_Terminal_Ileum, Muscle_Skeletal, Spleen, Colon_Transverse, Artery_Coronary, Adipose_Visceral_Omentum, Colon_Sigmoid, Esophagus_Gastroesophageal_Junction, Heart_Atrial_Appendage, Nerve_Tibial, Heart_Left_Ventricle, Stomach, Adipose_Subcutaneous, Uterus	14	0.453	0.211	0.0275
MSTO1	Brain_Cerebellar_Hemisphere, Cells_EBV.transformed_lymphocytes, Brain_Cerebellum, Brain_Putamen_basal_ganglia, Nerve_Tibial, Brain_Hippocampus, Brain_Substantia_nigra, Ovary, Thyroid, Uterus, Spleen, Skin_Sun_Exposed_Lower_leg	12	0.000695862	6.36e-08	0.00124
ATG4C	Brain_Putamen_basal_ganglia	1	0.795	0.000593	0.00974
ZNF436	Brain_Hippocampus, Brain_Cerebellum, Vagina, Ovary, Liver, Esophagus_Mucosa, Minor_Salivary_Gland, Spleen, Uterus, Muscle_Skeletal, Pituitary, Skin_Sun_Exposed_Lower_leg, Testis, Heart_Left_Ventricle, Artery_Aorta, Adrenal_Gland, Brain_Spinal_cord_cervical_c.1, Adipose_Subcutaneous, Adipose_Visceral_Omentum, Artery_Coronary, Artery_Tibial, Breast_Mammary_Tissue, Esophagus_Gastroesophageal_Junction, Esophagus_Muscularis, Heart_Atrial_Appendage, Lung, Nerve_Tibial, Pancreas, Prostate, Skin_Not_Sun_Exposed_Suprapubic, Small_Intestine_Terminal_Ileum, Stomach, Thyroid	33	0.193	0.987	0.00995
UROD	Brain_Substantia_nigra, Whole_Blood, Brain_Nucleus_accumbens_basal_ganglia	3	0.404	4.05e-05	0.000796
ST3GAL3	Muscle_Skeletal, Nerve_Tibial, Esophagus_Gastroesophageal_Junction, Minor_Salivary_Gland, Esophagus_Muscularis, Ovary, Skin_Not_Sun_Exposed_Suprapubic, Thyroid, Stomach, Artery_Aorta, Lung, Brain_Frontal_Cortex_BA9, Adipose_Subcutaneous, Colon_Sigmoid, Whole_Blood, Artery_Tibial	16	0.067	1.09e-12	0.00429
TMEM53	Thyroid, Whole_Blood, Brain_Caudate_basal_ganglia, Artery_Aorta, Cells_Transformed_fibroblasts, Prostate, Brain_Cortex, Nerve_Tibial, Pituitary, Skin_Not_Sun_Exposed_Suprapubic	10	0.0132	0.00246	0.000423
DNAJC8	Heart_Left_Ventricle, Liver, Small_Intestine_Terminal_Ileum, Brain_Anterior_cingulate_cortex_BA24, Artery_Tibial, Testis, Muscle_Skeletal, Thyroid, Artery_Coronary	9	0.247	1.15e-11	0.0249
AHDC1	Adipose_Subcutaneous, Cells_EBV.transformed_lymphocytes, Brain_Cerebellar_Hemisphere, Artery_Coronary, Adipose_Visceral_Omentum, Nerve_Tibial, Vagina, Pancreas	8	0.03	0.000659	0.0103
IFI6	Small_Intestine_Terminal_Ileum, Heart_Atrial_Appendage, Brain_Putamen_basal_ganglia, Brain_Frontal_Cortex_BA9, Heart_Left_Ventricle, Cells_EBV.transformed_lymphocytes, Whole_Blood	7	0.021	0.0018	0.00198
HIVEP3	Testis, Artery_Aorta, Brain_Cerebellum, Stomach, Brain_Cerebellar_Hemisphere, Adrenal_Gland	6	0.853	0.0231	0.122
PPCS	Small_Intestine_Terminal_Ileum, Heart_Left_Ventricle, Brain_Nucleus_accumbens_basal_ganglia, Lung, Spleen, Artery_Aorta, Esophagus_Gastroesophageal_Junction, Liver, Adipose_Subcutaneous, Breast_Mammary_Tissue, Artery_Tibial	11	0.275	0.0273	0.0316
AUNIP	Brain_Cortex, Adrenal_Gland, Minor_Salivary_Gland, Adipose_Subcutaneous, Thyroid, Brain_Frontal_Cortex_BA9, Pituitary, Cells_EBV.transformed_lymphocytes, Whole_Blood, Testis	10	0.168	0.0668	0.0408
EMC1	Minor_Salivary_Gland, Brain_Hypothalamus, Brain_Caudate_basal_ganglia, Brain_Cortex, Brain_Anterior_cingulate_cortex_BA24, Brain_Hippocampus, Brain_Putamen_basal_ganglia, Prostate, Vagina, Adrenal_Gland, Colon_Transverse, Spleen, Stomach, Brain_Nucleus_accumbens_basal_ganglia, Pancreas, Thyroid, Lung, Heart_Atrial_Appendage, Skin_Not_Sun_Exposed_Suprapubic, Ovary, Esophagus_Muscularis, Esophagus_Gastroesophageal_Junction, Skin_Sun_Exposed_Lower_leg, Artery_Coronary, Artery_Tibial, Esophagus_Mucosa, Pituitary, Colon_Sigmoid, Artery_Aorta, Adipose_Visceral_Omentum	30	0.483	0.454	0.145
PLA2G5	Heart_Left_Ventricle, Brain_Frontal_Cortex_BA9, Artery_Coronary, Brain_Substantia_nigra, Colon_Transverse, Artery_Aorta, Pancreas, Artery_Tibial, Muscle_Skeletal, Brain_Cerebellum, Nerve_Tibial	11	0.672	0.194	0.0449
UBR4	Brain_Substantia_nigra, Brain_Hypothalamus, Brain_Cerebellar_Hemisphere	3	0.546	0.157	0.013398
MACF1	Thyroid, Lung, Breast_Mammary_Tissue, Colon_Sigmoid, Brain_Hippocampus, Nerve_Tibial, Brain_Cerebellum, Cells_Transformed_fibroblasts, Skin_Sun_Exposed_Lower_leg, Adrenal_Gland, Pituitary, Spleen, Skin_Not_Sun_Exposed_Suprapubic, Muscle_Skeletal, Whole_Blood, Uterus, Pancreas, Esophagus_Mucosa, Colon_Transverse, Adipose_Subcutaneous, Vagina, Artery_Tibial, Brain_Putamen_basal_ganglia	23	0.000437568	1.55e-15	0.000483
CEP85	Brain_Substantia_nigra, Liver, Brain_Caudate_basal_ganglia, Brain_Frontal_Cortex_BA9, Cells_EBV.transformed_lymphocytes, Artery_Coronary	6	0.789	0.187	0.043655
SMPDL3B	Lung, Testis, Esophagus_Mucosa, Brain_Spinal_cord_cervical_c.1, Brain_Cerebellum, Spleen, Adipose_Subcutaneous, Stomach, Brain_Nucleus_accumbens_basal_ganglia, Esophagus_Muscularis, Minor_Salivary_Gland, Pancreas, Thyroid, Brain_Cerebellar_Hemisphere, Breast_Mammary_Tissue, Brain_Frontal_Cortex_BA9	16	0.0081	0.123	0.00279
ATPIF1	Vagina, Testis, Colon_Transverse, Adipose_Visceral_Omentum, Liver, Muscle_Skeletal, Adrenal_Gland	7	0.501	0.106	0.0385
MED18	Skin_Not_Sun_Exposed_Suprapubic, Brain_Frontal_Cortex_BA9, Brain_Anterior_cingulate_cortex_BA24, Colon_Transverse, Adrenal_Gland, Brain_Putamen_basal_ganglia, Esophagus_Gastroesophageal_Junction	7	0.032	9.11e-12	0.00282
THEMIS2	Esophagus_Mucosa, Vagina, Liver, Esophagus_Gastroesophageal_Junction, Artery_Aorta, Whole_Blood, Small_Intestine_Terminal_Ileum, Thyroid, Lung, Skin_Sun_Exposed_Lower_leg, Artery_Coronary	11	0.01	2.74e-29	0.000426
UBE4B	Muscle_Skeletal, Artery_Aorta, Skin_Not_Sun_Exposed_Suprapubic, Brain_Spinal_cord_cervical_c.1, Adipose_Visceral_Omentum, Brain_Hippocampus, Artery_Tibial	7	0.072	5.81e-05	0.00151
CAP1	Brain_Spinal_cord_cervical_c.1, Brain_Cerebellar_Hemisphere, Adipose_Subcutaneous, Brain_Anterior_cingulate_cortex_BA24, Spleen	5	0.772	0.174	0.0586
PPT1	Brain_Frontal_Cortex_BA9, Adipose_Visceral_Omentum, Colon_Transverse, Lung, Brain_Anterior_cingulate_cortex_BA24, Brain_Hippocampus, Pancreas, Brain_Spinal_cord_cervical_c.1, Uterus, Stomach, Pituitary, Artery_Coronary, Whole_Blood, Brain_Amygdala, Brain_Nucleus_accumbens_basal_ganglia, Adrenal_Gland, Nerve_Tibial, Thyroid, Colon_Sigmoid, Esophagus_Gastroesophageal_Junction, Heart_Atrial_Appendage	21	0.422	0.000195	0.00121
NPHP4	Vagina, Breast_Mammary_Tissue, Brain_Spinal_cord_cervical_c.1, Cells_Transformed_fibroblasts, Cells_EBV.transformed_lymphocytes, Spleen, Skin_Sun_Exposed_Lower_leg, Brain_Hypothalamus	8	0.799	0.922	0.0592
CHD1L	Whole_Blood, Brain_Hippocampus, Brain_Amygdala, Colon_Sigmoid, Brain_Cerebellum, Pituitary, Cells_Transformed_fibroblasts, Liver, Adipose_Subcutaneous, Esophagus_Muscularis, Brain_Cerebellar_Hemisphere, Brain_Anterior_cingulate_cortex_BA24, Skin_Not_Sun_Exposed_Suprapubic, Lung, Artery_Coronary, Adipose_Visceral_Omentum, Minor_Salivary_Gland, Brain_Frontal_Cortex_BA9, Brain_Cortex	19	0.023	5.23e-07	0.004924
FMO5	Brain_Nucleus_accumbens_basal_ganglia, Whole_Blood, Muscle_Skeletal, Minor_Salivary_Gland, Colon_Sigmoid, Esophagus_Gastroesophageal_Junction, Esophagus_Mucosa, Pituitary, Brain_Putamen_basal_ganglia, Prostate, Heart_Atrial_Appendage, Adrenal_Gland, Adipose_Visceral_Omentum, Skin_Sun_Exposed_Lower_leg, Lung, Thyroid, Nerve_Tibial, Small_Intestine_Terminal_Ileum, Cells_Transformed_fibroblasts, Adipose_Subcutaneous	20	0.087	9.96e-06	0.019
PIAS3	Brain_Cerebellar_Hemisphere, Whole_Blood, Heart_Atrial_Appendage, Adipose_Visceral_Omentum, Prostate, Stomach, Artery_Aorta, Heart_Left_Ventricle, Adipose_Subcutaneous, Brain_Spinal_cord_cervical_c.1, Colon_Sigmoid, Nerve_Tibial, Skin_Not_Sun_Exposed_Suprapubic, Skin_Sun_Exposed_Lower_leg, Pancreas	15	0.01	0.0731	0.00201
PRKAB2	Colon_Sigmoid, Artery_Tibial, Skin_Not_Sun_Exposed_Suprapubic, Esophagus_Gastroesophageal_Junction, Breast_Mammary_Tissue, Lung, Adipose_Subcutaneous, Whole_Blood, Adrenal_Gland, Skin_Sun_Exposed_Lower_leg, Esophagus_Muscularis, Heart_Atrial_Appendage, Ovary, Brain_Cerebellum, Cells_Transformed_fibroblasts, Stomach, Muscle_Skeletal, Liver, Brain_Cerebellar_Hemisphere, Nerve_Tibial, Artery_Coronary	21	0.029	1.31e-11	0.00449
RBM8A	Brain_Amygdala, Brain_Cortex, Brain_Anterior_cingulate_cortex_BA24, Brain_Spinal_cord_cervical_c.1, Adipose_Visceral_Omentum, Brain_Substantia_nigra, Pituitary, Heart_Left_Ventricle, Adrenal_Gland, Skin_Not_Sun_Exposed_Suprapubic, Pancreas	11	0.092	8.63e-12	0.0061
SPATA6	Brain_Frontal_Cortex_BA9, Pancreas, Artery_Tibial, Esophagus_Gastroesophageal_Junction, Stomach, Brain_Putamen_basal_ganglia, Artery_Aorta, Brain_Hippocampus, Pituitary, Skin_Sun_Exposed_Lower_leg, Adipose_Subcutaneous, Lung, Nerve_Tibial, Brain_Nucleus_accumbens_basal_ganglia, Spleen	15	0.422	3.26e-09	0.0273
HSD17B7	Brain_Hippocampus, Spleen, Breast_Mammary_Tissue, Esophagus_Mucosa, Brain_Substantia_nigra, Brain_Hypothalamus, Esophagus_Muscularis, Brain_Cortex, Lung, Brain_Cerebellar_Hemisphere, Whole_Blood, Cells_Transformed_fibroblasts, Colon_Transverse, Skin_Sun_Exposed_Lower_leg, Brain_Spinal_cord_cervical_c.1, Adipose_Visceral_Omentum	16	0.214	0.341	0.0188
CRP	Brain_Substantia_nigra, Stomach	2	0.292	0.0103	0.01033
ARHGEF11	Pituitary, Thyroid, Brain_Hypothalamus, Esophagus_Mucosa, Skin_Sun_Exposed_Lower_leg, Colon_Transverse, Liver, Ovary, Brain_Spinal_cord_cervical_c.1, Spleen	10	0.083	0.000495	0.012
DCAF8	Brain_Anterior_cingulate_cortex_BA24, Breast_Mammary_Tissue, Brain_Spinal_cord_cervical_c.1, Esophagus_Gastroesophageal_Junction, Brain_Cerebellar_Hemisphere, Muscle_Skeletal	6	0.893	0.595	0.0586
SYT11	Artery_Tibial, Brain_Caudate_basal_ganglia, Whole_Blood, Skin_Not_Sun_Exposed_Suprapubic, Adipose_Visceral_Omentum, Cells_Transformed_fibroblasts, Ovary, Artery_Aorta, Esophagus_Gastroesophageal_Junction, Adipose_Subcutaneous, Muscle_Skeletal, Brain_Anterior_cingulate_cortex_BA24	12	0.000704158	0.00493	0.00233
MMACHC	Skin_Sun_Exposed_Lower_leg, Stomach, Thyroid, Uterus, Small_Intestine_Terminal_Ileum, Spleen, Cells_Transformed_fibroblasts, Heart_Atrial_Appendage, Esophagus_Mucosa, Nerve_Tibial, Brain_Anterior_cingulate_cortex_BA24, Artery_Aorta, Artery_Tibial, Heart_Left_Ventricle, Colon_Transverse, Brain_Cerebellar_Hemisphere, Brain_Cerebellum, Prostate, Cells_EBV.transformed_lymphocytes, Artery_Coronary, Brain_Cortex, Esophagus_Muscularis, Muscle_Skeletal, Adipose_Subcutaneous, Lung, Pancreas, Breast_Mammary_Tissue, Ovary, Brain_Hypothalamus, Esophagus_Gastroesophageal_Junction, Skin_Not_Sun_Exposed_Suprapubic, Adrenal_Gland	32	0.000189165	0	5.63e-06
DPH2	Heart_Left_Ventricle, Nerve_Tibial, Thyroid, Artery_Aorta	4	0.647	0.508	0.0677
MUTYH	Stomach, Artery_Aorta, Heart_Atrial_Appendage, Brain_Amygdala, Brain_Nucleus_accumbens_basal_ganglia, Adipose_Subcutaneous, Brain_Putamen_basal_ganglia, Esophagus_Gastroesophageal_Junction, Brain_Caudate_basal_ganglia, Colon_Sigmoid, Esophagus_Mucosa, Pancreas, Spleen, Minor_Salivary_Gland, Testis, Lung, Adrenal_Gland, Brain_Spinal_cord_cervical_c.1, Colon_Transverse, Esophagus_Muscularis, Thyroid, Cells_Transformed_fibroblasts, Pituitary, Liver, Brain_Hypothalamus, Small_Intestine_Terminal_Ileum, Adipose_Visceral_Omentum, Uterus, Cells_EBV.transformed_lymphocytes, Whole_Blood, Breast_Mammary_Tissue	31	0.000154191	0.00593	3.83e-05
INADL	Stomach, Brain_Frontal_Cortex_BA9, Brain_Caudate_basal_ganglia, Muscle_Skeletal, Pituitary, Esophagus_Muscularis, Liver, Spleen, Vagina, Thyroid	10	0.589	0.0716	0.0135
KANK4	Nerve_Tibial, Breast_Mammary_Tissue, Adipose_Subcutaneous, Brain_Caudate_basal_ganglia, Brain_Hypothalamus, Brain_Amygdala, Artery_Aorta	7	0.031	0.00255	0.00979
FBXO44	Adipose_Visceral_Omentum, Ovary	2	0.564	NA	0.00196
RSG1	Pituitary, Brain_Substantia_nigra	2	0.92	0.0772	0.143
CASP9	Cells_EBV.transformed_lymphocytes, Pituitary, Brain_Nucleus_accumbens_basal_ganglia, Brain_Putamen_basal_ganglia, Brain_Cerebellum, Testis	6	0.678	0.0248	0.094131
CHRM3	Artery_Tibial, Esophagus_Muscularis, Vagina, Spleen, Breast_Mammary_Tissue, Adrenal_Gland, Brain_Caudate_basal_ganglia	7	0.871	0.261	0.148
CHI3L1	Esophagus_Muscularis, Adipose_Subcutaneous, Adrenal_Gland, Cells_Transformed_fibroblasts, Esophagus_Gastroesophageal_Junction, Heart_Left_Ventricle, Muscle_Skeletal, Nerve_Tibial, Prostate, Thyroid, Whole_Blood, Lung, Pancreas, Adipose_Visceral_Omentum, Liver, Artery_Tibial, Brain_Anterior_cingulate_cortex_BA24, Brain_Cerebellar_Hemisphere, Artery_Aorta, Ovary, Pituitary	21	0.068	0.179	0.0442
MYBPH	Whole_Blood, Skin_Not_Sun_Exposed_Suprapubic, Lung, Liver, Adipose_Subcutaneous, Small_Intestine_Terminal_Ileum	6	0.261	0.232	0.047033
PIK3C2B	Ovary, Whole_Blood, Brain_Cerebellar_Hemisphere, Brain_Hypothalamus, Thyroid	5	0.967	0.217	0.165
DSTYK	Brain_Anterior_cingulate_cortex_BA24, Artery_Coronary, Brain_Cerebellum, Colon_Transverse, Brain_Putamen_basal_ganglia, Uterus, Pancreas, Brain_Caudate_basal_ganglia, Brain_Nucleus_accumbens_basal_ganglia, Whole_Blood, Esophagus_Mucosa, Brain_Substantia_nigra, Brain_Frontal_Cortex_BA9	13	0.828	0.753	0.175
CHIT1	Skin_Sun_Exposed_Lower_leg, Small_Intestine_Terminal_Ileum, Artery_Coronary, Spleen	4	0.156	0.00754	0.00106
SLC41A1	Artery_Coronary, Adrenal_Gland, Brain_Caudate_basal_ganglia, Colon_Transverse, Adipose_Subcutaneous, Prostate, Colon_Sigmoid, Testis, Brain_Substantia_nigra	9	0.404	0.0724	0.0059
LGR6	Testis, Skin_Sun_Exposed_Lower_leg, Spleen, Lung, Pancreas, Uterus, Colon_Transverse, Liver	8	0.293	0.14	0.0159
TMCC2	Lung, Esophagus_Gastroesophageal_Junction	2	0.941	0.361	0.0953
EPHB2	Testis, Brain_Anterior_cingulate_cortex_BA24, Minor_Salivary_Gland, Brain_Caudate_basal_ganglia, Brain_Putamen_basal_ganglia, Adrenal_Gland, Thyroid, Artery_Aorta	8	0.276	0.213	0.023
GSTM1	Stomach, Esophagus_Muscularis, Heart_Atrial_Appendage, Breast_Mammary_Tissue, Brain_Substantia_nigra, Liver, Uterus, Cells_Transformed_fibroblasts, Brain_Spinal_cord_cervical_c.1, Heart_Left_Ventricle, Brain_Cerebellum, Nerve_Tibial, Brain_Putamen_basal_ganglia, Whole_Blood, Colon_Sigmoid, Pancreas, Brain_Frontal_Cortex_BA9, Spleen, Lung, Colon_Transverse, Ovary, Muscle_Skeletal, Adipose_Subcutaneous, Esophagus_Gastroesophageal_Junction, Adrenal_Gland, Brain_Anterior_cingulate_cortex_BA24, Cells_EBV.transformed_lymphocytes, Thyroid, Brain_Cortex, Brain_Hypothalamus, Minor_Salivary_Gland, Testis	32	0.0156	0.00154	0.0145
TSPAN2	Esophagus_Muscularis, Esophagus_Mucosa, Skin_Sun_Exposed_Lower_leg, Brain_Amygdala, Skin_Not_Sun_Exposed_Suprapubic, Stomach, Esophagus_Gastroesophageal_Junction, Ovary	8	0.485	0.000942	0.0449
GSTM5	Muscle_Skeletal, Liver, Spleen, Adrenal_Gland, Whole_Blood, Esophagus_Mucosa, Brain_Spinal_cord_cervical_c.1, Cells_Transformed_fibroblasts, Artery_Aorta, Heart_Atrial_Appendage, Esophagus_Muscularis, Ovary, Vagina, Minor_Salivary_Gland, Small_Intestine_Terminal_Ileum, Brain_Caudate_basal_ganglia, Brain_Hypothalamus, Adipose_Subcutaneous, Testis, Heart_Left_Ventricle, Nerve_Tibial, Brain_Hippocampus, Adipose_Visceral_Omentum, Brain_Cerebellar_Hemisphere, Artery_Tibial, Pancreas	26	0.243	0.158	0.0272
GSTM3	Brain_Spinal_cord_cervical_c.1, Brain_Nucleus_accumbens_basal_ganglia, Brain_Putamen_basal_ganglia, Brain_Hippocampus, Lung, Brain_Amygdala, Brain_Anterior_cingulate_cortex_BA24, Brain_Caudate_basal_ganglia, Adipose_Subcutaneous, Prostate, Brain_Cortex, Brain_Frontal_Cortex_BA9, Pituitary, Nerve_Tibial, Breast_Mammary_Tissue, Artery_Coronary, Skin_Sun_Exposed_Lower_leg, Spleen, Thyroid, Adrenal_Gland, Skin_Not_Sun_Exposed_Suprapubic, Artery_Aorta, Brain_Cerebellum, Esophagus_Muscularis, Brain_Hypothalamus, Colon_Sigmoid, Small_Intestine_Terminal_Ileum, Uterus, Brain_Cerebellar_Hemisphere, Liver, Colon_Transverse, Artery_Tibial, Adipose_Visceral_Omentum, Heart_Atrial_Appendage, Ovary, Esophagus_Mucosa, Esophagus_Gastroesophageal_Junction	37	0.152	0.365	0.0285
SYT6	Muscle_Skeletal, Testis, Brain_Frontal_Cortex_BA9, Brain_Caudate_basal_ganglia, Artery_Aorta, Brain_Hippocampus, Skin_Not_Sun_Exposed_Suprapubic	7	0.504	0.254	0.0331
VAV3	Brain_Cerebellum, Esophagus_Mucosa, Adrenal_Gland, Pancreas, Brain_Anterior_cingulate_cortex_BA24, Skin_Sun_Exposed_Lower_leg, Thyroid, Brain_Cortex, Brain_Hippocampus, Colon_Transverse	10	0.491	0.215	0.00765
PSRC1	Brain_Hypothalamus, Brain_Hippocampus	2	0.927	0.5	0.0796
SORT1	Vagina, Adrenal_Gland, Brain_Cerebellar_Hemisphere, Artery_Coronary, Testis, Heart_Left_Ventricle, Skin_Not_Sun_Exposed_Suprapubic, Muscle_Skeletal, Colon_Transverse, Esophagus_Mucosa	10	0.106	0.0291	0.00159
WNT2B	Testis, Brain_Cerebellar_Hemisphere, Brain_Cerebellum, Brain_Hippocampus, Artery_Aorta, Ovary, Lung, Artery_Coronary, Cells_Transformed_fibroblasts, Esophagus_Muscularis, Brain_Hypothalamus	11	0.257	0.228	0.0339
PTGFRN	Esophagus_Mucosa, Brain_Cerebellum, Adrenal_Gland, Esophagus_Gastroesophageal_Junction, Artery_Aorta, Brain_Cortex, Artery_Tibial, Colon_Sigmoid, Thyroid, Esophagus_Muscularis, Cells_Transformed_fibroblasts, Heart_Left_Ventricle, Cells_EBV.transformed_lymphocytes	13	0.014	0.138	0.0113
LAMTOR5	Brain_Cerebellar_Hemisphere, Heart_Atrial_Appendage, Colon_Transverse, Brain_Frontal_Cortex_BA9, Brain_Amygdala	5	0.465	0.355	0.00547
TRIM45	Whole_Blood, Skin_Not_Sun_Exposed_Suprapubic, Adrenal_Gland, Adipose_Subcutaneous, Small_Intestine_Terminal_Ileum, Brain_Anterior_cingulate_cortex_BA24, Artery_Aorta	7	0.325	0.121	0.033872
CEPT1	Breast_Mammary_Tissue, Brain_Frontal_Cortex_BA9, Brain_Caudate_basal_ganglia, Liver, Adrenal_Gland, Vagina, Skin_Sun_Exposed_Lower_leg	7	0.483	0.486	0.0368
CD101	Vagina, Colon_Transverse, Brain_Cerebellum, Colon_Sigmoid, Skin_Sun_Exposed_Lower_leg, Thyroid, Pancreas, Stomach, Pituitary, Minor_Salivary_Gland, Esophagus_Gastroesophageal_Junction, Lung, Spleen	13	0.083	0.0379	0.00403
AP4B1	Adipose_Visceral_Omentum, Brain_Caudate_basal_ganglia, Thyroid, Uterus, Liver, Brain_Cerebellum, Artery_Coronary, Brain_Cerebellar_Hemisphere, Artery_Aorta, Artery_Tibial, Nerve_Tibial, Ovary, Breast_Mammary_Tissue, Whole_Blood, Brain_Spinal_cord_cervical_c.1	15	0.548	0.347	0.0476
NAV1	Heart_Left_Ventricle, Heart_Atrial_Appendage, Adrenal_Gland, Vagina, Brain_Amygdala, Thyroid, Esophagus_Mucosa, Liver, Muscle_Skeletal, Brain_Cerebellar_Hemisphere, Artery_Tibial, Brain_Putamen_basal_ganglia, Pituitary, Cells_Transformed_fibroblasts, Cells_EBV.transformed_lymphocytes	15	0.443	0.0577	0.0867
CDC73	Testis, Nerve_Tibial, Stomach	3	0.547	0.296	0.043
TIMM17A	Artery_Aorta, Muscle_Skeletal, Artery_Tibial, Colon_Sigmoid, Esophagus_Gastroesophageal_Junction, Adipose_Subcutaneous, Esophagus_Mucosa, Esophagus_Muscularis, Stomach, Breast_Mammary_Tissue, Cells_EBV.transformed_lymphocytes, Colon_Transverse, Artery_Coronary, Brain_Substantia_nigra	14	0.801	0.11	0.199
TIMM17A	Artery_Aorta, Muscle_Skeletal, Artery_Tibial, Colon_Sigmoid, Esophagus_Gastroesophageal_Junction, Adipose_Subcutaneous, Esophagus_Mucosa, Esophagus_Muscularis, Stomach, Breast_Mammary_Tissue, Cells_EBV.transformed_lymphocytes, Colon_Transverse, Artery_Coronary, Brain_Substantia_nigra	14	0.801	0.11	0.199
CRB1	Brain_Anterior_cingulate_cortex_BA24, Brain_Hippocampus, Muscle_Skeletal, Brain_Caudate_basal_ganglia, Brain_Cerebellum, Brain_Nucleus_accumbens_basal_ganglia, Brain_Frontal_Cortex_BA9	7	0.092	0.0114	0.0229
SPOCD1	Thyroid, Colon_Sigmoid, Esophagus_Mucosa, Whole_Blood, Brain_Anterior_cingulate_cortex_BA24, Artery_Tibial, Lung, Prostate, Esophagus_Muscularis, Brain_Caudate_basal_ganglia, Heart_Atrial_Appendage	11	0.001	0.000771	0.00387
CDCA8	Colon_Sigmoid, Brain_Spinal_cord_cervical_c.1, Thyroid, Heart_Atrial_Appendage, Cells_EBV.transformed_lymphocytes, Brain_Anterior_cingulate_cortex_BA24, Testis	7	0.209	0.203	0.0122
AGO4	Colon_Sigmoid, Cells_EBV.transformed_lymphocytes, Esophagus_Muscularis, Brain_Spinal_cord_cervical_c.1, Minor_Salivary_Gland, Skin_Not_Sun_Exposed_Suprapubic, Muscle_Skeletal, Brain_Putamen_basal_ganglia	8	0.265	0.0029	0.0547
HOOK1	Artery_Aorta, Nerve_Tibial, Adrenal_Gland	3	0.983	0.406	0.134
ZCCHC11	Artery_Aorta, Esophagus_Gastroesophageal_Junction, Heart_Left_Ventricle, Muscle_Skeletal, Cells_EBV.transformed_lymphocytes, Brain_Anterior_cingulate_cortex_BA24, Minor_Salivary_Gland, Ovary, Breast_Mammary_Tissue, Brain_Cortex, Brain_Putamen_basal_ganglia, Brain_Spinal_cord_cervical_c.1, Brain_Hippocampus, Brain_Cerebellar_Hemisphere, Heart_Atrial_Appendage, Esophagus_Mucosa, Colon_Transverse, Vagina, Spleen, Pancreas, Artery_Tibial, Small_Intestine_Terminal_Ileum, Colon_Sigmoid, Lung, Skin_Not_Sun_Exposed_Suprapubic	25	0.535	0.62	0.113
PRPF38A	Nerve_Tibial, Pancreas, Brain_Putamen_basal_ganglia, Stomach, Colon_Transverse, Heart_Atrial_Appendage, Cells_EBV.transformed_lymphocytes, Whole_Blood, Adipose_Subcutaneous, Adrenal_Gland, Artery_Aorta, Artery_Coronary, Cells_Transformed_fibroblasts, Colon_Sigmoid, Heart_Left_Ventricle, Muscle_Skeletal, Uterus, Esophagus_Mucosa, Brain_Caudate_basal_ganglia, Spleen, Artery_Tibial, Esophagus_Gastroesophageal_Junction, Esophagus_Muscularis, Lung, Ovary, Thyroid	26	0.662	0.692	0.13
AGT	Heart_Atrial_Appendage, Artery_Aorta, Artery_Coronary, Thyroid	4	0.653	0.508	0.0812
ZNF670	Brain_Nucleus_accumbens_basal_ganglia, Uterus, Testis, Brain_Hypothalamus, Breast_Mammary_Tissue, Brain_Spinal_cord_cervical_c.1, Vagina, Adipose_Subcutaneous, Colon_Transverse	9	0.512	0.226	0.0562
PCNXL2	Esophagus_Muscularis, Vagina, Pancreas, Skin_Not_Sun_Exposed_Suprapubic, Adipose_Subcutaneous, Muscle_Skeletal, Brain_Cerebellum, Nerve_Tibial	8	0.874	0.218	0.133
KCNK1	Brain_Amygdala, Spleen, Ovary, Artery_Tibial, Brain_Cerebellar_Hemisphere, Testis, Uterus, Prostate, Cells_EBV.transformed_lymphocytes, Cells_Transformed_fibroblasts, Brain_Substantia_nigra, Whole_Blood	12	0.716	0.0582	0.0976
URB2	Brain_Cerebellar_Hemisphere, Esophagus_Muscularis, Minor_Salivary_Gland, Muscle_Skeletal	4	0.199	0.0667	0.0145
CAPN9	Muscle_Skeletal, Brain_Cortex, Adipose_Subcutaneous, Nerve_Tibial, Brain_Caudate_basal_ganglia, Pituitary, Brain_Putamen_basal_ganglia, Stomach, Adrenal_Gland, Breast_Mammary_Tissue, Esophagus_Mucosa, Brain_Amygdala, Brain_Anterior_cingulate_cortex_BA24, Brain_Frontal_Cortex_BA9, Brain_Cerebellar_Hemisphere, Heart_Left_Ventricle, Vagina, Prostate, Artery_Tibial, Heart_Atrial_Appendage, Thyroid, Colon_Sigmoid, Brain_Hypothalamus, Pancreas, Small_Intestine_Terminal_Ileum, Skin_Not_Sun_Exposed_Suprapubic, Ovary, Minor_Salivary_Gland, Lung, Adipose_Visceral_Omentum, Colon_Transverse, Testis, Brain_Nucleus_accumbens_basal_ganglia	33	0.13	0.378	0.015
COG2	Cells_Transformed_fibroblasts, Brain_Cerebellum, Brain_Cerebellar_Hemisphere, Brain_Frontal_Cortex_BA9, Esophagus_Muscularis, Stomach, Cells_EBV.transformed_lymphocytes, Muscle_Skeletal	8	0.671	0.0475	0.0121
NTPCR	Pituitary, Brain_Hippocampus, Brain_Hypothalamus, Brain_Substantia_nigra, Brain_Cortex, Brain_Spinal_cord_cervical_c.1, Testis, Brain_Anterior_cingulate_cortex_BA24, Brain_Cerebellar_Hemisphere, Brain_Frontal_Cortex_BA9, Brain_Putamen_basal_ganglia, Liver, Brain_Cerebellum	13	0.792	0.818	0.094
TAF5L	Brain_Cerebellar_Hemisphere, Brain_Caudate_basal_ganglia, Pituitary, Small_Intestine_Terminal_Ileum, Brain_Nucleus_accumbens_basal_ganglia, Thyroid	6	0.335	0.000963	0.0627
GLUL	Pancreas, Whole_Blood, Esophagus_Gastroesophageal_Junction, Muscle_Skeletal, Ovary, Artery_Aorta, Brain_Anterior_cingulate_cortex_BA24, Small_Intestine_Terminal_Ileum, Uterus	9	0.125	0.0321	0.00539
RNASEL	Brain_Substantia_nigra, Pituitary, Breast_Mammary_Tissue, Cells_EBV.transformed_lymphocytes, Adipose_Subcutaneous, Adrenal_Gland, Lung, Vagina, Testis, Brain_Hippocampus	10	0.283	0.153	0.012167
CEP350	Cells_EBV.transformed_lymphocytes, Brain_Cortex, Brain_Hypothalamus, Esophagus_Gastroesophageal_Junction, Colon_Sigmoid, Vagina	6	0.61	0.159	0.074043
NPL	Brain_Hypothalamus, Testis, Skin_Not_Sun_Exposed_Suprapubic, Colon_Sigmoid, Whole_Blood, Pituitary	6	0.748	0.237	0.115
FAM129A	Brain_Cerebellum, Ovary, Adipose_Subcutaneous, Vagina, Lung, Heart_Left_Ventricle, Esophagus_Muscularis, Skin_Not_Sun_Exposed_Suprapubic, Colon_Sigmoid, Artery_Coronary, Artery_Aorta	11	0.428	0.196	0.0331
PIGC	Testis, Lung, Skin_Not_Sun_Exposed_Suprapubic, Brain_Frontal_Cortex_BA9, Small_Intestine_Terminal_Ileum, Skin_Sun_Exposed_Lower_leg, Brain_Cortex, Brain_Hippocampus, Esophagus_Mucosa, Adipose_Visceral_Omentum, Minor_Salivary_Gland, Brain_Nucleus_accumbens_basal_ganglia, Colon_Transverse	13	0.052	0.259	0.00432
ACBD6	Nerve_Tibial, Brain_Hypothalamus, Stomach, Testis, Ovary, Skin_Not_Sun_Exposed_Suprapubic, Thyroid	7	0.204	0.0159	0.0355
LAMC1	Vagina, Esophagus_Mucosa, Pancreas, Skin_Sun_Exposed_Lower_leg, Brain_Cerebellum, Brain_Nucleus_accumbens_basal_ganglia, Heart_Atrial_Appendage, Colon_Sigmoid, Ovary, Breast_Mammary_Tissue, Liver, Heart_Left_Ventricle, Skin_Not_Sun_Exposed_Suprapubic, Brain_Frontal_Cortex_BA9, Artery_Coronary, Artery_Tibial, Colon_Transverse, Lung, Thyroid, Adipose_Subcutaneous, Esophagus_Muscularis, Brain_Spinal_cord_cervical_c.1, Nerve_Tibial, Brain_Cerebellar_Hemisphere, Whole_Blood, Cells_EBV.transformed_lymphocytes, Cells_Transformed_fibroblasts, Esophagus_Gastroesophageal_Junction, Muscle_Skeletal	29	0.0045	0.000198	0.0001
RC3H1	Brain_Amygdala, Brain_Putamen_basal_ganglia, Prostate, Artery_Tibial, Colon_Transverse, Stomach, Brain_Cortex, Brain_Hypothalamus, Pancreas, Adipose_Subcutaneous, Cells_Transformed_fibroblasts, Heart_Left_Ventricle, Breast_Mammary_Tissue, Cells_EBV.transformed_lymphocytes, Esophagus_Mucosa, Nerve_Tibial, Esophagus_Muscularis	17	0.134	0.186	0.063
EPRS	Brain_Putamen_basal_ganglia, Cells_EBV.transformed_lymphocytes, Pancreas, Ovary, Testis, Spleen	6	0.843	0.0065	0.0826
HLX	Testis, Adipose_Subcutaneous	2	0.837	0.633	0.0336
VPS45	Artery_Tibial, Esophagus_Muscularis, Brain_Nucleus_accumbens_basal_ganglia, Whole_Blood, Brain_Hippocampus, Testis, Brain_Cerebellar_Hemisphere, Adipose_Subcutaneous, Skin_Not_Sun_Exposed_Suprapubic	9	0.09	6.61e-30	0.00471
RPS6KC1	Esophagus_Gastroesophageal_Junction, Skin_Not_Sun_Exposed_Suprapubic, Breast_Mammary_Tissue, Pancreas, Artery_Aorta, Lung, Ovary, Colon_Transverse, Esophagus_Mucosa	9	0.789	0.169	0.146
RASSF5	Artery_Coronary, Vagina, Esophagus_Muscularis, Heart_Atrial_Appendage, Heart_Left_Ventricle, Skin_Not_Sun_Exposed_Suprapubic, Spleen	7	0.375	0.106	0.00927
BCAR3	Brain_Cortex, Thyroid, Uterus, Stomach, Vagina, Testis, Adipose_Subcutaneous, Colon_Sigmoid, Brain_Cerebellum, Esophagus_Mucosa	10	0.615	0.0103	0.036
FNBP1L	Whole_Blood, Brain_Substantia_nigra, Skin_Sun_Exposed_Lower_leg, Artery_Tibial, Artery_Aorta, Artery_Coronary, Esophagus_Mucosa, Adipose_Subcutaneous	8	0.259	0.0135	0.046597
CCBL2	Spleen, Vagina, Cells_EBV.transformed_lymphocytes	3	0.777	0.237	0.169911
GTF2B	Brain_Cerebellar_Hemisphere, Cells_Transformed_fibroblasts, Thyroid, Nerve_Tibial	4	0.347	0.0432	0.0346
RABGGTB	Testis, Vagina, Brain_Amygdala, Breast_Mammary_Tissue, Cells_EBV.transformed_lymphocytes, Skin_Not_Sun_Exposed_Suprapubic, Cells_Transformed_fibroblasts, Thyroid, Brain_Nucleus_accumbens_basal_ganglia, Uterus	10	0.839	0.37	0.136
ARHGAP29	Nerve_Tibial, Artery_Tibial, Adrenal_Gland, Muscle_Skeletal, Stomach, Artery_Aorta, Cells_Transformed_fibroblasts, Adipose_Visceral_Omentum, Testis	9	0.457	0.0417	0.0257
IFI44	Esophagus_Mucosa, Nerve_Tibial, Stomach, Thyroid, Pituitary, Spleen, Skin_Sun_Exposed_Lower_leg, Breast_Mammary_Tissue, Adrenal_Gland, Brain_Spinal_cord_cervical_c.1, Prostate, Artery_Coronary	12	0.036	0.0101	0.0035
IFI44	Esophagus_Mucosa, Nerve_Tibial, Stomach, Thyroid, Pituitary, Spleen, Skin_Sun_Exposed_Lower_leg, Breast_Mammary_Tissue, Adrenal_Gland, Brain_Spinal_cord_cervical_c.1, Prostate, Artery_Coronary	12	0.036	0.0101	0.0035
IFI44	Esophagus_Mucosa, Nerve_Tibial, Stomach, Thyroid, Pituitary, Spleen, Skin_Sun_Exposed_Lower_leg, Breast_Mammary_Tissue, Adrenal_Gland, Brain_Spinal_cord_cervical_c.1, Prostate, Artery_Coronary	12	0.036	0.0101	0.0035
IFI44	Esophagus_Mucosa, Nerve_Tibial, Stomach, Thyroid, Pituitary, Spleen, Skin_Sun_Exposed_Lower_leg, Breast_Mammary_Tissue, Adrenal_Gland, Brain_Spinal_cord_cervical_c.1, Prostate, Artery_Coronary	12	0.036	0.0101	0.0035
SLC44A5	Brain_Cortex, Testis	2	0.55	0.952	0.00317
RP11-122C9.1	Small_Intestine_Terminal_Ileum, Breast_Mammary_Tissue, Brain_Spinal_cord_cervical_c.1, Brain_Anterior_cingulate_cortex_BA24	4	0.289	5.23e-07	0.0182
CLCA2	Testis, Skin_Sun_Exposed_Lower_leg, Adipose_Subcutaneous, Esophagus_Mucosa, Brain_Amygdala, Uterus, Small_Intestine_Terminal_Ileum, Brain_Cerebellum, Colon_Transverse, Prostate, Brain_Substantia_nigra, Skin_Not_Sun_Exposed_Suprapubic, Brain_Hippocampus, Adrenal_Gland, Brain_Hypothalamus, Pituitary	16	0.402	0.000191	0.111
DNASE2B	Thyroid, Brain_Amygdala, Brain_Spinal_cord_cervical_c.1	3	0.23	0.0489	0.00983
DBT	Uterus, Adipose_Visceral_Omentum, Skin_Sun_Exposed_Lower_leg, Nerve_Tibial, Ovary, Testis, Artery_Aorta, Artery_Tibial, Brain_Frontal_Cortex_BA9, Brain_Cerebellum, Liver, Pancreas, Heart_Atrial_Appendage, Thyroid, Muscle_Skeletal, Pituitary, Brain_Cerebellar_Hemisphere, Skin_Not_Sun_Exposed_Suprapubic, Lung, Brain_Substantia_nigra	20	0.374	9.37e-05	0.148
RTCA	Small_Intestine_Terminal_Ileum, Colon_Transverse, Adipose_Visceral_Omentum, Colon_Sigmoid, Prostate, Whole_Blood, Pancreas, Brain_Cerebellar_Hemisphere, Artery_Coronary, Brain_Cerebellum, Breast_Mammary_Tissue, Stomach, Ovary, Pituitary, Brain_Anterior_cingulate_cortex_BA24, Brain_Nucleus_accumbens_basal_ganglia, Lung, Thyroid, Heart_Atrial_Appendage, Artery_Tibial, Adipose_Subcutaneous, Muscle_Skeletal	22	0.328	4.09e-10	0.0853
SLC2A5	Small_Intestine_Terminal_Ileum, Muscle_Skeletal, Brain_Cortex, Ovary, Heart_Atrial_Appendage, Brain_Hypothalamus	6	0.654	0.455	0.0277
RERE	Muscle_Skeletal, Brain_Hippocampus, Cells_Transformed_fibroblasts, Esophagus_Muscularis, Brain_Cortex, Brain_Caudate_basal_ganglia, Adipose_Subcutaneous, Brain_Nucleus_accumbens_basal_ganglia, Brain_Spinal_cord_cervical_c.1, Nerve_Tibial, Brain_Putamen_basal_ganglia, Breast_Mammary_Tissue, Heart_Left_Ventricle	13	0.173	0.145	0.0255
CELA2A	Nerve_Tibial, Muscle_Skeletal, Thyroid, Brain_Cortex, Artery_Aorta, Adrenal_Gland	6	0.489	0.00561	0.0171
EPHA2	Artery_Aorta, Artery_Tibial, Esophagus_Mucosa, Brain_Anterior_cingulate_cortex_BA24, Adrenal_Gland, Liver, Brain_Cortex	7	0.441	0.00143	0.0382
ARHGEF19	Adrenal_Gland	1	0.882	0.291	0.251
EFHD2	Uterus, Adipose_Visceral_Omentum, Heart_Atrial_Appendage, Brain_Cerebellum, Esophagus_Mucosa, Pituitary, Cells_Transformed_fibroblasts, Lung, Spleen, Adipose_Subcutaneous	10	0.424	0.0173	0.0433
PEX14	Breast_Mammary_Tissue, Lung, Muscle_Skeletal, Adipose_Subcutaneous, Esophagus_Muscularis, Artery_Aorta, Adipose_Visceral_Omentum, Artery_Coronary, Skin_Not_Sun_Exposed_Suprapubic, Small_Intestine_Terminal_Ileum, Whole_Blood, Pancreas, Uterus, Adrenal_Gland, Brain_Putamen_basal_ganglia	15	0.000416551	2.39e-05	1.81e-05
PGD	Liver, Uterus, Colon_Transverse, Spleen, Prostate, Brain_Spinal_cord_cervical_c.1, Adrenal_Gland, Nerve_Tibial, Heart_Atrial_Appendage, Heart_Left_Ventricle, Cells_Transformed_fibroblasts, Esophagus_Mucosa, Artery_Aorta, Artery_Tibial, Stomach, Thyroid, Esophagus_Gastroesophageal_Junction, Skin_Sun_Exposed_Lower_leg, Muscle_Skeletal, Colon_Sigmoid	20	0.052	8.67e-05	0.00115
SH3BGRL3	Ovary, Colon_Sigmoid, Uterus, Pancreas, Brain_Cerebellar_Hemisphere	5	0.355	0.066	0.0208
CNKSR1	Pancreas, Thyroid, Whole_Blood, Vagina, Prostate, Lung, Cells_EBV.transformed_lymphocytes, Liver, Brain_Hippocampus	9	0.462	0.224	0.0346
RPL11	Lung, Adipose_Subcutaneous, Thyroid, Nerve_Tibial, Brain_Amygdala, Vagina, Spleen, Stomach, Esophagus_Mucosa, Breast_Mammary_Tissue, Colon_Transverse	11	0.062	1.05e-06	0.00427
IL22RA1	Adipose_Visceral_Omentum, Adrenal_Gland, Minor_Salivary_Gland, Pancreas	4	0.611	0.0183	0.00894
ZNF593	Minor_Salivary_Gland, Brain_Hippocampus, Brain_Anterior_cingulate_cortex_BA24	3	0.606	0.336	0.0425
C1orf216	Skin_Sun_Exposed_Lower_leg, Cells_EBV.transformed_lymphocytes, Brain_Cerebellar_Hemisphere, Prostate, Cells_Transformed_fibroblasts, Thyroid, Adipose_Subcutaneous, Breast_Mammary_Tissue, Heart_Left_Ventricle, Brain_Cortex, Artery_Tibial, Whole_Blood, Testis	13	0.371	0.421	0.0343
KIAA0319L	Pancreas, Brain_Cerebellar_Hemisphere, Heart_Left_Ventricle, Heart_Atrial_Appendage, Esophagus_Mucosa, Brain_Hypothalamus, Artery_Coronary, Brain_Frontal_Cortex_BA9, Brain_Hippocampus, Cells_Transformed_fibroblasts, Nerve_Tibial	11	0.069	0.257	0.0236
EVA1B	Adrenal_Gland, Ovary, Brain_Putamen_basal_ganglia, Vagina, Cells_Transformed_fibroblasts	5	0.196	0.00532	0.00697
MAP3K6	Cells_Transformed_fibroblasts, Nerve_Tibial, Lung, Esophagus_Muscularis, Artery_Tibial, Testis, Colon_Transverse, Ovary, Minor_Salivary_Gland, Thyroid, Whole_Blood, Adipose_Subcutaneous, Brain_Putamen_basal_ganglia, Brain_Substantia_nigra, Liver, Adipose_Visceral_Omentum	16	0.012	8.4e-05	0.00102
FCN3	Pancreas, Muscle_Skeletal, Heart_Left_Ventricle, Esophagus_Mucosa, Spleen, Minor_Salivary_Gland	6	0.18	0.373	0.0353
GPN2	Brain_Anterior_cingulate_cortex_BA24, Esophagus_Mucosa, Artery_Tibial, Esophagus_Muscularis, Brain_Nucleus_accumbens_basal_ganglia, Colon_Transverse, Skin_Not_Sun_Exposed_Suprapubic, Skin_Sun_Exposed_Lower_leg	8	0.2	0.553	0.068
NBPF3	Brain_Anterior_cingulate_cortex_BA24, Adrenal_Gland, Brain_Putamen_basal_ganglia, Ovary, Pituitary, Brain_Amygdala, Brain_Hypothalamus, Brain_Nucleus_accumbens_basal_ganglia, Testis, Brain_Cortex, Prostate, Esophagus_Muscularis, Brain_Substantia_nigra, Thyroid, Colon_Sigmoid, Pancreas, Brain_Hippocampus, Heart_Atrial_Appendage, Brain_Caudate_basal_ganglia, Brain_Frontal_Cortex_BA9, Heart_Left_Ventricle, Skin_Sun_Exposed_Lower_leg, Whole_Blood, Uterus, Cells_Transformed_fibroblasts, Brain_Cerebellar_Hemisphere, Colon_Transverse, Liver	28	0.247	0.139	0.0586
HSPG2	Cells_Transformed_fibroblasts, Brain_Hippocampus, Brain_Cerebellar_Hemisphere, Brain_Cerebellum, Esophagus_Mucosa, Thyroid, Liver	7	0.71	0.445	0.0688
ITGB3BP	Whole_Blood, Liver, Testis, Artery_Tibial, Spleen, Brain_Hypothalamus, Adipose_Subcutaneous, Brain_Substantia_nigra, Artery_Coronary, Brain_Amygdala, Brain_Cortex, Brain_Frontal_Cortex_BA9, Brain_Putamen_basal_ganglia, Brain_Spinal_cord_cervical_c.1, Pituitary, Vagina, Uterus, Artery_Aorta, Pancreas, Skin_Not_Sun_Exposed_Suprapubic, Brain_Hippocampus, Brain_Nucleus_accumbens_basal_ganglia, Colon_Sigmoid, Thyroid, Heart_Atrial_Appendage, Lung, Adipose_Visceral_Omentum, Ovary, Brain_Caudate_basal_ganglia, Cells_Transformed_fibroblasts, Prostate, Esophagus_Muscularis, Brain_Anterior_cingulate_cortex_BA24, Brain_Cerebellar_Hemisphere, Colon_Transverse, Esophagus_Gastroesophageal_Junction, Minor_Salivary_Gland, Nerve_Tibial, Stomach, Small_Intestine_Terminal_Ileum, Skin_Sun_Exposed_Lower_leg, Muscle_Skeletal, Heart_Left_Ventricle, Breast_Mammary_Tissue, Esophagus_Mucosa	45	0.227	0.0011	0.106311
SERBP1	Adrenal_Gland, Colon_Sigmoid, Minor_Salivary_Gland, Spleen, Brain_Nucleus_accumbens_basal_ganglia, Prostate, Skin_Sun_Exposed_Lower_leg, Adipose_Subcutaneous, Artery_Tibial, Nerve_Tibial, Vagina	11	0.621	0.144	0.0819
BCL10	Minor_Salivary_Gland, Brain_Hypothalamus, Brain_Hippocampus, Brain_Nucleus_accumbens_basal_ganglia, Adipose_Subcutaneous, Colon_Transverse, Whole_Blood	7	0.266	0.039	0.00712
PIGK	Brain_Cerebellar_Hemisphere, Whole_Blood, Brain_Spinal_cord_cervical_c.1, Spleen, Colon_Sigmoid	5	0.589	0.0915	0.0261
TINAGL1	Skin_Not_Sun_Exposed_Suprapubic, Heart_Atrial_Appendage, Pancreas, Stomach, Prostate, Breast_Mammary_Tissue	6	0.6	0.102	0.137
ADC	Thyroid, Heart_Left_Ventricle, Brain_Spinal_cord_cervical_c.1, Pancreas	4	0.417	0.226	0.0139
RPS8	Brain_Substantia_nigra, Cells_EBV.transformed_lymphocytes, Brain_Frontal_Cortex_BA9, Artery_Aorta, Brain_Caudate_basal_ganglia	5	0.411	0.0477	0.010085
KIF2C	Stomach, Brain_Frontal_Cortex_BA9	2	0.914	0.289	0.0508
PTPRF	Esophagus_Gastroesophageal_Junction, Brain_Cerebellum, Esophagus_Muscularis, Brain_Cerebellar_Hemisphere, Brain_Cortex, Artery_Aorta, Colon_Sigmoid, Pancreas	8	0.222	0.489	0.0377
BEST4	Esophagus_Muscularis, Uterus, Artery_Aorta, Vagina	4	0.404	0.0613	0.017
MOB3C	Brain_Hippocampus, Esophagus_Mucosa, Brain_Hypothalamus, Colon_Sigmoid, Brain_Cerebellar_Hemisphere, Vagina, Brain_Frontal_Cortex_BA9, Brain_Substantia_nigra, Heart_Atrial_Appendage, Brain_Amygdala, Colon_Transverse, Esophagus_Gastroesophageal_Junction	12	0.244	0.0263	0.0113
CYP4B1	Brain_Frontal_Cortex_BA9, Brain_Cortex, Artery_Coronary, Pituitary	4	0.514	0.379	0.0475
LMO4	Testis, Whole_Blood, Artery_Aorta, Heart_Left_Ventricle, Lung, Muscle_Skeletal, Adipose_Visceral_Omentum, Prostate, Esophagus_Muscularis, Small_Intestine_Terminal_Ileum	10	0.012	0.0495	0.00267
SYPL2	Brain_Substantia_nigra, Vagina, Prostate, Brain_Amygdala, Brain_Cortex, Brain_Hippocampus, Esophagus_Mucosa, Adipose_Visceral_Omentum, Esophagus_Gastroesophageal_Junction, Pancreas, Lung, Skin_Sun_Exposed_Lower_leg, Testis, Nerve_Tibial, Minor_Salivary_Gland, Liver, Brain_Cerebellar_Hemisphere, Stomach, Adipose_Subcutaneous, Muscle_Skeletal, Brain_Cerebellum, Cells_Transformed_fibroblasts, Brain_Anterior_cingulate_cortex_BA24, Ovary, Uterus	25	0.127	0.000138	0.000142
MTF2	Skin_Not_Sun_Exposed_Suprapubic, Colon_Sigmoid	2	0.608	NA	0.0343
SLC44A3	Brain_Substantia_nigra, Brain_Hippocampus, Artery_Tibial, Brain_Cerebellum, Brain_Amygdala, Brain_Putamen_basal_ganglia, Brain_Cerebellar_Hemisphere, Pituitary, Skin_Sun_Exposed_Lower_leg, Brain_Anterior_cingulate_cortex_BA24, Brain_Caudate_basal_ganglia, Brain_Cortex, Brain_Nucleus_accumbens_basal_ganglia, Colon_Transverse, Cells_Transformed_fibroblasts, Adipose_Subcutaneous, Skin_Not_Sun_Exposed_Suprapubic	17	0.627	0.21	0.092157
ZNF697	Pancreas, Heart_Left_Ventricle, Skin_Sun_Exposed_Lower_leg, Stomach, Spleen, Heart_Atrial_Appendage, Brain_Cerebellum, Muscle_Skeletal, Adrenal_Gland, Brain_Hypothalamus, Adipose_Subcutaneous, Artery_Aorta, Esophagus_Mucosa, Cells_Transformed_fibroblasts, Esophagus_Muscularis, Brain_Nucleus_accumbens_basal_ganglia, Brain_Substantia_nigra	17	0.324	3.74e-05	0.0128
CTTNBP2NL	Esophagus_Mucosa, Adipose_Subcutaneous, Spleen, Skin_Sun_Exposed_Lower_leg, Heart_Atrial_Appendage, Pituitary, Artery_Tibial, Esophagus_Gastroesophageal_Junction, Nerve_Tibial, Brain_Putamen_basal_ganglia, Cells_EBV.transformed_lymphocytes, Cells_Transformed_fibroblasts	12	0.449	0.241	0.0606
STRIP1	Testis, Skin_Not_Sun_Exposed_Suprapubic, Cells_EBV.transformed_lymphocytes, Minor_Salivary_Gland, Lung, Esophagus_Muscularis, Breast_Mammary_Tissue, Thyroid, Skin_Sun_Exposed_Lower_leg, Small_Intestine_Terminal_Ileum, Brain_Putamen_basal_ganglia	11	0.607	0.0497	0.0714
PSMA5	Cells_Transformed_fibroblasts, Adipose_Subcutaneous, Brain_Spinal_cord_cervical_c.1, Skin_Sun_Exposed_Lower_leg	4	0.034	0.0586	0.00467
C1orf162	Small_Intestine_Terminal_Ileum, Brain_Anterior_cingulate_cortex_BA24, Ovary, Vagina, Cells_EBV.transformed_lymphocytes, Testis, Artery_Coronary, Brain_Hypothalamus	8	0.742	0.173	0.12
CD53	Cells_EBV.transformed_lymphocytes, Breast_Mammary_Tissue	2	0.138	2.49e-05	0.001292
PROK1	Brain_Hippocampus	1	0.469	NA	0.00802
CELSR2	Small_Intestine_Terminal_Ileum, Artery_Aorta, Artery_Coronary, Brain_Cortex, Thyroid, Brain_Nucleus_accumbens_basal_ganglia, Colon_Sigmoid, Artery_Tibial, Colon_Transverse, Brain_Spinal_cord_cervical_c.1, Uterus	11	0.079	0.000425	0.00401
ITGA10	Colon_Sigmoid, Prostate, Brain_Amygdala, Artery_Aorta, Skin_Sun_Exposed_Lower_leg, Artery_Tibial, Nerve_Tibial, Whole_Blood, Testis, Adrenal_Gland, Ovary, Vagina, Small_Intestine_Terminal_Ileum, Lung	14	0.024	2.75e-52	0.0018
GJA5	Muscle_Skeletal, Whole_Blood, Esophagus_Muscularis, Colon_Sigmoid, Brain_Spinal_cord_cervical_c.1, Brain_Cerebellar_Hemisphere, Breast_Mammary_Tissue, Small_Intestine_Terminal_Ileum, Prostate	9	0.355	0.015	0.0115
GPR161	Brain_Hippocampus, Adipose_Subcutaneous, Spleen, Brain_Cortex, Artery_Aorta, Brain_Anterior_cingulate_cortex_BA24, Heart_Left_Ventricle, Cells_EBV.transformed_lymphocytes, Esophagus_Muscularis, Heart_Atrial_Appendage, Skin_Sun_Exposed_Lower_leg, Brain_Spinal_cord_cervical_c.1, Lung, Artery_Tibial, Brain_Cerebellar_Hemisphere, Nerve_Tibial, Ovary	17	0.076	0.000185	0.0264
ALDH9A1	Brain_Anterior_cingulate_cortex_BA24, Brain_Hippocampus, Uterus, Ovary, Brain_Substantia_nigra, Adipose_Visceral_Omentum, Brain_Cortex, Nerve_Tibial, Thyroid, Brain_Putamen_basal_ganglia, Artery_Coronary, Brain_Cerebellar_Hemisphere, Colon_Transverse, Esophagus_Gastroesophageal_Junction, Pancreas, Stomach, Esophagus_Muscularis, Skin_Not_Sun_Exposed_Suprapubic, Brain_Caudate_basal_ganglia, Breast_Mammary_Tissue, Adipose_Subcutaneous, Artery_Aorta, Small_Intestine_Terminal_Ileum, Brain_Nucleus_accumbens_basal_ganglia	24	0.335	0.0136	0.0285
ATP1B1	Heart_Atrial_Appendage, Esophagus_Gastroesophageal_Junction, Adrenal_Gland, Spleen, Brain_Putamen_basal_ganglia, Adipose_Subcutaneous, Brain_Anterior_cingulate_cortex_BA24, Esophagus_Muscularis, Testis, Brain_Frontal_Cortex_BA9, Pituitary, Brain_Cortex, Small_Intestine_Terminal_Ileum, Heart_Left_Ventricle, Whole_Blood, Artery_Aorta, Artery_Tibial, Artery_Coronary, Skin_Not_Sun_Exposed_Suprapubic, Colon_Transverse, Nerve_Tibial, Muscle_Skeletal, Brain_Nucleus_accumbens_basal_ganglia, Esophagus_Mucosa, Brain_Caudate_basal_ganglia	25	0.017	0.303	0.00276
TIPRL	Spleen, Brain_Cortex, Brain_Caudate_basal_ganglia, Brain_Nucleus_accumbens_basal_ganglia, Testis, Adipose_Subcutaneous, Artery_Tibial, Brain_Cerebellum, Brain_Hypothalamus, Brain_Putamen_basal_ganglia, Colon_Sigmoid, Heart_Left_Ventricle, Lung, Pancreas, Pituitary, Adipose_Visceral_Omentum, Brain_Amygdala, Brain_Frontal_Cortex_BA9, Brain_Hippocampus, Breast_Mammary_Tissue, Colon_Transverse, Esophagus_Gastroesophageal_Junction, Esophagus_Muscularis, Thyroid, Prostate, Stomach, Brain_Spinal_cord_cervical_c.1, Nerve_Tibial, Small_Intestine_Terminal_Ileum, Brain_Substantia_nigra, Liver, Heart_Atrial_Appendage, Adrenal_Gland, Skin_Sun_Exposed_Lower_leg, Artery_Aorta, Brain_Anterior_cingulate_cortex_BA24, Cells_Transformed_fibroblasts, Esophagus_Mucosa	38	0.021	0.684	0.015766
NME7	Brain_Spinal_cord_cervical_c.1, Heart_Left_Ventricle, Small_Intestine_Terminal_Ileum, Uterus, Stomach, Muscle_Skeletal, Skin_Sun_Exposed_Lower_leg, Heart_Atrial_Appendage, Cells_Transformed_fibroblasts, Liver, Esophagus_Mucosa, Esophagus_Gastroesophageal_Junction, Esophagus_Muscularis, Skin_Not_Sun_Exposed_Suprapubic, Colon_Transverse, Adrenal_Gland, Thyroid, Ovary, Cells_EBV.transformed_lymphocytes, Artery_Tibial, Adipose_Visceral_Omentum, Pituitary, Breast_Mammary_Tissue, Colon_Sigmoid, Artery_Aorta, Testis, Pancreas, Adipose_Subcutaneous, Brain_Cerebellum, Whole_Blood, Brain_Hypothalamus, Minor_Salivary_Gland, Artery_Coronary, Nerve_Tibial, Lung, Brain_Amygdala, Spleen, Brain_Anterior_cingulate_cortex_BA24, Brain_Caudate_basal_ganglia, Brain_Nucleus_accumbens_basal_ganglia	40	0.095	0.000647	0.0105
POGK	Brain_Amygdala, Ovary, Heart_Left_Ventricle, Brain_Putamen_basal_ganglia	4	0.898	0.433	0.0555
MPC2	Brain_Cerebellum, Heart_Left_Ventricle, Colon_Sigmoid, Adrenal_Gland, Adipose_Subcutaneous, Brain_Anterior_cingulate_cortex_BA24, Testis, Brain_Hippocampus, Brain_Putamen_basal_ganglia, Thyroid, Pancreas, Skin_Not_Sun_Exposed_Suprapubic, Stomach, Artery_Coronary, Cells_EBV.transformed_lymphocytes	15	0.237	0.757	0.0756
CREG1	Brain_Amygdala, Brain_Anterior_cingulate_cortex_BA24, Whole_Blood, Spleen	4	0.633	0.0426	0.0102
DCAF6	Colon_Transverse, Ovary, Lung, Adrenal_Gland, Thyroid, Esophagus_Muscularis, Testis, Pituitary	8	0.859	0.00153	0.158
GPA33	Brain_Frontal_Cortex_BA9	1	0.734	0.0839	0.013
RXRG	Adrenal_Gland, Nerve_Tibial, Brain_Cortex, Lung, Brain_Cerebellar_Hemisphere, Thyroid, Spleen, Heart_Atrial_Appendage, Brain_Spinal_cord_cervical_c.1, Stomach	10	0.014	0.00115	0.00316
TBX19	Esophagus_Muscularis, Adipose_Visceral_Omentum, Spleen, Artery_Coronary, Heart_Left_Ventricle, Brain_Hippocampus, Brain_Hypothalamus, Brain_Putamen_basal_ganglia, Colon_Transverse, Artery_Tibial, Lung, Skin_Sun_Exposed_Lower_leg, Small_Intestine_Terminal_Ileum, Brain_Nucleus_accumbens_basal_ganglia, Cells_Transformed_fibroblasts, Nerve_Tibial	16	0.105	0.00136	0.0261
TMCO1	Stomach, Brain_Amygdala, Colon_Sigmoid, Heart_Atrial_Appendage, Brain_Hippocampus, Nerve_Tibial, Artery_Tibial, Skin_Sun_Exposed_Lower_leg, Adipose_Subcutaneous, Artery_Aorta, Cells_Transformed_fibroblasts, Esophagus_Muscularis, Liver, Skin_Not_Sun_Exposed_Suprapubic, Thyroid, Testis, Muscle_Skeletal, Colon_Transverse, Brain_Frontal_Cortex_BA9	19	0.021	0.00251	9.44e-05
XCL1	Colon_Transverse, Liver, Brain_Hypothalamus, Ovary, Heart_Left_Ventricle, Adipose_Visceral_Omentum, Esophagus_Gastroesophageal_Junction, Brain_Hippocampus, Nerve_Tibial, Small_Intestine_Terminal_Ileum, Vagina	11	0.167	1.73e-05	0.0193
XCL1	Colon_Transverse, Liver, Brain_Hypothalamus, Ovary, Heart_Left_Ventricle, Adipose_Visceral_Omentum, Esophagus_Gastroesophageal_Junction, Brain_Hippocampus, Nerve_Tibial, Small_Intestine_Terminal_Ileum, Vagina	11	0.167	1.73e-05	0.0193
XCL2	Brain_Substantia_nigra, Prostate, Cells_EBV.transformed_lymphocytes, Adipose_Subcutaneous, Breast_Mammary_Tissue, Stomach, Thyroid, Whole_Blood, Adipose_Visceral_Omentum, Colon_Transverse, Esophagus_Mucosa, Esophagus_Muscularis, Small_Intestine_Terminal_Ileum, Uterus, Esophagus_Gastroesophageal_Junction	15	0.243	0.00196	0.04177
POU2F1	Small_Intestine_Terminal_Ileum, Brain_Cortex, Lung, Muscle_Skeletal, Brain_Frontal_Cortex_BA9, Brain_Putamen_basal_ganglia, Spleen, Nerve_Tibial	8	0.191	0.00532	0.0612
DPT	Muscle_Skeletal, Whole_Blood, Liver, Pituitary, Brain_Caudate_basal_ganglia, Adipose_Visceral_Omentum, Lung	7	0.63	0.00803	0.0291
MGST3	Adipose_Visceral_Omentum, Pancreas, Uterus, Breast_Mammary_Tissue, Brain_Frontal_Cortex_BA9, Adipose_Subcutaneous, Testis, Small_Intestine_Terminal_Ileum, Stomach, Colon_Sigmoid	10	0.592	0.0169	0.0569
ADCY10	Artery_Tibial, Lung, Thyroid, Nerve_Tibial, Whole_Blood, Esophagus_Muscularis, Liver, Brain_Cortex, Brain_Amygdala, Brain_Substantia_nigra, Stomach, Small_Intestine_Terminal_Ileum	12	0.25	0.124	0.0272
RFWD2	Prostate, Cells_Transformed_fibroblasts, Liver, Brain_Putamen_basal_ganglia, Testis, Adipose_Visceral_Omentum, Brain_Caudate_basal_ganglia, Esophagus_Muscularis, Whole_Blood, Lung, Brain_Cortex	11	0.519	0.489	0.0471
UFC1	Thyroid, Brain_Cerebellum, Esophagus_Muscularis, Colon_Transverse, Skin_Not_Sun_Exposed_Suprapubic, Nerve_Tibial, Liver, Brain_Spinal_cord_cervical_c.1, Brain_Substantia_nigra, Stomach, Heart_Atrial_Appendage, Adrenal_Gland	12	0.874	0.538	0.179
PPOX	Esophagus_Mucosa, Colon_Sigmoid, Testis, Muscle_Skeletal, Heart_Left_Ventricle, Adipose_Subcutaneous, Adrenal_Gland, Adipose_Visceral_Omentum	8	0.628	0.641	0.0585
NUF2	Brain_Anterior_cingulate_cortex_BA24, Brain_Frontal_Cortex_BA9, Artery_Tibial, Minor_Salivary_Gland, Skin_Sun_Exposed_Lower_leg, Esophagus_Mucosa	6	0.234	0.0676	0.0115
RGS5	Brain_Hypothalamus, Adipose_Subcutaneous, Heart_Left_Ventricle, Nerve_Tibial, Pancreas, Liver, Small_Intestine_Terminal_Ileum, Cells_Transformed_fibroblasts, Brain_Spinal_cord_cervical_c.1	9	0.117	0.044	0.015
SDHC	Cells_Transformed_fibroblasts, Brain_Hypothalamus, Colon_Transverse, Brain_Substantia_nigra, Pituitary, Brain_Caudate_basal_ganglia	6	0.801	0.0179	0.116
PFDN2	Brain_Spinal_cord_cervical_c.1, Brain_Frontal_Cortex_BA9, Skin_Sun_Exposed_Lower_leg, Brain_Amygdala, Colon_Transverse	5	0.288	0.261	0.00736
RRNAD1	Pancreas, Brain_Hippocampus, Colon_Sigmoid, Esophagus_Gastroesophageal_Junction	4	0.722	NA	0.0429
MRPL24	Esophagus_Gastroesophageal_Junction, Brain_Amygdala, Minor_Salivary_Gland, Lung	4	0.718	0.00219	0.0217
PIGM	Spleen, Whole_Blood, Pituitary, Artery_Tibial, Brain_Cerebellar_Hemisphere, Skin_Sun_Exposed_Lower_leg, Breast_Mammary_Tissue, Brain_Cerebellum, Brain_Anterior_cingulate_cortex_BA24, Small_Intestine_Terminal_Ileum	10	0.06	0.0139	0.008049
CRABP2	Uterus, Brain_Hippocampus, Artery_Coronary	3	0.815	0.254	0.0279
HDGF	Adipose_Subcutaneous, Testis, Brain_Spinal_cord_cervical_c.1, Thyroid, Heart_Atrial_Appendage, Lung, Heart_Left_Ventricle	7	0.538	0.538	0.0629
TOR1AIP1	Brain_Caudate_basal_ganglia, Brain_Cerebellar_Hemisphere, Nerve_Tibial, Small_Intestine_Terminal_Ileum	4	0.637	0.481	0.0565
RGL1	Whole_Blood, Colon_Sigmoid, Skin_Not_Sun_Exposed_Suprapubic, Lung, Liver, Esophagus_Gastroesophageal_Junction, Skin_Sun_Exposed_Lower_leg, Nerve_Tibial, Uterus, Brain_Cortex, Thyroid	11	0.029	0.00316	0.000448
LYPLAL1	Stomach, Artery_Aorta, Esophagus_Gastroesophageal_Junction, Whole_Blood, Nerve_Tibial, Brain_Hippocampus, Brain_Nucleus_accumbens_basal_ganglia, Prostate, Brain_Cortex, Pituitary, Testis, Brain_Substantia_nigra, Breast_Mammary_Tissue, Vagina, Ovary, Pancreas, Minor_Salivary_Gland	17	0.016	2.12e-10	0.00916
PRUNE	Brain_Cortex, Spleen, Whole_Blood, Stomach, Muscle_Skeletal	5	0.627	0.0408	0.0707
TUFT1	Testis, Muscle_Skeletal, Pancreas, Heart_Left_Ventricle, Skin_Not_Sun_Exposed_Suprapubic, Uterus, Esophagus_Mucosa, Adipose_Subcutaneous, Artery_Tibial	9	0.86	0.296	0.175
ZNF687	Brain_Spinal_cord_cervical_c.1, Ovary, Pancreas, Artery_Coronary, Stomach, Esophagus_Muscularis, Adipose_Subcutaneous	7	0.653	0.471	0.106
TARS2	Esophagus_Mucosa, Pancreas, Artery_Tibial, Brain_Hippocampus, Small_Intestine_Terminal_Ileum, Brain_Amygdala, Esophagus_Gastroesophageal_Junction, Pituitary	8	0.332	5.15e-36	0.0173
SNX27	Liver, Whole_Blood, Ovary, Brain_Nucleus_accumbens_basal_ganglia, Prostate	5	0.921	0.869	0.24
SETDB1	Colon_Transverse, Cells_EBV.transformed_lymphocytes, Whole_Blood, Artery_Tibial, Spleen, Esophagus_Mucosa, Small_Intestine_Terminal_Ileum, Skin_Sun_Exposed_Lower_leg, Esophagus_Muscularis, Brain_Cerebellar_Hemisphere, Pancreas, Esophagus_Gastroesophageal_Junction, Breast_Mammary_Tissue, Skin_Not_Sun_Exposed_Suprapubic, Adipose_Visceral_Omentum, Minor_Salivary_Gland, Brain_Anterior_cingulate_cortex_BA24, Nerve_Tibial, Brain_Hippocampus	19	0.098	0.714	0.038
ADAMTSL4	Adrenal_Gland, Brain_Anterior_cingulate_cortex_BA24, Liver	3	0.594	0.343	0.0385
MCL1	Adrenal_Gland, Liver, Adipose_Subcutaneous, Heart_Atrial_Appendage, Cells_Transformed_fibroblasts, Brain_Cerebellar_Hemisphere, Testis, Whole_Blood	8	0.146	0.343	0.026
CTSK	Uterus, Pituitary, Brain_Hypothalamus, Thyroid, Brain_Nucleus_accumbens_basal_ganglia, Cells_EBV.transformed_lymphocytes, Stomach, Brain_Cerebellar_Hemisphere, Skin_Sun_Exposed_Lower_leg, Testis, Brain_Substantia_nigra, Brain_Hippocampus, Liver, Brain_Frontal_Cortex_BA9, Muscle_Skeletal, Spleen, Brain_Cerebellum, Brain_Cortex, Brain_Caudate_basal_ganglia, Heart_Atrial_Appendage, Whole_Blood, Heart_Left_Ventricle, Brain_Putamen_basal_ganglia, Pancreas, Brain_Anterior_cingulate_cortex_BA24	25	0.139	0.551	0.0608
PIP5K1A	Stomach, Brain_Putamen_basal_ganglia, Cells_EBV.transformed_lymphocytes, Pancreas, Ovary, Colon_Transverse	6	0.915	0.00517	0.0833
ANP32E	Artery_Aorta, Skin_Sun_Exposed_Lower_leg, Thyroid, Testis, Liver	5	0.176	0.0295	0.00455
FAM63A	Cells_EBV.transformed_lymphocytes, Artery_Tibial, Brain_Anterior_cingulate_cortex_BA24, Testis, Pituitary, Spleen, Vagina, Artery_Coronary, Skin_Sun_Exposed_Lower_leg, Brain_Putamen_basal_ganglia	10	0.644	0.165	0.089212
ANXA9	Brain_Spinal_cord_cervical_c.1, Skin_Sun_Exposed_Lower_leg, Adipose_Subcutaneous, Skin_Not_Sun_Exposed_Suprapubic, Heart_Left_Ventricle, Testis, Artery_Tibial, Esophagus_Muscularis, Heart_Atrial_Appendage, Brain_Amygdala, Esophagus_Mucosa, Stomach	12	0.411	0.377	0.0469
SELENBP1	Skin_Sun_Exposed_Lower_leg, Artery_Aorta, Vagina	3	0.914	0.0594	0.108
CERS2	Adipose_Visceral_Omentum, Skin_Sun_Exposed_Lower_leg, Brain_Hypothalamus, Stomach, Testis, Heart_Atrial_Appendage, Artery_Aorta, Artery_Tibial, Ovary, Small_Intestine_Terminal_Ileum, Esophagus_Muscularis, Esophagus_Mucosa, Uterus, Lung, Prostate, Cells_Transformed_fibroblasts, Brain_Cerebellum, Colon_Transverse, Adipose_Subcutaneous, Artery_Coronary, Thyroid, Nerve_Tibial	22	0.119	0.898	0.0387
ENSA	Brain_Anterior_cingulate_cortex_BA24, Liver, Cells_EBV.transformed_lymphocytes, Esophagus_Gastroesophageal_Junction, Brain_Spinal_cord_cervical_c.1, Small_Intestine_Terminal_Ileum, Nerve_Tibial, Esophagus_Muscularis	8	0.207	2.41e-11	0.00222
SEMA6C	Brain_Spinal_cord_cervical_c.1, Minor_Salivary_Gland, Prostate, Brain_Cortex, Brain_Putamen_basal_ganglia, Colon_Sigmoid, Artery_Coronary, Colon_Transverse	8	0.662	0.421	0.102
SEMA6C	Brain_Spinal_cord_cervical_c.1, Minor_Salivary_Gland, Prostate, Brain_Cortex, Brain_Putamen_basal_ganglia, Colon_Sigmoid, Artery_Coronary, Colon_Transverse	8	0.662	0.421	0.102
MRPL9	Spleen	1	0.877	0.142	0.016711
ARNT	Brain_Anterior_cingulate_cortex_BA24, Liver, Brain_Cortex, Testis, Skin_Not_Sun_Exposed_Suprapubic, Artery_Coronary, Brain_Nucleus_accumbens_basal_ganglia, Heart_Left_Ventricle, Brain_Hippocampus, Artery_Aorta, Adipose_Visceral_Omentum, Thyroid, Esophagus_Gastroesophageal_Junction, Esophagus_Muscularis, Heart_Atrial_Appendage, Cells_Transformed_fibroblasts, Small_Intestine_Terminal_Ileum, Nerve_Tibial, Muscle_Skeletal, Prostate, Artery_Tibial, Brain_Cerebellum, Stomach, Brain_Frontal_Cortex_BA9, Adipose_Subcutaneous, Colon_Sigmoid, Brain_Spinal_cord_cervical_c.1	27	0.169	0.889	0.0456
POGZ	Spleen	1	0.957	0.332	0.239394
C1orf56	Adipose_Subcutaneous, Breast_Mammary_Tissue, Testis, Pituitary, Brain_Nucleus_accumbens_basal_ganglia, Esophagus_Muscularis, Whole_Blood, Thyroid, Artery_Aorta	9	0.781	0.000186	0.106
OAZ3	Adrenal_Gland, Brain_Nucleus_accumbens_basal_ganglia, Minor_Salivary_Gland, Artery_Tibial, Liver, Prostate	6	0.96	0.4	0.175
HORMAD1	Cells_Transformed_fibroblasts, Thyroid, Prostate, Nerve_Tibial, Skin_Sun_Exposed_Lower_leg, Lung, Colon_Sigmoid, Esophagus_Mucosa, Adipose_Subcutaneous, Adipose_Visceral_Omentum, Breast_Mammary_Tissue, Cells_EBV.transformed_lymphocytes, Small_Intestine_Terminal_Ileum, Artery_Aorta, Artery_Coronary, Brain_Frontal_Cortex_BA9, Skin_Not_Sun_Exposed_Suprapubic, Esophagus_Gastroesophageal_Junction, Whole_Blood, Minor_Salivary_Gland, Esophagus_Muscularis, Muscle_Skeletal, Vagina, Colon_Transverse	24	0.112	0.52	0.0533
GABPB2	Spleen, Brain_Spinal_cord_cervical_c.1, Brain_Putamen_basal_ganglia, Testis, Brain_Amygdala, Pancreas, Nerve_Tibial	7	0.661	0.249	0.026014
IKBKE	Adipose_Subcutaneous, Whole_Blood, Brain_Cerebellum, Prostate, Liver, Nerve_Tibial, Esophagus_Muscularis	7	0.723	0.354	0.0168
KCNH1	Nerve_Tibial, Brain_Spinal_cord_cervical_c.1, Brain_Cerebellar_Hemisphere, Small_Intestine_Terminal_Ileum	4	0.436	0.0336	0.0141
DYRK3	Brain_Putamen_basal_ganglia, Artery_Tibial, Testis, Colon_Sigmoid, Brain_Cortex, Nerve_Tibial, Heart_Atrial_Appendage, Heart_Left_Ventricle, Liver	9	0.309	0.0149	0.0119
EIF2D	Brain_Cerebellum, Brain_Hippocampus	2	0.851	0.689	0.0354
VASH2	Pancreas, Minor_Salivary_Gland, Brain_Frontal_Cortex_BA9, Stomach, Brain_Spinal_cord_cervical_c.1, Small_Intestine_Terminal_Ileum, Esophagus_Gastroesophageal_Junction, Brain_Nucleus_accumbens_basal_ganglia, Brain_Hypothalamus, Brain_Substantia_nigra, Brain_Putamen_basal_ganglia, Esophagus_Mucosa, Brain_Hippocampus, Adipose_Subcutaneous, Spleen, Nerve_Tibial	16	0.261	5.89e-13	0.0121
TAF1A	Brain_Hippocampus, Brain_Amygdala, Artery_Aorta, Small_Intestine_Terminal_Ileum, Brain_Nucleus_accumbens_basal_ganglia, Pituitary, Colon_Sigmoid, Brain_Cerebellar_Hemisphere, Whole_Blood, Cells_EBV.transformed_lymphocytes, Spleen, Colon_Transverse, Muscle_Skeletal, Pancreas, Thyroid	15	0.174	0.0468	0.0125
SMYD2	Minor_Salivary_Gland, Skin_Sun_Exposed_Lower_leg, Esophagus_Mucosa, Brain_Substantia_nigra, Liver, Testis, Brain_Cerebellum, Brain_Cortex, Lung, Small_Intestine_Terminal_Ileum, Spleen, Thyroid	12	0.375	1.05e-05	0.0108
SUSD4	Thyroid	1	0.949	0.966	0.0597
DUSP10	Skin_Not_Sun_Exposed_Suprapubic, Heart_Atrial_Appendage, Adrenal_Gland, Skin_Sun_Exposed_Lower_leg, Vagina, Artery_Aorta, Esophagus_Mucosa, Lung, Esophagus_Gastroesophageal_Junction, Thyroid, Adipose_Subcutaneous, Brain_Frontal_Cortex_BA9, Artery_Tibial	13	0.033	0.0727	0.0015
HHIPL2	Heart_Atrial_Appendage, Brain_Amygdala, Brain_Cerebellum, Small_Intestine_Terminal_Ileum, Brain_Hippocampus, Colon_Transverse, Brain_Nucleus_accumbens_basal_ganglia, Stomach, Pituitary, Esophagus_Mucosa, Testis, Brain_Caudate_basal_ganglia, Thyroid, Artery_Coronary	14	0.156	0.000491	0.00448
TP53BP2	Pituitary, Nerve_Tibial, Thyroid, Minor_Salivary_Gland, Brain_Frontal_Cortex_BA9, Heart_Left_Ventricle, Artery_Coronary, Testis, Esophagus_Muscularis, Brain_Cerebellum	10	0.68	0.269	0.0871
ATP8B2	Vagina, Artery_Coronary, Heart_Atrial_Appendage, Cells_Transformed_fibroblasts, Brain_Nucleus_accumbens_basal_ganglia, Adipose_Subcutaneous, Pancreas, Adrenal_Gland	8	0.318	0.0167	0.0105
FLG2	Heart_Atrial_Appendage, Brain_Anterior_cingulate_cortex_BA24, Brain_Amygdala, Skin_Sun_Exposed_Lower_leg, Adipose_Subcutaneous, Skin_Not_Sun_Exposed_Suprapubic, Uterus, Ovary	8	0.116	0.122	0.0132
ADAM15	Heart_Left_Ventricle, Brain_Hippocampus, Spleen, Pituitary, Cells_Transformed_fibroblasts, Heart_Atrial_Appendage, Adipose_Subcutaneous, Artery_Tibial, Testis, Breast_Mammary_Tissue, Brain_Hypothalamus, Cells_EBV.transformed_lymphocytes	12	0.015	0.000294	0.00171
RAB13	Lung, Artery_Tibial, Small_Intestine_Terminal_Ileum	3	0.94	0.289	0.12
S100A8	Brain_Cerebellar_Hemisphere, Brain_Frontal_Cortex_BA9, Adrenal_Gland, Brain_Nucleus_accumbens_basal_ganglia, Whole_Blood	5	0.662	0.551	0.0362
TPM3	Heart_Left_Ventricle, Pancreas, Brain_Cerebellar_Hemisphere	3	0.845	0.00121	0.173
NUP210L	Skin_Sun_Exposed_Lower_leg, Thyroid, Adipose_Subcutaneous, Brain_Caudate_basal_ganglia, Vagina, Spleen	6	0.63	0.388	0.109
SNAPIN	Brain_Cerebellum, Ovary, Skin_Not_Sun_Exposed_Suprapubic, Muscle_Skeletal, Colon_Transverse, Esophagus_Muscularis, Cells_EBV.transformed_lymphocytes, Brain_Spinal_cord_cervical_c.1, Lung, Artery_Tibial, Whole_Blood, Artery_Aorta, Artery_Coronary, Heart_Left_Ventricle, Adipose_Subcutaneous, Testis, Heart_Atrial_Appendage	17	0.25	0.785	0.0655
SLC27A3	Brain_Cerebellar_Hemisphere, Brain_Spinal_cord_cervical_c.1, Adipose_Subcutaneous, Brain_Cerebellum, Artery_Tibial, Artery_Coronary, Uterus, Whole_Blood, Adrenal_Gland, Muscle_Skeletal, Spleen, Pancreas, Stomach	13	0.723	0.144	0.133
UBAP2L	Uterus, Brain_Cerebellum	2	0.654	0.00851	0.0229
SLC39A1	Liver, Esophagus_Mucosa, Whole_Blood, Artery_Aorta, Colon_Transverse, Brain_Cerebellar_Hemisphere	6	0.682	0.15	0.139
HAX1	Artery_Coronary, Artery_Aorta, Pituitary, Lung, Brain_Cerebellum, Brain_Putamen_basal_ganglia, Esophagus_Gastroesophageal_Junction, Thyroid, Brain_Substantia_nigra	9	0.811	0.000146	0.12
CREB3L4	Spleen, Brain_Spinal_cord_cervical_c.1, Liver, Pituitary, Lung, Skin_Sun_Exposed_Lower_leg, Stomach, Brain_Caudate_basal_ganglia	8	0.696	0.000206	0.070021
EFNA3	Ovary, Brain_Spinal_cord_cervical_c.1, Spleen, Heart_Left_Ventricle, Esophagus_Mucosa, Cells_Transformed_fibroblasts, Brain_Cortex, Uterus	8	0.339	9.15e-16	0.0111
KCNN3	Colon_Sigmoid, Heart_Left_Ventricle, Brain_Putamen_basal_ganglia, Small_Intestine_Terminal_Ileum, Brain_Cortex, Brain_Frontal_Cortex_BA9, Skin_Not_Sun_Exposed_Suprapubic, Brain_Anterior_cingulate_cortex_BA24	8	0.297	0.0835	0.00311
GATAD2B	Whole_Blood, Artery_Tibial, Esophagus_Muscularis, Adipose_Subcutaneous, Liver, Cells_Transformed_fibroblasts, Prostate, Stomach, Colon_Sigmoid, Heart_Left_Ventricle, Nerve_Tibial	11	0.025	0.000273	0.016418
ILF2	Brain_Caudate_basal_ganglia, Esophagus_Mucosa, Cells_Transformed_fibroblasts, Skin_Not_Sun_Exposed_Suprapubic, Small_Intestine_Terminal_Ileum, Brain_Amygdala, Thyroid, Prostate, Ovary, Pituitary, Skin_Sun_Exposed_Lower_leg	11	0.668	0.424	0.109
RIT1	Pituitary, Spleen, Brain_Substantia_nigra, Esophagus_Mucosa, Nerve_Tibial, Brain_Cerebellum, Testis, Muscle_Skeletal, Ovary, Pancreas, Brain_Cortex, Skin_Not_Sun_Exposed_Suprapubic, Adrenal_Gland, Uterus, Thyroid, Skin_Sun_Exposed_Lower_leg, Artery_Coronary, Brain_Cerebellar_Hemisphere, Prostate, Stomach, Cells_Transformed_fibroblasts, Liver, Brain_Frontal_Cortex_BA9, Adipose_Subcutaneous, Esophagus_Muscularis, Brain_Nucleus_accumbens_basal_ganglia, Minor_Salivary_Gland, Heart_Left_Ventricle, Brain_Anterior_cingulate_cortex_BA24, Lung, Brain_Hypothalamus, Adipose_Visceral_Omentum, Whole_Blood, Breast_Mammary_Tissue	34	0.0018	6.84e-11	0.00273
INTS3	Skin_Not_Sun_Exposed_Suprapubic, Esophagus_Gastroesophageal_Junction, Brain_Cerebellum, Pituitary, Skin_Sun_Exposed_Lower_leg, Testis, Colon_Sigmoid, Artery_Coronary, Artery_Tibial	9	0.915	0.0798	0.186
HCN3	Adrenal_Gland, Skin_Not_Sun_Exposed_Suprapubic, Nerve_Tibial, Brain_Nucleus_accumbens_basal_ganglia, Adipose_Subcutaneous, Skin_Sun_Exposed_Lower_leg, Brain_Caudate_basal_ganglia, Thyroid, Brain_Amygdala, Brain_Putamen_basal_ganglia, Brain_Cerebellum, Esophagus_Mucosa, Esophagus_Muscularis, Cells_Transformed_fibroblasts, Artery_Coronary, Pituitary, Testis, Brain_Cortex, Spleen, Artery_Tibial, Colon_Transverse, Brain_Spinal_cord_cervical_c.1	22	0.000290341	3.55e-27	7.15e-05
FLG	Minor_Salivary_Gland, Pituitary, Brain_Cerebellum, Brain_Amygdala, Brain_Putamen_basal_ganglia	5	0.574	0.0197	0.0125
C1orf131	Prostate, Brain_Cortex, Adipose_Subcutaneous, Muscle_Skeletal, Heart_Left_Ventricle, Heart_Atrial_Appendage, Nerve_Tibial, Stomach, Testis	9	0.0112	2.35e-17	0.000207
GALNT2	Testis, Heart_Left_Ventricle, Muscle_Skeletal, Esophagus_Muscularis, Esophagus_Mucosa, Esophagus_Gastroesophageal_Junction, Brain_Substantia_nigra	7	0.201	0.154	0.00971
SCCPDH	Artery_Coronary, Esophagus_Gastroesophageal_Junction, Adipose_Visceral_Omentum	3	0.699	0.136	0.0123
LYST	Brain_Substantia_nigra, Skin_Not_Sun_Exposed_Suprapubic, Skin_Sun_Exposed_Lower_leg, Cells_Transformed_fibroblasts, Liver, Pancreas	6	0.644	0.0527	0.010726
MLK4	Brain_Hypothalamus, Brain_Spinal_cord_cervical_c.1, Pituitary, Brain_Amygdala, Brain_Anterior_cingulate_cortex_BA24, Brain_Cortex, Brain_Frontal_Cortex_BA9, Liver, Brain_Nucleus_accumbens_basal_ganglia, Brain_Putamen_basal_ganglia, Brain_Substantia_nigra, Adipose_Subcutaneous, Brain_Cerebellum, Testis, Cells_EBV.transformed_lymphocytes	15	0.463	0.435	0.092
CEP170	Breast_Mammary_Tissue, Heart_Atrial_Appendage, Nerve_Tibial, Skin_Sun_Exposed_Lower_leg, Adipose_Visceral_Omentum, Brain_Cerebellum, Minor_Salivary_Gland, Whole_Blood, Cells_Transformed_fibroblasts, Esophagus_Muscularis, Skin_Not_Sun_Exposed_Suprapubic	11	0.888	0.904	0.269
CEP170	Breast_Mammary_Tissue, Heart_Atrial_Appendage, Nerve_Tibial, Skin_Sun_Exposed_Lower_leg, Adipose_Visceral_Omentum, Brain_Cerebellum, Minor_Salivary_Gland, Whole_Blood, Cells_Transformed_fibroblasts, Esophagus_Muscularis, Skin_Not_Sun_Exposed_Suprapubic	11	0.888	0.904	0.269
SNAP47	Breast_Mammary_Tissue, Brain_Substantia_nigra, Adipose_Visceral_Omentum, Cells_Transformed_fibroblasts, Stomach, Testis, Adipose_Subcutaneous, Brain_Frontal_Cortex_BA9, Lung, Muscle_Skeletal, Pituitary, Thyroid, Pancreas, Brain_Amygdala, Esophagus_Mucosa, Nerve_Tibial, Vagina, Brain_Cerebellum, Liver, Whole_Blood, Artery_Tibial, Heart_Left_Ventricle, Brain_Putamen_basal_ganglia, Brain_Anterior_cingulate_cortex_BA24, Brain_Cortex	25	0.053	0.126	0.0193
NVL	Skin_Not_Sun_Exposed_Suprapubic, Spleen, Brain_Frontal_Cortex_BA9	3	0.738	0.373	0.0282
SDE2	Adipose_Subcutaneous, Cells_EBV.transformed_lymphocytes, Brain_Spinal_cord_cervical_c.1, Testis	4	0.702	0.342	0.0748
DEGS1	Brain_Cortex, Breast_Mammary_Tissue, Minor_Salivary_Gland, Heart_Left_Ventricle	4	0.849	0.269	0.128
FBXO28	Brain_Cerebellar_Hemisphere, Artery_Coronary	2	0.823	0.853	0.0664
LEFTY2	Brain_Cerebellar_Hemisphere, Testis, Brain_Caudate_basal_ganglia, Brain_Cerebellum, Heart_Left_Ventricle, Adipose_Visceral_Omentum, Adrenal_Gland, Brain_Spinal_cord_cervical_c.1	8	0.147	0.0807	0.00646
CNIH4	Pancreas, Adipose_Subcutaneous, Skin_Not_Sun_Exposed_Suprapubic, Cells_Transformed_fibroblasts, Liver, Testis, Nerve_Tibial, Adipose_Visceral_Omentum, Ovary, Artery_Tibial, Heart_Atrial_Appendage, Pituitary, Colon_Sigmoid, Lung, Esophagus_Muscularis, Thyroid, Artery_Coronary, Small_Intestine_Terminal_Ileum, Vagina, Breast_Mammary_Tissue, Skin_Sun_Exposed_Lower_leg, Spleen, Stomach, Minor_Salivary_Gland, Artery_Aorta, Whole_Blood, Esophagus_Mucosa, Uterus, Cells_EBV.transformed_lymphocytes, Muscle_Skeletal, Prostate, Brain_Spinal_cord_cervical_c.1, Adrenal_Gland, Esophagus_Gastroesophageal_Junction, Colon_Transverse, Heart_Left_Ventricle	36	0.075	0.991	0.0352
ITPKB	Brain_Nucleus_accumbens_basal_ganglia, Thyroid, Prostate, Brain_Substantia_nigra, Artery_Aorta, Brain_Hippocampus	6	0.446	0.0923	0.0422
GUK1	Vagina	1	0.666	0.358	0.00779
CDC42BPA	Uterus, Nerve_Tibial, Brain_Frontal_Cortex_BA9, Skin_Sun_Exposed_Lower_leg, Pancreas, Brain_Spinal_cord_cervical_c.1, Cells_Transformed_fibroblasts, Minor_Salivary_Gland, Muscle_Skeletal, Cells_EBV.transformed_lymphocytes, Esophagus_Mucosa, Brain_Cerebellum	12	0.409	0.000582	0.0359
CNIH3	Artery_Tibial, Whole_Blood, Brain_Amygdala, Uterus	4	0.551	0.457	0.0282
PARP1	Artery_Aorta, Esophagus_Gastroesophageal_Junction, Heart_Left_Ventricle, Spleen	4	0.656	0.19	0.0263
PSEN2	Ovary, Adipose_Visceral_Omentum, Brain_Putamen_basal_ganglia, Artery_Tibial, Brain_Hippocampus, Skin_Not_Sun_Exposed_Suprapubic, Brain_Caudate_basal_ganglia, Esophagus_Mucosa, Adipose_Subcutaneous, Vagina, Nerve_Tibial, Brain_Frontal_Cortex_BA9, Brain_Amygdala, Skin_Sun_Exposed_Lower_leg, Brain_Anterior_cingulate_cortex_BA24	15	0.132	0.00136	0.0133
LBR	Pancreas, Cells_EBV.transformed_lymphocytes, Prostate, Cells_Transformed_fibroblasts, Testis, Esophagus_Mucosa, Liver, Skin_Not_Sun_Exposed_Suprapubic	8	0.456	0.00222	0.0185
WNT9A	Cells_EBV.transformed_lymphocytes, Muscle_Skeletal, Ovary, Adipose_Visceral_Omentum, Brain_Spinal_cord_cervical_c.1, Uterus	6	0.599	0.00454	0.068607
EPHX1	Adipose_Subcutaneous, Artery_Tibial, Muscle_Skeletal, Cells_Transformed_fibroblasts, Heart_Left_Ventricle, Thyroid	6	0.677	0.00251	0.111
ETNK2	Artery_Coronary, Liver, Spleen, Nerve_Tibial, Adipose_Visceral_Omentum	5	0.738	0.156	0.047
PPFIA4	Artery_Aorta, Colon_Transverse, Artery_Coronary, Colon_Sigmoid, Esophagus_Gastroesophageal_Junction, Lung, Artery_Tibial, Esophagus_Muscularis, Whole_Blood, Brain_Putamen_basal_ganglia, Pituitary	11	0.0081	1.15e-05	0.00295
PLEKHA6	Brain_Substantia_nigra, Esophagus_Muscularis, Pituitary, Colon_Sigmoid, Esophagus_Gastroesophageal_Junction, Thyroid, Adipose_Subcutaneous, Adipose_Visceral_Omentum, Skin_Not_Sun_Exposed_Suprapubic	9	0.483	0.181	0.054014
PTPN7	Minor_Salivary_Gland, Prostate, Pituitary, Skin_Not_Sun_Exposed_Suprapubic, Breast_Mammary_Tissue, Brain_Cerebellum, Brain_Amygdala	7	0.286	2.21e-06	0.00221
SYT2	Muscle_Skeletal, Skin_Not_Sun_Exposed_Suprapubic, Colon_Transverse, Brain_Substantia_nigra, Nerve_Tibial, Vagina, Esophagus_Gastroesophageal_Junction, Esophagus_Muscularis, Adipose_Subcutaneous	9	0.229	0.0067	0.0138
ZMYM4	Minor_Salivary_Gland, Brain_Hypothalamus, Artery_Tibial, Spleen, Esophagus_Mucosa, Colon_Sigmoid	6	0.153	0.12	0.0436
FCGR1A	Brain_Anterior_cingulate_cortex_BA24, Esophagus_Gastroesophageal_Junction, Skin_Not_Sun_Exposed_Suprapubic, Vagina, Spleen	5	0.018	1.69e-13	4.66e-07
RGS18	Brain_Nucleus_accumbens_basal_ganglia, Minor_Salivary_Gland	2	0.997	NA	0.265
LIX1L	Adrenal_Gland, Adipose_Visceral_Omentum, Brain_Cortex, Small_Intestine_Terminal_Ileum, Brain_Caudate_basal_ganglia, Artery_Aorta, Brain_Substantia_nigra, Brain_Putamen_basal_ganglia, Brain_Cerebellum, Esophagus_Gastroesophageal_Junction, Thyroid	11	0.134	0.0669	0.0198
RABGAP1L	Heart_Atrial_Appendage, Pancreas, Heart_Left_Ventricle, Testis, Brain_Hypothalamus, Minor_Salivary_Gland, Brain_Spinal_cord_cervical_c.1, Brain_Frontal_Cortex_BA9, Brain_Substantia_nigra, Stomach, Skin_Sun_Exposed_Lower_leg, Lung, Esophagus_Mucosa, Thyroid, Brain_Amygdala, Adipose_Visceral_Omentum, Brain_Nucleus_accumbens_basal_ganglia, Small_Intestine_Terminal_Ileum, Spleen, Nerve_Tibial	20	0.181	2.13e-48	0.03
TMEM56	Pancreas, Adipose_Visceral_Omentum, Artery_Tibial, Brain_Frontal_Cortex_BA9, Artery_Aorta, Lung, Cells_Transformed_fibroblasts, Stomach, Cells_EBV.transformed_lymphocytes, Small_Intestine_Terminal_Ileum, Brain_Cerebellar_Hemisphere, Heart_Left_Ventricle, Skin_Sun_Exposed_Lower_leg, Artery_Coronary	14	0.636	0.26	0.104
PTPN14	Cells_Transformed_fibroblasts, Adipose_Subcutaneous, Artery_Tibial, Lung, Nerve_Tibial, Breast_Mammary_Tissue, Skin_Sun_Exposed_Lower_leg, Artery_Coronary, Thyroid, Heart_Atrial_Appendage, Artery_Aorta, Esophagus_Muscularis, Vagina, Brain_Spinal_cord_cervical_c.1, Adipose_Visceral_Omentum, Uterus, Testis	17	0.026	0.00674	0.00108
UHMK1	Brain_Hypothalamus, Artery_Tibial, Colon_Sigmoid, Esophagus_Mucosa	4	0.161	0.0258	0.0119
TADA1	Artery_Aorta, Breast_Mammary_Tissue, Brain_Substantia_nigra	3	0.968	0.015	0.145
TCTEX1D1	Heart_Atrial_Appendage, Uterus	2	0.874	0.0312	0.102
WDR78	Brain_Cerebellar_Hemisphere, Colon_Transverse, Esophagus_Gastroesophageal_Junction, Heart_Left_Ventricle, Vagina	5	0.901	0.25	0.0803
GGPS1	Artery_Aorta, Brain_Substantia_nigra, Muscle_Skeletal, Uterus, Brain_Hippocampus, Nerve_Tibial, Whole_Blood, Skin_Sun_Exposed_Lower_leg, Adipose_Visceral_Omentum, Esophagus_Muscularis, Lung, Adipose_Subcutaneous, Ovary, Breast_Mammary_Tissue, Brain_Nucleus_accumbens_basal_ganglia, Brain_Putamen_basal_ganglia, Small_Intestine_Terminal_Ileum, Cells_Transformed_fibroblasts, Brain_Anterior_cingulate_cortex_BA24, Brain_Caudate_basal_ganglia	20	0.035	0.043	0.0036
MR1	Brain_Caudate_basal_ganglia, Esophagus_Muscularis, Colon_Sigmoid, Artery_Aorta, Heart_Left_Ventricle, Stomach, Spleen, Liver	8	0.109	7.16e-09	0.00191
HNRNPU	Whole_Blood, Adipose_Subcutaneous, Esophagus_Muscularis, Brain_Caudate_basal_ganglia, Heart_Left_Ventricle, Pituitary, Cells_EBV.transformed_lymphocytes	7	0.993	0.694	0.291425
AHCTF1	Adipose_Visceral_Omentum, Whole_Blood, Stomach, Colon_Transverse, Artery_Coronary, Spleen, Skin_Not_Sun_Exposed_Suprapubic, Muscle_Skeletal, Pancreas	9	0.366	6.37e-11	0.0145
LINC00467	Artery_Aorta, Brain_Substantia_nigra, Colon_Transverse, Whole_Blood, Pancreas, Liver, Adipose_Subcutaneous, Brain_Cerebellum, Spleen, Brain_Nucleus_accumbens_basal_ganglia, Heart_Left_Ventricle, Prostate	12	0.124	0.0359	0.00988
MCOLN2	Whole_Blood, Small_Intestine_Terminal_Ileum, Cells_EBV.transformed_lymphocytes, Lung, Brain_Hypothalamus, Liver, Vagina, Uterus, Skin_Not_Sun_Exposed_Suprapubic, Esophagus_Mucosa, Esophagus_Gastroesophageal_Junction	11	0.743	0.278	0.139935
HS2ST1	Heart_Left_Ventricle, Brain_Hypothalamus, Brain_Amygdala, Cells_EBV.transformed_lymphocytes, Brain_Putamen_basal_ganglia, Colon_Transverse, Brain_Frontal_Cortex_BA9, Nerve_Tibial, Liver, Brain_Caudate_basal_ganglia, Whole_Blood, Artery_Tibial, Brain_Nucleus_accumbens_basal_ganglia, Spleen, Adrenal_Gland, Stomach, Colon_Sigmoid, Esophagus_Muscularis, Skin_Sun_Exposed_Lower_leg, Adipose_Subcutaneous, Testis, Vagina	22	0.572	0.598	0.0337
AK5	Pituitary, Brain_Spinal_cord_cervical_c.1, Heart_Atrial_Appendage, Artery_Tibial, Nerve_Tibial, Adipose_Subcutaneous, Ovary, Brain_Amygdala, Colon_Sigmoid, Brain_Anterior_cingulate_cortex_BA24	10	0.022	0.0122	0.00254
CC2D1B	Heart_Left_Ventricle	1	0.856	0.000529	0.0883
MIA3	Cells_Transformed_fibroblasts, Brain_Hypothalamus, Esophagus_Mucosa, Spleen, Whole_Blood, Brain_Caudate_basal_ganglia, Colon_Sigmoid, Brain_Amygdala, Testis, Brain_Nucleus_accumbens_basal_ganglia, Skin_Not_Sun_Exposed_Suprapubic, Artery_Aorta, Brain_Putamen_basal_ganglia, Cells_EBV.transformed_lymphocytes, Artery_Tibial, Adrenal_Gland, Adipose_Subcutaneous, Esophagus_Muscularis, Thyroid	19	0.029	0.08	0.00157
DISP1	Ovary, Muscle_Skeletal, Thyroid, Artery_Tibial, Brain_Hypothalamus, Nerve_Tibial, Pituitary, Adipose_Visceral_Omentum, Liver, Colon_Sigmoid, Brain_Substantia_nigra, Cells_EBV.transformed_lymphocytes	12	0.0033	1.2e-05	0.000223
OBSCN	Brain_Spinal_cord_cervical_c.1, Artery_Tibial, Brain_Cortex, Heart_Atrial_Appendage, Brain_Frontal_Cortex_BA9, Pancreas, Nerve_Tibial, Stomach	8	0.719	0.00162	0.0935
TRIM11	Heart_Left_Ventricle, Skin_Not_Sun_Exposed_Suprapubic, Brain_Putamen_basal_ganglia, Breast_Mammary_Tissue, Artery_Tibial, Spleen	6	0.601	0.0116	0.0394
ENAH	Prostate, Skin_Not_Sun_Exposed_Suprapubic, Brain_Hypothalamus, Brain_Cerebellar_Hemisphere, Ovary, Pancreas, Brain_Cerebellum, Spleen, Adipose_Subcutaneous	9	0.685	0.481	0.0646
CCSAP	Brain_Anterior_cingulate_cortex_BA24, Adrenal_Gland, Minor_Salivary_Gland, Prostate, Artery_Aorta, Brain_Spinal_cord_cervical_c.1, Thyroid, Spleen, Brain_Hippocampus, Adipose_Subcutaneous, Adipose_Visceral_Omentum, Esophagus_Mucosa, Heart_Atrial_Appendage, Pituitary, Skin_Sun_Exposed_Lower_leg, Nerve_Tibial, Skin_Not_Sun_Exposed_Suprapubic, Small_Intestine_Terminal_Ileum, Lung, Vagina, Breast_Mammary_Tissue	21	0.147	0.0104	0.0134
GBP5	Skin_Sun_Exposed_Lower_leg, Esophagus_Mucosa, Minor_Salivary_Gland, Brain_Caudate_basal_ganglia, Artery_Tibial, Heart_Atrial_Appendage, Muscle_Skeletal, Cells_EBV.transformed_lymphocytes, Spleen, Adipose_Subcutaneous, Esophagus_Muscularis, Lung, Uterus, Prostate, Pancreas, Stomach, Adipose_Visceral_Omentum, Breast_Mammary_Tissue, Esophagus_Gastroesophageal_Junction, Small_Intestine_Terminal_Ileum, Thyroid, Ovary, Heart_Left_Ventricle, Brain_Amygdala	24	0.286	2.77e-08	0.0626
FAM69A	Liver, Heart_Left_Ventricle, Colon_Transverse, Brain_Hypothalamus, Testis, Skin_Not_Sun_Exposed_Suprapubic, Artery_Aorta, Brain_Cerebellum	8	0.858	0.185	0.0753
MOV10	Testis, Esophagus_Mucosa, Artery_Coronary, Minor_Salivary_Gland, Pancreas, Brain_Cortex, Esophagus_Muscularis	7	0.349	0.46	0.00846
PPM1J	Minor_Salivary_Gland, Heart_Left_Ventricle, Brain_Anterior_cingulate_cortex_BA24, Prostate, Testis, Brain_Amygdala, Esophagus_Muscularis, Colon_Transverse	8	0.173	0.168	0.00922
SLC16A1	Brain_Hypothalamus, Minor_Salivary_Gland, Thyroid, Whole_Blood, Testis, Esophagus_Muscularis, Uterus, Breast_Mammary_Tissue, Artery_Tibial, Brain_Hippocampus, Adipose_Subcutaneous, Esophagus_Gastroesophageal_Junction, Vagina, Pancreas, Adrenal_Gland, Heart_Atrial_Appendage, Stomach, Adipose_Visceral_Omentum	18	0.098	3.03e-20	0.00997
SPAG17	Vagina, Breast_Mammary_Tissue, Testis, Brain_Cortex, Brain_Hypothalamus	5	0.214	NA	0.0164
FMN2	Ovary, Nerve_Tibial	2	0.756	0.0684	0.0206
GPR61	Skin_Sun_Exposed_Lower_leg, Esophagus_Mucosa, Breast_Mammary_Tissue, Artery_Coronary, Brain_Spinal_cord_cervical_c.1, Thyroid, Brain_Putamen_basal_ganglia, Heart_Left_Ventricle, Muscle_Skeletal	9	0.0043	6.52e-06	0.00225
DRAM2	Brain_Anterior_cingulate_cortex_BA24, Brain_Spinal_cord_cervical_c.1, Spleen, Brain_Amygdala, Cells_EBV.transformed_lymphocytes, Whole_Blood, Brain_Cerebellum, Liver	8	0.584	0.645	0.163
SASS6	Nerve_Tibial, Ovary, Spleen, Artery_Tibial, Skin_Sun_Exposed_Lower_leg, Whole_Blood, Brain_Nucleus_accumbens_basal_ganglia, Colon_Transverse, Esophagus_Muscularis, Lung, Cells_Transformed_fibroblasts, Stomach, Artery_Aorta, Uterus, Adipose_Visceral_Omentum, Artery_Coronary, Muscle_Skeletal, Pancreas, Skin_Not_Sun_Exposed_Suprapubic, Esophagus_Gastroesophageal_Junction, Prostate, Breast_Mammary_Tissue, Esophagus_Mucosa, Brain_Spinal_cord_cervical_c.1, Brain_Cerebellar_Hemisphere, Adipose_Subcutaneous, Colon_Sigmoid, Thyroid, Small_Intestine_Terminal_Ileum, Brain_Cerebellum, Brain_Putamen_basal_ganglia, Heart_Atrial_Appendage, Heart_Left_Ventricle, Brain_Hippocampus, Brain_Caudate_basal_ganglia, Cells_EBV.transformed_lymphocytes	36	0.0106	0.0253	0.00413
NMNAT2	Thyroid, Brain_Putamen_basal_ganglia, Cells_Transformed_fibroblasts, Brain_Cortex, Muscle_Skeletal, Nerve_Tibial, Artery_Tibial, Brain_Frontal_Cortex_BA9, Adipose_Subcutaneous, Adipose_Visceral_Omentum, Stomach, Lung, Esophagus_Muscularis, Whole_Blood, Heart_Atrial_Appendage, Esophagus_Gastroesophageal_Junction, Brain_Cerebellum	17	0.0025	0.00162	0.00184
C1orf27	Spleen, Nerve_Tibial, Adipose_Visceral_Omentum, Brain_Cortex	4	0.99	0.679	0.321638
CPT2	Pituitary, Spleen, Esophagus_Mucosa	3	0.998	0.662	0.288
NECAP2	Liver, Adipose_Visceral_Omentum, Artery_Coronary, Heart_Atrial_Appendage, Muscle_Skeletal, Skin_Sun_Exposed_Lower_leg, Uterus, Esophagus_Gastroesophageal_Junction, Esophagus_Muscularis, Nerve_Tibial, Whole_Blood, Lung, Testis, Skin_Not_Sun_Exposed_Suprapubic, Stomach, Colon_Sigmoid, Thyroid, Spleen, Adipose_Subcutaneous, Esophagus_Mucosa, Artery_Aorta, Heart_Left_Ventricle	22	0.0011	0.056	0.000471
LRP8	Adrenal_Gland, Small_Intestine_Terminal_Ileum, Prostate, Brain_Anterior_cingulate_cortex_BA24, Vagina, Muscle_Skeletal	6	0.93	0.287	0.119
CDCP2	Thyroid, Esophagus_Muscularis, Esophagus_Gastroesophageal_Junction, Small_Intestine_Terminal_Ileum, Adipose_Visceral_Omentum, Artery_Aorta, Pituitary, Brain_Nucleus_accumbens_basal_ganglia	8	0.688	0.0925	0.0994
SSBP3	Esophagus_Muscularis, Skin_Sun_Exposed_Lower_leg, Colon_Transverse, Testis, Adipose_Subcutaneous, Heart_Atrial_Appendage, Heart_Left_Ventricle, Brain_Hypothalamus, Thyroid, Breast_Mammary_Tissue	10	0.724	0.0428	0.0941
PAFAH2	Brain_Anterior_cingulate_cortex_BA24, Pancreas, Artery_Coronary, Breast_Mammary_Tissue, Vagina, Brain_Caudate_basal_ganglia, Testis, Heart_Atrial_Appendage, Heart_Left_Ventricle, Adipose_Subcutaneous, Small_Intestine_Terminal_Ileum, Esophagus_Mucosa	12	0.396	0.0981	0.0454
TRIM63	Lung, Esophagus_Mucosa, Vagina, Cells_Transformed_fibroblasts, Brain_Hippocampus, Skin_Not_Sun_Exposed_Suprapubic	6	0.192	0.00528	0.00988
UBXN11	Spleen, Cells_EBV.transformed_lymphocytes, Brain_Anterior_cingulate_cortex_BA24, Thyroid, Pituitary, Stomach, Brain_Hippocampus, Uterus	8	0.81	0.149	0.132534
XKR8	Thyroid, Brain_Nucleus_accumbens_basal_ganglia, Ovary, Liver, Esophagus_Gastroesophageal_Junction, Brain_Cerebellar_Hemisphere, Lung, Nerve_Tibial, Brain_Frontal_Cortex_BA9, Uterus, Esophagus_Mucosa, Brain_Anterior_cingulate_cortex_BA24, Vagina, Prostate, Artery_Tibial	15	0.075	0.0527	0.0116
EYA3	Esophagus_Gastroesophageal_Junction, Brain_Hippocampus, Ovary, Pancreas, Adrenal_Gland, Brain_Hypothalamus, Nerve_Tibial, Stomach, Artery_Coronary, Prostate, Colon_Sigmoid, Brain_Spinal_cord_cervical_c.1, Breast_Mammary_Tissue, Liver, Brain_Cerebellum, Brain_Anterior_cingulate_cortex_BA24, Vagina, Brain_Frontal_Cortex_BA9, Brain_Putamen_basal_ganglia, Adipose_Visceral_Omentum, Artery_Aorta, Artery_Tibial, Skin_Not_Sun_Exposed_Suprapubic	23	0.18	2.46e-43	0.00219
RNF207	Brain_Amygdala, Brain_Hippocampus, Cells_Transformed_fibroblasts, Brain_Cerebellar_Hemisphere, Esophagus_Mucosa, Esophagus_Muscularis, Thyroid, Minor_Salivary_Gland, Breast_Mammary_Tissue, Esophagus_Gastroesophageal_Junction, Liver, Skin_Sun_Exposed_Lower_leg, Artery_Aorta, Skin_Not_Sun_Exposed_Suprapubic, Lung, Colon_Transverse, Adipose_Subcutaneous, Artery_Tibial, Prostate, Small_Intestine_Terminal_Ileum, Pituitary, Heart_Left_Ventricle, Colon_Sigmoid, Whole_Blood, Adipose_Visceral_Omentum, Brain_Cortex, Pancreas, Stomach	28	0.146	0.0529	0.0167
GPR153	Pancreas, Heart_Left_Ventricle, Esophagus_Muscularis	3	0.99	0.593	0.193
RHBDL2	Brain_Cerebellum, Esophagus_Muscularis, Adipose_Visceral_Omentum, Adrenal_Gland, Esophagus_Gastroesophageal_Junction, Breast_Mammary_Tissue, Artery_Coronary, Lung	8	0.065	0.0248	0.0193
CD1D	Thyroid, Artery_Coronary, Spleen, Brain_Substantia_nigra, Liver, Testis	6	0.613	0.0262	0.0202
CD1E	Esophagus_Mucosa, Stomach, Skin_Not_Sun_Exposed_Suprapubic, Skin_Sun_Exposed_Lower_leg, Esophagus_Muscularis	5	0.298	0.305	0.00982
ELK4	Adipose_Visceral_Omentum, Heart_Left_Ventricle, Lung, Adipose_Subcutaneous, Whole_Blood, Brain_Cortex, Esophagus_Gastroesophageal_Junction, Nerve_Tibial, Minor_Salivary_Gland, Artery_Aorta	10	0.155	0.035	0.00246
SLC45A3	Heart_Left_Ventricle, Prostate, Colon_Transverse, Uterus, Esophagus_Gastroesophageal_Junction, Adipose_Subcutaneous, Skin_Sun_Exposed_Lower_leg, Cells_EBV.transformed_lymphocytes, Cells_Transformed_fibroblasts, Brain_Frontal_Cortex_BA9	10	0.096	0.000802	0.0146
DUSP23	Small_Intestine_Terminal_Ileum, Adrenal_Gland, Colon_Sigmoid, Brain_Cerebellar_Hemisphere, Nerve_Tibial, Brain_Hypothalamus, Brain_Cortex, Minor_Salivary_Gland, Uterus, Lung	10	0.08	0.0231	0.0113
NBL1	Colon_Transverse, Pituitary, Adrenal_Gland, Lung, Testis, Small_Intestine_Terminal_Ileum, Thyroid, Brain_Anterior_cingulate_cortex_BA24	8	0.696	0.484	0.0717
F11R	Nerve_Tibial, Brain_Cerebellum, Cells_Transformed_fibroblasts, Artery_Tibial, Esophagus_Muscularis, Skin_Sun_Exposed_Lower_leg, Pancreas, Heart_Atrial_Appendage, Brain_Cerebellar_Hemisphere, Brain_Amygdala, Artery_Aorta, Brain_Anterior_cingulate_cortex_BA24	12	0.14	0.151	0.00652
USF1	Brain_Nucleus_accumbens_basal_ganglia, Ovary, Artery_Aorta, Brain_Cerebellar_Hemisphere, Prostate, Heart_Atrial_Appendage, Esophagus_Muscularis, Vagina, Muscle_Skeletal, Cells_Transformed_fibroblasts, Breast_Mammary_Tissue, Brain_Substantia_nigra	12	0.688	0.0277	0.0612
NIT1	Brain_Frontal_Cortex_BA9, Brain_Cerebellum, Brain_Putamen_basal_ganglia, Prostate	4	0.862	0.222	0.0596
DEDD	Ovary, Brain_Cortex	2	0.863	0.0815	0.101
