## Supplementary Tables for "Subset-based method for cross-tissue transcriptome-wide association studies improves power and interpretability" (part 8 of 15)

### Sheet: Supplementary Table 2 (continued)
Gene	CSTWAS Tissue Set	Number of Tissues	CSTWAS P-value	Omnibus P-value	Min Tissue-specific P-value
CDA	Brain_Frontal_Cortex_BA9, Brain_Putamen_basal_ganglia, Artery_Coronary, Brain_Spinal_cord_cervical_c.1, Esophagus_Mucosa, Spleen, Prostate, Skin_Not_Sun_Exposed_Suprapubic, Small_Intestine_Terminal_Ileum, Brain_Cerebellum, Colon_Transverse, Adrenal_Gland, Cells_Transformed_fibroblasts, Breast_Mammary_Tissue, Heart_Left_Ventricle, Thyroid, Skin_Sun_Exposed_Lower_leg, Brain_Nucleus_accumbens_basal_ganglia, Muscle_Skeletal, Testis, Adipose_Visceral_Omentum, Artery_Tibial, Heart_Atrial_Appendage, Artery_Aorta, Brain_Anterior_cingulate_cortex_BA24, Lung, Adipose_Subcutaneous	27	0.474	0.451	0.0456
PINK1	Cells_Transformed_fibroblasts, Prostate, Esophagus_Mucosa, Small_Intestine_Terminal_Ileum	4	0.915	0.427	0.0494
B4GALT3	Artery_Aorta, Brain_Cerebellum, Esophagus_Gastroesophageal_Junction, Adipose_Subcutaneous, Heart_Atrial_Appendage, Brain_Anterior_cingulate_cortex_BA24, Brain_Hypothalamus	7	0.756	0.264	0.0705
NDUFS2	Esophagus_Mucosa, Nerve_Tibial, Brain_Hypothalamus, Brain_Nucleus_accumbens_basal_ganglia, Cells_Transformed_fibroblasts, Thyroid, Colon_Transverse	7	0.964	0.837	0.174
FCER1G	Brain_Spinal_cord_cervical_c.1, Brain_Hypothalamus, Artery_Tibial, Testis, Artery_Aorta, Minor_Salivary_Gland, Esophagus_Mucosa, Small_Intestine_Terminal_Ileum	8	0.865	0.641	0.0564
TOMM40L	Thyroid, Minor_Salivary_Gland	2	0.918	0.687	0.0838
EPB41	Adrenal_Gland, Muscle_Skeletal, Ovary, Artery_Tibial, Skin_Sun_Exposed_Lower_leg, Lung, Brain_Cerebellum, Brain_Cerebellar_Hemisphere, Brain_Hypothalamus, Testis	10	0.659	0.000111	0.0748
SV2A	Pituitary, Skin_Sun_Exposed_Lower_leg, Thyroid, Brain_Hypothalamus, Spleen	5	0.38	0.165	0.0139
LAD1	Brain_Caudate_basal_ganglia, Esophagus_Mucosa	2	0.929	0.266	0.181
CSRP1	Esophagus_Muscularis, Stomach, Artery_Aorta, Thyroid	4	0.629	0.359	0.0655
C1orf51	Lung	1	0.072	0.168	3.59e-06
PADI4	Brain_Hypothalamus, Brain_Hippocampus, Lung, Brain_Cortex, Colon_Sigmoid, Muscle_Skeletal, Brain_Nucleus_accumbens_basal_ganglia, Liver, Artery_Aorta, Adipose_Subcutaneous	10	0.257	0.213	0.0205
CYB5R1	Testis, Esophagus_Mucosa	2	0.983	0.542	0.177
PSMD4	Brain_Spinal_cord_cervical_c.1, Pancreas, Brain_Amygdala, Minor_Salivary_Gland, Esophagus_Mucosa, Ovary, Thyroid, Stomach, Pituitary, Prostate	10	0.7	0.117	0.0649
ATP13A2	Skin_Not_Sun_Exposed_Suprapubic, Lung, Colon_Transverse, Ovary, Spleen, Nerve_Tibial, Brain_Nucleus_accumbens_basal_ganglia, Stomach, Liver, Esophagus_Muscularis, Adipose_Visceral_Omentum, Cells_Transformed_fibroblasts, Thyroid, Muscle_Skeletal, Whole_Blood	15	0.127	0.233	0.0161
PSMB4	Brain_Frontal_Cortex_BA9, Heart_Left_Ventricle, Brain_Cerebellar_Hemisphere, Minor_Salivary_Gland	4	0.964	0.487	0.24
BTG2	Artery_Tibial, Ovary, Muscle_Skeletal, Pituitary, Vagina, Esophagus_Muscularis, Brain_Hippocampus, Thyroid, Brain_Hypothalamus	9	0.326	0.0578	0.0364
THEM4	Vagina, Uterus, Pituitary, Brain_Spinal_cord_cervical_c.1, Small_Intestine_Terminal_Ileum, Brain_Substantia_nigra, Thyroid, Brain_Anterior_cingulate_cortex_BA24, Brain_Cerebellar_Hemisphere, Brain_Cortex, Ovary, Brain_Frontal_Cortex_BA9, Lung	13	0.661	0.884	0.0704
TCHH	Artery_Coronary, Small_Intestine_Terminal_Ileum	2	0.892	0.261	0.124
MED8	Skin_Sun_Exposed_Lower_leg, Brain_Caudate_basal_ganglia, Brain_Putamen_basal_ganglia, Brain_Hypothalamus, Breast_Mammary_Tissue, Nerve_Tibial, Testis, Adipose_Subcutaneous, Colon_Sigmoid, Brain_Spinal_cord_cervical_c.1, Pituitary, Brain_Frontal_Cortex_BA9, Artery_Tibial, Uterus	14	0.181	0.0195	0.00706
CCDC17	Skin_Sun_Exposed_Lower_leg, Heart_Left_Ventricle, Small_Intestine_Terminal_Ileum, Skin_Not_Sun_Exposed_Suprapubic, Esophagus_Muscularis, Muscle_Skeletal, Colon_Transverse, Whole_Blood, Adipose_Subcutaneous, Artery_Tibial, Thyroid, Cells_EBV.transformed_lymphocytes, Adipose_Visceral_Omentum, Nerve_Tibial, Pituitary, Heart_Atrial_Appendage, Minor_Salivary_Gland, Esophagus_Gastroesophageal_Junction, Stomach, Esophagus_Mucosa, Artery_Aorta, Breast_Mammary_Tissue, Adrenal_Gland, Testis, Brain_Anterior_cingulate_cortex_BA24, Cells_Transformed_fibroblasts	26	0.000563648	0.00584	2.55e-05
TMEM69	Brain_Caudate_basal_ganglia, Brain_Cortex, Esophagus_Mucosa, Brain_Anterior_cingulate_cortex_BA24, Artery_Coronary, Brain_Hippocampus, Spleen, Artery_Tibial, Pancreas, Testis, Liver, Pituitary, Heart_Left_Ventricle, Colon_Transverse, Cells_EBV.transformed_lymphocytes, Adipose_Subcutaneous, Cells_Transformed_fibroblasts, Skin_Sun_Exposed_Lower_leg, Heart_Atrial_Appendage	19	0.000310687	2.54e-91	5.33e-05
EFCAB14	Adrenal_Gland, Pituitary, Thyroid, Artery_Coronary, Uterus, Colon_Sigmoid, Skin_Sun_Exposed_Lower_leg, Esophagus_Muscularis	8	0.287	0.000324	0.0127
DFFA	Nerve_Tibial, Pancreas, Spleen, Brain_Cerebellum, Adipose_Visceral_Omentum, Heart_Left_Ventricle, Artery_Aorta, Esophagus_Mucosa, Lung, Prostate, Colon_Transverse, Heart_Atrial_Appendage, Skin_Sun_Exposed_Lower_leg, Brain_Cortex, Esophagus_Muscularis, Adipose_Subcutaneous, Small_Intestine_Terminal_Ileum, Minor_Salivary_Gland, Liver, Esophagus_Gastroesophageal_Junction, Skin_Not_Sun_Exposed_Suprapubic, Brain_Hippocampus, Pituitary	23	0.0059	1.43e-06	0.00018
BSDC1	Artery_Aorta, Brain_Caudate_basal_ganglia, Heart_Left_Ventricle, Testis, Brain_Anterior_cingulate_cortex_BA24, Muscle_Skeletal, Pituitary, Brain_Cerebellum, Whole_Blood, Brain_Putamen_basal_ganglia	10	0.116	0.00192	0.0102
ATAD3B	Prostate, Brain_Anterior_cingulate_cortex_BA24, Thyroid, Minor_Salivary_Gland, Brain_Spinal_cord_cervical_c.1, Cells_Transformed_fibroblasts, Artery_Tibial, Brain_Caudate_basal_ganglia, Brain_Cerebellum, Brain_Cortex, Brain_Hippocampus, Muscle_Skeletal, Pituitary, Stomach, Testis, Spleen, Brain_Putamen_basal_ganglia, Adrenal_Gland, Breast_Mammary_Tissue, Nerve_Tibial, Colon_Sigmoid, Adipose_Subcutaneous, Esophagus_Muscularis, Skin_Sun_Exposed_Lower_leg, Ovary, Artery_Aorta, Esophagus_Gastroesophageal_Junction, Skin_Not_Sun_Exposed_Suprapubic, Whole_Blood, Heart_Left_Ventricle, Liver, Brain_Substantia_nigra	32	0.091	0.64	0.00335
ZNF362	Thyroid, Artery_Coronary, Ovary, Muscle_Skeletal, Adrenal_Gland, Brain_Cortex	6	0.224	0.0209	0.00741
FNDC5	Muscle_Skeletal, Colon_Transverse, Testis, Spleen, Minor_Salivary_Gland, Uterus, Stomach, Brain_Hypothalamus, Thyroid, Adipose_Subcutaneous, Heart_Atrial_Appendage, Esophagus_Mucosa, Whole_Blood, Vagina, Prostate, Esophagus_Gastroesophageal_Junction	16	0.0015	1.74e-82	0.00365
S100A1	Prostate, Esophagus_Gastroesophageal_Junction, Brain_Anterior_cingulate_cortex_BA24, Pancreas, Brain_Cerebellum, Breast_Mammary_Tissue, Artery_Coronary, Esophagus_Muscularis, Adipose_Visceral_Omentum, Esophagus_Mucosa, Muscle_Skeletal, Skin_Sun_Exposed_Lower_leg, Whole_Blood, Lung, Skin_Not_Sun_Exposed_Suprapubic, Adipose_Subcutaneous, Artery_Aorta, Heart_Left_Ventricle, Thyroid, Nerve_Tibial, Small_Intestine_Terminal_Ileum, Liver, Stomach, Uterus, Vagina, Testis, Artery_Tibial, Cells_Transformed_fibroblasts, Colon_Transverse, Colon_Sigmoid, Heart_Atrial_Appendage, Ovary, Spleen, Cells_EBV.transformed_lymphocytes	34	0.211	0.497	0.115
ZBTB7B	Brain_Nucleus_accumbens_basal_ganglia, Breast_Mammary_Tissue, Uterus, Heart_Left_Ventricle, Lung, Artery_Tibial, Skin_Not_Sun_Exposed_Suprapubic, Artery_Aorta, Esophagus_Muscularis, Esophagus_Gastroesophageal_Junction, Pituitary, Adipose_Subcutaneous, Colon_Transverse, Brain_Hypothalamus, Adipose_Visceral_Omentum, Brain_Hippocampus, Esophagus_Mucosa, Nerve_Tibial, Skin_Sun_Exposed_Lower_leg	19	0.065	7.25e-21	0.0102
ADAR	Muscle_Skeletal, Ovary, Brain_Spinal_cord_cervical_c.1, Nerve_Tibial, Esophagus_Muscularis, Heart_Atrial_Appendage, Brain_Cerebellum, Breast_Mammary_Tissue, Colon_Transverse, Heart_Left_Ventricle, Spleen, Brain_Nucleus_accumbens_basal_ganglia, Liver, Artery_Aorta, Adrenal_Gland, Lung	16	0.491	0.237	0.0337
IL6R	Skin_Not_Sun_Exposed_Suprapubic	1	0.959	0.145	0.0943
CRTC2	Skin_Not_Sun_Exposed_Suprapubic, Small_Intestine_Terminal_Ileum, Uterus, Thyroid, Brain_Hippocampus, Breast_Mammary_Tissue	6	0.547	7.89e-37	0.0677
FDPS	Lung, Pituitary, Spleen, Vagina, Esophagus_Muscularis, Adipose_Subcutaneous, Thyroid, Nerve_Tibial, Colon_Sigmoid, Heart_Left_Ventricle, Breast_Mammary_Tissue, Muscle_Skeletal, Adipose_Visceral_Omentum, Heart_Atrial_Appendage, Brain_Cerebellar_Hemisphere, Whole_Blood	16	0.000722486	0.00891	0.000221
GBAP1	Pituitary, Skin_Not_Sun_Exposed_Suprapubic, Muscle_Skeletal, Brain_Hypothalamus, Skin_Sun_Exposed_Lower_leg, Brain_Caudate_basal_ganglia, Testis, Heart_Left_Ventricle, Cells_Transformed_fibroblasts, Artery_Tibial, Artery_Aorta, Stomach, Adrenal_Gland, Esophagus_Muscularis, Esophagus_Gastroesophageal_Junction, Adipose_Subcutaneous, Esophagus_Mucosa, Minor_Salivary_Gland, Pancreas, Small_Intestine_Terminal_Ileum, Thyroid, Uterus, Cells_EBV.transformed_lymphocytes, Whole_Blood, Colon_Transverse, Lung, Nerve_Tibial, Breast_Mammary_Tissue, Liver, Prostate, Vagina, Brain_Cerebellar_Hemisphere, Brain_Cerebellum, Artery_Coronary, Colon_Sigmoid, Heart_Atrial_Appendage, Spleen, Adipose_Visceral_Omentum, Brain_Hippocampus, Brain_Substantia_nigra, Ovary, Brain_Cortex	42	0.003	1.72e-06	0.00199
FAM189B	Colon_Sigmoid, Esophagus_Muscularis, Artery_Coronary, Artery_Tibial, Artery_Aorta, Adipose_Subcutaneous, Adrenal_Gland, Whole_Blood, Skin_Sun_Exposed_Lower_leg, Pancreas, Brain_Cortex, Cells_Transformed_fibroblasts, Brain_Substantia_nigra	13	0.0044	0.000611	0.00489
PAQR6	Brain_Caudate_basal_ganglia, Brain_Frontal_Cortex_BA9, Minor_Salivary_Gland, Brain_Cerebellar_Hemisphere, Vagina	5	0.689	0.166	0.0655
PMF1	Colon_Sigmoid, Cells_EBV.transformed_lymphocytes, Heart_Atrial_Appendage, Brain_Caudate_basal_ganglia, Artery_Aorta, Lung, Pancreas, Skin_Sun_Exposed_Lower_leg, Spleen, Adrenal_Gland, Esophagus_Muscularis, Artery_Tibial, Liver	13	0.145	5.91e-06	0.0296
SLC25A44	Brain_Hypothalamus, Testis, Muscle_Skeletal, Stomach, Small_Intestine_Terminal_Ileum, Adrenal_Gland, Colon_Transverse	7	0.419	0.474	0.0322
LMNA	Brain_Anterior_cingulate_cortex_BA24, Brain_Hypothalamus, Esophagus_Gastroesophageal_Junction, Muscle_Skeletal, Brain_Cerebellum, Pancreas, Skin_Sun_Exposed_Lower_leg	7	0.047	0.158	0.0241
UBQLN4	Brain_Hypothalamus, Brain_Cerebellar_Hemisphere, Brain_Putamen_basal_ganglia, Pancreas, Brain_Anterior_cingulate_cortex_BA24, Breast_Mammary_Tissue, Adipose_Subcutaneous, Brain_Amygdala, Brain_Caudate_basal_ganglia, Cells_EBV.transformed_lymphocytes, Prostate	11	0.0019	9.97e-09	0.00155
GPATCH4	Whole_Blood, Heart_Left_Ventricle, Brain_Anterior_cingulate_cortex_BA24, Brain_Caudate_basal_ganglia, Brain_Putamen_basal_ganglia, Skin_Not_Sun_Exposed_Suprapubic, Skin_Sun_Exposed_Lower_leg, Liver, Brain_Cerebellum, Brain_Cortex, Brain_Cerebellar_Hemisphere, Brain_Frontal_Cortex_BA9, Muscle_Skeletal, Stomach, Colon_Sigmoid, Small_Intestine_Terminal_Ileum, Spleen, Cells_EBV.transformed_lymphocytes, Lung	19	0.116	1.56e-06	0.021676
LRRC71	Muscle_Skeletal, Esophagus_Gastroesophageal_Junction, Adipose_Visceral_Omentum, Esophagus_Mucosa, Adipose_Subcutaneous, Artery_Tibial, Brain_Hypothalamus, Colon_Sigmoid, Esophagus_Muscularis	9	0.033	7.11e-05	0.00813
FCRL3	Pituitary, Nerve_Tibial, Colon_Transverse, Cells_EBV.transformed_lymphocytes, Minor_Salivary_Gland	5	0.843	0.0667	0.264
CYP4A22	Brain_Nucleus_accumbens_basal_ganglia, Liver, Small_Intestine_Terminal_Ileum, Testis	4	0.443	0.55	0.0316
PDZK1IP1	Spleen, Nerve_Tibial, Brain_Hypothalamus, Adipose_Subcutaneous, Adipose_Visceral_Omentum, Adrenal_Gland, Artery_Aorta, Artery_Tibial, Brain_Caudate_basal_ganglia, Brain_Cortex, Brain_Nucleus_accumbens_basal_ganglia, Brain_Putamen_basal_ganglia, Cells_Transformed_fibroblasts, Muscle_Skeletal, Pancreas, Uterus, Whole_Blood, Artery_Coronary, Brain_Amygdala, Prostate, Thyroid, Pituitary	22	0.093	0.364	0.028423
CMPK1	Liver, Brain_Hypothalamus, Small_Intestine_Terminal_Ileum, Brain_Amygdala, Brain_Hippocampus, Cells_EBV.transformed_lymphocytes	6	0.718	0.331	0.00919
SELRC1	Esophagus_Gastroesophageal_Junction, Brain_Hippocampus, Brain_Anterior_cingulate_cortex_BA24, Brain_Spinal_cord_cervical_c.1, Adipose_Subcutaneous, Vagina, Pituitary, Prostate, Pancreas, Cells_Transformed_fibroblasts, Liver	11	0.966	0.0126	0.213
SLC1A7	Prostate, Esophagus_Muscularis, Heart_Atrial_Appendage, Whole_Blood, Brain_Substantia_nigra, Artery_Coronary, Pancreas, Nerve_Tibial, Lung, Pituitary, Adipose_Visceral_Omentum, Brain_Anterior_cingulate_cortex_BA24, Brain_Cerebellum	13	0.781	0.167	0.0449
C1orf123	Prostate, Artery_Aorta, Brain_Cerebellar_Hemisphere, Liver	4	0.942	0.873	0.405
ACOT11	Thyroid, Adipose_Subcutaneous, Lung, Heart_Left_Ventricle, Artery_Coronary, Brain_Cortex	6	0.768	0.268	0.112
USP24	Brain_Cortex, Liver, Testis, Ovary, Breast_Mammary_Tissue, Stomach, Esophagus_Mucosa, Brain_Cerebellar_Hemisphere, Lung, Brain_Frontal_Cortex_BA9, Esophagus_Muscularis, Whole_Blood, Nerve_Tibial, Colon_Sigmoid, Cells_Transformed_fibroblasts, Adipose_Subcutaneous, Skin_Not_Sun_Exposed_Suprapubic, Minor_Salivary_Gland, Brain_Cerebellum, Thyroid, Heart_Atrial_Appendage, Muscle_Skeletal	22	0.078	3.88e-07	0.000902
PPAP2B	Artery_Aorta, Esophagus_Mucosa, Heart_Left_Ventricle, Spleen, Brain_Cerebellar_Hemisphere	5	0.377	0.00674	0.0108
NOL9	Artery_Tibial, Pituitary, Brain_Cerebellar_Hemisphere, Minor_Salivary_Gland, Brain_Putamen_basal_ganglia	5	0.826	0.295	0.0914
PRKAA2	Brain_Nucleus_accumbens_basal_ganglia, Brain_Substantia_nigra, Brain_Hippocampus, Pituitary, Brain_Cerebellum, Artery_Tibial, Adipose_Subcutaneous, Adrenal_Gland	8	0.505	0.0983	0.0594
ZSWIM5	Heart_Atrial_Appendage, Brain_Nucleus_accumbens_basal_ganglia, Muscle_Skeletal, Vagina, Esophagus_Muscularis, Adipose_Visceral_Omentum, Adipose_Subcutaneous, Testis, Liver, Brain_Cortex, Brain_Spinal_cord_cervical_c.1, Breast_Mammary_Tissue, Pancreas, Artery_Aorta, Colon_Sigmoid, Heart_Left_Ventricle, Thyroid, Stomach, Cells_EBV.transformed_lymphocytes, Artery_Tibial, Skin_Not_Sun_Exposed_Suprapubic, Nerve_Tibial	22	0.000561863	4.74e-198	0.000144
GMEB1	Artery_Aorta, Heart_Left_Ventricle, Brain_Substantia_nigra, Muscle_Skeletal, Cells_Transformed_fibroblasts, Stomach, Cells_EBV.transformed_lymphocytes, Colon_Transverse	8	0.459	0.0001	0.101
GMEB1	Artery_Aorta, Heart_Left_Ventricle, Brain_Substantia_nigra, Muscle_Skeletal, Cells_Transformed_fibroblasts, Stomach, Cells_EBV.transformed_lymphocytes, Colon_Transverse	8	0.459	0.0001	0.101
SLC45A1	Lung, Cells_Transformed_fibroblasts, Skin_Sun_Exposed_Lower_leg, Testis	4	0.254	0.11	0.0227
SEPN1	Liver, Muscle_Skeletal, Brain_Cerebellar_Hemisphere, Brain_Cerebellum, Thyroid, Heart_Atrial_Appendage, Pancreas, Nerve_Tibial, Brain_Substantia_nigra, Brain_Frontal_Cortex_BA9, Prostate, Cells_Transformed_fibroblasts, Spleen, Adrenal_Gland, Colon_Transverse	15	0.03	0.015	0.0216
AK4	Prostate, Brain_Cerebellum, Skin_Not_Sun_Exposed_Suprapubic, Skin_Sun_Exposed_Lower_leg, Stomach, Breast_Mammary_Tissue, Brain_Cerebellar_Hemisphere, Colon_Transverse, Testis, Pancreas, Small_Intestine_Terminal_Ileum, Nerve_Tibial, Spleen, Adipose_Subcutaneous, Cells_Transformed_fibroblasts	15	0.001	1.16e-08	0.00288
JAK1	Brain_Anterior_cingulate_cortex_BA24, Adrenal_Gland, Artery_Tibial, Muscle_Skeletal, Skin_Not_Sun_Exposed_Suprapubic, Esophagus_Gastroesophageal_Junction, Breast_Mammary_Tissue, Thyroid, Brain_Cerebellar_Hemisphere, Cells_EBV.transformed_lymphocytes	10	0.124	0.0149	0.00364
RAVER2	Brain_Amygdala, Breast_Mammary_Tissue, Small_Intestine_Terminal_Ileum, Esophagus_Mucosa, Pancreas, Brain_Putamen_basal_ganglia, Artery_Coronary, Brain_Hippocampus, Esophagus_Gastroesophageal_Junction, Artery_Tibial, Colon_Sigmoid, Brain_Hypothalamus, Nerve_Tibial, Brain_Spinal_cord_cervical_c.1, Adipose_Subcutaneous, Lung, Brain_Frontal_Cortex_BA9, Brain_Cerebellar_Hemisphere	18	0.013	0.000929	0.00254
CTRC	Skin_Sun_Exposed_Lower_leg, Cells_EBV.transformed_lymphocytes, Vagina, Pituitary, Adipose_Subcutaneous, Brain_Cerebellum	6	0.582	0.00571	0.0254
LZIC	Artery_Tibial, Heart_Atrial_Appendage, Heart_Left_Ventricle, Muscle_Skeletal, Skin_Sun_Exposed_Lower_leg, Brain_Cortex, Liver, Adipose_Visceral_Omentum	8	0.026	0.0463	0.00976
RBP7	Minor_Salivary_Gland, Brain_Cortex, Brain_Frontal_Cortex_BA9, Uterus, Heart_Atrial_Appendage	5	0.24	0.373	3.17e-05
FBLIM1	Brain_Nucleus_accumbens_basal_ganglia, Esophagus_Muscularis, Liver, Thyroid, Artery_Aorta, Artery_Tibial, Vagina, Brain_Anterior_cingulate_cortex_BA24, Cells_Transformed_fibroblasts, Skin_Not_Sun_Exposed_Suprapubic, Heart_Left_Ventricle	11	0.543	0.323	0.0205
SLC25A34	Heart_Atrial_Appendage, Brain_Frontal_Cortex_BA9	2	0.882	0.96	0.341
AKR7A3	Spleen, Lung, Artery_Aorta, Artery_Tibial, Prostate, Cells_Transformed_fibroblasts, Esophagus_Muscularis, Brain_Cerebellum, Esophagus_Mucosa, Skin_Sun_Exposed_Lower_leg, Skin_Not_Sun_Exposed_Suprapubic, Colon_Sigmoid, Testis	13	0.771	0.027	0.138829
PDPN	Brain_Frontal_Cortex_BA9, Brain_Cortex, Brain_Amygdala, Artery_Aorta, Nerve_Tibial, Pituitary, Cells_EBV.transformed_lymphocytes	7	0.296	0.0453	0.0104
LRRC38	Adipose_Visceral_Omentum, Uterus, Brain_Substantia_nigra, Artery_Coronary, Adrenal_Gland, Brain_Nucleus_accumbens_basal_ganglia	6	0.2	0.0337	0.0154
DHRS3	Liver, Testis, Esophagus_Muscularis, Prostate, Brain_Substantia_nigra, Pituitary	6	0.332	0.155	0.0403
LAPTM5	Muscle_Skeletal, Breast_Mammary_Tissue, Heart_Left_Ventricle, Adipose_Subcutaneous, Esophagus_Muscularis, Skin_Sun_Exposed_Lower_leg, Small_Intestine_Terminal_Ileum	7	0.957	0.83	0.0741
SDC3	Nerve_Tibial, Spleen, Brain_Caudate_basal_ganglia, Adipose_Visceral_Omentum	4	0.643	0.0796	0.0202
PEF1	Brain_Frontal_Cortex_BA9, Pituitary, Brain_Cerebellum, Breast_Mammary_Tissue, Vagina, Heart_Atrial_Appendage	6	0.971	0.79	0.289
SYNC	Adrenal_Gland, Heart_Atrial_Appendage, Brain_Putamen_basal_ganglia, Artery_Coronary, Brain_Hippocampus, Artery_Tibial, Thyroid	7	0.19	0.0264	0.0011
RBBP4	Breast_Mammary_Tissue, Brain_Amygdala, Brain_Hippocampus, Brain_Putamen_basal_ganglia, Liver	5	0.129	0.558	0.00412
KIAA1522	Skin_Sun_Exposed_Lower_leg, Artery_Tibial, Testis, Esophagus_Mucosa, Lung, Brain_Amygdala, Colon_Transverse, Ovary	8	0.035	0.00366	0.00851
TSSK3	Brain_Anterior_cingulate_cortex_BA24, Pituitary	2	0.71	0.801	0.0584
TMCO4	Spleen, Liver, Small_Intestine_Terminal_Ileum, Adipose_Visceral_Omentum, Colon_Sigmoid, Brain_Putamen_basal_ganglia, Minor_Salivary_Gland, Pituitary	8	0.499	5.67e-05	0.085677
CAMK2N1	Small_Intestine_Terminal_Ileum, Brain_Caudate_basal_ganglia, Vagina, Uterus, Artery_Tibial, Muscle_Skeletal, Artery_Aorta, Esophagus_Muscularis, Adrenal_Gland, Thyroid	10	0.949	0.461	0.194
ALPL	Whole_Blood, Brain_Putamen_basal_ganglia, Esophagus_Muscularis, Heart_Left_Ventricle, Brain_Substantia_nigra, Liver, Pancreas, Adipose_Visceral_Omentum, Small_Intestine_Terminal_Ileum, Colon_Transverse, Muscle_Skeletal	11	0.014	2.74e-05	0.002968
WNT4	Heart_Atrial_Appendage, Skin_Sun_Exposed_Lower_leg, Skin_Not_Sun_Exposed_Suprapubic, Thyroid, Whole_Blood, Brain_Caudate_basal_ganglia, Artery_Coronary, Small_Intestine_Terminal_Ileum, Cells_Transformed_fibroblasts, Colon_Sigmoid, Artery_Tibial, Esophagus_Muscularis	12	0.266	0.0344	0.0188
DIRAS3	Muscle_Skeletal, Brain_Substantia_nigra, Skin_Not_Sun_Exposed_Suprapubic, Heart_Left_Ventricle, Lung	5	0.59	0.41	0.0449
NFIA	Brain_Spinal_cord_cervical_c.1, Adrenal_Gland, Esophagus_Mucosa, Skin_Sun_Exposed_Lower_leg, Heart_Atrial_Appendage, Brain_Caudate_basal_ganglia, Brain_Cortex	7	0.309	0.0323	0.0142
OMA1	Cells_Transformed_fibroblasts, Esophagus_Muscularis, Brain_Cerebellar_Hemisphere, Artery_Aorta, Esophagus_Gastroesophageal_Junction, Spleen, Lung, Liver, Heart_Left_Ventricle, Adipose_Visceral_Omentum, Artery_Tibial, Breast_Mammary_Tissue, Colon_Sigmoid, Ovary, Pituitary, Small_Intestine_Terminal_Ileum, Thyroid, Muscle_Skeletal, Brain_Cerebellum, Adipose_Subcutaneous, Testis, Brain_Anterior_cingulate_cortex_BA24, Brain_Hippocampus, Brain_Amygdala	24	0.346	0.00571	0.0649
MYSM1	Cells_Transformed_fibroblasts, Liver, Brain_Cortex, Breast_Mammary_Tissue, Skin_Not_Sun_Exposed_Suprapubic, Muscle_Skeletal, Brain_Cerebellum, Small_Intestine_Terminal_Ileum, Brain_Anterior_cingulate_cortex_BA24, Brain_Cerebellar_Hemisphere, Thyroid, Adipose_Visceral_Omentum, Brain_Nucleus_accumbens_basal_ganglia, Esophagus_Muscularis, Brain_Hippocampus, Heart_Atrial_Appendage	16	0.234	0.0443	0.0244
TM2D1	Spleen, Artery_Aorta, Brain_Cerebellum, Pancreas, Vagina, Small_Intestine_Terminal_Ileum, Brain_Substantia_nigra, Brain_Frontal_Cortex_BA9, Brain_Caudate_basal_ganglia	9	0.329	0.0245	0.012502
USP1	Skin_Not_Sun_Exposed_Suprapubic, Brain_Spinal_cord_cervical_c.1, Esophagus_Mucosa, Cells_EBV.transformed_lymphocytes, Brain_Frontal_Cortex_BA9, Whole_Blood, Adrenal_Gland	7	0.56	0.136	0.0138
FUBP1	Whole_Blood, Nerve_Tibial	2	0.702	0.0918	0.036708
NEXN	Esophagus_Mucosa, Brain_Hypothalamus, Heart_Left_Ventricle, Artery_Aorta, Brain_Spinal_cord_cervical_c.1, Stomach, Pancreas, Muscle_Skeletal	8	0.642	0.642	0.046
ELTD1	Esophagus_Mucosa, Adipose_Subcutaneous, Adipose_Visceral_Omentum, Skin_Not_Sun_Exposed_Suprapubic, Heart_Left_Ventricle, Cells_Transformed_fibroblasts, Adrenal_Gland, Breast_Mammary_Tissue, Small_Intestine_Terminal_Ileum, Esophagus_Muscularis, Brain_Amygdala	11	0.272	0.0903	0.0332
LRRIQ3	Brain_Hippocampus, Adrenal_Gland	2	0.726	0.897	0.264
TYW3	Skin_Sun_Exposed_Lower_leg, Nerve_Tibial, Thyroid, Lung, Small_Intestine_Terminal_Ileum, Liver	6	0.574	0.364	0.00436
SNX7	Artery_Aorta, Esophagus_Mucosa, Brain_Nucleus_accumbens_basal_ganglia, Skin_Not_Sun_Exposed_Suprapubic, Cells_Transformed_fibroblasts, Nerve_Tibial, Brain_Spinal_cord_cervical_c.1, Colon_Transverse, Artery_Tibial, Esophagus_Muscularis, Thyroid, Lung, Spleen, Whole_Blood, Breast_Mammary_Tissue, Cells_EBV.transformed_lymphocytes, Heart_Left_Ventricle	17	0.223	5.3e-09	0.0355
SNX7	Artery_Aorta, Esophagus_Mucosa, Brain_Nucleus_accumbens_basal_ganglia, Skin_Not_Sun_Exposed_Suprapubic, Cells_Transformed_fibroblasts, Nerve_Tibial, Brain_Spinal_cord_cervical_c.1, Colon_Transverse, Artery_Tibial, Esophagus_Muscularis, Thyroid, Lung, Spleen, Whole_Blood, Breast_Mammary_Tissue, Cells_EBV.transformed_lymphocytes, Heart_Left_Ventricle	17	0.223	5.3e-09	0.0355
B3GALT2	Uterus, Muscle_Skeletal	2	0.911	0.129	0.119
NTNG1	Brain_Cortex, Heart_Atrial_Appendage, Brain_Amygdala, Small_Intestine_Terminal_Ileum, Spleen, Cells_EBV.transformed_lymphocytes, Adipose_Visceral_Omentum	7	0.852	0.277	0.0928
FAM102B	Brain_Spinal_cord_cervical_c.1, Skin_Sun_Exposed_Lower_leg, Esophagus_Mucosa, Heart_Left_Ventricle, Brain_Amygdala, Lung, Adipose_Visceral_Omentum, Cells_EBV.transformed_lymphocytes, Cells_Transformed_fibroblasts	9	0.048	0.0371	0.0193
HENMT1	Whole_Blood, Esophagus_Gastroesophageal_Junction, Skin_Sun_Exposed_Lower_leg, Brain_Cortex	4	0.113	0.0319	0.016894
AKNAD1	Esophagus_Mucosa, Brain_Amygdala, Brain_Hippocampus, Minor_Salivary_Gland, Adrenal_Gland, Brain_Anterior_cingulate_cortex_BA24, Colon_Transverse, Testis	8	0.242	0.0555	0.0191
C1orf52	Brain_Nucleus_accumbens_basal_ganglia, Vagina, Stomach, Adipose_Visceral_Omentum, Brain_Frontal_Cortex_BA9, Heart_Left_Ventricle, Esophagus_Mucosa	7	0.279	0.000226	0.00971
WDR63	Esophagus_Gastroesophageal_Junction, Brain_Anterior_cingulate_cortex_BA24, Small_Intestine_Terminal_Ileum, Brain_Amygdala, Brain_Nucleus_accumbens_basal_ganglia, Lung	6	0.881	0.39	0.107
GBP2	Brain_Amygdala, Testis, Artery_Tibial, Uterus, Liver, Adrenal_Gland, Skin_Not_Sun_Exposed_Suprapubic	7	0.445	0.263	0.0567
GBP4	Small_Intestine_Terminal_Ileum, Spleen, Brain_Amygdala, Esophagus_Gastroesophageal_Junction, Brain_Hippocampus, Esophagus_Muscularis, Vagina	7	0.697	0.446	0.0581
ZNF326	Brain_Cerebellar_Hemisphere, Artery_Tibial, Minor_Salivary_Gland, Colon_Sigmoid	4	0.516	0.397	0.0572
HFM1	Brain_Substantia_nigra, Brain_Frontal_Cortex_BA9, Minor_Salivary_Gland, Brain_Putamen_basal_ganglia, Skin_Not_Sun_Exposed_Suprapubic, Artery_Coronary, Ovary, Small_Intestine_Terminal_Ileum, Artery_Aorta, Brain_Caudate_basal_ganglia, Vagina, Brain_Hypothalamus	12	0.532	0.69	0.061133
BRINP3	Artery_Aorta, Adipose_Subcutaneous, Brain_Frontal_Cortex_BA9	3	0.704	NA	0.0498
GFI1	Uterus, Lung	2	0.959	NA	0.27
KCNT2	Minor_Salivary_Gland, Uterus, Pituitary, Colon_Sigmoid, Brain_Substantia_nigra, Heart_Left_Ventricle, Adipose_Visceral_Omentum, Vagina, Brain_Nucleus_accumbens_basal_ganglia, Brain_Frontal_Cortex_BA9, Adipose_Subcutaneous, Heart_Atrial_Appendage, Stomach, Testis	14	0.074	4.25e-05	0.0129
AGL	Skin_Not_Sun_Exposed_Suprapubic, Nerve_Tibial, Artery_Coronary, Uterus, Colon_Sigmoid	5	0.758	0.245	0.0102
VCAM1	Nerve_Tibial, Thyroid, Adipose_Subcutaneous, Ovary, Esophagus_Muscularis, Muscle_Skeletal, Cells_Transformed_fibroblasts, Esophagus_Mucosa, Whole_Blood	9	0.861	1.15e-05	0.167
EXTL2	Brain_Hippocampus, Testis	2	0.873	0.17	0.13
SLC30A7	Adrenal_Gland, Brain_Hypothalamus, Brain_Cerebellum, Heart_Left_Ventricle, Brain_Caudate_basal_ganglia, Brain_Putamen_basal_ganglia	6	0.544	0.579	0.0538
ARPC5	Brain_Substantia_nigra, Testis, Pituitary, Small_Intestine_Terminal_Ileum, Brain_Nucleus_accumbens_basal_ganglia, Brain_Caudate_basal_ganglia	6	0.136	0.0213	0.000588
CADM3	Cells_Transformed_fibroblasts, Brain_Cortex, Lung, Esophagus_Gastroesophageal_Junction	4	0.721	0.318	0.107
ZNF496	Brain_Cortex, Whole_Blood, Heart_Atrial_Appendage, Heart_Left_Ventricle, Adipose_Visceral_Omentum, Brain_Putamen_basal_ganglia, Pituitary, Colon_Sigmoid, Brain_Spinal_cord_cervical_c.1, Skin_Sun_Exposed_Lower_leg, Brain_Cerebellar_Hemisphere, Nerve_Tibial, Stomach, Lung, Thyroid, Adipose_Subcutaneous, Skin_Not_Sun_Exposed_Suprapubic, Artery_Tibial, Adrenal_Gland, Artery_Aorta, Artery_Coronary, Brain_Anterior_cingulate_cortex_BA24, Brain_Caudate_basal_ganglia, Brain_Hippocampus, Cells_Transformed_fibroblasts, Colon_Transverse, Esophagus_Gastroesophageal_Junction, Esophagus_Mucosa, Esophagus_Muscularis, Liver, Ovary, Pancreas, Prostate, Spleen, Brain_Cerebellum, Brain_Substantia_nigra	36	0.155	0.782	0.0299
TRIM58	Brain_Caudate_basal_ganglia, Esophagus_Gastroesophageal_Junction, Brain_Substantia_nigra, Artery_Coronary, Nerve_Tibial, Brain_Cortex, Skin_Not_Sun_Exposed_Suprapubic, Brain_Nucleus_accumbens_basal_ganglia, Colon_Sigmoid, Esophagus_Mucosa, Whole_Blood, Esophagus_Muscularis	12	0.201	0.398	0.0161
IGSF8	Brain_Caudate_basal_ganglia, Brain_Cerebellum, Heart_Atrial_Appendage, Colon_Transverse, Brain_Spinal_cord_cervical_c.1, Adipose_Subcutaneous, Colon_Sigmoid, Esophagus_Gastroesophageal_Junction, Lung, Muscle_Skeletal, Nerve_Tibial, Pituitary, Artery_Coronary, Brain_Cerebellar_Hemisphere, Esophagus_Muscularis, Artery_Tibial, Thyroid, Skin_Sun_Exposed_Lower_leg	18	0.389	0.232	0.0109
PEA15	Colon_Sigmoid, Brain_Spinal_cord_cervical_c.1, Muscle_Skeletal, Cells_EBV.transformed_lymphocytes	4	0.802	0.105	0.115
VANGL2	Brain_Frontal_Cortex_BA9, Nerve_Tibial, Skin_Not_Sun_Exposed_Suprapubic, Colon_Sigmoid, Uterus	5	0.975	0.073	0.133
FCRLB	Testis, Brain_Hippocampus, Brain_Cerebellum, Brain_Anterior_cingulate_cortex_BA24, Prostate, Brain_Spinal_cord_cervical_c.1, Brain_Hypothalamus, Colon_Transverse, Stomach, Artery_Aorta, Cells_Transformed_fibroblasts	11	0.652	0.0506	0.0647
KLHDC9	Skin_Sun_Exposed_Lower_leg, Artery_Tibial, Esophagus_Mucosa, Cells_Transformed_fibroblasts, Brain_Substantia_nigra, Adipose_Visceral_Omentum, Muscle_Skeletal	7	0.862	0.436	0.0903
C1orf74	Brain_Putamen_basal_ganglia, Brain_Hippocampus, Thyroid, Cells_EBV.transformed_lymphocytes, Artery_Aorta, Stomach, Brain_Cerebellar_Hemisphere, Heart_Left_Ventricle, Whole_Blood	9	0.504	0.00904	0.0177
FLVCR1	Nerve_Tibial, Esophagus_Gastroesophageal_Junction, Brain_Hippocampus, Artery_Tibial, Esophagus_Muscularis, Brain_Amygdala, Cells_EBV.transformed_lymphocytes, Adrenal_Gland, Brain_Cerebellar_Hemisphere, Muscle_Skeletal, Adipose_Visceral_Omentum, Artery_Aorta, Artery_Coronary, Brain_Cortex, Minor_Salivary_Gland, Whole_Blood, Brain_Substantia_nigra, Colon_Sigmoid	18	0.792	0.74	0.15
RBM15	Testis, Vagina, Stomach, Whole_Blood, Breast_Mammary_Tissue	5	0.319	0.0234	0.0176
TDRD5	Brain_Caudate_basal_ganglia, Brain_Nucleus_accumbens_basal_ganglia	2	0.451	0.328	0.00946
BPNT1	Muscle_Skeletal, Brain_Putamen_basal_ganglia, Artery_Coronary, Esophagus_Muscularis, Testis, Cells_Transformed_fibroblasts, Lung, Prostate	8	0.909	0.355	0.0949
SPATA17	Breast_Mammary_Tissue, Adipose_Subcutaneous, Brain_Anterior_cingulate_cortex_BA24, Stomach	4	0.332	0.00764	0.0114
C1orf115	Minor_Salivary_Gland, Cells_Transformed_fibroblasts, Esophagus_Gastroesophageal_Junction, Skin_Not_Sun_Exposed_Suprapubic, Brain_Putamen_basal_ganglia, Esophagus_Mucosa, Heart_Left_Ventricle, Breast_Mammary_Tissue, Skin_Sun_Exposed_Lower_leg, Brain_Anterior_cingulate_cortex_BA24, Brain_Cerebellum, Spleen, Colon_Sigmoid	13	0.124	0.0152	0.00988
BROX	Brain_Putamen_basal_ganglia, Testis, Uterus, Pituitary, Cells_EBV.transformed_lymphocytes, Ovary, Brain_Caudate_basal_ganglia, Liver, Brain_Cerebellum, Brain_Hippocampus, Stomach, Pancreas, Adipose_Subcutaneous, Nerve_Tibial, Cells_Transformed_fibroblasts, Adipose_Visceral_Omentum, Artery_Aorta, Artery_Coronary, Artery_Tibial, Brain_Frontal_Cortex_BA9, Esophagus_Mucosa, Esophagus_Muscularis, Heart_Left_Ventricle, Muscle_Skeletal, Skin_Not_Sun_Exposed_Suprapubic, Skin_Sun_Exposed_Lower_leg, Vagina, Esophagus_Gastroesophageal_Junction, Spleen, Adrenal_Gland, Whole_Blood, Breast_Mammary_Tissue, Colon_Transverse, Thyroid	34	0.28	1.85e-07	0.022
ACP6	Pituitary, Brain_Hypothalamus, Brain_Cerebellar_Hemisphere, Small_Intestine_Terminal_Ileum, Uterus, Artery_Tibial, Stomach, Prostate, Brain_Putamen_basal_ganglia, Nerve_Tibial, Artery_Aorta, Brain_Caudate_basal_ganglia, Cells_EBV.transformed_lymphocytes, Artery_Coronary, Colon_Sigmoid, Brain_Amygdala, Ovary, Brain_Hippocampus	18	0.616	0.918	0.262
CNST	Thyroid, Artery_Tibial, Brain_Nucleus_accumbens_basal_ganglia, Brain_Anterior_cingulate_cortex_BA24, Skin_Sun_Exposed_Lower_leg, Stomach, Liver, Adrenal_Gland, Pituitary, Brain_Caudate_basal_ganglia, Brain_Amygdala, Vagina	12	0.493	6.43e-07	0.0153
KLHDC8A	Brain_Cerebellum, Brain_Cerebellar_Hemisphere, Nerve_Tibial, Esophagus_Mucosa, Adrenal_Gland, Skin_Sun_Exposed_Lower_leg, Heart_Atrial_Appendage, Brain_Nucleus_accumbens_basal_ganglia, Vagina, Brain_Anterior_cingulate_cortex_BA24	10	0.059	0.309	0.00994
PM20D1	Brain_Cerebellum	1	0.796	0.593	0.112
B3GALNT2	Testis, Brain_Caudate_basal_ganglia, Pituitary, Brain_Nucleus_accumbens_basal_ganglia, Heart_Atrial_Appendage, Esophagus_Mucosa, Esophagus_Muscularis, Adrenal_Gland	8	0.918	0.774	0.274
C1orf147	Pancreas, Vagina, Pituitary, Liver, Colon_Sigmoid, Artery_Coronary, Minor_Salivary_Gland, Heart_Atrial_Appendage	8	0.277	0.331	0.0354
PIGR	Skin_Not_Sun_Exposed_Suprapubic, Brain_Cortex, Thyroid, Colon_Transverse, Vagina, Skin_Sun_Exposed_Lower_leg	6	0.349	0.00683	0.0522
CAPN2	Breast_Mammary_Tissue, Colon_Transverse, Nerve_Tibial, Spleen	4	0.904	0.0999	0.171
MRPL55	Brain_Amygdala, Pancreas, Liver, Brain_Cerebellar_Hemisphere	4	0.638	0.0329	0.0252
C1orf145	Skin_Not_Sun_Exposed_Suprapubic, Muscle_Skeletal	2	0.877	0.311	0.0901
WDR26	Uterus, Heart_Left_Ventricle, Cells_EBV.transformed_lymphocytes, Skin_Sun_Exposed_Lower_leg	4	0.823	0.504	0.0945
DISC1	Breast_Mammary_Tissue, Cells_EBV.transformed_lymphocytes, Esophagus_Mucosa, Cells_Transformed_fibroblasts, Artery_Coronary, Artery_Aorta, Artery_Tibial, Minor_Salivary_Gland, Nerve_Tibial, Prostate, Heart_Atrial_Appendage, Adrenal_Gland, Spleen, Brain_Frontal_Cortex_BA9, Small_Intestine_Terminal_Ileum, Brain_Spinal_cord_cervical_c.1, Adipose_Visceral_Omentum, Whole_Blood	18	0.079	1.59e-11	0.0027
H3F3A	Cells_EBV.transformed_lymphocytes, Brain_Cerebellum, Cells_Transformed_fibroblasts, Brain_Cortex, Adipose_Subcutaneous, Adrenal_Gland, Artery_Tibial, Brain_Anterior_cingulate_cortex_BA24, Brain_Caudate_basal_ganglia, Brain_Frontal_Cortex_BA9, Brain_Hippocampus, Brain_Spinal_cord_cervical_c.1, Breast_Mammary_Tissue, Colon_Sigmoid, Esophagus_Gastroesophageal_Junction, Esophagus_Muscularis, Prostate, Skin_Not_Sun_Exposed_Suprapubic, Skin_Sun_Exposed_Lower_leg, Stomach, Uterus, Spleen, Whole_Blood, Artery_Aorta, Brain_Putamen_basal_ganglia, Heart_Atrial_Appendage, Minor_Salivary_Gland, Ovary, Pituitary, Small_Intestine_Terminal_Ileum, Vagina, Colon_Transverse, Testis, Brain_Substantia_nigra, Thyroid, Pancreas, Brain_Nucleus_accumbens_basal_ganglia, Lung, Nerve_Tibial, Heart_Left_Ventricle, Muscle_Skeletal, Brain_Hypothalamus, Liver, Adipose_Visceral_Omentum, Brain_Amygdala, Esophagus_Mucosa, Brain_Cerebellar_Hemisphere	47	0.164	0.988	0.11876
ADCK3	Adrenal_Gland, Muscle_Skeletal, Brain_Frontal_Cortex_BA9, Brain_Nucleus_accumbens_basal_ganglia, Esophagus_Mucosa, Artery_Aorta, Colon_Sigmoid	7	0.195	0.00177	0.000517
OTUD7B	Brain_Frontal_Cortex_BA9, Esophagus_Mucosa, Pancreas, Adipose_Subcutaneous, Artery_Tibial, Brain_Anterior_cingulate_cortex_BA24, Testis	7	0.454	0.000115	0.0183
RPRD2	Minor_Salivary_Gland, Pituitary, Brain_Amygdala, Whole_Blood, Esophagus_Muscularis, Skin_Not_Sun_Exposed_Suprapubic, Brain_Cerebellar_Hemisphere, Brain_Cerebellum, Cells_Transformed_fibroblasts, Testis, Artery_Aorta, Esophagus_Mucosa, Nerve_Tibial, Vagina, Skin_Sun_Exposed_Lower_leg, Breast_Mammary_Tissue, Artery_Coronary, Artery_Tibial, Muscle_Skeletal	19	0.108	0.113	0.0236
CTSS	Heart_Atrial_Appendage, Esophagus_Gastroesophageal_Junction, Esophagus_Muscularis, Skin_Not_Sun_Exposed_Suprapubic, Skin_Sun_Exposed_Lower_leg, Artery_Tibial, Brain_Hypothalamus, Pituitary, Adipose_Subcutaneous, Lung, Heart_Left_Ventricle, Muscle_Skeletal, Artery_Aorta, Colon_Transverse, Artery_Coronary, Thyroid, Small_Intestine_Terminal_Ileum, Nerve_Tibial, Stomach, Cells_Transformed_fibroblasts, Colon_Sigmoid, Spleen, Adipose_Visceral_Omentum, Cells_EBV.transformed_lymphocytes, Breast_Mammary_Tissue, Brain_Cortex, Esophagus_Mucosa, Testis, Brain_Anterior_cingulate_cortex_BA24, Ovary, Liver, Brain_Cerebellar_Hemisphere, Minor_Salivary_Gland, Brain_Caudate_basal_ganglia, Whole_Blood, Pancreas, Vagina, Brain_Putamen_basal_ganglia, Brain_Cerebellum, Adrenal_Gland, Prostate, Uterus	42	0.043	0.0876	0.0242
BNIPL	Brain_Substantia_nigra, Brain_Cerebellar_Hemisphere, Brain_Nucleus_accumbens_basal_ganglia, Brain_Amygdala, Brain_Anterior_cingulate_cortex_BA24, Colon_Sigmoid	6	0.758	1.34e-14	0.078548
TNFAIP8L2	Muscle_Skeletal, Cells_EBV.transformed_lymphocytes, Adipose_Visceral_Omentum, Uterus, Brain_Cortex, Heart_Atrial_Appendage, Adrenal_Gland	7	0.28	0.543	0.0959
LYSMD1	Spleen, Cells_Transformed_fibroblasts, Brain_Frontal_Cortex_BA9, Cells_EBV.transformed_lymphocytes, Prostate, Heart_Atrial_Appendage	6	0.926	0.146	0.10184
S100A9	Skin_Not_Sun_Exposed_Suprapubic, Nerve_Tibial, Heart_Left_Ventricle, Thyroid, Adipose_Subcutaneous, Brain_Cortex, Esophagus_Muscularis, Adrenal_Gland, Brain_Nucleus_accumbens_basal_ganglia, Breast_Mammary_Tissue, Artery_Tibial, Heart_Atrial_Appendage, Artery_Coronary	13	0.386	0.000192	0.106
S100A12	Cells_Transformed_fibroblasts, Breast_Mammary_Tissue, Brain_Cortex, Esophagus_Muscularis, Nerve_Tibial, Colon_Sigmoid, Thyroid, Esophagus_Mucosa, Brain_Hypothalamus, Brain_Substantia_nigra, Liver	11	0.444	0.228	0.103
TDRD10	Heart_Left_Ventricle, Brain_Frontal_Cortex_BA9, Brain_Cerebellar_Hemisphere	3	0.922	0.535	0.227
PMVK	Heart_Atrial_Appendage, Pancreas, Brain_Cerebellar_Hemisphere, Artery_Aorta, Minor_Salivary_Gland, Testis, Vagina	7	0.155	0.0296	0.0077
PBXIP1	Brain_Amygdala, Colon_Sigmoid, Brain_Hippocampus, Skin_Sun_Exposed_Lower_leg, Pituitary, Esophagus_Gastroesophageal_Junction, Stomach, Pancreas, Adipose_Subcutaneous, Liver, Breast_Mammary_Tissue, Artery_Tibial, Brain_Putamen_basal_ganglia	13	0.19	0.00326	0.0228
PYGO2	Pancreas, Brain_Anterior_cingulate_cortex_BA24, Ovary, Thyroid, Lung, Spleen, Pituitary, Skin_Not_Sun_Exposed_Suprapubic	8	0.011	0.137	0.0122
DCST2	Brain_Amygdala, Pancreas, Cells_Transformed_fibroblasts	3	0.46	0.449	0.0284
APOA1BP	Whole_Blood, Testis, Brain_Hypothalamus, Brain_Amygdala, Vagina, Adipose_Subcutaneous, Minor_Salivary_Gland, Brain_Substantia_nigra, Adipose_Visceral_Omentum, Artery_Coronary, Colon_Transverse, Heart_Left_Ventricle, Brain_Anterior_cingulate_cortex_BA24, Brain_Hippocampus, Brain_Spinal_cord_cervical_c.1, Colon_Sigmoid, Brain_Putamen_basal_ganglia, Brain_Nucleus_accumbens_basal_ganglia, Esophagus_Mucosa, Brain_Caudate_basal_ganglia, Brain_Frontal_Cortex_BA9, Esophagus_Muscularis, Pancreas, Esophagus_Gastroesophageal_Junction, Skin_Not_Sun_Exposed_Suprapubic, Brain_Cortex	26	0.303	3.76e-14	0.061902
NBPF10	Thyroid, Esophagus_Muscularis, Heart_Atrial_Appendage, Vagina, Colon_Transverse, Brain_Spinal_cord_cervical_c.1, Minor_Salivary_Gland, Brain_Nucleus_accumbens_basal_ganglia, Skin_Not_Sun_Exposed_Suprapubic, Cells_Transformed_fibroblasts, Testis, Pituitary, Brain_Anterior_cingulate_cortex_BA24	13	0.054	2.1e-15	0.000528
SLC22A15	Brain_Hippocampus, Esophagus_Muscularis, Heart_Left_Ventricle, Nerve_Tibial, Whole_Blood, Brain_Anterior_cingulate_cortex_BA24, Cells_Transformed_fibroblasts, Artery_Coronary, Adipose_Visceral_Omentum, Artery_Tibial, Colon_Sigmoid, Prostate, Brain_Amygdala, Small_Intestine_Terminal_Ileum, Breast_Mammary_Tissue, Colon_Transverse, Esophagus_Gastroesophageal_Junction, Heart_Atrial_Appendage, Muscle_Skeletal, Uterus, Artery_Aorta, Adipose_Subcutaneous, Adrenal_Gland, Stomach, Pancreas, Spleen, Lung, Thyroid, Ovary	29	0.0023	0.000941	0.00747
IGFN1	Brain_Hypothalamus, Brain_Cortex, Colon_Transverse, Brain_Nucleus_accumbens_basal_ganglia, Nerve_Tibial	5	0.489	0.0859	0.00893
LMOD1	Brain_Nucleus_accumbens_basal_ganglia, Stomach, Brain_Cortex, Artery_Coronary, Brain_Frontal_Cortex_BA9	5	0.87	0.696	0.119
TMEM183A	Breast_Mammary_Tissue, Uterus, Brain_Substantia_nigra, Brain_Spinal_cord_cervical_c.1, Brain_Amygdala, Adrenal_Gland	6	0.67	0.141	0.077
KRTCAP2	Adipose_Subcutaneous, Thyroid, Brain_Cerebellum, Liver, Brain_Spinal_cord_cervical_c.1, Small_Intestine_Terminal_Ileum, Testis, Stomach, Skin_Sun_Exposed_Lower_leg, Brain_Cortex, Uterus, Pituitary	12	0.0055	0.00623	0.0104
TSACC	Skin_Sun_Exposed_Lower_leg, Brain_Caudate_basal_ganglia, Brain_Hypothalamus, Adipose_Visceral_Omentum, Prostate, Colon_Transverse, Brain_Putamen_basal_ganglia, Esophagus_Mucosa, Adipose_Subcutaneous	9	0.157	0.0282	0.0233
CCT3	Spleen, Artery_Coronary, Colon_Sigmoid, Colon_Transverse, Nerve_Tibial, Stomach, Vagina, Pancreas, Heart_Atrial_Appendage, Brain_Cerebellar_Hemisphere, Skin_Not_Sun_Exposed_Suprapubic, Adipose_Subcutaneous, Brain_Putamen_basal_ganglia, Testis, Thyroid, Cells_Transformed_fibroblasts, Cells_EBV.transformed_lymphocytes, Ovary, Breast_Mammary_Tissue, Small_Intestine_Terminal_Ileum, Esophagus_Muscularis, Skin_Sun_Exposed_Lower_leg, Whole_Blood, Brain_Cerebellum, Brain_Nucleus_accumbens_basal_ganglia, Uterus, Prostate, Brain_Substantia_nigra	28	0.16	0.0633	0.036068
SRGAP2	Brain_Cerebellum, Brain_Amygdala, Heart_Left_Ventricle, Muscle_Skeletal, Small_Intestine_Terminal_Ileum, Brain_Anterior_cingulate_cortex_BA24, Nerve_Tibial, Pancreas, Adipose_Visceral_Omentum, Pituitary	10	0.353	0.0329	0.0408
NFASC	Adipose_Subcutaneous, Lung, Artery_Coronary, Heart_Left_Ventricle	4	0.984	0.034	0.145
NUAK2	Artery_Tibial, Brain_Cerebellum, Esophagus_Gastroesophageal_Junction, Heart_Left_Ventricle, Brain_Putamen_basal_ganglia, Prostate, Esophagus_Muscularis, Brain_Cerebellar_Hemisphere, Colon_Sigmoid	9	0.512	0.0973	0.0201
MNDA	Brain_Cortex, Testis, Whole_Blood, Artery_Tibial, Pituitary, Thyroid, Colon_Transverse	7	0.473	0.567	0.0584
PYHIN1	Esophagus_Muscularis, Esophagus_Mucosa, Breast_Mammary_Tissue, Brain_Putamen_basal_ganglia	4	0.869	0.552	0.0491
IFI16	Artery_Coronary, Esophagus_Muscularis, Adipose_Visceral_Omentum, Thyroid, Brain_Frontal_Cortex_BA9, Lung, Minor_Salivary_Gland, Artery_Tibial, Colon_Transverse, Heart_Left_Ventricle, Muscle_Skeletal, Prostate, Stomach, Brain_Caudate_basal_ganglia, Nerve_Tibial	15	0.136	9.52e-07	0.0326
AIM2	Prostate, Testis, Muscle_Skeletal, Colon_Transverse, Brain_Spinal_cord_cervical_c.1, Small_Intestine_Terminal_Ileum, Brain_Putamen_basal_ganglia, Pituitary	8	0.35	0.0465	0.0117
SMIM12	Brain_Nucleus_accumbens_basal_ganglia, Brain_Caudate_basal_ganglia, Skin_Sun_Exposed_Lower_leg, Brain_Frontal_Cortex_BA9, Small_Intestine_Terminal_Ileum, Brain_Hippocampus, Artery_Aorta, Adrenal_Gland, Brain_Hypothalamus	9	0.867	0.648	0.108
ZMYM6	Prostate, Brain_Frontal_Cortex_BA9, Adipose_Subcutaneous, Thyroid, Lung, Cells_EBV.transformed_lymphocytes, Whole_Blood, Brain_Cerebellum	8	0.026	0.0943	0.0111
ZC3H12A	Brain_Caudate_basal_ganglia, Whole_Blood, Uterus	3	0.464	0.0153	0.0302
MEAF6	Prostate, Skin_Sun_Exposed_Lower_leg, Testis, Breast_Mammary_Tissue, Nerve_Tibial, Adrenal_Gland, Cells_EBV.transformed_lymphocytes, Spleen, Heart_Left_Ventricle, Minor_Salivary_Gland, Muscle_Skeletal, Esophagus_Muscularis, Artery_Tibial, Adipose_Subcutaneous, Artery_Aorta, Skin_Not_Sun_Exposed_Suprapubic, Brain_Hippocampus, Whole_Blood, Adipose_Visceral_Omentum, Brain_Cerebellar_Hemisphere, Lung, Esophagus_Mucosa, Pancreas, Colon_Sigmoid	24	0.19	0.927	0.00824
DNALI1	Breast_Mammary_Tissue, Vagina, Ovary, Thyroid, Pituitary, Brain_Cerebellum, Artery_Aorta, Nerve_Tibial, Heart_Atrial_Appendage, Heart_Left_Ventricle, Brain_Cerebellar_Hemisphere, Testis, Brain_Cortex, Muscle_Skeletal, Prostate, Colon_Transverse, Small_Intestine_Terminal_Ileum, Esophagus_Mucosa	18	0.299	0.0462	0.00824
HEYL	Brain_Cortex, Artery_Tibial, Heart_Atrial_Appendage, Pancreas, Brain_Caudate_basal_ganglia, Skin_Sun_Exposed_Lower_leg, Small_Intestine_Terminal_Ileum, Prostate, Liver	9	0.0048	0.000503	0.00529
EXO5	Breast_Mammary_Tissue, Uterus, Liver, Brain_Nucleus_accumbens_basal_ganglia, Adrenal_Gland, Artery_Tibial, Small_Intestine_Terminal_Ileum, Cells_Transformed_fibroblasts, Pancreas, Brain_Caudate_basal_ganglia, Nerve_Tibial, Lung, Heart_Left_Ventricle, Whole_Blood	14	0.258	0.00845	0.0117
C1orf50	Cells_Transformed_fibroblasts, Prostate, Brain_Amygdala, Ovary, Pituitary, Nerve_Tibial, Brain_Hippocampus, Spleen, Skin_Sun_Exposed_Lower_leg, Heart_Atrial_Appendage, Adipose_Subcutaneous, Thyroid, Brain_Hypothalamus, Adrenal_Gland, Brain_Cerebellum, Lung, Small_Intestine_Terminal_Ileum, Esophagus_Gastroesophageal_Junction, Brain_Cerebellar_Hemisphere, Brain_Frontal_Cortex_BA9, Colon_Transverse, Whole_Blood, Brain_Caudate_basal_ganglia, Esophagus_Muscularis, Adipose_Visceral_Omentum, Brain_Substantia_nigra, Brain_Anterior_cingulate_cortex_BA24, Brain_Spinal_cord_cervical_c.1, Colon_Sigmoid	29	0.282	0.985	0.00625
ERMAP	Whole_Blood, Pituitary, Brain_Frontal_Cortex_BA9, Liver, Spleen, Adrenal_Gland, Brain_Cerebellar_Hemisphere, Brain_Hypothalamus, Brain_Nucleus_accumbens_basal_ganglia, Cells_Transformed_fibroblasts, Nerve_Tibial, Prostate, Thyroid, Brain_Caudate_basal_ganglia, Brain_Anterior_cingulate_cortex_BA24, Testis, Breast_Mammary_Tissue, Adipose_Subcutaneous, Brain_Amygdala, Brain_Cerebellum, Brain_Putamen_basal_ganglia, Colon_Sigmoid, Esophagus_Mucosa, Stomach, Pancreas, Heart_Left_Ventricle, Esophagus_Gastroesophageal_Junction, Brain_Substantia_nigra, Esophagus_Muscularis	29	0.303	3.2e-16	0.01343
ZNF691	Heart_Atrial_Appendage, Nerve_Tibial, Brain_Frontal_Cortex_BA9, Brain_Nucleus_accumbens_basal_ganglia, Brain_Caudate_basal_ganglia	5	0.217	0.0604	0.0122
RAB4A	Thyroid, Adipose_Visceral_Omentum, Colon_Transverse, Brain_Caudate_basal_ganglia, Brain_Spinal_cord_cervical_c.1, Lung, Small_Intestine_Terminal_Ileum, Colon_Sigmoid, Artery_Aorta, Artery_Tibial, Cells_Transformed_fibroblasts, Artery_Coronary, Spleen	13	0.378	0.000189	0.0181
RNF187	Skin_Not_Sun_Exposed_Suprapubic, Testis, Adipose_Visceral_Omentum, Adrenal_Gland, Brain_Anterior_cingulate_cortex_BA24, Colon_Sigmoid, Heart_Atrial_Appendage, Whole_Blood, Prostate, Stomach	10	0.485	0.00742	0.0935
COA6	Brain_Nucleus_accumbens_basal_ganglia, Brain_Caudate_basal_ganglia, Brain_Amygdala	3	0.818	0.208	0.099
MFSD2A	Whole_Blood, Muscle_Skeletal, Cells_Transformed_fibroblasts, Brain_Caudate_basal_ganglia, Brain_Spinal_cord_cervical_c.1, Brain_Amygdala, Brain_Nucleus_accumbens_basal_ganglia, Pancreas, Esophagus_Muscularis, Testis, Nerve_Tibial, Breast_Mammary_Tissue, Colon_Transverse, Small_Intestine_Terminal_Ileum	14	0.038	0.0375	0.012587
SERINC2	Adipose_Visceral_Omentum, Pancreas, Skin_Sun_Exposed_Lower_leg, Whole_Blood, Skin_Not_Sun_Exposed_Suprapubic, Esophagus_Muscularis, Adipose_Subcutaneous, Prostate, Spleen	9	0.705	0.028	0.121
NBPF9	Spleen, Adipose_Subcutaneous, Adipose_Visceral_Omentum, Adrenal_Gland, Brain_Amygdala, Brain_Caudate_basal_ganglia, Brain_Cerebellum, Brain_Frontal_Cortex_BA9, Brain_Nucleus_accumbens_basal_ganglia, Brain_Putamen_basal_ganglia, Colon_Transverse, Esophagus_Mucosa, Heart_Atrial_Appendage, Minor_Salivary_Gland, Nerve_Tibial, Pancreas, Pituitary, Prostate, Skin_Not_Sun_Exposed_Suprapubic, Small_Intestine_Terminal_Ileum, Uterus, Whole_Blood	22	0.021	NA	0.008819
NDUFS5	Adrenal_Gland, Colon_Transverse, Esophagus_Gastroesophageal_Junction, Lung, Minor_Salivary_Gland, Pituitary, Small_Intestine_Terminal_Ileum, Stomach, Cells_Transformed_fibroblasts, Esophagus_Mucosa, Ovary, Brain_Amygdala, Brain_Caudate_basal_ganglia, Brain_Cerebellum, Brain_Hippocampus, Brain_Nucleus_accumbens_basal_ganglia, Brain_Putamen_basal_ganglia, Colon_Sigmoid, Liver, Vagina, Heart_Left_Ventricle, Muscle_Skeletal, Esophagus_Muscularis, Skin_Not_Sun_Exposed_Suprapubic, Breast_Mammary_Tissue, Testis, Artery_Aorta, Heart_Atrial_Appendage, Thyroid, Brain_Frontal_Cortex_BA9	30	0.305	0.201	0.199
NDUFS5	Adrenal_Gland, Colon_Transverse, Esophagus_Gastroesophageal_Junction, Lung, Minor_Salivary_Gland, Pituitary, Small_Intestine_Terminal_Ileum, Stomach, Cells_Transformed_fibroblasts, Esophagus_Mucosa, Ovary, Brain_Amygdala, Brain_Caudate_basal_ganglia, Brain_Cerebellum, Brain_Hippocampus, Brain_Nucleus_accumbens_basal_ganglia, Brain_Putamen_basal_ganglia, Colon_Sigmoid, Liver, Vagina, Heart_Left_Ventricle, Muscle_Skeletal, Esophagus_Muscularis, Skin_Not_Sun_Exposed_Suprapubic, Breast_Mammary_Tissue, Testis, Artery_Aorta, Heart_Atrial_Appendage, Thyroid, Brain_Frontal_Cortex_BA9	30	0.305	0.201	0.199
NDUFS5	Adrenal_Gland, Colon_Transverse, Esophagus_Gastroesophageal_Junction, Lung, Minor_Salivary_Gland, Pituitary, Small_Intestine_Terminal_Ileum, Stomach, Cells_Transformed_fibroblasts, Esophagus_Mucosa, Ovary, Brain_Amygdala, Brain_Caudate_basal_ganglia, Brain_Cerebellum, Brain_Hippocampus, Brain_Nucleus_accumbens_basal_ganglia, Brain_Putamen_basal_ganglia, Colon_Sigmoid, Liver, Vagina, Heart_Left_Ventricle, Muscle_Skeletal, Esophagus_Muscularis, Skin_Not_Sun_Exposed_Suprapubic, Breast_Mammary_Tissue, Testis, Artery_Aorta, Heart_Atrial_Appendage, Thyroid, Brain_Frontal_Cortex_BA9	30	0.305	0.201	0.199
NDUFS5	Adrenal_Gland, Colon_Transverse, Esophagus_Gastroesophageal_Junction, Lung, Minor_Salivary_Gland, Pituitary, Small_Intestine_Terminal_Ileum, Stomach, Cells_Transformed_fibroblasts, Esophagus_Mucosa, Ovary, Brain_Amygdala, Brain_Caudate_basal_ganglia, Brain_Cerebellum, Brain_Hippocampus, Brain_Nucleus_accumbens_basal_ganglia, Brain_Putamen_basal_ganglia, Colon_Sigmoid, Liver, Vagina, Heart_Left_Ventricle, Muscle_Skeletal, Esophagus_Muscularis, Skin_Not_Sun_Exposed_Suprapubic, Breast_Mammary_Tissue, Testis, Artery_Aorta, Heart_Atrial_Appendage, Thyroid, Brain_Frontal_Cortex_BA9	30	0.305	0.201	0.199
NDUFS5	Adrenal_Gland, Colon_Transverse, Esophagus_Gastroesophageal_Junction, Lung, Minor_Salivary_Gland, Pituitary, Small_Intestine_Terminal_Ileum, Stomach, Cells_Transformed_fibroblasts, Esophagus_Mucosa, Ovary, Brain_Amygdala, Brain_Caudate_basal_ganglia, Brain_Cerebellum, Brain_Hippocampus, Brain_Nucleus_accumbens_basal_ganglia, Brain_Putamen_basal_ganglia, Colon_Sigmoid, Liver, Vagina, Heart_Left_Ventricle, Muscle_Skeletal, Esophagus_Muscularis, Skin_Not_Sun_Exposed_Suprapubic, Breast_Mammary_Tissue, Testis, Artery_Aorta, Heart_Atrial_Appendage, Thyroid, Brain_Frontal_Cortex_BA9	30	0.305	0.201	0.199
NDUFS5	Adrenal_Gland, Colon_Transverse, Esophagus_Gastroesophageal_Junction, Lung, Minor_Salivary_Gland, Pituitary, Small_Intestine_Terminal_Ileum, Stomach, Cells_Transformed_fibroblasts, Esophagus_Mucosa, Ovary, Brain_Amygdala, Brain_Caudate_basal_ganglia, Brain_Cerebellum, Brain_Hippocampus, Brain_Nucleus_accumbens_basal_ganglia, Brain_Putamen_basal_ganglia, Colon_Sigmoid, Liver, Vagina, Heart_Left_Ventricle, Muscle_Skeletal, Esophagus_Muscularis, Skin_Not_Sun_Exposed_Suprapubic, Breast_Mammary_Tissue, Testis, Artery_Aorta, Heart_Atrial_Appendage, Thyroid, Brain_Frontal_Cortex_BA9	30	0.305	0.201	0.199
NDUFS5	Adrenal_Gland, Colon_Transverse, Esophagus_Gastroesophageal_Junction, Lung, Minor_Salivary_Gland, Pituitary, Small_Intestine_Terminal_Ileum, Stomach, Cells_Transformed_fibroblasts, Esophagus_Mucosa, Ovary, Brain_Amygdala, Brain_Caudate_basal_ganglia, Brain_Cerebellum, Brain_Hippocampus, Brain_Nucleus_accumbens_basal_ganglia, Brain_Putamen_basal_ganglia, Colon_Sigmoid, Liver, Vagina, Heart_Left_Ventricle, Muscle_Skeletal, Esophagus_Muscularis, Skin_Not_Sun_Exposed_Suprapubic, Breast_Mammary_Tissue, Testis, Artery_Aorta, Heart_Atrial_Appendage, Thyroid, Brain_Frontal_Cortex_BA9	30	0.305	0.201	0.199
NDUFS5	Adrenal_Gland, Colon_Transverse, Esophagus_Gastroesophageal_Junction, Lung, Minor_Salivary_Gland, Pituitary, Small_Intestine_Terminal_Ileum, Stomach, Cells_Transformed_fibroblasts, Esophagus_Mucosa, Ovary, Brain_Amygdala, Brain_Caudate_basal_ganglia, Brain_Cerebellum, Brain_Hippocampus, Brain_Nucleus_accumbens_basal_ganglia, Brain_Putamen_basal_ganglia, Colon_Sigmoid, Liver, Vagina, Heart_Left_Ventricle, Muscle_Skeletal, Esophagus_Muscularis, Skin_Not_Sun_Exposed_Suprapubic, Breast_Mammary_Tissue, Testis, Artery_Aorta, Heart_Atrial_Appendage, Thyroid, Brain_Frontal_Cortex_BA9	30	0.305	0.201	0.199
SLC16A4	Heart_Left_Ventricle, Minor_Salivary_Gland, Brain_Hippocampus, Colon_Transverse, Brain_Spinal_cord_cervical_c.1, Small_Intestine_Terminal_Ileum, Pancreas, Adrenal_Gland, Brain_Anterior_cingulate_cortex_BA24	9	0.785	0.000318	0.0239
GSTM4	Muscle_Skeletal, Brain_Hypothalamus, Brain_Substantia_nigra, Liver, Brain_Anterior_cingulate_cortex_BA24, Brain_Cortex, Brain_Frontal_Cortex_BA9, Brain_Nucleus_accumbens_basal_ganglia, Esophagus_Muscularis, Ovary, Brain_Caudate_basal_ganglia, Brain_Putamen_basal_ganglia, Brain_Hippocampus	13	0.113	1.2e-06	0.00635
GCSAML	Artery_Coronary, Thyroid, Artery_Tibial, Brain_Spinal_cord_cervical_c.1, Brain_Substantia_nigra, Adipose_Subcutaneous, Minor_Salivary_Gland, Lung	8	0.043	0.000544	0.0151
THBS3	Heart_Left_Ventricle, Adipose_Subcutaneous, Testis, Esophagus_Muscularis, Whole_Blood, Thyroid, Minor_Salivary_Gland, Cells_EBV.transformed_lymphocytes, Skin_Sun_Exposed_Lower_leg, Brain_Cerebellar_Hemisphere, Muscle_Skeletal, Pancreas, Skin_Not_Sun_Exposed_Suprapubic, Stomach, Brain_Frontal_Cortex_BA9, Brain_Substantia_nigra, Spleen, Brain_Cerebellum, Breast_Mammary_Tissue, Liver, Lung, Small_Intestine_Terminal_Ileum, Nerve_Tibial, Colon_Transverse, Ovary, Esophagus_Mucosa, Adrenal_Gland, Brain_Caudate_basal_ganglia	28	0.0052	0.0238	0.00526
EFNA1	Brain_Amygdala, Spleen, Whole_Blood, Skin_Not_Sun_Exposed_Suprapubic, Minor_Salivary_Gland, Cells_Transformed_fibroblasts, Brain_Frontal_Cortex_BA9, Testis, Brain_Substantia_nigra, Brain_Spinal_cord_cervical_c.1, Thyroid, Brain_Cerebellar_Hemisphere, Artery_Coronary, Brain_Cerebellum, Brain_Cortex, Esophagus_Mucosa, Esophagus_Muscularis, Heart_Left_Ventricle	18	0.131	0.00333	0.0244
PTAFR	Prostate, Brain_Cerebellar_Hemisphere, Adipose_Subcutaneous, Vagina, Brain_Cortex, Brain_Spinal_cord_cervical_c.1, Esophagus_Mucosa, Nerve_Tibial, Adipose_Visceral_Omentum, Breast_Mammary_Tissue, Colon_Transverse, Esophagus_Gastroesophageal_Junction, Esophagus_Muscularis, Muscle_Skeletal, Skin_Not_Sun_Exposed_Suprapubic, Small_Intestine_Terminal_Ileum, Stomach, Brain_Anterior_cingulate_cortex_BA24, Thyroid, Skin_Sun_Exposed_Lower_leg, Brain_Cerebellum, Lung, Colon_Sigmoid, Artery_Coronary	24	0.079	8.99e-17	0.00634
NPR1	Stomach, Vagina, Ovary, Adrenal_Gland, Thyroid, Liver, Lung, Brain_Spinal_cord_cervical_c.1	8	0.353	0.329	0.048
CD52	Testis, Thyroid	2	0.766	0.463	0.0388
CLIC4	Esophagus_Mucosa, Brain_Caudate_basal_ganglia, Brain_Substantia_nigra, Breast_Mammary_Tissue	4	0.816	0.228	0.0822
LUZP1	Whole_Blood, Artery_Aorta, Cells_EBV.transformed_lymphocytes, Liver, Uterus, Heart_Left_Ventricle, Testis, Nerve_Tibial, Small_Intestine_Terminal_Ileum, Colon_Transverse, Adipose_Visceral_Omentum, Artery_Tibial, Stomach, Skin_Not_Sun_Exposed_Suprapubic	14	0.238	0.317	0.013066
TOR1AIP2	Uterus, Artery_Coronary, Brain_Cerebellum, Brain_Anterior_cingulate_cortex_BA24, Adipose_Visceral_Omentum, Artery_Tibial, Breast_Mammary_Tissue, Brain_Caudate_basal_ganglia, Esophagus_Mucosa, Esophagus_Muscularis	10	0.155	0.0518	0.017
OTUD3	Minor_Salivary_Gland, Uterus, Brain_Hypothalamus, Artery_Coronary, Pituitary, Muscle_Skeletal, Cells_Transformed_fibroblasts, Heart_Atrial_Appendage, Brain_Nucleus_accumbens_basal_ganglia, Testis, Nerve_Tibial, Brain_Cortex, Brain_Caudate_basal_ganglia, Esophagus_Mucosa, Brain_Amygdala, Ovary, Esophagus_Muscularis, Adipose_Subcutaneous, Thyroid, Spleen, Brain_Cerebellum, Brain_Spinal_cord_cervical_c.1, Breast_Mammary_Tissue, Colon_Transverse, Heart_Left_Ventricle, Pancreas, Prostate, Stomach, Brain_Hippocampus, Brain_Frontal_Cortex_BA9, Brain_Anterior_cingulate_cortex_BA24, Brain_Putamen_basal_ganglia, Skin_Sun_Exposed_Lower_leg, Artery_Aorta, Skin_Not_Sun_Exposed_Suprapubic, Esophagus_Gastroesophageal_Junction, Brain_Cerebellar_Hemisphere, Adipose_Visceral_Omentum	38	0.087	0.594	0.0158
IFFO2	Adrenal_Gland, Brain_Substantia_nigra, Brain_Cerebellar_Hemisphere, Adipose_Visceral_Omentum, Brain_Nucleus_accumbens_basal_ganglia, Muscle_Skeletal, Colon_Sigmoid, Esophagus_Mucosa, Prostate, Testis, Brain_Putamen_basal_ganglia	11	0.364	5.05e-05	0.0382
LRRN2	Liver, Heart_Left_Ventricle, Brain_Amygdala, Cells_EBV.transformed_lymphocytes	4	0.904	0.186	0.0977
SLC30A1	Muscle_Skeletal, Esophagus_Mucosa, Prostate, Adipose_Visceral_Omentum, Uterus, Skin_Not_Sun_Exposed_Suprapubic, Artery_Coronary, Brain_Spinal_cord_cervical_c.1, Brain_Hypothalamus, Spleen, Skin_Sun_Exposed_Lower_leg, Colon_Sigmoid, Stomach, Small_Intestine_Terminal_Ileum, Adipose_Subcutaneous, Testis	16	0.00137786	0.00767	0.0103
S1PR1	Breast_Mammary_Tissue, Adipose_Visceral_Omentum, Stomach, Adipose_Subcutaneous, Brain_Spinal_cord_cervical_c.1, Brain_Cortex, Adrenal_Gland	7	0.421	1.48e-12	0.0166
LURAP1	Minor_Salivary_Gland, Breast_Mammary_Tissue, Ovary, Colon_Sigmoid, Spleen, Esophagus_Muscularis, Cells_EBV.transformed_lymphocytes, Liver, Adipose_Visceral_Omentum, Skin_Not_Sun_Exposed_Suprapubic, Muscle_Skeletal, Uterus, Lung, Adipose_Subcutaneous, Esophagus_Mucosa, Stomach, Adrenal_Gland, Artery_Aorta, Nerve_Tibial	19	0.088	6.09e-07	0.00264
KCND3	Skin_Not_Sun_Exposed_Suprapubic, Skin_Sun_Exposed_Lower_leg, Vagina, Brain_Hippocampus	4	0.755	0.0611	0.106
KCND3	Skin_Not_Sun_Exposed_Suprapubic, Skin_Sun_Exposed_Lower_leg, Vagina, Brain_Hippocampus	4	0.755	0.0611	0.106
LRRC8C	Brain_Spinal_cord_cervical_c.1, Esophagus_Mucosa, Heart_Left_Ventricle, Esophagus_Muscularis, Spleen, Whole_Blood, Artery_Tibial, Brain_Hippocampus, Brain_Nucleus_accumbens_basal_ganglia, Cells_EBV.transformed_lymphocytes, Skin_Not_Sun_Exposed_Suprapubic	11	0.552	0.0301	0.0611
COL24A1	Prostate, Colon_Sigmoid, Artery_Aorta, Thyroid, Artery_Coronary, Ovary, Skin_Not_Sun_Exposed_Suprapubic, Uterus, Adrenal_Gland, Artery_Tibial, Brain_Hypothalamus, Brain_Spinal_cord_cervical_c.1, Heart_Left_Ventricle, Muscle_Skeletal, Nerve_Tibial, Adipose_Subcutaneous, Cells_Transformed_fibroblasts, Brain_Substantia_nigra, Breast_Mammary_Tissue, Spleen, Brain_Cerebellum, Colon_Transverse	22	0.184	0.264	0.0597
CLSTN1	Adipose_Visceral_Omentum, Testis, Brain_Cortex, Brain_Frontal_Cortex_BA9	4	0.638	0.494	0.0309
PIK3CD	Stomach, Brain_Nucleus_accumbens_basal_ganglia, Brain_Anterior_cingulate_cortex_BA24, Muscle_Skeletal, Artery_Coronary, Heart_Atrial_Appendage, Brain_Hippocampus, Cells_EBV.transformed_lymphocytes	8	0.513	0.0868	0.0359
SPSB1	Spleen, Vagina, Ovary, Prostate, Testis, Brain_Cerebellum, Minor_Salivary_Gland, Muscle_Skeletal, Pancreas	9	0.299	0.0798	0.015435
PLEKHG5	Nerve_Tibial, Thyroid, Brain_Nucleus_accumbens_basal_ganglia, Pancreas, Pituitary	5	0.874	0.0541	0.117
C1orf111	Small_Intestine_Terminal_Ileum, Brain_Amygdala, Pancreas, Testis, Skin_Not_Sun_Exposed_Suprapubic, Heart_Atrial_Appendage, Esophagus_Muscularis	7	0.314	0.0888	0.073
TMEM51	Thyroid, Esophagus_Gastroesophageal_Junction, Esophagus_Muscularis, Adipose_Visceral_Omentum, Uterus, Brain_Frontal_Cortex_BA9, Brain_Putamen_basal_ganglia, Colon_Transverse, Adrenal_Gland, Skin_Sun_Exposed_Lower_leg, Skin_Not_Sun_Exposed_Suprapubic, Colon_Sigmoid, Esophagus_Mucosa, Nerve_Tibial, Pituitary, Whole_Blood, Artery_Coronary, Ovary, Vagina, Artery_Tibial	20	0.0016	0.0321	0.000624
CAMTA1	Artery_Coronary, Brain_Cerebellar_Hemisphere, Brain_Amygdala, Heart_Atrial_Appendage, Esophagus_Muscularis, Skin_Sun_Exposed_Lower_leg, Brain_Nucleus_accumbens_basal_ganglia, Adipose_Subcutaneous, Esophagus_Mucosa	9	0.523	0.622	0.0411
NHLH1	Breast_Mammary_Tissue, Brain_Hypothalamus, Vagina, Brain_Cerebellum, Pituitary, Cells_EBV.transformed_lymphocytes	6	0.633	0.0506	0.0161
SLFNL1	Lung, Artery_Aorta, Esophagus_Gastroesophageal_Junction, Artery_Coronary, Testis, Brain_Cerebellar_Hemisphere, Colon_Sigmoid, Breast_Mammary_Tissue, Spleen, Adipose_Visceral_Omentum, Brain_Amygdala, Brain_Cerebellum, Brain_Hippocampus, Brain_Putamen_basal_ganglia, Pituitary, Thyroid, Brain_Frontal_Cortex_BA9, Brain_Caudate_basal_ganglia, Muscle_Skeletal, Brain_Nucleus_accumbens_basal_ganglia, Adipose_Subcutaneous, Esophagus_Mucosa, Nerve_Tibial	23	0.0018	0.00703	0.0056
CTPS1	Adrenal_Gland, Heart_Left_Ventricle, Cells_EBV.transformed_lymphocytes, Brain_Putamen_basal_ganglia, Heart_Atrial_Appendage, Skin_Sun_Exposed_Lower_leg, Breast_Mammary_Tissue, Esophagus_Gastroesophageal_Junction, Minor_Salivary_Gland, Brain_Spinal_cord_cervical_c.1, Brain_Amygdala, Prostate, Cells_Transformed_fibroblasts, Brain_Hypothalamus, Adipose_Visceral_Omentum	15	0.0045	3.15e-17	0.003
CTPS1	Adrenal_Gland, Heart_Left_Ventricle, Cells_EBV.transformed_lymphocytes, Brain_Putamen_basal_ganglia, Heart_Atrial_Appendage, Skin_Sun_Exposed_Lower_leg, Breast_Mammary_Tissue, Esophagus_Gastroesophageal_Junction, Minor_Salivary_Gland, Brain_Spinal_cord_cervical_c.1, Brain_Amygdala, Prostate, Cells_Transformed_fibroblasts, Brain_Hypothalamus, Adipose_Visceral_Omentum	15	0.0045	3.15e-17	0.003
METTL18	Whole_Blood	1	0.831	0.324	0.32522
COL8A2	Breast_Mammary_Tissue, Spleen, Colon_Transverse, Vagina, Artery_Tibial, Uterus, Brain_Cerebellum	7	0.289	0.00479	0.0247
EXOSC10	Brain_Hypothalamus, Small_Intestine_Terminal_Ileum, Brain_Nucleus_accumbens_basal_ganglia, Brain_Anterior_cingulate_cortex_BA24, Breast_Mammary_Tissue, Adipose_Visceral_Omentum, Muscle_Skeletal, Pancreas, Esophagus_Gastroesophageal_Junction, Artery_Tibial, Testis, Pituitary, Nerve_Tibial, Brain_Cerebellar_Hemisphere, Colon_Transverse, Colon_Sigmoid, Lung, Skin_Sun_Exposed_Lower_leg, Stomach, Brain_Cerebellum, Esophagus_Muscularis, Thyroid, Artery_Coronary, Skin_Not_Sun_Exposed_Suprapubic	24	0.11	0.355	0.0291
PPIH	Brain_Anterior_cingulate_cortex_BA24, Testis, Skin_Sun_Exposed_Lower_leg, Nerve_Tibial, Muscle_Skeletal, Artery_Tibial, Liver, Esophagus_Muscularis, Cells_EBV.transformed_lymphocytes, Esophagus_Gastroesophageal_Junction, Adrenal_Gland, Adipose_Visceral_Omentum	12	0.158	7.8e-14	0.0784
PPIH	Brain_Anterior_cingulate_cortex_BA24, Testis, Skin_Sun_Exposed_Lower_leg, Nerve_Tibial, Muscle_Skeletal, Artery_Tibial, Liver, Esophagus_Muscularis, Cells_EBV.transformed_lymphocytes, Esophagus_Gastroesophageal_Junction, Adrenal_Gland, Adipose_Visceral_Omentum	12	0.158	7.8e-14	0.0784
GNG12	Heart_Left_Ventricle, Colon_Transverse, Heart_Atrial_Appendage, Stomach, Brain_Hypothalamus, Cells_Transformed_fibroblasts, Small_Intestine_Terminal_Ileum, Cells_EBV.transformed_lymphocytes, Brain_Cortex, Brain_Putamen_basal_ganglia, Adipose_Subcutaneous, Liver, Colon_Sigmoid, Lung, Esophagus_Mucosa	15	0.346	0.393	0.07
FGGY	Pancreas, Vagina, Brain_Caudate_basal_ganglia, Brain_Substantia_nigra, Esophagus_Gastroesophageal_Junction, Ovary, Brain_Cortex, Muscle_Skeletal, Brain_Hypothalamus, Liver, Skin_Sun_Exposed_Lower_leg	11	0.603	0.778	0.0515
VANGL1	Spleen, Testis, Prostate, Small_Intestine_Terminal_Ileum, Brain_Putamen_basal_ganglia	5	0.473	0.000317	0.016589
C1QA	Brain_Hypothalamus, Cells_EBV.transformed_lymphocytes, Skin_Sun_Exposed_Lower_leg	3	0.966	0.141	0.147
DAB1	Artery_Aorta	1	0.374	0.331	0.0043
ARV1	Liver, Heart_Atrial_Appendage, Artery_Tibial, Thyroid, Adipose_Visceral_Omentum, Muscle_Skeletal, Brain_Substantia_nigra, Esophagus_Muscularis, Spleen, Esophagus_Mucosa, Skin_Sun_Exposed_Lower_leg, Artery_Aorta, Skin_Not_Sun_Exposed_Suprapubic, Colon_Transverse, Brain_Caudate_basal_ganglia, Brain_Frontal_Cortex_BA9, Cells_Transformed_fibroblasts, Lung, Cells_EBV.transformed_lymphocytes, Brain_Spinal_cord_cervical_c.1, Heart_Left_Ventricle, Adipose_Subcutaneous, Brain_Anterior_cingulate_cortex_BA24, Brain_Cerebellum, Colon_Sigmoid, Whole_Blood, Brain_Cortex	27	0.149	0.716	0.00544
MINOS1	Heart_Left_Ventricle, Brain_Cerebellum, Minor_Salivary_Gland, Thyroid	4	0.847	0.459	0.0494
HSPB7	Lung, Nerve_Tibial, Artery_Aorta, Brain_Hypothalamus, Ovary, Spleen, Brain_Cerebellum, Pancreas, Adipose_Visceral_Omentum, Brain_Anterior_cingulate_cortex_BA24, Brain_Cerebellar_Hemisphere, Artery_Tibial, Thyroid, Cells_Transformed_fibroblasts, Brain_Nucleus_accumbens_basal_ganglia, Colon_Sigmoid	16	0.0073	3.04e-08	0.00609
UQCRH	Spleen, Artery_Aorta, Stomach, Colon_Transverse, Lung, Colon_Sigmoid, Brain_Putamen_basal_ganglia, Brain_Frontal_Cortex_BA9, Adipose_Visceral_Omentum, Heart_Atrial_Appendage, Brain_Cerebellum, Brain_Cortex, Muscle_Skeletal, Testis, Artery_Tibial, Brain_Nucleus_accumbens_basal_ganglia, Breast_Mammary_Tissue, Cells_Transformed_fibroblasts, Esophagus_Mucosa, Nerve_Tibial, Skin_Not_Sun_Exposed_Suprapubic, Thyroid, Vagina, Brain_Spinal_cord_cervical_c.1, Minor_Salivary_Gland, Skin_Sun_Exposed_Lower_leg, Pancreas	27	0.073	2.32e-29	0.020029
TAS1R1	Adipose_Visceral_Omentum, Thyroid	2	0.734	NA	0.057
TOMM20	Muscle_Skeletal, Whole_Blood, Stomach, Colon_Transverse, Esophagus_Mucosa, Skin_Sun_Exposed_Lower_leg, Brain_Amygdala, Testis, Artery_Tibial, Thyroid, Pancreas	11	0.124	0.0514	0.00657
PLK3	Brain_Cerebellar_Hemisphere, Brain_Frontal_Cortex_BA9, Muscle_Skeletal, Artery_Coronary, Uterus	5	0.806	0.306	0.0889
PIFO	Heart_Left_Ventricle, Artery_Aorta, Artery_Tibial, Pancreas, Esophagus_Gastroesophageal_Junction, Heart_Atrial_Appendage, Brain_Hypothalamus	7	0.658	0.267	0.0226
GNG5	Colon_Transverse, Testis, Liver, Adipose_Subcutaneous, Stomach, Thyroid, Heart_Atrial_Appendage, Pancreas	8	0.146	0.128	0.000538
CD34	Thyroid, Cells_Transformed_fibroblasts, Brain_Putamen_basal_ganglia, Artery_Tibial, Heart_Atrial_Appendage, Spleen, Brain_Cerebellum, Brain_Cortex	8	0.037	0.168	0.00859
SELP	Brain_Substantia_nigra, Esophagus_Gastroesophageal_Junction, Adipose_Visceral_Omentum, Muscle_Skeletal, Brain_Spinal_cord_cervical_c.1, Colon_Sigmoid, Artery_Coronary, Minor_Salivary_Gland, Lung	9	0.527	0.341	0.022414
PHLDA3	Esophagus_Gastroesophageal_Junction, Brain_Hypothalamus, Brain_Cerebellum, Stomach, Heart_Left_Ventricle, Thyroid, Brain_Caudate_basal_ganglia	7	0.5	0.0638	0.0302
GLIS1	Ovary, Esophagus_Muscularis, Heart_Atrial_Appendage, Lung, Nerve_Tibial, Esophagus_Gastroesophageal_Junction, Vagina, Adipose_Subcutaneous, Adipose_Visceral_Omentum, Brain_Nucleus_accumbens_basal_ganglia, Muscle_Skeletal, Skin_Not_Sun_Exposed_Suprapubic	12	0.068	0.697	0.04
PODN	Breast_Mammary_Tissue, Skin_Not_Sun_Exposed_Suprapubic, Heart_Atrial_Appendage, Artery_Tibial, Colon_Transverse, Heart_Left_Ventricle, Liver, Brain_Cortex, Ovary, Adipose_Subcutaneous, Cells_Transformed_fibroblasts, Cells_EBV.transformed_lymphocytes, Whole_Blood	13	0.692	0.441	0.0935
EXO1	Lung, Adipose_Subcutaneous, Artery_Coronary, Skin_Not_Sun_Exposed_Suprapubic, Testis, Esophagus_Gastroesophageal_Junction	6	0.646	0.0189	0.024
SLC26A9	Artery_Coronary, Esophagus_Mucosa, Brain_Putamen_basal_ganglia	3	0.544	0.137	0.0249
MFSD4	Heart_Left_Ventricle, Nerve_Tibial, Brain_Hypothalamus, Muscle_Skeletal, Brain_Nucleus_accumbens_basal_ganglia, Brain_Cerebellum, Adipose_Subcutaneous, Esophagus_Muscularis, Artery_Tibial, Cells_EBV.transformed_lymphocytes, Brain_Cerebellar_Hemisphere, Esophagus_Gastroesophageal_Junction, Lung, Skin_Not_Sun_Exposed_Suprapubic	14	0.000580242	8.11e-05	0.00102
TMEM81	Skin_Not_Sun_Exposed_Suprapubic, Colon_Sigmoid, Esophagus_Muscularis, Adipose_Visceral_Omentum, Brain_Cortex, Brain_Nucleus_accumbens_basal_ganglia, Colon_Transverse, Small_Intestine_Terminal_Ileum, Brain_Anterior_cingulate_cortex_BA24	9	0.974	0.998	0.307
AKIRIN1	Heart_Left_Ventricle, Esophagus_Muscularis, Uterus, Brain_Cerebellar_Hemisphere, Brain_Caudate_basal_ganglia, Adipose_Subcutaneous, Brain_Spinal_cord_cervical_c.1, Cells_EBV.transformed_lymphocytes, Spleen, Lung, Cells_Transformed_fibroblasts, Pancreas, Brain_Substantia_nigra, Artery_Coronary, Skin_Not_Sun_Exposed_Suprapubic	15	0.242	0.156	0.0161
ANGEL2	Prostate, Lung, Artery_Aorta, Adrenal_Gland, Heart_Atrial_Appendage, Breast_Mammary_Tissue, Testis, Brain_Hippocampus, Liver, Cells_Transformed_fibroblasts, Esophagus_Muscularis, Brain_Frontal_Cortex_BA9, Heart_Left_Ventricle, Skin_Not_Sun_Exposed_Suprapubic, Nerve_Tibial, Brain_Cerebellar_Hemisphere, Brain_Cortex, Brain_Hypothalamus, Brain_Nucleus_accumbens_basal_ganglia, Brain_Spinal_cord_cervical_c.1, Muscle_Skeletal, Ovary, Pituitary, Stomach, Whole_Blood, Spleen, Thyroid, Artery_Tibial, Uterus, Artery_Coronary, Brain_Substantia_nigra, Adipose_Visceral_Omentum, Brain_Cerebellum, Esophagus_Mucosa, Pancreas, Minor_Salivary_Gland, Adipose_Subcutaneous, Colon_Transverse, Skin_Sun_Exposed_Lower_leg	39	0.257	0.902	0.089
MARCKSL1	Ovary, Muscle_Skeletal, Thyroid, Adrenal_Gland, Brain_Putamen_basal_ganglia, Spleen, Artery_Tibial, Esophagus_Gastroesophageal_Junction, Brain_Frontal_Cortex_BA9	9	0.051	0.0386	0.02
SH3BP5L	Brain_Spinal_cord_cervical_c.1, Brain_Substantia_nigra, Brain_Putamen_basal_ganglia, Testis	4	0.882	0.172	0.182
TMEM51-AS1	Brain_Caudate_basal_ganglia, Testis, Brain_Cortex, Skin_Sun_Exposed_Lower_leg, Adrenal_Gland, Minor_Salivary_Gland, Prostate, Pituitary, Brain_Cerebellum, Skin_Not_Sun_Exposed_Suprapubic, Breast_Mammary_Tissue, Esophagus_Muscularis, Brain_Anterior_cingulate_cortex_BA24, Thyroid, Brain_Cerebellar_Hemisphere	15	0.196	0.141	0.0622
NPPA	Testis, Small_Intestine_Terminal_Ileum, Brain_Nucleus_accumbens_basal_ganglia, Thyroid	4	0.827	0.56	0.0648
APITD1	Skin_Sun_Exposed_Lower_leg, Heart_Atrial_Appendage, Artery_Tibial, Pancreas, Cells_Transformed_fibroblasts, Thyroid, Muscle_Skeletal, Esophagus_Gastroesophageal_Junction, Nerve_Tibial, Heart_Left_Ventricle, Brain_Caudate_basal_ganglia, Vagina, Esophagus_Mucosa, Artery_Aorta, Colon_Sigmoid, Esophagus_Muscularis, Adipose_Subcutaneous, Stomach, Minor_Salivary_Gland, Brain_Hypothalamus, Pituitary, Adipose_Visceral_Omentum, Skin_Not_Sun_Exposed_Suprapubic, Brain_Nucleus_accumbens_basal_ganglia, Ovary, Brain_Hippocampus, Prostate, Brain_Cerebellum, Brain_Cortex, Lung, Adrenal_Gland, Spleen, Artery_Coronary, Breast_Mammary_Tissue, Colon_Transverse, Cells_EBV.transformed_lymphocytes, Whole_Blood	37	1.23e-05	0.000545	1.5e-06
DENND2C	Cells_Transformed_fibroblasts, Adipose_Visceral_Omentum, Brain_Nucleus_accumbens_basal_ganglia, Adipose_Subcutaneous, Artery_Tibial, Colon_Transverse, Thyroid, Brain_Putamen_basal_ganglia	8	0.07	0.0474	0.00727
ZNF683	Stomach, Esophagus_Gastroesophageal_Junction, Lung, Brain_Substantia_nigra, Brain_Putamen_basal_ganglia, Minor_Salivary_Gland, Ovary	7	0.7	0.0455	0.064
RNPEP	Brain_Cerebellum, Brain_Nucleus_accumbens_basal_ganglia, Brain_Amygdala, Brain_Cerebellar_Hemisphere, Adipose_Visceral_Omentum, Minor_Salivary_Gland, Brain_Hypothalamus, Artery_Tibial, Cells_Transformed_fibroblasts	9	0.247	0.162	0.02
CLK2	Brain_Cerebellar_Hemisphere, Pancreas, Brain_Substantia_nigra, Whole_Blood, Cells_EBV.transformed_lymphocytes	5	0.0016	0.00262	0.00155
MTHFR	Brain_Substantia_nigra, Whole_Blood, Brain_Anterior_cingulate_cortex_BA24, Testis, Vagina	5	0.96	0.539	0.287467
NAP1L4P1	Prostate, Thyroid, Artery_Aorta, Esophagus_Mucosa, Spleen, Whole_Blood, Artery_Coronary, Adipose_Subcutaneous, Ovary, Nerve_Tibial, Breast_Mammary_Tissue, Lung, Uterus, Brain_Spinal_cord_cervical_c.1, Cells_EBV.transformed_lymphocytes	15	0.434	0.332	0.0429
RIMKLA	Artery_Tibial, Brain_Caudate_basal_ganglia, Esophagus_Muscularis, Adrenal_Gland, Brain_Spinal_cord_cervical_c.1, Heart_Left_Ventricle, Spleen, Skin_Not_Sun_Exposed_Suprapubic, Adipose_Subcutaneous, Breast_Mammary_Tissue, Lung	11	0.21	0.134	0.0245
KCNA2	Lung, Uterus, Brain_Cerebellum, Nerve_Tibial, Heart_Atrial_Appendage	5	0.581	0.181	0.0338
JUN	Brain_Hypothalamus	1	0.166	0.00201	0.00195
GBA	Brain_Hypothalamus, Nerve_Tibial, Stomach, Minor_Salivary_Gland, Artery_Aorta, Esophagus_Gastroesophageal_Junction, Breast_Mammary_Tissue, Colon_Sigmoid, Small_Intestine_Terminal_Ileum, Artery_Tibial, Esophagus_Mucosa, Whole_Blood, Adipose_Visceral_Omentum, Adrenal_Gland, Pancreas, Cells_EBV.transformed_lymphocytes, Heart_Left_Ventricle, Brain_Cerebellum, Heart_Atrial_Appendage, Esophagus_Muscularis, Muscle_Skeletal, Adipose_Subcutaneous, Colon_Transverse, Testis, Prostate, Brain_Cortex, Skin_Not_Sun_Exposed_Suprapubic, Thyroid	28	0.0012	0.00135	0.00259
CCDC23	Uterus, Colon_Sigmoid, Pancreas, Stomach, Prostate, Adipose_Visceral_Omentum, Esophagus_Muscularis, Pituitary, Nerve_Tibial, Liver, Lung, Colon_Transverse, Artery_Aorta, Brain_Spinal_cord_cervical_c.1, Esophagus_Gastroesophageal_Junction, Artery_Coronary, Brain_Cerebellar_Hemisphere, Brain_Hippocampus, Brain_Hypothalamus, Thyroid	20	0.656	0.703	0.215
ZBTB41	Artery_Aorta, Esophagus_Gastroesophageal_Junction, Brain_Cerebellar_Hemisphere, Spleen, Muscle_Skeletal, Colon_Sigmoid, Artery_Coronary, Cells_Transformed_fibroblasts	8	0.25	0.000193	0.00997
DMAP1	Adrenal_Gland, Skin_Not_Sun_Exposed_Suprapubic, Heart_Left_Ventricle, Cells_EBV.transformed_lymphocytes, Lung, Esophagus_Muscularis, Artery_Aorta, Brain_Spinal_cord_cervical_c.1, Ovary	9	0.346	0.0316	0.0218
BOLA1	Adipose_Visceral_Omentum, Artery_Tibial	2	0.102	8.22e-35	2.75e-05
CTNNBIP1	Brain_Hypothalamus, Colon_Transverse, Muscle_Skeletal, Breast_Mammary_Tissue, Colon_Sigmoid, Small_Intestine_Terminal_Ileum, Adipose_Subcutaneous, Whole_Blood	8	0.143	0.0683	0.00919
RP11-169K16.8	Adipose_Subcutaneous, Prostate, Pancreas	3	0.522	0.00238	0.0156
HYI	Stomach, Skin_Sun_Exposed_Lower_leg, Artery_Coronary, Brain_Cerebellar_Hemisphere, Brain_Spinal_cord_cervical_c.1, Colon_Sigmoid, Lung, Pituitary, Spleen, Brain_Frontal_Cortex_BA9, Cells_Transformed_fibroblasts, Liver, Colon_Transverse, Whole_Blood, Brain_Cortex, Esophagus_Gastroesophageal_Junction, Adipose_Subcutaneous, Brain_Anterior_cingulate_cortex_BA24, Brain_Cerebellum, Nerve_Tibial, Pancreas, Thyroid, Adipose_Visceral_Omentum, Artery_Tibial, Artery_Aorta, Breast_Mammary_Tissue, Small_Intestine_Terminal_Ileum, Heart_Atrial_Appendage, Adrenal_Gland, Heart_Left_Ventricle, Muscle_Skeletal, Skin_Not_Sun_Exposed_Suprapubic, Esophagus_Mucosa, Brain_Hippocampus	34	0.014	0.0264	0.00834
KLHDC7A	Pituitary, Colon_Transverse, Skin_Sun_Exposed_Lower_leg, Thyroid, Pancreas, Lung, Skin_Not_Sun_Exposed_Suprapubic, Liver	8	0.086	0.082	0.0178
FUCA1	Thyroid, Ovary, Brain_Substantia_nigra, Esophagus_Muscularis, Adrenal_Gland, Esophagus_Gastroesophageal_Junction, Skin_Sun_Exposed_Lower_leg, Whole_Blood, Skin_Not_Sun_Exposed_Suprapubic, Adipose_Subcutaneous, Artery_Tibial, Breast_Mammary_Tissue, Esophagus_Mucosa, Nerve_Tibial, Brain_Caudate_basal_ganglia, Heart_Left_Ventricle, Cells_EBV.transformed_lymphocytes, Spleen	18	0.0059	0.000269	0.00227
TMEM125	Brain_Hypothalamus, Adipose_Visceral_Omentum, Colon_Transverse, Brain_Caudate_basal_ganglia, Thyroid, Skin_Not_Sun_Exposed_Suprapubic, Lung, Cells_EBV.transformed_lymphocytes, Esophagus_Muscularis, Nerve_Tibial, Adrenal_Gland, Pancreas	12	0.271	0.449	0.0441
C1orf101	Brain_Hypothalamus, Artery_Coronary	2	0.605	0.00838	0.00152
FCER1A	Brain_Caudate_basal_ganglia, Stomach, Spleen, Heart_Atrial_Appendage	4	0.97	0.29	0.238
RP11-169K16.9	Brain_Substantia_nigra, Brain_Anterior_cingulate_cortex_BA24, Small_Intestine_Terminal_Ileum, Brain_Frontal_Cortex_BA9, Artery_Coronary, Muscle_Skeletal	6	0.586	0.216	0.024704
CITED4	Uterus, Artery_Tibial, Prostate, Cells_EBV.transformed_lymphocytes, Brain_Putamen_basal_ganglia, Brain_Anterior_cingulate_cortex_BA24	6	0.05	0.00291	0.00583
RCC1	Pituitary, Skin_Sun_Exposed_Lower_leg, Adrenal_Gland, Heart_Left_Ventricle, Testis, Artery_Tibial, Pancreas, Esophagus_Muscularis, Uterus, Minor_Salivary_Gland, Cells_Transformed_fibroblasts, Spleen	12	0.37	2.18e-27	0.0667
RCC1	Pituitary, Skin_Sun_Exposed_Lower_leg, Adrenal_Gland, Heart_Left_Ventricle, Testis, Artery_Tibial, Pancreas, Esophagus_Muscularis, Uterus, Minor_Salivary_Gland, Cells_Transformed_fibroblasts, Spleen	12	0.37	2.18e-27	0.0667
PLD5	Brain_Cerebellum, Brain_Cerebellar_Hemisphere, Nerve_Tibial, Testis, Adipose_Subcutaneous, Brain_Hippocampus	6	0.216	0.0117	0.0103
GPR157	Adipose_Subcutaneous, Ovary, Colon_Sigmoid, Brain_Putamen_basal_ganglia, Testis, Brain_Anterior_cingulate_cortex_BA24, Pituitary, Adipose_Visceral_Omentum	8	0.463	0.0354	0.0459
PDIA3P	Thyroid, Testis, Brain_Anterior_cingulate_cortex_BA24, Heart_Left_Ventricle, Adrenal_Gland, Pituitary, Prostate, Adipose_Visceral_Omentum, Pancreas, Artery_Tibial, Artery_Coronary, Adipose_Subcutaneous, Cells_Transformed_fibroblasts, Stomach, Esophagus_Muscularis, Brain_Cerebellar_Hemisphere, Esophagus_Gastroesophageal_Junction, Artery_Aorta, Brain_Substantia_nigra, Brain_Nucleus_accumbens_basal_ganglia, Brain_Caudate_basal_ganglia, Brain_Cerebellum, Esophagus_Mucosa, Colon_Transverse	24	0.025	1.48e-137	0.00932
GREM2	Brain_Cerebellar_Hemisphere, Small_Intestine_Terminal_Ileum, Artery_Aorta, Prostate, Brain_Cerebellum, Thyroid, Whole_Blood	7	0.253	0.0653	0.0121
FCRL6	Nerve_Tibial, Muscle_Skeletal, Brain_Substantia_nigra, Brain_Cerebellum, Esophagus_Muscularis, Colon_Sigmoid, Brain_Hypothalamus, Thyroid	8	0.31	0.0293	0.0317
ANKRD34A	Nerve_Tibial, Heart_Atrial_Appendage, Heart_Left_Ventricle, Artery_Tibial, Brain_Putamen_basal_ganglia, Cells_EBV.transformed_lymphocytes, Brain_Anterior_cingulate_cortex_BA24, Artery_Coronary, Muscle_Skeletal, Stomach, Small_Intestine_Terminal_Ileum, Thyroid, Brain_Cerebellum, Brain_Cortex, Brain_Frontal_Cortex_BA9, Colon_Transverse	16	0.038	8.99e-96	0.00596
HIST3H2A	Esophagus_Mucosa, Small_Intestine_Terminal_Ileum, Adipose_Subcutaneous, Colon_Transverse, Artery_Aorta, Heart_Atrial_Appendage, Esophagus_Muscularis, Artery_Tibial	8	0.032	0.00072	0.0139
HIST3H2A	Esophagus_Mucosa, Small_Intestine_Terminal_Ileum, Adipose_Subcutaneous, Colon_Transverse, Artery_Aorta, Heart_Atrial_Appendage, Esophagus_Muscularis, Artery_Tibial	8	0.032	0.00072	0.0139
RP4-682C21.2	Esophagus_Gastroesophageal_Junction, Nerve_Tibial, Breast_Mammary_Tissue, Skin_Not_Sun_Exposed_Suprapubic, Heart_Left_Ventricle, Brain_Cerebellum, Skin_Sun_Exposed_Lower_leg, Brain_Substantia_nigra, Artery_Aorta, Colon_Transverse, Adipose_Subcutaneous, Testis	12	0.012	0.0809	0.0202
ZNF678	Vagina, Breast_Mammary_Tissue, Colon_Transverse, Liver, Pancreas, Thyroid	6	0.418	0.318	0.0221
GPR88	Pituitary, Esophagus_Gastroesophageal_Junction, Brain_Substantia_nigra	3	0.714	0.235	0.0324
AMIGO1	Pituitary, Adrenal_Gland, Testis, Minor_Salivary_Gland, Brain_Substantia_nigra	5	0.592	0.691	0.0351
LSM10	Brain_Anterior_cingulate_cortex_BA24, Brain_Caudate_basal_ganglia, Brain_Cerebellar_Hemisphere, Brain_Cerebellum, Brain_Cortex, Brain_Frontal_Cortex_BA9, Stomach, Brain_Nucleus_accumbens_basal_ganglia, Skin_Not_Sun_Exposed_Suprapubic, Skin_Sun_Exposed_Lower_leg, Testis, Brain_Spinal_cord_cervical_c.1, Artery_Aorta	13	0.0026	0.114	0.00596
LSM10	Brain_Anterior_cingulate_cortex_BA24, Brain_Caudate_basal_ganglia, Brain_Cerebellar_Hemisphere, Brain_Cerebellum, Brain_Cortex, Brain_Frontal_Cortex_BA9, Stomach, Brain_Nucleus_accumbens_basal_ganglia, Skin_Not_Sun_Exposed_Suprapubic, Skin_Sun_Exposed_Lower_leg, Testis, Brain_Spinal_cord_cervical_c.1, Artery_Aorta	13	0.0026	0.114	0.00596
LSM10	Brain_Anterior_cingulate_cortex_BA24, Brain_Caudate_basal_ganglia, Brain_Cerebellar_Hemisphere, Brain_Cerebellum, Brain_Cortex, Brain_Frontal_Cortex_BA9, Stomach, Brain_Nucleus_accumbens_basal_ganglia, Skin_Not_Sun_Exposed_Suprapubic, Skin_Sun_Exposed_Lower_leg, Testis, Brain_Spinal_cord_cervical_c.1, Artery_Aorta	13	0.0026	0.114	0.00596
LSM10	Brain_Anterior_cingulate_cortex_BA24, Brain_Caudate_basal_ganglia, Brain_Cerebellar_Hemisphere, Brain_Cerebellum, Brain_Cortex, Brain_Frontal_Cortex_BA9, Stomach, Brain_Nucleus_accumbens_basal_ganglia, Skin_Not_Sun_Exposed_Suprapubic, Skin_Sun_Exposed_Lower_leg, Testis, Brain_Spinal_cord_cervical_c.1, Artery_Aorta	13	0.0026	0.114	0.00596
LSM10	Brain_Anterior_cingulate_cortex_BA24, Brain_Caudate_basal_ganglia, Brain_Cerebellar_Hemisphere, Brain_Cerebellum, Brain_Cortex, Brain_Frontal_Cortex_BA9, Stomach, Brain_Nucleus_accumbens_basal_ganglia, Skin_Not_Sun_Exposed_Suprapubic, Skin_Sun_Exposed_Lower_leg, Testis, Brain_Spinal_cord_cervical_c.1, Artery_Aorta	13	0.0026	0.114	0.00596
LSM10	Brain_Anterior_cingulate_cortex_BA24, Brain_Caudate_basal_ganglia, Brain_Cerebellar_Hemisphere, Brain_Cerebellum, Brain_Cortex, Brain_Frontal_Cortex_BA9, Stomach, Brain_Nucleus_accumbens_basal_ganglia, Skin_Not_Sun_Exposed_Suprapubic, Skin_Sun_Exposed_Lower_leg, Testis, Brain_Spinal_cord_cervical_c.1, Artery_Aorta	13	0.0026	0.114	0.00596
IBA57	Artery_Aorta, Muscle_Skeletal, Artery_Tibial, Artery_Coronary, Cells_Transformed_fibroblasts, Heart_Left_Ventricle, Stomach, Prostate	8	0.406	0.334	0.048
SNRPE	Liver, Brain_Cerebellar_Hemisphere, Esophagus_Muscularis, Ovary, Brain_Substantia_nigra, Pancreas, Brain_Cerebellum, Brain_Cortex, Brain_Hypothalamus, Brain_Nucleus_accumbens_basal_ganglia, Colon_Sigmoid, Esophagus_Gastroesophageal_Junction, Adrenal_Gland, Artery_Aorta, Artery_Tibial, Brain_Anterior_cingulate_cortex_BA24, Brain_Caudate_basal_ganglia, Colon_Transverse, Esophagus_Mucosa, Heart_Atrial_Appendage, Skin_Not_Sun_Exposed_Suprapubic, Skin_Sun_Exposed_Lower_leg, Lung, Adipose_Subcutaneous, Cells_Transformed_fibroblasts, Brain_Frontal_Cortex_BA9, Breast_Mammary_Tissue, Pituitary, Brain_Hippocampus, Brain_Amygdala, Muscle_Skeletal	31	0.212	0.0224	0.0728
RP11-69E11.4	Nerve_Tibial, Muscle_Skeletal, Pituitary, Spleen, Prostate, Heart_Left_Ventricle, Breast_Mammary_Tissue, Small_Intestine_Terminal_Ileum, Colon_Transverse, Artery_Tibial, Skin_Sun_Exposed_Lower_leg, Brain_Frontal_Cortex_BA9, Whole_Blood, Brain_Nucleus_accumbens_basal_ganglia, Lung, Brain_Cerebellar_Hemisphere, Skin_Not_Sun_Exposed_Suprapubic, Brain_Cortex, Brain_Caudate_basal_ganglia, Esophagus_Mucosa, Stomach, Liver, Adipose_Subcutaneous, Esophagus_Gastroesophageal_Junction, Heart_Atrial_Appendage, Cells_Transformed_fibroblasts, Artery_Aorta, Adipose_Visceral_Omentum, Colon_Sigmoid, Thyroid, Brain_Hypothalamus, Pancreas, Vagina, Esophagus_Muscularis, Brain_Putamen_basal_ganglia, Adrenal_Gland	36	0.000385633	0.0605	0.00148
FAM89A	Pituitary, Testis, Breast_Mammary_Tissue, Skin_Sun_Exposed_Lower_leg, Esophagus_Mucosa, Heart_Left_Ventricle, Muscle_Skeletal, Spleen, Cells_Transformed_fibroblasts, Brain_Hypothalamus, Skin_Not_Sun_Exposed_Suprapubic, Brain_Putamen_basal_ganglia, Brain_Anterior_cingulate_cortex_BA24, Brain_Cortex, Brain_Nucleus_accumbens_basal_ganglia, Artery_Tibial, Brain_Spinal_cord_cervical_c.1, Whole_Blood, Brain_Hippocampus, Brain_Substantia_nigra, Brain_Caudate_basal_ganglia, Brain_Amygdala, Brain_Frontal_Cortex_BA9	23	0.104	1.8e-09	2.17e-05
TDRKH	Stomach, Vagina, Brain_Hypothalamus, Brain_Amygdala, Esophagus_Gastroesophageal_Junction, Small_Intestine_Terminal_Ileum	6	0.834	0.278	0.0952
FAM159A	Whole_Blood, Brain_Spinal_cord_cervical_c.1, Cells_EBV.transformed_lymphocytes, Artery_Tibial, Skin_Sun_Exposed_Lower_leg, Cells_Transformed_fibroblasts, Skin_Not_Sun_Exposed_Suprapubic	7	0.937	0.326	0.117267
ACBD3	Skin_Not_Sun_Exposed_Suprapubic, Brain_Putamen_basal_ganglia, Whole_Blood, Small_Intestine_Terminal_Ileum, Esophagus_Mucosa, Muscle_Skeletal, Testis, Heart_Atrial_Appendage, Brain_Cerebellum, Cells_Transformed_fibroblasts, Pancreas	11	0.199	0.000307	0.0275
FAM43B	Stomach, Colon_Transverse, Esophagus_Gastroesophageal_Junction, Adipose_Visceral_Omentum, Heart_Atrial_Appendage, Testis, Cells_Transformed_fibroblasts, Skin_Sun_Exposed_Lower_leg, Pancreas, Pituitary, Small_Intestine_Terminal_Ileum, Brain_Cerebellar_Hemisphere	12	0.705	0.114	0.0604
RABIF	Esophagus_Muscularis, Brain_Hippocampus, Vagina, Breast_Mammary_Tissue, Brain_Caudate_basal_ganglia	5	0.582	0.172	0.0388
2023-09-15	Brain_Amygdala, Brain_Hypothalamus, Brain_Cerebellum, Brain_Cortex, Brain_Frontal_Cortex_BA9, Nerve_Tibial, Brain_Caudate_basal_ganglia, Brain_Cerebellar_Hemisphere, Lung, Thyroid, Colon_Transverse, Heart_Left_Ventricle, Adrenal_Gland, Brain_Hippocampus, Esophagus_Muscularis, Pituitary, Skin_Not_Sun_Exposed_Suprapubic	17	0.525	0.729	0.0515
FHL3	Brain_Anterior_cingulate_cortex_BA24, Artery_Aorta, Stomach, Brain_Nucleus_accumbens_basal_ganglia, Adipose_Visceral_Omentum, Pituitary, Thyroid, Skin_Sun_Exposed_Lower_leg, Breast_Mammary_Tissue, Heart_Left_Ventricle, Vagina, Artery_Coronary, Skin_Not_Sun_Exposed_Suprapubic	13	0.531	0.186	0.0222
SF3A3	Brain_Amygdala, Minor_Salivary_Gland, Breast_Mammary_Tissue, Vagina, Colon_Sigmoid, Heart_Left_Ventricle, Liver, Prostate, Testis, Brain_Substantia_nigra, Cells_EBV.transformed_lymphocytes, Spleen, Adipose_Subcutaneous, Esophagus_Muscularis, Esophagus_Mucosa, Skin_Sun_Exposed_Lower_leg, Artery_Coronary, Artery_Tibial, Cells_Transformed_fibroblasts, Colon_Transverse, Heart_Atrial_Appendage, Stomach, Thyroid, Adipose_Visceral_Omentum, Lung, Esophagus_Gastroesophageal_Junction, Artery_Aorta, Pancreas, Uterus, Nerve_Tibial, Brain_Caudate_basal_ganglia	31	0.358	0.994	0.0339
UTP11L	Vagina, Brain_Cerebellum, Stomach, Breast_Mammary_Tissue, Esophagus_Mucosa, Artery_Tibial, Ovary, Cells_EBV.transformed_lymphocytes, Adipose_Subcutaneous, Pancreas, Artery_Coronary, Nerve_Tibial, Small_Intestine_Terminal_Ileum	13	0.488	8.84e-05	0.0186
FAM167B	Muscle_Skeletal, Heart_Atrial_Appendage, Artery_Tibial, Thyroid, Prostate, Adipose_Visceral_Omentum, Brain_Substantia_nigra, Brain_Frontal_Cortex_BA9	8	0.185	0.000163	0.00129
BMP8A	Brain_Caudate_basal_ganglia, Adipose_Subcutaneous, Pituitary, Brain_Cerebellar_Hemisphere, Nerve_Tibial, Brain_Cortex, Colon_Sigmoid, Esophagus_Muscularis, Whole_Blood, Testis, Colon_Transverse, Brain_Amygdala, Artery_Tibial, Spleen, Artery_Coronary, Thyroid, Stomach, Brain_Nucleus_accumbens_basal_ganglia, Pancreas, Adipose_Visceral_Omentum, Brain_Hypothalamus, Esophagus_Gastroesophageal_Junction, Adrenal_Gland, Skin_Sun_Exposed_Lower_leg, Esophagus_Mucosa, Brain_Hippocampus, Muscle_Skeletal, Brain_Substantia_nigra, Small_Intestine_Terminal_Ileum, Heart_Left_Ventricle, Heart_Atrial_Appendage, Brain_Anterior_cingulate_cortex_BA24	32	7.25e-05	1.04e-105	8.75e-06
TMEM50A	Minor_Salivary_Gland, Brain_Putamen_basal_ganglia, Pancreas, Uterus, Muscle_Skeletal, Breast_Mammary_Tissue	6	0.435	0.103	0.0115
SLC35F3	Thyroid, Colon_Transverse, Vagina, Prostate, Cells_EBV.transformed_lymphocytes, Brain_Spinal_cord_cervical_c.1, Uterus	7	0.583	0.153	0.0508
LIN9	Brain_Amygdala, Whole_Blood, Vagina, Cells_Transformed_fibroblasts, Lung, Artery_Coronary, Cells_EBV.transformed_lymphocytes, Skin_Sun_Exposed_Lower_leg, Adipose_Subcutaneous, Artery_Tibial, Prostate	11	0.194	6.78e-08	0.0232
ANKRD45	Brain_Cerebellar_Hemisphere, Prostate, Brain_Caudate_basal_ganglia, Brain_Nucleus_accumbens_basal_ganglia, Brain_Putamen_basal_ganglia, Brain_Cerebellum, Testis	7	0.501	0.368	0.0654
IQGAP3	Lung, Colon_Transverse, Testis, Brain_Amygdala, Ovary, Breast_Mammary_Tissue	6	0.506	0.285	0.0768
DUSP5P1	Brain_Substantia_nigra, Breast_Mammary_Tissue, Brain_Hippocampus, Spleen, Brain_Cortex, Artery_Coronary, Heart_Atrial_Appendage, Testis, Brain_Hypothalamus, Skin_Not_Sun_Exposed_Suprapubic, Skin_Sun_Exposed_Lower_leg, Vagina, Small_Intestine_Terminal_Ileum	13	0.407	1.5e-09	0.039879
ST6GALNAC3	Brain_Cerebellum, Esophagus_Muscularis	2	0.938	0.509	0.0781
PTP4A2	Adipose_Visceral_Omentum, Artery_Aorta, Colon_Transverse, Stomach, Nerve_Tibial, Brain_Cerebellum, Pituitary, Skin_Sun_Exposed_Lower_leg, Esophagus_Muscularis, Adipose_Subcutaneous, Colon_Sigmoid, Brain_Cortex	12	0.0038	1.88e-06	0.00167
CNTN2	Colon_Sigmoid, Artery_Coronary, Stomach, Small_Intestine_Terminal_Ileum, Colon_Transverse, Prostate, Nerve_Tibial, Adipose_Visceral_Omentum, Ovary, Esophagus_Gastroesophageal_Junction	10	0.79	0.129	0.0895
TACSTD2	Pancreas, Brain_Caudate_basal_ganglia, Brain_Cerebellum, Ovary, Minor_Salivary_Gland	5	0.956	0.244	0.205
MROH7	Testis, Cells_EBV.transformed_lymphocytes, Brain_Cerebellar_Hemisphere, Ovary, Brain_Cerebellum, Brain_Spinal_cord_cervical_c.1, Brain_Nucleus_accumbens_basal_ganglia	7	0.715	0.239	0.0381
CSF1	Adipose_Visceral_Omentum, Brain_Putamen_basal_ganglia, Whole_Blood, Brain_Cerebellar_Hemisphere, Vagina, Minor_Salivary_Gland	6	0.746	0.29	0.0748
A3GALT2	Artery_Coronary, Brain_Cerebellar_Hemisphere, Cells_Transformed_fibroblasts, Vagina, Colon_Sigmoid, Adipose_Visceral_Omentum, Adipose_Subcutaneous, Breast_Mammary_Tissue, Artery_Tibial, Nerve_Tibial, Ovary, Esophagus_Gastroesophageal_Junction, Artery_Aorta, Spleen, Brain_Cerebellum, Muscle_Skeletal, Small_Intestine_Terminal_Ileum, Uterus	18	0.484	0.269	0.122
NCMAP	Esophagus_Muscularis, Brain_Hippocampus, Adipose_Visceral_Omentum, Pituitary, Artery_Tibial	5	0.85	0.136	0.153
ZBTB40	Vagina, Adrenal_Gland, Brain_Caudate_basal_ganglia, Brain_Frontal_Cortex_BA9, Brain_Amygdala, Skin_Not_Sun_Exposed_Suprapubic, Small_Intestine_Terminal_Ileum, Colon_Sigmoid, Lung, Esophagus_Mucosa, Brain_Cerebellum, Brain_Anterior_cingulate_cortex_BA24, Whole_Blood, Colon_Transverse, Nerve_Tibial, Brain_Putamen_basal_ganglia, Brain_Cerebellar_Hemisphere	17	0.601	0.344	0.0395
CLCNKB	Small_Intestine_Terminal_Ileum, Esophagus_Mucosa, Artery_Aorta, Heart_Atrial_Appendage, Artery_Coronary, Brain_Hippocampus, Prostate, Brain_Cerebellum, Esophagus_Gastroesophageal_Junction, Brain_Anterior_cingulate_cortex_BA24, Artery_Tibial, Adipose_Visceral_Omentum	12	0.076	0.121	6.44e-05
FAF1	Artery_Coronary, Skin_Not_Sun_Exposed_Suprapubic, Cells_EBV.transformed_lymphocytes, Nerve_Tibial, Skin_Sun_Exposed_Lower_leg, Pancreas, Artery_Tibial, Heart_Atrial_Appendage, Ovary, Liver, Artery_Aorta, Brain_Cerebellar_Hemisphere, Pituitary, Muscle_Skeletal, Lung, Esophagus_Gastroesophageal_Junction, Testis, Esophagus_Muscularis	18	0.000444018	1.61e-39	3.69e-05
ROR1	Skin_Sun_Exposed_Lower_leg, Brain_Frontal_Cortex_BA9, Brain_Caudate_basal_ganglia, Adipose_Subcutaneous, Brain_Cerebellar_Hemisphere, Brain_Cerebellum, Artery_Coronary, Artery_Aorta	8	0.05	0.0386	0.0159
MUC1	Spleen, Esophagus_Muscularis, Esophagus_Gastroesophageal_Junction, Brain_Hypothalamus, Pancreas, Cells_EBV.transformed_lymphocytes, Esophagus_Mucosa, Brain_Cerebellum, Adipose_Subcutaneous, Brain_Amygdala, Whole_Blood, Testis, Brain_Cortex, Colon_Sigmoid, Heart_Left_Ventricle, Colon_Transverse, Artery_Aorta, Minor_Salivary_Gland, Artery_Tibial, Skin_Not_Sun_Exposed_Suprapubic	20	0.00087947	8.71e-08	0.000595
FAM131C	Thyroid, Brain_Substantia_nigra, Adipose_Visceral_Omentum, Adipose_Subcutaneous, Pancreas, Esophagus_Mucosa, Nerve_Tibial, Breast_Mammary_Tissue, Heart_Left_Ventricle, Small_Intestine_Terminal_Ileum, Pituitary	11	0.407	0.0693	0.0297
PBX1	Brain_Hippocampus, Esophagus_Gastroesophageal_Junction, Brain_Spinal_cord_cervical_c.1, Esophagus_Muscularis, Breast_Mammary_Tissue	5	0.023	0.0201	0.000775
POU3F1	Lung, Brain_Nucleus_accumbens_basal_ganglia, Spleen	3	0.849	0.558	0.181
RP4-592A1.2	Brain_Cerebellum, Breast_Mammary_Tissue	2	0.381	0.0289	0.0114
DNAH14	Brain_Cortex, Brain_Spinal_cord_cervical_c.1, Pituitary, Prostate	4	0.828	0.261	0.0976
C1orf110	Pituitary, Brain_Nucleus_accumbens_basal_ganglia, Brain_Putamen_basal_ganglia, Cells_Transformed_fibroblasts, Heart_Left_Ventricle, Thyroid, Adipose_Subcutaneous, Artery_Aorta, Artery_Coronary, Artery_Tibial, Brain_Amygdala, Brain_Anterior_cingulate_cortex_BA24, Brain_Caudate_basal_ganglia, Brain_Cortex, Brain_Frontal_Cortex_BA9, Lung, Nerve_Tibial	17	0.569	0.518	0.0957
RNPC3	Heart_Left_Ventricle, Testis, Brain_Cerebellum, Brain_Amygdala, Brain_Anterior_cingulate_cortex_BA24, Colon_Sigmoid, Colon_Transverse, Heart_Atrial_Appendage, Pancreas, Esophagus_Gastroesophageal_Junction, Artery_Aorta, Skin_Not_Sun_Exposed_Suprapubic, Brain_Frontal_Cortex_BA9	13	0.209	0.0093	0.00341
MATN1-AS1	Pituitary, Small_Intestine_Terminal_Ileum, Brain_Hippocampus, Brain_Spinal_cord_cervical_c.1, Prostate, Whole_Blood	6	0.111	0.0392	0.0106
AIDA	Brain_Nucleus_accumbens_basal_ganglia, Heart_Atrial_Appendage, Brain_Cerebellar_Hemisphere, Brain_Caudate_basal_ganglia, Brain_Hypothalamus, Brain_Hippocampus, Stomach, Brain_Cortex, Artery_Coronary, Whole_Blood, Colon_Sigmoid, Brain_Cerebellum	12	0.047	1.7e-11	0.00137
UBL4B	Brain_Cerebellar_Hemisphere, Artery_Aorta, Brain_Anterior_cingulate_cortex_BA24, Breast_Mammary_Tissue, Nerve_Tibial, Artery_Coronary	6	0.801	0.0557	0.201
CYP4Z1	Stomach, Pancreas, Brain_Spinal_cord_cervical_c.1, Lung, Colon_Transverse, Colon_Sigmoid, Esophagus_Mucosa, Breast_Mammary_Tissue, Adipose_Subcutaneous	9	0.402	0.713	0.0526
EDARADD	Heart_Left_Ventricle, Skin_Not_Sun_Exposed_Suprapubic, Artery_Aorta	3	0.988	0.633	0.244
2023-03-01	Lung, Brain_Frontal_Cortex_BA9, Brain_Substantia_nigra, Small_Intestine_Terminal_Ileum, Brain_Anterior_cingulate_cortex_BA24, Stomach, Whole_Blood, Artery_Tibial, Breast_Mammary_Tissue, Thyroid, Brain_Hippocampus, Cells_EBV.transformed_lymphocytes, Liver	13	0.834	0.329	0.0519
TOR3A	Ovary, Brain_Substantia_nigra, Artery_Tibial, Cells_Transformed_fibroblasts, Colon_Sigmoid, Adipose_Subcutaneous, Esophagus_Mucosa, Esophagus_Gastroesophageal_Junction, Breast_Mammary_Tissue, Prostate, Stomach, Vagina, Esophagus_Muscularis, Brain_Spinal_cord_cervical_c.1, Adipose_Visceral_Omentum, Colon_Transverse, Pancreas, Skin_Not_Sun_Exposed_Suprapubic, Skin_Sun_Exposed_Lower_leg, Artery_Coronary, Thyroid, Artery_Aorta, Nerve_Tibial, Heart_Atrial_Appendage, Small_Intestine_Terminal_Ileum, Brain_Nucleus_accumbens_basal_ganglia, Heart_Left_Ventricle, Pituitary, Testis, Adrenal_Gland, Whole_Blood, Lung, Brain_Cerebellum, Uterus	34	0.0022	0.000442	0.000608
MST1P2	Brain_Cerebellar_Hemisphere, Nerve_Tibial, Brain_Cortex, Skin_Sun_Exposed_Lower_leg, Brain_Nucleus_accumbens_basal_ganglia, Pituitary, Adipose_Subcutaneous, Brain_Cerebellum, Brain_Hippocampus, Brain_Putamen_basal_ganglia, Esophagus_Mucosa, Artery_Tibial, Testis, Brain_Anterior_cingulate_cortex_BA24, Thyroid, Brain_Hypothalamus, Liver, Breast_Mammary_Tissue, Brain_Caudate_basal_ganglia, Whole_Blood, Lung, Prostate, Heart_Left_Ventricle, Heart_Atrial_Appendage, Colon_Sigmoid, Skin_Not_Sun_Exposed_Suprapubic, Small_Intestine_Terminal_Ileum, Cells_Transformed_fibroblasts, Brain_Spinal_cord_cervical_c.1, Esophagus_Muscularis, Adipose_Visceral_Omentum, Artery_Aorta, Colon_Transverse	33	0.00021284	7.16e-13	0.000144
NUDT17	Vagina, Uterus, Heart_Atrial_Appendage, Esophagus_Gastroesophageal_Junction, Esophagus_Mucosa, Heart_Left_Ventricle, Lung, Minor_Salivary_Gland, Muscle_Skeletal, Thyroid, Esophagus_Muscularis, Artery_Aorta, Colon_Transverse, Artery_Tibial, Brain_Anterior_cingulate_cortex_BA24, Brain_Nucleus_accumbens_basal_ganglia, Brain_Putamen_basal_ganglia, Nerve_Tibial, Pancreas, Testis, Spleen, Adrenal_Gland, Breast_Mammary_Tissue, Colon_Sigmoid, Pituitary, Prostate, Small_Intestine_Terminal_Ileum, Stomach, Brain_Frontal_Cortex_BA9, Adipose_Subcutaneous, Brain_Hypothalamus, Artery_Coronary, Liver, Whole_Blood, Skin_Sun_Exposed_Lower_leg	35	0.0061	0.0365	0.00197
CYP4X1	Skin_Not_Sun_Exposed_Suprapubic, Brain_Hypothalamus, Heart_Atrial_Appendage, Spleen, Cells_Transformed_fibroblasts, Lung, Thyroid, Pancreas, Testis, Colon_Sigmoid	10	0.622	0.647	0.0951
CCDC30	Brain_Substantia_nigra, Brain_Nucleus_accumbens_basal_ganglia, Pituitary, Brain_Hypothalamus, Vagina, Brain_Frontal_Cortex_BA9, Brain_Putamen_basal_ganglia, Whole_Blood, Brain_Caudate_basal_ganglia, Brain_Anterior_cingulate_cortex_BA24, Colon_Sigmoid, Breast_Mammary_Tissue, Skin_Sun_Exposed_Lower_leg, Adipose_Subcutaneous, Nerve_Tibial, Esophagus_Muscularis, Esophagus_Gastroesophageal_Junction, Skin_Not_Sun_Exposed_Suprapubic, Adrenal_Gland, Thyroid, Testis, Esophagus_Mucosa, Uterus, Colon_Transverse	24	0.183	1.54e-06	0.012039
TMEM222	Vagina, Artery_Coronary, Adipose_Subcutaneous, Brain_Caudate_basal_ganglia, Brain_Hypothalamus, Esophagus_Gastroesophageal_Junction, Esophagus_Mucosa, Lung, Muscle_Skeletal, Nerve_Tibial, Pancreas, Pituitary, Skin_Sun_Exposed_Lower_leg, Stomach, Testis, Liver, Adipose_Visceral_Omentum, Small_Intestine_Terminal_Ileum, Adrenal_Gland, Brain_Substantia_nigra, Breast_Mammary_Tissue, Artery_Aorta	22	0.049	0.0897	0.0039
CLCNKA	Adrenal_Gland, Testis, Spleen, Pituitary, Esophagus_Gastroesophageal_Junction, Brain_Caudate_basal_ganglia, Breast_Mammary_Tissue, Heart_Atrial_Appendage, Heart_Left_Ventricle, Lung, Pancreas, Thyroid, Brain_Nucleus_accumbens_basal_ganglia, Esophagus_Mucosa, Esophagus_Muscularis, Artery_Aorta, Skin_Sun_Exposed_Lower_leg, Adipose_Visceral_Omentum, Muscle_Skeletal, Artery_Coronary, Brain_Anterior_cingulate_cortex_BA24, Brain_Hippocampus, Brain_Spinal_cord_cervical_c.1, Colon_Transverse, Ovary, Stomach, Brain_Amygdala, Brain_Putamen_basal_ganglia, Cells_Transformed_fibroblasts, Nerve_Tibial, Brain_Hypothalamus, Liver, Adipose_Subcutaneous, Brain_Cortex, Brain_Substantia_nigra	35	0.122	0.0561	0.00721
FOXD2	Muscle_Skeletal, Skin_Sun_Exposed_Lower_leg, Artery_Tibial, Pituitary	4	0.397	0.00802	0.024
MST1L	Artery_Coronary, Whole_Blood, Minor_Salivary_Gland, Cells_EBV.transformed_lymphocytes, Brain_Cortex, Testis, Heart_Left_Ventricle, Brain_Frontal_Cortex_BA9, Brain_Hippocampus, Adrenal_Gland, Cells_Transformed_fibroblasts, Heart_Atrial_Appendage, Prostate, Skin_Sun_Exposed_Lower_leg, Esophagus_Gastroesophageal_Junction, Brain_Putamen_basal_ganglia, Stomach, Nerve_Tibial, Lung, Thyroid, Artery_Aorta, Esophagus_Mucosa, Skin_Not_Sun_Exposed_Suprapubic, Brain_Anterior_cingulate_cortex_BA24, Brain_Caudate_basal_ganglia, Brain_Cerebellar_Hemisphere, Brain_Hypothalamus, Brain_Nucleus_accumbens_basal_ganglia, Brain_Spinal_cord_cervical_c.1, Pituitary, Adipose_Visceral_Omentum, Muscle_Skeletal, Artery_Tibial, Esophagus_Muscularis	34	0.073	0.026	0.00493
FOXE3	Pituitary, Brain_Cerebellum, Colon_Transverse, Brain_Anterior_cingulate_cortex_BA24, Artery_Tibial, Brain_Spinal_cord_cervical_c.1	6	0.571	0.000127	0.118
RHD	Pancreas	1	0.96	0.982	0.561
CYP4A11	Brain_Frontal_Cortex_BA9, Esophagus_Gastroesophageal_Junction, Artery_Coronary, Brain_Cerebellum, Brain_Cortex, Brain_Hypothalamus, Brain_Nucleus_accumbens_basal_ganglia, Brain_Putamen_basal_ganglia, Adipose_Subcutaneous, Brain_Spinal_cord_cervical_c.1, Breast_Mammary_Tissue, Adipose_Visceral_Omentum, Esophagus_Muscularis, Brain_Caudate_basal_ganglia, Brain_Amygdala, Muscle_Skeletal, Nerve_Tibial, Thyroid	18	0.0097	0.00287	0.00767
MRPS21	Ovary, Uterus, Adrenal_Gland, Whole_Blood, Colon_Sigmoid, Colon_Transverse, Artery_Tibial, Testis, Heart_Atrial_Appendage, Adipose_Visceral_Omentum, Esophagus_Mucosa, Heart_Left_Ventricle, Cells_Transformed_fibroblasts, Spleen, Stomach, Prostate, Brain_Caudate_basal_ganglia	17	0.251	2.68e-08	0.0214
RNF220	Adipose_Subcutaneous, Nerve_Tibial, Testis, Skin_Sun_Exposed_Lower_leg, Stomach, Pituitary, Esophagus_Gastroesophageal_Junction, Skin_Not_Sun_Exposed_Suprapubic, Cells_Transformed_fibroblasts, Artery_Tibial	10	0.055	0.0376	0.0225
GJA4	Muscle_Skeletal, Brain_Frontal_Cortex_BA9, Artery_Aorta, Adipose_Subcutaneous, Colon_Transverse, Heart_Left_Ventricle, Whole_Blood, Nerve_Tibial, Artery_Tibial, Skin_Not_Sun_Exposed_Suprapubic, Skin_Sun_Exposed_Lower_leg	11	0.79	0.314	0.0402
TLR5	Small_Intestine_Terminal_Ileum, Heart_Left_Ventricle, Heart_Atrial_Appendage, Pancreas, Brain_Hippocampus	5	0.088	0.29	0.000681
ZFP69B	Esophagus_Gastroesophageal_Junction, Pancreas, Colon_Sigmoid, Adrenal_Gland, Colon_Transverse, Brain_Cerebellum, Pituitary	7	0.327	0.0247	0.0707
ZFP69	Spleen, Brain_Caudate_basal_ganglia, Adipose_Visceral_Omentum, Artery_Coronary, Brain_Amygdala, Muscle_Skeletal, Colon_Sigmoid, Heart_Left_Ventricle, Liver, Pancreas, Whole_Blood, Brain_Anterior_cingulate_cortex_BA24, Adrenal_Gland, Brain_Spinal_cord_cervical_c.1, Stomach, Heart_Atrial_Appendage, Brain_Cerebellum, Cells_Transformed_fibroblasts, Testis, Adipose_Subcutaneous, Esophagus_Gastroesophageal_Junction, Breast_Mammary_Tissue, Brain_Cortex, Brain_Putamen_basal_ganglia, Brain_Hippocampus, Esophagus_Muscularis, Brain_Substantia_nigra, Brain_Frontal_Cortex_BA9, Brain_Cerebellar_Hemisphere, Pituitary, Brain_Nucleus_accumbens_basal_ganglia, Artery_Tibial, Nerve_Tibial, Thyroid, Lung, Skin_Sun_Exposed_Lower_leg, Ovary, Artery_Aorta, Prostate, Esophagus_Mucosa, Vagina, Colon_Transverse, Skin_Not_Sun_Exposed_Suprapubic, Minor_Salivary_Gland	44	0.000537289	8.74e-05	0.000443
TTC24	Adipose_Subcutaneous, Adipose_Visceral_Omentum, Skin_Not_Sun_Exposed_Suprapubic, Brain_Anterior_cingulate_cortex_BA24, Minor_Salivary_Gland, Esophagus_Mucosa, Artery_Aorta	7	0.249	0.0556	0.00702
LDLRAD2	Pituitary, Cells_EBV.transformed_lymphocytes, Small_Intestine_Terminal_Ileum, Breast_Mammary_Tissue, Brain_Frontal_Cortex_BA9, Brain_Hypothalamus, Esophagus_Mucosa	7	0.195	0.00574	0.00927
HS6ST1P1	Thyroid, Artery_Aorta, Pituitary, Brain_Spinal_cord_cervical_c.1, Colon_Sigmoid, Stomach, Brain_Caudate_basal_ganglia	7	0.318	0.123	0.0932
C1orf204	Artery_Coronary, Vagina, Brain_Hypothalamus, Adrenal_Gland, Brain_Caudate_basal_ganglia, Brain_Amygdala, Whole_Blood	7	0.773	0.546	0.0659
S100A3	Adipose_Subcutaneous, Artery_Tibial, Skin_Not_Sun_Exposed_Suprapubic, Brain_Hypothalamus, Brain_Cerebellum, Brain_Cerebellar_Hemisphere, Cells_Transformed_fibroblasts, Brain_Hippocampus	8	0.279	0.0895	0.0133
RAB42	Whole_Blood, Brain_Hypothalamus, Minor_Salivary_Gland, Muscle_Skeletal, Brain_Frontal_Cortex_BA9, Adipose_Visceral_Omentum, Artery_Tibial, Adipose_Subcutaneous	8	0.432	0.0988	0.047052
GPR89B	Adipose_Visceral_Omentum, Small_Intestine_Terminal_Ileum, Pancreas, Esophagus_Gastroesophageal_Junction, Esophagus_Mucosa, Artery_Aorta, Brain_Substantia_nigra, Brain_Cerebellar_Hemisphere, Adrenal_Gland	9	0.34	0.00043	0.0576
HNRNPU-AS1	Liver, Nerve_Tibial, Pancreas, Cells_EBV.transformed_lymphocytes, Testis, Brain_Nucleus_accumbens_basal_ganglia	6	0.621	0.268	0.0452
PLA2G2A	Adipose_Visceral_Omentum, Testis, Artery_Coronary, Breast_Mammary_Tissue, Adrenal_Gland, Brain_Cerebellum, Esophagus_Gastroesophageal_Junction, Heart_Atrial_Appendage	8	0.891	0.238	0.11
ZNF669	Brain_Cerebellar_Hemisphere	1	0.886	0.301	0.166
TCTEX1D4	Adipose_Subcutaneous, Colon_Transverse, Nerve_Tibial, Vagina, Brain_Spinal_cord_cervical_c.1, Spleen	6	0.623	0.247	0.0397
SELL	Adrenal_Gland, Brain_Cortex, Muscle_Skeletal, Pancreas, Whole_Blood, Stomach, Brain_Substantia_nigra, Esophagus_Muscularis, Lung, Artery_Coronary, Brain_Putamen_basal_ganglia, Brain_Hypothalamus, Nerve_Tibial, Heart_Left_Ventricle	14	0.765	0.000297	0.136
SRSF10	Nerve_Tibial, Esophagus_Gastroesophageal_Junction, Skin_Sun_Exposed_Lower_leg, Cells_EBV.transformed_lymphocytes, Esophagus_Muscularis, Whole_Blood, Skin_Not_Sun_Exposed_Suprapubic, Brain_Putamen_basal_ganglia, Heart_Atrial_Appendage, Testis, Pituitary, Brain_Cerebellum, Brain_Spinal_cord_cervical_c.1, Thyroid, Brain_Hippocampus, Ovary, Spleen, Esophagus_Mucosa, Adipose_Subcutaneous, Minor_Salivary_Gland, Colon_Sigmoid, Vagina	22	0.000196489	1.31e-67	7.08e-05
FAM72B	Pancreas, Brain_Spinal_cord_cervical_c.1, Nerve_Tibial, Brain_Frontal_Cortex_BA9, Brain_Nucleus_accumbens_basal_ganglia, Brain_Caudate_basal_ganglia, Ovary, Esophagus_Muscularis, Vagina, Cells_Transformed_fibroblasts, Prostate, Colon_Sigmoid, Heart_Atrial_Appendage, Minor_Salivary_Gland, Brain_Cortex, Artery_Aorta, Artery_Tibial, Breast_Mammary_Tissue, Lung, Skin_Sun_Exposed_Lower_leg, Small_Intestine_Terminal_Ileum, Stomach, Spleen, Esophagus_Gastroesophageal_Junction, Brain_Cerebellar_Hemisphere, Brain_Putamen_basal_ganglia, Adipose_Subcutaneous, Brain_Anterior_cingulate_cortex_BA24, Liver, Skin_Not_Sun_Exposed_Suprapubic, Whole_Blood, Adipose_Visceral_Omentum, Brain_Cerebellum, Thyroid, Adrenal_Gland, Pituitary, Esophagus_Mucosa	37	6.42e-06	3.93e-52	8.56e-06
DPYD	Brain_Amygdala, Cells_Transformed_fibroblasts, Colon_Transverse, Lung, Pituitary, Esophagus_Gastroesophageal_Junction, Heart_Atrial_Appendage, Adipose_Subcutaneous	8	0.122	0.424	0.00646
S100A16	Skin_Not_Sun_Exposed_Suprapubic, Adipose_Subcutaneous, Liver, Testis, Breast_Mammary_Tissue, Nerve_Tibial, Brain_Cortex, Cells_Transformed_fibroblasts, Esophagus_Muscularis, Muscle_Skeletal, Skin_Sun_Exposed_Lower_leg, Colon_Sigmoid, Pancreas, Brain_Putamen_basal_ganglia, Artery_Coronary, Lung, Artery_Aorta, Brain_Cerebellar_Hemisphere, Brain_Hippocampus, Artery_Tibial, Esophagus_Mucosa, Prostate, Brain_Cerebellum, Brain_Anterior_cingulate_cortex_BA24, Esophagus_Gastroesophageal_Junction, Brain_Caudate_basal_ganglia	26	0.167	0.656	0.039
RHCE	Cells_Transformed_fibroblasts	1	0.987	0.995	0.629
BCL2L15	Liver, Brain_Cerebellar_Hemisphere, Esophagus_Gastroesophageal_Junction, Thyroid, Pituitary, Spleen	6	0.671	0.776	0.0755
PRELP	Brain_Substantia_nigra, Heart_Atrial_Appendage, Artery_Tibial, Lung, Skin_Sun_Exposed_Lower_leg, Esophagus_Muscularis, Spleen	7	0.15	0.0413	0.008772
MTF1	Heart_Atrial_Appendage, Skin_Not_Sun_Exposed_Suprapubic, Adipose_Subcutaneous	3	0.773	0.106	0.0494
TMEM201	Testis, Cells_Transformed_fibroblasts, Pituitary, Spleen, Brain_Substantia_nigra	5	0.035	0.0561	0.00782
C1orf192	Lung, Testis, Brain_Cerebellar_Hemisphere, Ovary, Brain_Amygdala, Colon_Sigmoid	6	0.452	0.17	0.0421
S100A13	Esophagus_Muscularis, Artery_Aorta, Cells_Transformed_fibroblasts, Esophagus_Mucosa, Brain_Caudate_basal_ganglia, Brain_Anterior_cingulate_cortex_BA24, Brain_Cortex, Lung, Brain_Putamen_basal_ganglia, Whole_Blood, Brain_Frontal_Cortex_BA9, Brain_Hippocampus, Brain_Hypothalamus, Adipose_Visceral_Omentum, Brain_Nucleus_accumbens_basal_ganglia, Spleen, Brain_Amygdala, Brain_Spinal_cord_cervical_c.1, Breast_Mammary_Tissue, Esophagus_Gastroesophageal_Junction, Skin_Not_Sun_Exposed_Suprapubic, Thyroid, Skin_Sun_Exposed_Lower_leg, Colon_Sigmoid, Cells_EBV.transformed_lymphocytes, Liver, Muscle_Skeletal, Nerve_Tibial, Artery_Tibial, Brain_Substantia_nigra	30	0.233	0.113	0.115
BTBD8	Whole_Blood, Brain_Amygdala, Brain_Frontal_Cortex_BA9, Heart_Left_Ventricle, Brain_Hippocampus, Brain_Nucleus_accumbens_basal_ganglia, Colon_Transverse	7	0.279	9.04e-06	0.021906
PNRC2	Esophagus_Gastroesophageal_Junction, Brain_Frontal_Cortex_BA9, Heart_Atrial_Appendage, Nerve_Tibial, Muscle_Skeletal, Brain_Nucleus_accumbens_basal_ganglia, Esophagus_Muscularis, Brain_Hypothalamus, Pituitary, Minor_Salivary_Gland, Spleen, Lung, Skin_Not_Sun_Exposed_Suprapubic, Stomach, Skin_Sun_Exposed_Lower_leg, Testis, Whole_Blood, Esophagus_Mucosa, Prostate, Colon_Transverse, Pancreas, Breast_Mammary_Tissue, Brain_Cortex, Vagina, Brain_Putamen_basal_ganglia, Heart_Left_Ventricle, Brain_Cerebellar_Hemisphere, Adipose_Visceral_Omentum, Cells_Transformed_fibroblasts, Brain_Cerebellum, Brain_Caudate_basal_ganglia, Thyroid, Adrenal_Gland, Artery_Tibial, Liver, Cells_EBV.transformed_lymphocytes, Ovary, Adipose_Subcutaneous, Artery_Aorta, Brain_Anterior_cingulate_cortex_BA24, Colon_Sigmoid, Artery_Coronary, Brain_Substantia_nigra, Brain_Spinal_cord_cervical_c.1, Brain_Hippocampus, Brain_Amygdala	46	0.000173396	1.32e-06	4e-05
GJB5	Prostate, Brain_Putamen_basal_ganglia, Esophagus_Mucosa, Uterus, Brain_Frontal_Cortex_BA9	5	0.849	0.14	0.088
S100A14	Esophagus_Mucosa, Adipose_Subcutaneous, Heart_Left_Ventricle, Thyroid, Lung, Stomach, Colon_Sigmoid, Pancreas, Skin_Sun_Exposed_Lower_leg, Brain_Putamen_basal_ganglia, Cells_Transformed_fibroblasts, Small_Intestine_Terminal_Ileum, Spleen	13	0.307	1.86e-05	0.0619
KAZN	Artery_Tibial, Esophagus_Gastroesophageal_Junction, Stomach, Heart_Atrial_Appendage, Esophagus_Mucosa, Vagina, Thyroid, Brain_Caudate_basal_ganglia	8	0.465	0.00838	0.0944
S100A4	Lung, Artery_Aorta, Cells_Transformed_fibroblasts, Artery_Tibial, Brain_Hippocampus, Pituitary, Heart_Left_Ventricle, Minor_Salivary_Gland, Skin_Not_Sun_Exposed_Suprapubic, Whole_Blood, Brain_Caudate_basal_ganglia, Brain_Spinal_cord_cervical_c.1	12	0.324	0.0428	0.0584
STK40	Skin_Sun_Exposed_Lower_leg, Brain_Cerebellar_Hemisphere, Adipose_Visceral_Omentum, Artery_Aorta, Adrenal_Gland, Cells_EBV.transformed_lymphocytes	6	0.051	0.0259	0.00232
TMEM63A	Pancreas, Brain_Caudate_basal_ganglia, Brain_Spinal_cord_cervical_c.1, Colon_Sigmoid, Artery_Aorta, Brain_Nucleus_accumbens_basal_ganglia, Heart_Atrial_Appendage, Heart_Left_Ventricle, Muscle_Skeletal, Stomach, Testis, Brain_Substantia_nigra, Skin_Sun_Exposed_Lower_leg, Esophagus_Muscularis, Brain_Cortex, Skin_Not_Sun_Exposed_Suprapubic, Minor_Salivary_Gland, Uterus, Thyroid, Brain_Hypothalamus	20	0.023	0.00341	0.00704
SEMA4A	Brain_Amygdala, Heart_Atrial_Appendage, Brain_Spinal_cord_cervical_c.1, Brain_Cortex, Artery_Aorta, Artery_Coronary, Artery_Tibial, Brain_Caudate_basal_ganglia, Whole_Blood, Spleen, Colon_Transverse, Liver, Thyroid, Nerve_Tibial	14	0.221	0.0974	0.0116
CD55	Brain_Cerebellar_Hemisphere, Brain_Frontal_Cortex_BA9, Small_Intestine_Terminal_Ileum, Brain_Hippocampus, Breast_Mammary_Tissue	5	0.424	0.102	0.00903
ZNF124	Brain_Caudate_basal_ganglia, Muscle_Skeletal, Esophagus_Mucosa, Whole_Blood, Small_Intestine_Terminal_Ileum, Brain_Cortex, Adipose_Subcutaneous, Stomach, Brain_Cerebellum, Brain_Substantia_nigra, Cells_EBV.transformed_lymphocytes, Spleen, Adipose_Visceral_Omentum, Adrenal_Gland, Artery_Aorta, Artery_Coronary, Artery_Tibial, Brain_Amygdala, Brain_Anterior_cingulate_cortex_BA24, Brain_Cerebellar_Hemisphere, Brain_Hippocampus, Brain_Hypothalamus, Brain_Putamen_basal_ganglia, Breast_Mammary_Tissue, Colon_Sigmoid, Colon_Transverse, Esophagus_Muscularis, Heart_Atrial_Appendage, Heart_Left_Ventricle, Lung, Minor_Salivary_Gland, Nerve_Tibial, Ovary, Pancreas, Pituitary, Prostate, Skin_Not_Sun_Exposed_Suprapubic, Skin_Sun_Exposed_Lower_leg, Testis, Uterus, Vagina, Liver, Brain_Nucleus_accumbens_basal_ganglia, Brain_Spinal_cord_cervical_c.1	44	0.42	0.961	0.184
YRDC	Muscle_Skeletal, Testis, Brain_Anterior_cingulate_cortex_BA24, Esophagus_Mucosa	4	0.041	0.000277	0.00133
ESRRG	Prostate, Minor_Salivary_Gland, Small_Intestine_Terminal_Ileum, Skin_Sun_Exposed_Lower_leg, Testis, Esophagus_Mucosa, Esophagus_Gastroesophageal_Junction, Thyroid, Adrenal_Gland, Colon_Transverse, Brain_Cortex	11	0.383	0.251	0.0344
SLC6A9	Brain_Anterior_cingulate_cortex_BA24, Heart_Atrial_Appendage, Colon_Transverse, Esophagus_Mucosa, Cells_Transformed_fibroblasts, Adipose_Visceral_Omentum, Spleen, Stomach, Liver, Brain_Amygdala, Breast_Mammary_Tissue	11	0.232	0.157	0.0567
AJAP1	Lung, Adipose_Subcutaneous, Brain_Caudate_basal_ganglia, Brain_Nucleus_accumbens_basal_ganglia, Skin_Not_Sun_Exposed_Suprapubic, Skin_Sun_Exposed_Lower_leg	6	0.77	0.218	0.0989
LAMB3	Heart_Left_Ventricle, Pancreas, Cells_EBV.transformed_lymphocytes, Esophagus_Mucosa, Whole_Blood, Skin_Sun_Exposed_Lower_leg, Artery_Tibial, Brain_Caudate_basal_ganglia, Brain_Nucleus_accumbens_basal_ganglia	9	0.162	0.0479	0.00559
ZMYM1	Brain_Caudate_basal_ganglia, Breast_Mammary_Tissue, Heart_Left_Ventricle, Minor_Salivary_Gland, Brain_Cortex, Brain_Amygdala, Whole_Blood, Thyroid	8	0.506	0.147	0.00647
LRRC8B	Brain_Cerebellar_Hemisphere, Brain_Cerebellum, Cells_EBV.transformed_lymphocytes, Pancreas, Small_Intestine_Terminal_Ileum	5	0.627	0.0946	0.0277
FAM110D	Skin_Not_Sun_Exposed_Suprapubic, Artery_Tibial, Artery_Coronary	3	0.787	0.392	0.0884
DDI2	Colon_Transverse, Brain_Putamen_basal_ganglia, Brain_Caudate_basal_ganglia, Uterus, Breast_Mammary_Tissue, Prostate, Brain_Substantia_nigra, Heart_Left_Ventricle, Skin_Sun_Exposed_Lower_leg, Pancreas, Brain_Amygdala	11	0.122	0.0112	0.0122
TRIM33	Esophagus_Mucosa, Vagina, Uterus, Esophagus_Muscularis, Brain_Amygdala, Cells_EBV.transformed_lymphocytes, Heart_Left_Ventricle	7	0.663	0.00592	0.0568
IPP	Adipose_Subcutaneous, Skin_Sun_Exposed_Lower_leg, Cells_Transformed_fibroblasts, Brain_Substantia_nigra, Brain_Putamen_basal_ganglia, Brain_Hypothalamus, Ovary, Muscle_Skeletal, Nerve_Tibial, Thyroid, Lung, Esophagus_Mucosa, Brain_Hippocampus, Brain_Caudate_basal_ganglia, Stomach	15	0.000154752	1.2e-05	4.66e-05
HHLA3	Esophagus_Muscularis, Brain_Frontal_Cortex_BA9, Brain_Anterior_cingulate_cortex_BA24, Pituitary, Nerve_Tibial, Brain_Caudate_basal_ganglia, Brain_Cortex, Brain_Nucleus_accumbens_basal_ganglia, Esophagus_Mucosa, Whole_Blood, Prostate, Brain_Amygdala, Brain_Cerebellum, Artery_Tibial, Minor_Salivary_Gland, Brain_Substantia_nigra, Artery_Aorta, Brain_Hippocampus, Colon_Sigmoid, Muscle_Skeletal, Skin_Not_Sun_Exposed_Suprapubic, Esophagus_Gastroesophageal_Junction	22	0.391	0.726	0.0765
CDC42SE1	Artery_Aorta, Small_Intestine_Terminal_Ileum, Muscle_Skeletal, Breast_Mammary_Tissue, Spleen	5	0.871	0.406	0.193
S100A10	Testis, Brain_Spinal_cord_cervical_c.1, Cells_EBV.transformed_lymphocytes, Spleen, Minor_Salivary_Gland, Stomach, Uterus, Esophagus_Gastroesophageal_Junction, Skin_Not_Sun_Exposed_Suprapubic, Heart_Left_Ventricle, Adipose_Subcutaneous, Artery_Tibial	12	0.814	0.574	0.12
TAF13	Adrenal_Gland, Muscle_Skeletal, Skin_Sun_Exposed_Lower_leg, Whole_Blood, Ovary, Spleen, Cells_Transformed_fibroblasts, Adipose_Subcutaneous, Lung, Esophagus_Mucosa, Thyroid, Esophagus_Muscularis, Adipose_Visceral_Omentum, Brain_Amygdala, Artery_Tibial	15	0.315	0.763	0.0447
TAF13	Adrenal_Gland, Muscle_Skeletal, Skin_Sun_Exposed_Lower_leg, Whole_Blood, Ovary, Spleen, Cells_Transformed_fibroblasts, Adipose_Subcutaneous, Lung, Esophagus_Mucosa, Thyroid, Esophagus_Muscularis, Adipose_Visceral_Omentum, Brain_Amygdala, Artery_Tibial	15	0.315	0.763	0.0447
FAM212B	Artery_Coronary, Colon_Sigmoid, Brain_Putamen_basal_ganglia, Adrenal_Gland, Testis, Brain_Cerebellum, Whole_Blood, Colon_Transverse, Artery_Tibial, Brain_Frontal_Cortex_BA9	10	0.617	0.301	0.0613
HRNR	Brain_Frontal_Cortex_BA9, Skin_Sun_Exposed_Lower_leg	2	0.81	0.138	0.15
S100A6	Liver, Pancreas, Lung, Brain_Hypothalamus	4	0.485	1.93e-05	0.0209
DNM3	Testis, Colon_Sigmoid, Thyroid, Brain_Cerebellar_Hemisphere, Brain_Cerebellum, Muscle_Skeletal, Esophagus_Muscularis, Spleen, Skin_Not_Sun_Exposed_Suprapubic, Small_Intestine_Terminal_Ileum, Brain_Anterior_cingulate_cortex_BA24	11	0.78	0.0463	0.151
MPZL1	Vagina, Lung, Brain_Cerebellar_Hemisphere	3	0.927	0.683	0.0695
C1orf122	Whole_Blood, Testis, Muscle_Skeletal	3	0.345	0.0611	0.008013
FCGR1B	Adipose_Subcutaneous, Brain_Nucleus_accumbens_basal_ganglia, Thyroid, Colon_Transverse, Stomach, Whole_Blood, Artery_Tibial, Brain_Spinal_cord_cervical_c.1, Brain_Frontal_Cortex_BA9, Adrenal_Gland	10	6.32e-05	7.08e-09	1.38e-09
MIER1	Brain_Hippocampus, Brain_Hypothalamus, Testis	3	0.828	0.0163	0.124
MAN1A2	Stomach, Esophagus_Mucosa, Skin_Sun_Exposed_Lower_leg, Muscle_Skeletal, Pituitary, Brain_Hypothalamus, Thyroid, Uterus, Skin_Not_Sun_Exposed_Suprapubic, Artery_Tibial, Whole_Blood, Brain_Cerebellar_Hemisphere, Ovary, Spleen, Esophagus_Gastroesophageal_Junction, Lung, Testis, Vagina	18	0.0019	2.36e-07	0.000575
SZT2	Skin_Sun_Exposed_Lower_leg, Esophagus_Mucosa, Heart_Left_Ventricle, Skin_Not_Sun_Exposed_Suprapubic, Brain_Putamen_basal_ganglia, Brain_Anterior_cingulate_cortex_BA24, Adipose_Visceral_Omentum, Brain_Hypothalamus, Whole_Blood, Pancreas, Artery_Tibial, Brain_Frontal_Cortex_BA9	12	0.284	0.0166	0.0156
NTRK1	Testis, Colon_Sigmoid, Brain_Cerebellar_Hemisphere, Adipose_Visceral_Omentum, Brain_Cerebellum	5	0.284	0.107	0.007
FLVCR1-AS1	Testis, Muscle_Skeletal, Whole_Blood, Artery_Tibial, Brain_Putamen_basal_ganglia, Brain_Cerebellum, Esophagus_Muscularis, Brain_Anterior_cingulate_cortex_BA24, Artery_Aorta, Brain_Substantia_nigra, Cells_EBV.transformed_lymphocytes, Adipose_Visceral_Omentum, Brain_Frontal_Cortex_BA9, Brain_Hippocampus, Brain_Cortex, Spleen, Brain_Nucleus_accumbens_basal_ganglia, Heart_Atrial_Appendage, Skin_Not_Sun_Exposed_Suprapubic, Brain_Spinal_cord_cervical_c.1, Ovary, Pituitary, Small_Intestine_Terminal_Ileum, Uterus, Colon_Transverse, Colon_Sigmoid, Adrenal_Gland, Artery_Coronary, Brain_Amygdala, Brain_Caudate_basal_ganglia, Brain_Cerebellar_Hemisphere, Brain_Hypothalamus, Cells_Transformed_fibroblasts, Esophagus_Mucosa, Liver, Lung, Minor_Salivary_Gland, Nerve_Tibial, Pancreas, Prostate, Thyroid, Vagina, Stomach, Adipose_Subcutaneous, Esophagus_Gastroesophageal_Junction	45	0.472	0.638	0.218
YTHDF2	Cells_EBV.transformed_lymphocytes, Brain_Spinal_cord_cervical_c.1, Spleen	3	0.78	0.188	0.099753
C1orf228	Brain_Anterior_cingulate_cortex_BA24, Brain_Cerebellar_Hemisphere, Esophagus_Gastroesophageal_Junction, Brain_Nucleus_accumbens_basal_ganglia, Brain_Caudate_basal_ganglia, Brain_Hypothalamus, Brain_Putamen_basal_ganglia, Brain_Cerebellum, Skin_Not_Sun_Exposed_Suprapubic, Breast_Mammary_Tissue, Small_Intestine_Terminal_Ileum, Brain_Amygdala	12	0.249	0.524	0.00528
MDM4	Brain_Hypothalamus, Uterus, Muscle_Skeletal, Artery_Aorta, Pituitary, Spleen	6	0.515	0.531	0.00415
RYR2	Pancreas, Thyroid, Spleen, Brain_Frontal_Cortex_BA9, Uterus, Breast_Mammary_Tissue	6	0.922	0.146	0.141
ABCA4	Skin_Not_Sun_Exposed_Suprapubic, Brain_Amygdala, Lung	3	0.753	0.294	0.0704
IPO9	Brain_Substantia_nigra, Liver, Artery_Aorta, Brain_Cerebellar_Hemisphere, Artery_Tibial, Cells_EBV.transformed_lymphocytes, Brain_Hypothalamus, Small_Intestine_Terminal_Ileum, Vagina	9	0.849	0.0123	0.053186
SSBP3-AS1	Colon_Sigmoid, Spleen, Prostate, Adipose_Subcutaneous, Adipose_Visceral_Omentum, Nerve_Tibial, Pancreas, Skin_Sun_Exposed_Lower_leg, Brain_Cortex, Liver, Colon_Transverse, Testis, Brain_Caudate_basal_ganglia	13	0.0015	1.04e-05	0.00414
C1orf85	Brain_Nucleus_accumbens_basal_ganglia, Brain_Cerebellar_Hemisphere, Pituitary, Pancreas, Stomach, Muscle_Skeletal, Nerve_Tibial, Adipose_Subcutaneous, Skin_Not_Sun_Exposed_Suprapubic, Adrenal_Gland, Artery_Aorta, Artery_Tibial, Cells_Transformed_fibroblasts, Brain_Spinal_cord_cervical_c.1, Colon_Sigmoid, Brain_Anterior_cingulate_cortex_BA24, Lung, Esophagus_Muscularis, Skin_Sun_Exposed_Lower_leg, Prostate	20	0.186	0.324	0.0164
OXCT2	Artery_Aorta, Artery_Coronary, Esophagus_Muscularis, Cells_EBV.transformed_lymphocytes, Artery_Tibial, Brain_Nucleus_accumbens_basal_ganglia, Brain_Hypothalamus, Muscle_Skeletal, Vagina, Colon_Sigmoid, Brain_Cerebellum, Spleen, Nerve_Tibial, Stomach	14	0.039	7.15e-05	0.000314
RCSD1	Esophagus_Muscularis, Esophagus_Gastroesophageal_Junction, Pancreas, Cells_EBV.transformed_lymphocytes, Brain_Spinal_cord_cervical_c.1, Ovary, Small_Intestine_Terminal_Ileum, Artery_Aorta	8	0.359	0.0545	0.00404
MTOR	Stomach, Esophagus_Muscularis, Artery_Tibial, Esophagus_Mucosa, Whole_Blood, Heart_Atrial_Appendage, Cells_Transformed_fibroblasts, Brain_Cortex, Skin_Sun_Exposed_Lower_leg, Pancreas, Brain_Caudate_basal_ganglia	11	0.545	0.628	0.0811
BRINP2	Small_Intestine_Terminal_Ileum, Brain_Cortex	2	0.75	NA	0.0422
HMGN2	Esophagus_Muscularis, Skin_Sun_Exposed_Lower_leg, Vagina, Testis, Artery_Tibial, Brain_Spinal_cord_cervical_c.1, Small_Intestine_Terminal_Ileum, Adipose_Subcutaneous, Adrenal_Gland, Brain_Putamen_basal_ganglia, Brain_Nucleus_accumbens_basal_ganglia	11	0.611	0.245	0.046
GJC2	Artery_Coronary, Adipose_Subcutaneous, Small_Intestine_Terminal_Ileum, Brain_Putamen_basal_ganglia, Muscle_Skeletal, Cells_EBV.transformed_lymphocytes, Artery_Aorta, Testis	8	0.442	0.0393	0.0479
DENND4B	Colon_Sigmoid, Testis, Cells_Transformed_fibroblasts, Small_Intestine_Terminal_Ileum, Prostate, Skin_Not_Sun_Exposed_Suprapubic	6	0.85	0.324	0.108
KTI12	Vagina, Breast_Mammary_Tissue, Artery_Tibial, Testis, Heart_Atrial_Appendage	5	0.965	NA	0.264
DUSP27	Brain_Cerebellar_Hemisphere, Heart_Left_Ventricle, Pituitary, Adipose_Subcutaneous, Brain_Nucleus_accumbens_basal_ganglia, Esophagus_Muscularis	6	0.803	0.0991	0.126
TSEN15	Brain_Frontal_Cortex_BA9, Pituitary, Ovary, Skin_Not_Sun_Exposed_Suprapubic, Brain_Nucleus_accumbens_basal_ganglia, Whole_Blood, Artery_Tibial, Esophagus_Gastroesophageal_Junction, Brain_Caudate_basal_ganglia, Stomach, Prostate, Adipose_Subcutaneous	12	0.683	0.72	0.0582
PRMT6	Minor_Salivary_Gland	1	0.901	0.783	0.255
SHISA4	Brain_Cortex, Ovary, Skin_Not_Sun_Exposed_Suprapubic, Pancreas, Skin_Sun_Exposed_Lower_leg, Colon_Sigmoid, Testis, Cells_Transformed_fibroblasts, Thyroid, Brain_Frontal_Cortex_BA9, Brain_Hypothalamus, Breast_Mammary_Tissue, Artery_Aorta, Colon_Transverse, Esophagus_Muscularis, Brain_Cerebellum, Nerve_Tibial, Brain_Substantia_nigra, Brain_Hippocampus, Brain_Spinal_cord_cervical_c.1, Esophagus_Gastroesophageal_Junction, Artery_Tibial, Lung, Liver, Brain_Nucleus_accumbens_basal_ganglia, Brain_Caudate_basal_ganglia	26	0.337	0.602	0.0329
NOS1AP	Minor_Salivary_Gland, Whole_Blood, Adipose_Visceral_Omentum, Heart_Left_Ventricle, Adipose_Subcutaneous, Heart_Atrial_Appendage, Skin_Not_Sun_Exposed_Suprapubic, Esophagus_Muscularis, Esophagus_Gastroesophageal_Junction, Lung, Brain_Spinal_cord_cervical_c.1, Muscle_Skeletal, Pituitary	13	0.02	3.63e-06	0.00404
SMG5	Artery_Coronary, Muscle_Skeletal, Esophagus_Mucosa, Vagina, Pancreas, Esophagus_Gastroesophageal_Junction, Heart_Atrial_Appendage, Artery_Tibial, Breast_Mammary_Tissue, Testis, Ovary, Stomach	12	0.206	8.22e-09	0.0128
AL353898.2	Brain_Frontal_Cortex_BA9, Whole_Blood, Cells_Transformed_fibroblasts, Ovary, Artery_Tibial, Prostate	6	0.887	0.607	0.0536
RP11-98D18.9	Artery_Tibial, Nerve_Tibial, Brain_Hypothalamus, Minor_Salivary_Gland, Breast_Mammary_Tissue, Thyroid, Brain_Nucleus_accumbens_basal_ganglia, Heart_Left_Ventricle, Muscle_Skeletal, Brain_Amygdala	10	0.659	1.24e-07	0.129
RP11-296A18.3	Esophagus_Gastroesophageal_Junction, Colon_Transverse	2	0.0075	0.494	4.55e-05
EFCAB2	Artery_Tibial, Muscle_Skeletal, Artery_Aorta, Breast_Mammary_Tissue, Brain_Cortex, Esophagus_Muscularis	6	0.764	0.811	0.222
COX20	Adipose_Subcutaneous, Cells_EBV.transformed_lymphocytes, Brain_Substantia_nigra, Artery_Aorta, Vagina, Testis, Brain_Cerebellum, Nerve_Tibial, Brain_Cortex, Thyroid	10	0.912	0.298	0.112
CHML	Whole_Blood, Vagina, Cells_EBV.transformed_lymphocytes, Adrenal_Gland, Skin_Not_Sun_Exposed_Suprapubic, Liver, Ovary, Small_Intestine_Terminal_Ileum, Lung	9	0.514	0.0319	0.048885
IBA57-AS1	Brain_Anterior_cingulate_cortex_BA24, Artery_Aorta, Muscle_Skeletal, Cells_Transformed_fibroblasts, Brain_Cortex	5	0.555	0.168	0.123
C1orf95	Pancreas, Brain_Putamen_basal_ganglia, Cells_Transformed_fibroblasts, Muscle_Skeletal, Uterus, Brain_Caudate_basal_ganglia, Breast_Mammary_Tissue, Brain_Amygdala, Pituitary, Skin_Not_Sun_Exposed_Suprapubic	10	0.248	0.000123	0.0126
CAPN8	Pituitary, Skin_Sun_Exposed_Lower_leg, Artery_Aorta, Brain_Hippocampus, Brain_Frontal_Cortex_BA9, Brain_Anterior_cingulate_cortex_BA24, Brain_Cortex, Muscle_Skeletal, Brain_Putamen_basal_ganglia	9	0.89	0.00567	0.17
TATDN3	Cells_EBV.transformed_lymphocytes, Testis, Colon_Sigmoid, Brain_Caudate_basal_ganglia, Brain_Cortex, Brain_Frontal_Cortex_BA9, Brain_Nucleus_accumbens_basal_ganglia	7	0.594	7.02e-06	0.038452
SERTAD4-AS1	Heart_Left_Ventricle, Muscle_Skeletal, Brain_Cerebellum	3	0.847	0.241	0.0908
C1orf132	Esophagus_Gastroesophageal_Junction, Skin_Not_Sun_Exposed_Suprapubic, Brain_Anterior_cingulate_cortex_BA24, Uterus, Brain_Cerebellum, Skin_Sun_Exposed_Lower_leg, Prostate	7	0.000693893	7.17e-05	6.49e-05
CR1	Brain_Nucleus_accumbens_basal_ganglia, Brain_Frontal_Cortex_BA9, Esophagus_Muscularis, Esophagus_Mucosa, Brain_Caudate_basal_ganglia, Brain_Putamen_basal_ganglia, Esophagus_Gastroesophageal_Junction, Colon_Sigmoid, Muscle_Skeletal, Brain_Cortex, Adipose_Visceral_Omentum, Adipose_Subcutaneous, Nerve_Tibial	13	0.0078	0.000598	0.00176
C1orf53	Small_Intestine_Terminal_Ileum, Thyroid, Brain_Hypothalamus, Colon_Transverse, Cells_Transformed_fibroblasts, Muscle_Skeletal	6	0.457	0.219	0.0434
TEDDM1	Ovary, Skin_Not_Sun_Exposed_Suprapubic, Adipose_Subcutaneous, Colon_Transverse, Skin_Sun_Exposed_Lower_leg, Thyroid, Lung, Brain_Cerebellar_Hemisphere, Spleen	9	0.000123075	3.55e-05	0.000138
TEDDM1	Ovary, Skin_Not_Sun_Exposed_Suprapubic, Adipose_Subcutaneous, Colon_Transverse, Skin_Sun_Exposed_Lower_leg, Thyroid, Lung, Brain_Cerebellar_Hemisphere, Spleen	9	0.000123075	3.55e-05	0.000138
GPR52	Brain_Frontal_Cortex_BA9, Uterus, Breast_Mammary_Tissue, Adipose_Visceral_Omentum, Ovary, Skin_Not_Sun_Exposed_Suprapubic, Adipose_Subcutaneous, Small_Intestine_Terminal_Ileum, Brain_Hypothalamus	9	0.052	1.05e-05	0.00554
RP11-296O14.3	Heart_Left_Ventricle, Cells_EBV.transformed_lymphocytes, Uterus, Esophagus_Mucosa	4	0.852	0.422	0.172
FCGR3A	Lung, Esophagus_Muscularis, Skin_Not_Sun_Exposed_Suprapubic, Whole_Blood, Heart_Left_Ventricle, Artery_Tibial, Spleen	7	0.435	0.000153	0.0474
MSTO2P	Liver, Breast_Mammary_Tissue, Adipose_Subcutaneous, Adipose_Visceral_Omentum, Lung, Prostate, Stomach, Esophagus_Mucosa, Whole_Blood, Skin_Sun_Exposed_Lower_leg, Heart_Left_Ventricle, Nerve_Tibial, Pancreas, Skin_Not_Sun_Exposed_Suprapubic, Colon_Transverse, Heart_Atrial_Appendage, Thyroid, Muscle_Skeletal, Brain_Anterior_cingulate_cortex_BA24, Minor_Salivary_Gland, Brain_Cortex, Colon_Sigmoid, Adrenal_Gland	23	0.00040391	8.75e-101	0.00116
HIST2H2BF	Breast_Mammary_Tissue, Stomach, Pancreas, Cells_EBV.transformed_lymphocytes, Ovary, Brain_Spinal_cord_cervical_c.1, Small_Intestine_Terminal_Ileum	7	0.067	0.274	0.00471
HSD3B2	Heart_Left_Ventricle, Vagina, Breast_Mammary_Tissue, Skin_Not_Sun_Exposed_Suprapubic	4	0.63	0.145	0.0653
ATP1A1OS	Brain_Caudate_basal_ganglia, Brain_Cerebellum, Brain_Spinal_cord_cervical_c.1, Stomach	4	0.581	0.0607	0.0245
SAMD13	Brain_Anterior_cingulate_cortex_BA24, Prostate, Artery_Coronary	3	0.77	0.251	0.0733
FOXO6	Brain_Anterior_cingulate_cortex_BA24, Brain_Caudate_basal_ganglia, Liver, Adrenal_Gland, Adipose_Subcutaneous, Esophagus_Muscularis, Brain_Cerebellar_Hemisphere, Brain_Cerebellum, Brain_Cortex, Brain_Spinal_cord_cervical_c.1, Brain_Amygdala, Cells_Transformed_fibroblasts, Small_Intestine_Terminal_Ileum, Pituitary, Brain_Putamen_basal_ganglia, Whole_Blood, Artery_Aorta	17	0.0042	0.000505	7.77e-05
INPP5B	Brain_Cortex, Brain_Anterior_cingulate_cortex_BA24, Adrenal_Gland, Prostate, Breast_Mammary_Tissue, Brain_Caudate_basal_ganglia, Pituitary, Brain_Frontal_Cortex_BA9, Brain_Hippocampus, Heart_Left_Ventricle, Pancreas, Testis, Uterus, Artery_Coronary, Adipose_Subcutaneous, Spleen, Stomach, Esophagus_Mucosa, Colon_Transverse, Small_Intestine_Terminal_Ileum, Lung, Vagina, Adipose_Visceral_Omentum, Thyroid, Nerve_Tibial, Whole_Blood, Brain_Cerebellar_Hemisphere, Cells_EBV.transformed_lymphocytes, Skin_Sun_Exposed_Lower_leg, Muscle_Skeletal, Artery_Aorta, Artery_Tibial, Brain_Cerebellum	33	0.039	0.13	0.0371
PHACTR4	Adrenal_Gland, Brain_Frontal_Cortex_BA9, Esophagus_Mucosa	3	0.767	0.236	0.05
TMEM57	Minor_Salivary_Gland, Adrenal_Gland, Brain_Nucleus_accumbens_basal_ganglia, Cells_EBV.transformed_lymphocytes, Adipose_Visceral_Omentum, Colon_Sigmoid, Stomach, Prostate, Brain_Putamen_basal_ganglia	9	0.586	0.0722	0.0311
TCEA3	Adipose_Subcutaneous, Brain_Hippocampus, Brain_Spinal_cord_cervical_c.1, Whole_Blood, Brain_Cerebellar_Hemisphere, Brain_Cerebellum, Brain_Putamen_basal_ganglia, Brain_Amygdala, Brain_Anterior_cingulate_cortex_BA24, Brain_Cortex, Brain_Hypothalamus, Testis, Brain_Nucleus_accumbens_basal_ganglia, Minor_Salivary_Gland, Brain_Frontal_Cortex_BA9, Cells_Transformed_fibroblasts, Artery_Coronary, Brain_Caudate_basal_ganglia, Brain_Substantia_nigra, Skin_Sun_Exposed_Lower_leg, Pituitary, Liver	22	0.0043	8.66e-17	0.00501
C1orf134	Lung, Skin_Sun_Exposed_Lower_leg, Brain_Substantia_nigra, Muscle_Skeletal, Thyroid	5	0.781	0.00844	0.0415
ZBTB48	Lung, Pituitary, Ovary, Whole_Blood, Heart_Atrial_Appendage, Breast_Mammary_Tissue, Cells_Transformed_fibroblasts, Thyroid, Skin_Not_Sun_Exposed_Suprapubic, Pancreas, Esophagus_Gastroesophageal_Junction, Brain_Putamen_basal_ganglia, Cells_EBV.transformed_lymphocytes, Adipose_Visceral_Omentum, Adipose_Subcutaneous	15	0.391	0.515	0.0198
GNRHR2	Small_Intestine_Terminal_Ileum, Stomach, Whole_Blood, Esophagus_Muscularis, Adrenal_Gland, Muscle_Skeletal, Pituitary	7	0.022	2.61e-22	0.0136
GNRHR2	Small_Intestine_Terminal_Ileum, Stomach, Whole_Blood, Esophagus_Muscularis, Adrenal_Gland, Muscle_Skeletal, Pituitary	7	0.022	2.61e-22	0.0136
AKR7L	Thyroid, Liver, Colon_Sigmoid, Heart_Atrial_Appendage, Skin_Sun_Exposed_Lower_leg, Brain_Hippocampus, Skin_Not_Sun_Exposed_Suprapubic, Breast_Mammary_Tissue, Ovary	9	0.496	0.372	0.0382
AL161915.1	Adipose_Subcutaneous, Brain_Spinal_cord_cervical_c.1, Brain_Frontal_Cortex_BA9, Brain_Cerebellar_Hemisphere	4	0.776	0.199	0.0765
MAP10	Esophagus_Mucosa, Brain_Cerebellar_Hemisphere	2	0.759	0.0898	0.0226
DENND1B	Esophagus_Gastroesophageal_Junction, Thyroid, Pancreas, Adipose_Visceral_Omentum, Uterus, Skin_Sun_Exposed_Lower_leg, Brain_Caudate_basal_ganglia	7	0.553	7.55e-06	0.112
DENND1B	Esophagus_Gastroesophageal_Junction, Thyroid, Pancreas, Adipose_Visceral_Omentum, Uterus, Skin_Sun_Exposed_Lower_leg, Brain_Caudate_basal_ganglia	7	0.553	7.55e-06	0.112
C1orf220	Minor_Salivary_Gland, Adipose_Visceral_Omentum, Breast_Mammary_Tissue, Skin_Sun_Exposed_Lower_leg, Adipose_Subcutaneous, Colon_Transverse, Thyroid, Artery_Aorta, Prostate, Skin_Not_Sun_Exposed_Suprapubic	10	0.475	0.0146	0.0267
RP4-765C7.2	Skin_Sun_Exposed_Lower_leg, Breast_Mammary_Tissue, Testis, Muscle_Skeletal, Small_Intestine_Terminal_Ileum, Vagina, Adipose_Subcutaneous	7	0.517	0.211	0.07
AL021068.1	Small_Intestine_Terminal_Ileum, Heart_Left_Ventricle, Liver, Skin_Not_Sun_Exposed_Suprapubic, Pituitary, Stomach, Brain_Substantia_nigra, Brain_Cerebellum	8	0.623	7.19e-05	0.0845
RP11-312J18.5	Brain_Anterior_cingulate_cortex_BA24, Brain_Cerebellum, Brain_Frontal_Cortex_BA9, Muscle_Skeletal, Spleen	5	0.275	0.332	0.00561
DARC	Artery_Tibial, Brain_Cortex, Brain_Hippocampus, Brain_Frontal_Cortex_BA9, Pancreas, Cells_Transformed_fibroblasts	6	0.104	0.0364	0.0163
LINGO4	Colon_Transverse, Brain_Cortex, Brain_Cerebellum, Testis, Brain_Caudate_basal_ganglia	5	0.891	0.486	0.187
MLLT11	Cells_EBV.transformed_lymphocytes, Pancreas, Breast_Mammary_Tissue	3	0.445	0.152	0.026014
NOTCH2NL	Colon_Sigmoid, Esophagus_Gastroesophageal_Junction, Spleen, Brain_Hippocampus, Brain_Cerebellar_Hemisphere, Muscle_Skeletal	6	0.486	0.000192	0.0248
HIST2H3DP1	Brain_Anterior_cingulate_cortex_BA24, Brain_Cerebellar_Hemisphere, Colon_Transverse, Brain_Cerebellum, Cells_Transformed_fibroblasts, Adipose_Subcutaneous, Lung, Nerve_Tibial, Prostate, Uterus, Brain_Cortex, Adrenal_Gland, Small_Intestine_Terminal_Ileum, Artery_Coronary, Pancreas, Pituitary, Adipose_Visceral_Omentum, Brain_Frontal_Cortex_BA9, Skin_Not_Sun_Exposed_Suprapubic, Esophagus_Muscularis, Colon_Sigmoid, Esophagus_Mucosa	22	7.92e-05	1.35e-80	8.02e-09
HIST2H3DP1	Brain_Anterior_cingulate_cortex_BA24, Brain_Cerebellar_Hemisphere, Colon_Transverse, Brain_Cerebellum, Cells_Transformed_fibroblasts, Adipose_Subcutaneous, Lung, Nerve_Tibial, Prostate, Uterus, Brain_Cortex, Adrenal_Gland, Small_Intestine_Terminal_Ileum, Artery_Coronary, Pancreas, Pituitary, Adipose_Visceral_Omentum, Brain_Frontal_Cortex_BA9, Skin_Not_Sun_Exposed_Suprapubic, Esophagus_Muscularis, Colon_Sigmoid, Esophagus_Mucosa	22	7.92e-05	1.35e-80	8.02e-09
HIST2H3DP1	Brain_Anterior_cingulate_cortex_BA24, Brain_Cerebellar_Hemisphere, Colon_Transverse, Brain_Cerebellum, Cells_Transformed_fibroblasts, Adipose_Subcutaneous, Lung, Nerve_Tibial, Prostate, Uterus, Brain_Cortex, Adrenal_Gland, Small_Intestine_Terminal_Ileum, Artery_Coronary, Pancreas, Pituitary, Adipose_Visceral_Omentum, Brain_Frontal_Cortex_BA9, Skin_Not_Sun_Exposed_Suprapubic, Esophagus_Muscularis, Colon_Sigmoid, Esophagus_Mucosa	22	7.92e-05	1.35e-80	8.02e-09
GSTM2	Prostate, Muscle_Skeletal, Pancreas, Adipose_Subcutaneous, Nerve_Tibial, Breast_Mammary_Tissue, Lung, Brain_Spinal_cord_cervical_c.1, Brain_Substantia_nigra, Spleen, Esophagus_Gastroesophageal_Junction, Adrenal_Gland	12	0.134	0.232	0.00345
GBP7	Brain_Caudate_basal_ganglia	1	0.876	0.326	0.181
RBMXL1	Brain_Amygdala, Heart_Left_Ventricle, Breast_Mammary_Tissue, Pituitary, Heart_Atrial_Appendage, Brain_Caudate_basal_ganglia, Spleen, Brain_Cerebellar_Hemisphere, Vagina	9	0.993	0.755	0.266
LEPROT	Colon_Transverse, Adrenal_Gland, Artery_Tibial, Heart_Atrial_Appendage, Lung, Stomach, Heart_Left_Ventricle, Adipose_Subcutaneous, Esophagus_Gastroesophageal_Junction	9	0.144	9.67e-07	0.00679
SH3D21	Uterus, Vagina, Prostate, Ovary	4	0.367	0.0152	0.00212
RP11-480I12.5	Breast_Mammary_Tissue, Brain_Amygdala, Pancreas, Vagina	4	0.544	0.0918	0.0231
RP11-261C10.3	Colon_Transverse, Adipose_Subcutaneous, Vagina	3	0.293	0.694	0.00918
CELA2B	Stomach, Uterus, Brain_Substantia_nigra, Minor_Salivary_Gland, Colon_Transverse, Nerve_Tibial, Adrenal_Gland, Testis, Breast_Mammary_Tissue, Heart_Atrial_Appendage	10	0.345	0.0519	0.00181
TMEM167B	Brain_Cerebellum, Skin_Not_Sun_Exposed_Suprapubic, Adipose_Visceral_Omentum, Artery_Tibial, Colon_Sigmoid, Cells_Transformed_fibroblasts, Liver, Whole_Blood	8	0.385	0.000374	0.0293
TNFRSF25	Nerve_Tibial, Lung, Whole_Blood, Brain_Caudate_basal_ganglia, Liver, Breast_Mammary_Tissue, Thyroid, Brain_Frontal_Cortex_BA9	8	0.67	0.335	0.032
RP11-488L18.3	Esophagus_Mucosa, Esophagus_Gastroesophageal_Junction, Esophagus_Muscularis, Colon_Transverse, Heart_Left_Ventricle, Nerve_Tibial, Adipose_Visceral_Omentum, Brain_Cerebellum, Heart_Atrial_Appendage, Prostate, Cells_Transformed_fibroblasts, Thyroid, Breast_Mammary_Tissue, Small_Intestine_Terminal_Ileum, Skin_Not_Sun_Exposed_Suprapubic, Lung, Adipose_Subcutaneous, Adrenal_Gland, Artery_Tibial, Colon_Sigmoid, Muscle_Skeletal, Skin_Sun_Exposed_Lower_leg, Stomach, Spleen, Artery_Aorta, Brain_Cortex, Pancreas, Brain_Cerebellar_Hemisphere	28	0.0106	0.0166	0.00666
RP11-371I1.2	Minor_Salivary_Gland, Brain_Spinal_cord_cervical_c.1	2	0.826	0.0126	0.0116
BTNL10	Artery_Aorta, Esophagus_Muscularis, Colon_Sigmoid, Nerve_Tibial, Esophagus_Gastroesophageal_Junction, Prostate, Skin_Not_Sun_Exposed_Suprapubic, Adipose_Subcutaneous, Artery_Coronary	9	0.129	0.714	0.0399
BTNL10	Artery_Aorta, Esophagus_Muscularis, Colon_Sigmoid, Nerve_Tibial, Esophagus_Gastroesophageal_Junction, Prostate, Skin_Not_Sun_Exposed_Suprapubic, Adipose_Subcutaneous, Artery_Coronary	9	0.129	0.714	0.0399
RP11-122G18.7	Breast_Mammary_Tissue, Colon_Sigmoid, Brain_Nucleus_accumbens_basal_ganglia, Esophagus_Gastroesophageal_Junction	4	0.845	0.459	0.0758
TSTD1	Colon_Sigmoid, Cells_Transformed_fibroblasts, Uterus, Brain_Spinal_cord_cervical_c.1, Adipose_Visceral_Omentum, Breast_Mammary_Tissue, Adipose_Subcutaneous, Nerve_Tibial, Brain_Amygdala, Artery_Tibial, Esophagus_Gastroesophageal_Junction, Heart_Atrial_Appendage, Esophagus_Muscularis, Artery_Aorta, Spleen, Colon_Transverse, Brain_Frontal_Cortex_BA9, Esophagus_Mucosa, Stomach, Cells_EBV.transformed_lymphocytes, Liver, Brain_Caudate_basal_ganglia, Small_Intestine_Terminal_Ileum, Skin_Not_Sun_Exposed_Suprapubic, Minor_Salivary_Gland	25	0.028	0.154	0.006
WI2-1896O14.1	Brain_Substantia_nigra, Adipose_Visceral_Omentum, Artery_Coronary, Brain_Anterior_cingulate_cortex_BA24, Brain_Caudate_basal_ganglia, Brain_Cerebellar_Hemisphere, Brain_Cortex, Brain_Hippocampus, Brain_Hypothalamus, Brain_Nucleus_accumbens_basal_ganglia, Brain_Putamen_basal_ganglia, Breast_Mammary_Tissue, Cells_Transformed_fibroblasts, Colon_Sigmoid, Colon_Transverse, Esophagus_Gastroesophageal_Junction, Heart_Atrial_Appendage, Heart_Left_Ventricle, Lung, Muscle_Skeletal, Nerve_Tibial, Pituitary, Prostate, Skin_Not_Sun_Exposed_Suprapubic, Small_Intestine_Terminal_Ileum, Testis, Thyroid, Vagina	28	0.011	NA	0.008819
RP11-495P10.2	Artery_Tibial, Brain_Caudate_basal_ganglia, Brain_Spinal_cord_cervical_c.1, Colon_Transverse, Prostate, Whole_Blood, Adipose_Subcutaneous, Adipose_Visceral_Omentum, Artery_Coronary, Brain_Frontal_Cortex_BA9, Brain_Putamen_basal_ganglia, Lung, Esophagus_Gastroesophageal_Junction, Brain_Anterior_cingulate_cortex_BA24, Brain_Cerebellar_Hemisphere, Breast_Mammary_Tissue, Esophagus_Muscularis, Nerve_Tibial, Stomach, Brain_Hypothalamus, Artery_Aorta, Minor_Salivary_Gland, Colon_Sigmoid, Thyroid, Brain_Nucleus_accumbens_basal_ganglia, Vagina, Brain_Hippocampus	27	0.054	0.606	0.0695
RP11-495P10.2	Artery_Tibial, Brain_Caudate_basal_ganglia, Brain_Spinal_cord_cervical_c.1, Colon_Transverse, Prostate, Whole_Blood, Adipose_Subcutaneous, Adipose_Visceral_Omentum, Artery_Coronary, Brain_Frontal_Cortex_BA9, Brain_Putamen_basal_ganglia, Lung, Esophagus_Gastroesophageal_Junction, Brain_Anterior_cingulate_cortex_BA24, Brain_Cerebellar_Hemisphere, Breast_Mammary_Tissue, Esophagus_Muscularis, Nerve_Tibial, Stomach, Brain_Hypothalamus, Artery_Aorta, Minor_Salivary_Gland, Colon_Sigmoid, Thyroid, Brain_Nucleus_accumbens_basal_ganglia, Vagina, Brain_Hippocampus	27	0.054	0.606	0.0695
RP11-495P10.2	Artery_Tibial, Brain_Caudate_basal_ganglia, Brain_Spinal_cord_cervical_c.1, Colon_Transverse, Prostate, Whole_Blood, Adipose_Subcutaneous, Adipose_Visceral_Omentum, Artery_Coronary, Brain_Frontal_Cortex_BA9, Brain_Putamen_basal_ganglia, Lung, Esophagus_Gastroesophageal_Junction, Brain_Anterior_cingulate_cortex_BA24, Brain_Cerebellar_Hemisphere, Breast_Mammary_Tissue, Esophagus_Muscularis, Nerve_Tibial, Stomach, Brain_Hypothalamus, Artery_Aorta, Minor_Salivary_Gland, Colon_Sigmoid, Thyroid, Brain_Nucleus_accumbens_basal_ganglia, Vagina, Brain_Hippocampus	27	0.054	0.606	0.0695
RP11-495P10.2	Artery_Tibial, Brain_Caudate_basal_ganglia, Brain_Spinal_cord_cervical_c.1, Colon_Transverse, Prostate, Whole_Blood, Adipose_Subcutaneous, Adipose_Visceral_Omentum, Artery_Coronary, Brain_Frontal_Cortex_BA9, Brain_Putamen_basal_ganglia, Lung, Esophagus_Gastroesophageal_Junction, Brain_Anterior_cingulate_cortex_BA24, Brain_Cerebellar_Hemisphere, Breast_Mammary_Tissue, Esophagus_Muscularis, Nerve_Tibial, Stomach, Brain_Hypothalamus, Artery_Aorta, Minor_Salivary_Gland, Colon_Sigmoid, Thyroid, Brain_Nucleus_accumbens_basal_ganglia, Vagina, Brain_Hippocampus	27	0.054	0.606	0.0695
RP11-495P10.2	Artery_Tibial, Brain_Caudate_basal_ganglia, Brain_Spinal_cord_cervical_c.1, Colon_Transverse, Prostate, Whole_Blood, Adipose_Subcutaneous, Adipose_Visceral_Omentum, Artery_Coronary, Brain_Frontal_Cortex_BA9, Brain_Putamen_basal_ganglia, Lung, Esophagus_Gastroesophageal_Junction, Brain_Anterior_cingulate_cortex_BA24, Brain_Cerebellar_Hemisphere, Breast_Mammary_Tissue, Esophagus_Muscularis, Nerve_Tibial, Stomach, Brain_Hypothalamus, Artery_Aorta, Minor_Salivary_Gland, Colon_Sigmoid, Thyroid, Brain_Nucleus_accumbens_basal_ganglia, Vagina, Brain_Hippocampus	27	0.054	0.606	0.0695
CYB5RL	Brain_Amygdala, Colon_Sigmoid, Brain_Substantia_nigra, Cells_Transformed_fibroblasts, Brain_Cerebellum, Cells_EBV.transformed_lymphocytes, Esophagus_Mucosa	7	0.472	0.0305	0.0144
CROCCP2	Artery_Aorta, Cells_EBV.transformed_lymphocytes, Brain_Cerebellar_Hemisphere, Brain_Anterior_cingulate_cortex_BA24, Brain_Amygdala, Spleen, Muscle_Skeletal, Lung, Whole_Blood, Skin_Sun_Exposed_Lower_leg, Thyroid, Nerve_Tibial, Adipose_Subcutaneous, Liver, Cells_Transformed_fibroblasts, Brain_Caudate_basal_ganglia, Heart_Left_Ventricle, Brain_Frontal_Cortex_BA9, Ovary, Esophagus_Muscularis, Colon_Sigmoid, Brain_Cerebellum, Brain_Hypothalamus, Vagina, Esophagus_Mucosa, Adipose_Visceral_Omentum, Breast_Mammary_Tissue, Stomach	28	0.00112356	0.0255	0.00043
ATAD3C	Brain_Cortex, Prostate, Brain_Substantia_nigra, Artery_Aorta, Heart_Atrial_Appendage, Adipose_Visceral_Omentum	6	0.754	0.00831	0.0932
MORF4L1P1	Heart_Left_Ventricle, Lung, Adipose_Subcutaneous, Ovary, Small_Intestine_Terminal_Ileum	5	0.566	0.331	0.0485
LINC00339	Testis	1	0.759	0.579	0.176
CELA3B	Brain_Anterior_cingulate_cortex_BA24, Heart_Left_Ventricle, Colon_Sigmoid, Cells_EBV.transformed_lymphocytes, Esophagus_Gastroesophageal_Junction, Brain_Nucleus_accumbens_basal_ganglia	6	0.399	0.0224	0.0136
NBPF1	Uterus, Pancreas, Whole_Blood, Brain_Cerebellum, Prostate, Brain_Cerebellar_Hemisphere, Adrenal_Gland, Artery_Coronary, Brain_Hippocampus, Brain_Nucleus_accumbens_basal_ganglia, Brain_Putamen_basal_ganglia, Esophagus_Gastroesophageal_Junction, Cells_Transformed_fibroblasts, Breast_Mammary_Tissue, Colon_Sigmoid, Stomach	16	0.309	1.53e-05	0.0277
RPL21P28	Uterus, Vagina, Artery_Aorta, Brain_Cortex, Adipose_Subcutaneous, Muscle_Skeletal, Brain_Hippocampus, Pancreas, Esophagus_Mucosa, Skin_Sun_Exposed_Lower_leg	10	0.0045	0.106	0.0054
RNU6ATAC35P	Esophagus_Muscularis, Liver, Artery_Tibial, Brain_Nucleus_accumbens_basal_ganglia, Whole_Blood, Brain_Caudate_basal_ganglia, Esophagus_Gastroesophageal_Junction, Thyroid, Small_Intestine_Terminal_Ileum, Spleen, Brain_Putamen_basal_ganglia	11	0.535	0.0255	0.0842
C1orf229	Ovary	1	0.776	0.913	0.0295
MYBPHL	Esophagus_Gastroesophageal_Junction, Cells_Transformed_fibroblasts, Colon_Sigmoid, Testis, Esophagus_Muscularis, Heart_Atrial_Appendage, Adrenal_Gland, Skin_Sun_Exposed_Lower_leg, Pituitary, Stomach	10	0.074	0.0397	0.0205
BTBD19	Brain_Spinal_cord_cervical_c.1, Small_Intestine_Terminal_Ileum	2	0.629	0.0776	0.0105
RN7SKP16	Nerve_Tibial, Pituitary, Skin_Sun_Exposed_Lower_leg, Muscle_Skeletal, Brain_Hypothalamus, Brain_Putamen_basal_ganglia	6	0.373	0.132	0.0127
HIST2H2BA	Esophagus_Muscularis, Brain_Putamen_basal_ganglia, Skin_Not_Sun_Exposed_Suprapubic, Brain_Cerebellar_Hemisphere, Vagina, Pituitary, Brain_Cerebellum, Heart_Atrial_Appendage, Testis, Thyroid, Brain_Hippocampus, Brain_Caudate_basal_ganglia, Brain_Cortex, Brain_Anterior_cingulate_cortex_BA24, Adrenal_Gland, Esophagus_Mucosa, Pancreas, Brain_Amygdala, Brain_Spinal_cord_cervical_c.1, Ovary, Prostate, Nerve_Tibial, Artery_Tibial, Colon_Sigmoid, Artery_Coronary, Breast_Mammary_Tissue, Colon_Transverse, Cells_Transformed_fibroblasts, Stomach, Adipose_Subcutaneous, Liver, Skin_Sun_Exposed_Lower_leg, Uterus, Lung, Artery_Aorta, Brain_Frontal_Cortex_BA9, Brain_Nucleus_accumbens_basal_ganglia, Brain_Hypothalamus	38	7.86e-05	6.93e-09	2.63e-08
RP1-65J11.1	Brain_Nucleus_accumbens_basal_ganglia, Brain_Hypothalamus, Brain_Cerebellar_Hemisphere, Brain_Putamen_basal_ganglia, Breast_Mammary_Tissue	5	0.815	0.123	0.0796
RP5-858B6.3	Adipose_Subcutaneous, Cells_Transformed_fibroblasts, Artery_Tibial, Artery_Coronary, Brain_Nucleus_accumbens_basal_ganglia, Artery_Aorta, Pancreas, Lung, Stomach, Minor_Salivary_Gland, Thyroid, Testis, Esophagus_Gastroesophageal_Junction	13	0.048	0.0156	0.0172
RPS10P7	Cells_Transformed_fibroblasts, Breast_Mammary_Tissue, Colon_Sigmoid, Heart_Atrial_Appendage, Nerve_Tibial, Uterus, Esophagus_Muscularis, Adipose_Visceral_Omentum, Skin_Sun_Exposed_Lower_leg, Artery_Tibial, Stomach, Esophagus_Gastroesophageal_Junction, Lung, Muscle_Skeletal, Brain_Cortex, Colon_Transverse, Heart_Left_Ventricle, Pancreas, Esophagus_Mucosa, Skin_Not_Sun_Exposed_Suprapubic, Brain_Frontal_Cortex_BA9, Minor_Salivary_Gland, Artery_Aorta, Testis	24	0.076	0.851	0.00947
AL020996.1	Uterus, Small_Intestine_Terminal_Ileum, Brain_Cerebellar_Hemisphere, Vagina, Skin_Not_Sun_Exposed_Suprapubic, Liver, Brain_Substantia_nigra, Brain_Hypothalamus	8	0.314	0.00033	0.0407
RP11-439E19.8	Heart_Atrial_Appendage, Nerve_Tibial, Cells_Transformed_fibroblasts, Artery_Aorta, Ovary, Muscle_Skeletal, Thyroid, Skin_Sun_Exposed_Lower_leg, Artery_Tibial	9	0.574	0.126	0.0999
RP11-131L23.1	Brain_Cerebellum, Artery_Aorta, Colon_Transverse, Adipose_Subcutaneous, Skin_Not_Sun_Exposed_Suprapubic, Esophagus_Muscularis, Brain_Anterior_cingulate_cortex_BA24	7	0.422	0.49	0.063
HMGB3P10	Breast_Mammary_Tissue, Skin_Not_Sun_Exposed_Suprapubic, Liver, Brain_Substantia_nigra, Prostate, Artery_Coronary, Esophagus_Muscularis, Spleen	8	0.082	0.00919	0.0189
RP4-717I23.3	Brain_Cortex	1	0.787	0.872	0.438
RP11-488L18.6	Adipose_Visceral_Omentum, Brain_Anterior_cingulate_cortex_BA24, Brain_Cerebellum, Colon_Transverse, Nerve_Tibial, Breast_Mammary_Tissue, Vagina, Adipose_Subcutaneous, Lung, Stomach, Thyroid, Spleen	12	0.0074	0.00365	0.0181
RP4-622L5.7	Colon_Transverse, Brain_Cortex, Esophagus_Mucosa, Heart_Atrial_Appendage, Brain_Spinal_cord_cervical_c.1, Brain_Cerebellum	6	0.035	0.0163	0.000993
LINC01057	Ovary, Artery_Tibial, Brain_Cerebellum, Brain_Cerebellar_Hemisphere, Brain_Cortex, Uterus, Artery_Aorta, Brain_Amygdala, Esophagus_Muscularis, Minor_Salivary_Gland, Breast_Mammary_Tissue, Brain_Nucleus_accumbens_basal_ganglia	12	0.774	0.424	0.124
SDHDP6	Brain_Substantia_nigra	1	0.918	0.685	0.153292
RP11-48O20.4	Adipose_Visceral_Omentum, Esophagus_Gastroesophageal_Junction, Small_Intestine_Terminal_Ileum, Thyroid, Esophagus_Muscularis, Nerve_Tibial, Uterus	7	0.339	0.51	0.0501
RP11-466F5.8	Lung, Adipose_Visceral_Omentum, Colon_Sigmoid, Colon_Transverse, Skin_Not_Sun_Exposed_Suprapubic, Vagina, Prostate, Muscle_Skeletal, Nerve_Tibial, Ovary, Small_Intestine_Terminal_Ileum, Skin_Sun_Exposed_Lower_leg, Adipose_Subcutaneous, Brain_Cerebellum, Uterus, Esophagus_Mucosa, Artery_Tibial, Artery_Aorta, Esophagus_Muscularis, Liver, Cells_Transformed_fibroblasts, Thyroid, Pancreas, Minor_Salivary_Gland, Esophagus_Gastroesophageal_Junction	25	0.021	0.0033	0.0194
RP11-181K3.4	Esophagus_Gastroesophageal_Junction, Uterus, Artery_Aorta, Brain_Cerebellum, Cells_Transformed_fibroblasts, Esophagus_Muscularis, Heart_Atrial_Appendage, Adrenal_Gland, Ovary, Colon_Transverse, Pituitary, Nerve_Tibial, Skin_Not_Sun_Exposed_Suprapubic, Colon_Sigmoid, Stomach, Thyroid, Breast_Mammary_Tissue, Adipose_Subcutaneous, Artery_Tibial, Muscle_Skeletal, Skin_Sun_Exposed_Lower_leg, Cells_EBV.transformed_lymphocytes, Artery_Coronary, Adipose_Visceral_Omentum, Brain_Cerebellar_Hemisphere, Small_Intestine_Terminal_Ileum, Prostate	27	0.011	0.000172	0.00119
RP11-470E16.1	Colon_Sigmoid, Uterus, Brain_Hippocampus, Testis	4	0.545	0.0271	0.0822
RP11-305E17.6	Muscle_Skeletal, Brain_Spinal_cord_cervical_c.1, Adipose_Subcutaneous, Adipose_Visceral_Omentum, Heart_Atrial_Appendage, Pituitary, Brain_Amygdala	7	0.286	0.31	0.0071
PLA2G12AP1	Pancreas, Spleen, Uterus	3	0.357	3.84e-05	0.0149
RASAL2-AS1	Artery_Aorta, Pituitary, Adipose_Subcutaneous, Thyroid, Brain_Cortex, Stomach, Artery_Tibial, Esophagus_Muscularis, Esophagus_Gastroesophageal_Junction, Muscle_Skeletal, Spleen, Brain_Hippocampus, Cells_Transformed_fibroblasts, Lung, Nerve_Tibial, Adipose_Visceral_Omentum, Heart_Left_Ventricle, Brain_Caudate_basal_ganglia, Brain_Cerebellar_Hemisphere, Minor_Salivary_Gland, Skin_Not_Sun_Exposed_Suprapubic	21	0.11	7.64e-13	0.0414
LINC00853	Brain_Frontal_Cortex_BA9, Stomach, Breast_Mammary_Tissue, Pancreas, Muscle_Skeletal	5	0.828	0.0205	0.109
RP11-134G8.8	Pancreas, Pituitary, Skin_Sun_Exposed_Lower_leg, Muscle_Skeletal, Prostate, Brain_Cortex, Heart_Atrial_Appendage, Brain_Spinal_cord_cervical_c.1, Breast_Mammary_Tissue, Brain_Anterior_cingulate_cortex_BA24, Brain_Hypothalamus, Spleen, Skin_Not_Sun_Exposed_Suprapubic, Esophagus_Mucosa, Brain_Cerebellum, Brain_Substantia_nigra	16	0.364	0.7	0.0252
GCSHP5	Brain_Hypothalamus, Brain_Amygdala	2	0.346	0.988	0.0352
LINC00184	Muscle_Skeletal, Brain_Putamen_basal_ganglia, Ovary, Pituitary, Esophagus_Mucosa, Cells_Transformed_fibroblasts, Thyroid, Breast_Mammary_Tissue, Brain_Substantia_nigra	9	0.296	0.0746	0.0341
KCNC4-AS1	Uterus, Brain_Frontal_Cortex_BA9, Heart_Atrial_Appendage, Liver, Colon_Transverse	5	0.059	0.255	0.00547
RP5-1160K1.3	Nerve_Tibial, Adipose_Subcutaneous, Brain_Anterior_cingulate_cortex_BA24, Cells_EBV.transformed_lymphocytes, Esophagus_Mucosa, Brain_Spinal_cord_cervical_c.1, Brain_Nucleus_accumbens_basal_ganglia, Colon_Transverse, Brain_Cerebellum, Brain_Hippocampus	10	0.059	0.000264	0.028
DUTP6	Brain_Substantia_nigra, Pancreas	2	0.71	0.0102	0.188846
HSPA7	Brain_Substantia_nigra, Liver, Breast_Mammary_Tissue, Heart_Atrial_Appendage, Artery_Aorta, Stomach, Skin_Not_Sun_Exposed_Suprapubic, Pancreas, Colon_Sigmoid, Esophagus_Gastroesophageal_Junction, Colon_Transverse, Spleen	12	0.865	0.394	0.128247
RP11-378J18.3	Brain_Frontal_Cortex_BA9, Minor_Salivary_Gland, Brain_Amygdala, Liver, Ovary, Prostate, Stomach, Colon_Transverse, Esophagus_Muscularis, Thyroid, Artery_Aorta, Nerve_Tibial, Skin_Not_Sun_Exposed_Suprapubic, Adipose_Visceral_Omentum, Brain_Anterior_cingulate_cortex_BA24, Lung, Small_Intestine_Terminal_Ileum, Adipose_Subcutaneous, Pancreas, Cells_Transformed_fibroblasts, Heart_Atrial_Appendage, Artery_Tibial, Brain_Hypothalamus, Breast_Mammary_Tissue, Esophagus_Gastroesophageal_Junction, Brain_Substantia_nigra, Adrenal_Gland, Artery_Coronary, Brain_Cerebellar_Hemisphere, Brain_Nucleus_accumbens_basal_ganglia, Brain_Putamen_basal_ganglia, Brain_Spinal_cord_cervical_c.1, Esophagus_Mucosa, Heart_Left_Ventricle, Muscle_Skeletal, Uterus, Cells_EBV.transformed_lymphocytes, Brain_Cerebellum, Whole_Blood, Spleen, Brain_Cortex, Vagina, Pituitary, Testis, Skin_Sun_Exposed_Lower_leg	45	0.01	0.408	0.00629
RP11-415J8.3	Cells_Transformed_fibroblasts, Brain_Spinal_cord_cervical_c.1, Brain_Cerebellar_Hemisphere, Colon_Transverse, Pancreas	5	0.093	0.059	0.00225
GBP1P1	Prostate, Vagina, Brain_Cerebellum, Esophagus_Muscularis, Thyroid, Spleen, Adipose_Visceral_Omentum, Liver, Artery_Tibial, Breast_Mammary_Tissue, Stomach, Testis, Adipose_Subcutaneous, Adrenal_Gland, Cells_Transformed_fibroblasts, Colon_Sigmoid, Heart_Atrial_Appendage, Lung, Nerve_Tibial, Ovary, Skin_Not_Sun_Exposed_Suprapubic, Uterus, Whole_Blood, Esophagus_Gastroesophageal_Junction, Brain_Nucleus_accumbens_basal_ganglia, Artery_Aorta, Artery_Coronary	27	0.082	0.00406	0.0139
RP11-396C23.2	Brain_Amygdala, Thyroid, Adipose_Visceral_Omentum, Artery_Aorta, Brain_Nucleus_accumbens_basal_ganglia, Testis, Breast_Mammary_Tissue, Skin_Sun_Exposed_Lower_leg, Heart_Left_Ventricle, Brain_Frontal_Cortex_BA9	10	0.215	0.233	0.000977
RP11-325P15.1	Skin_Sun_Exposed_Lower_leg, Ovary, Brain_Cerebellum, Brain_Cerebellar_Hemisphere, Breast_Mammary_Tissue, Cells_EBV.transformed_lymphocytes, Minor_Salivary_Gland, Skin_Not_Sun_Exposed_Suprapubic	8	0.041	0.104	0.00648
RP11-70P17.1	Pancreas, Esophagus_Mucosa, Small_Intestine_Terminal_Ileum, Adipose_Subcutaneous, Prostate, Ovary, Heart_Left_Ventricle, Adrenal_Gland, Uterus, Brain_Hypothalamus, Colon_Sigmoid	11	0.084	0.103	0.0168
CTA-134P22.2	Artery_Aorta, Brain_Substantia_nigra, Cells_Transformed_fibroblasts, Uterus, Pituitary, Lung	6	0.815	0.309	0.0971
RP11-511I2.2	Pancreas, Nerve_Tibial, Brain_Caudate_basal_ganglia	3	0.667	0.0898	0.0791
FAM229A	Brain_Anterior_cingulate_cortex_BA24, Testis, Minor_Salivary_Gland, Uterus, Spleen	5	0.168	0.0119	0.00635
RUSC1-AS1	Lung, Esophagus_Gastroesophageal_Junction, Stomach, Testis, Colon_Transverse, Esophagus_Muscularis, Heart_Left_Ventricle, Brain_Cerebellar_Hemisphere, Artery_Coronary, Brain_Cerebellum, Prostate, Whole_Blood, Cells_Transformed_fibroblasts, Brain_Caudate_basal_ganglia, Brain_Amygdala, Spleen, Skin_Sun_Exposed_Lower_leg, Brain_Nucleus_accumbens_basal_ganglia, Cells_EBV.transformed_lymphocytes, Colon_Sigmoid, Breast_Mammary_Tissue, Muscle_Skeletal, Thyroid, Small_Intestine_Terminal_Ileum, Adipose_Subcutaneous, Brain_Frontal_Cortex_BA9, Esophagus_Mucosa, Heart_Atrial_Appendage, Pancreas, Vagina, Pituitary, Brain_Cortex, Artery_Tibial, Adipose_Visceral_Omentum, Minor_Salivary_Gland	35	0.000593081	0.00877	0.0011
RP11-288L9.4	Esophagus_Muscularis, Adipose_Subcutaneous, Pituitary, Brain_Cerebellum	4	0.0018	0.000504	0.000246
RP3-476K8.3	Colon_Sigmoid, Brain_Spinal_cord_cervical_c.1, Pancreas, Spleen, Adipose_Subcutaneous, Artery_Aorta, Small_Intestine_Terminal_Ileum, Thyroid	8	0.088	1.44e-06	0.0145
RIMKLBP2	Adipose_Subcutaneous, Colon_Sigmoid, Brain_Anterior_cingulate_cortex_BA24, Brain_Amygdala, Vagina, Testis, Nerve_Tibial, Thyroid, Stomach, Esophagus_Muscularis, Whole_Blood, Brain_Frontal_Cortex_BA9, Pancreas	13	0.000228987	1.33e-28	0.00164
RP4-575N6.4	Prostate, Cells_EBV.transformed_lymphocytes, Stomach, Pituitary	4	0.648	0.269	0.0376
RP3-340N1.5	Minor_Salivary_Gland, Whole_Blood, Brain_Substantia_nigra, Skin_Sun_Exposed_Lower_leg, Brain_Cerebellar_Hemisphere, Spleen	6	0.766	0.184	0.0812
CCT8P1	Skin_Sun_Exposed_Lower_leg, Brain_Substantia_nigra, Artery_Tibial, Skin_Not_Sun_Exposed_Suprapubic, Brain_Hippocampus, Colon_Transverse, Artery_Coronary, Brain_Frontal_Cortex_BA9, Cells_Transformed_fibroblasts, Esophagus_Mucosa, Adrenal_Gland, Breast_Mammary_Tissue, Whole_Blood	13	0.011	0.032	0.00433
RP11-57H12.3	Brain_Nucleus_accumbens_basal_ganglia, Liver, Cells_Transformed_fibroblasts, Brain_Cerebellum, Adipose_Visceral_Omentum, Brain_Spinal_cord_cervical_c.1, Colon_Sigmoid, Heart_Left_Ventricle	8	0.923	0.231	0.134
RP4-798A10.2	Heart_Left_Ventricle, Brain_Caudate_basal_ganglia, Brain_Frontal_Cortex_BA9, Brain_Cortex, Brain_Nucleus_accumbens_basal_ganglia, Brain_Cerebellar_Hemisphere, Esophagus_Gastroesophageal_Junction, Heart_Atrial_Appendage, Pituitary, Colon_Sigmoid, Cells_EBV.transformed_lymphocytes, Brain_Putamen_basal_ganglia, Adipose_Visceral_Omentum, Stomach, Thyroid, Nerve_Tibial, Colon_Transverse	17	0.0021	5.28e-06	3.69e-05
RP4-706A16.3	Whole_Blood, Brain_Substantia_nigra, Brain_Anterior_cingulate_cortex_BA24, Small_Intestine_Terminal_Ileum, Artery_Aorta	5	0.647	0.0448	0.090089
AP4B1-AS1	Thyroid, Brain_Cortex, Adipose_Subcutaneous, Artery_Aorta, Brain_Cerebellum, Cells_Transformed_fibroblasts, Colon_Sigmoid, Cells_EBV.transformed_lymphocytes, Artery_Tibial, Uterus, Testis, Brain_Cerebellar_Hemisphere, Brain_Hypothalamus, Breast_Mammary_Tissue, Nerve_Tibial, Skin_Not_Sun_Exposed_Suprapubic, Skin_Sun_Exposed_Lower_leg, Whole_Blood, Prostate	19	0.506	0.674	0.0486
RP11-15I11.3	Muscle_Skeletal, Heart_Atrial_Appendage	2	0.241	0.0686	0.00639
RP11-31F15.1	Esophagus_Mucosa, Brain_Putamen_basal_ganglia, Nerve_Tibial, Colon_Transverse, Heart_Atrial_Appendage, Esophagus_Muscularis, Brain_Cerebellum, Skin_Sun_Exposed_Lower_leg	8	0.014	0.0138	0.00744
RP4-635E18.7	Small_Intestine_Terminal_Ileum, Artery_Coronary, Adipose_Visceral_Omentum, Whole_Blood, Testis, Esophagus_Gastroesophageal_Junction, Thyroid, Ovary, Pancreas, Colon_Transverse, Skin_Sun_Exposed_Lower_leg, Skin_Not_Sun_Exposed_Suprapubic, Breast_Mammary_Tissue, Nerve_Tibial, Lung	15	0.556	0.29	0.0341
RP11-569A11.1	Colon_Transverse, Small_Intestine_Terminal_Ileum, Vagina, Brain_Spinal_cord_cervical_c.1, Muscle_Skeletal, Stomach, Esophagus_Gastroesophageal_Junction	7	0.19	0.251	0.00704
RP5-1068B5.3	Brain_Caudate_basal_ganglia, Brain_Amygdala, Brain_Cortex, Adipose_Subcutaneous	4	0.384	0.202	0.0354
NBPF2P	Brain_Spinal_cord_cervical_c.1, Artery_Tibial, Adipose_Subcutaneous, Spleen, Pancreas, Heart_Left_Ventricle, Brain_Hypothalamus, Vagina, Artery_Aorta, Artery_Coronary, Brain_Amygdala, Brain_Cerebellum, Brain_Frontal_Cortex_BA9, Brain_Hippocampus, Brain_Putamen_basal_ganglia, Cells_Transformed_fibroblasts, Esophagus_Gastroesophageal_Junction, Heart_Atrial_Appendage, Muscle_Skeletal, Ovary, Small_Intestine_Terminal_Ileum, Stomach, Uterus, Colon_Transverse, Brain_Caudate_basal_ganglia, Adrenal_Gland, Brain_Substantia_nigra, Whole_Blood, Adipose_Visceral_Omentum, Brain_Cerebellar_Hemisphere, Brain_Cortex, Nerve_Tibial, Colon_Sigmoid, Pituitary, Esophagus_Muscularis, Lung, Skin_Not_Sun_Exposed_Suprapubic, Esophagus_Mucosa, Testis, Thyroid, Prostate, Cells_EBV.transformed_lymphocytes, Minor_Salivary_Gland	43	0.069	0.101	0.022
RP5-956O18.2	Brain_Amygdala, Artery_Coronary, Artery_Tibial	3	0.999	0.2	0.21
GCSAML-AS1	Prostate, Brain_Cerebellum	2	0.978	0.368	0.35
RP11-545A16.3	Brain_Amygdala, Brain_Hippocampus, Uterus, Adrenal_Gland, Brain_Substantia_nigra	5	0.398	0.0136	0.000899
NBPF13P	Uterus, Brain_Cerebellum, Brain_Cerebellar_Hemisphere, Cells_Transformed_fibroblasts, Ovary, Prostate, Breast_Mammary_Tissue, Small_Intestine_Terminal_Ileum, Liver, Stomach, Skin_Not_Sun_Exposed_Suprapubic, Minor_Salivary_Gland, Pancreas	13	0.03	0.0398	0.0135
RP11-223A3.1	Brain_Substantia_nigra, Colon_Transverse, Uterus, Colon_Sigmoid, Esophagus_Muscularis, Testis, Cells_Transformed_fibroblasts	7	0.357	0.0213	0.049723
SLC2A1-AS1	Brain_Frontal_Cortex_BA9, Artery_Aorta, Brain_Amygdala, Brain_Hippocampus, Brain_Putamen_basal_ganglia, Prostate, Brain_Anterior_cingulate_cortex_BA24, Brain_Hypothalamus, Brain_Caudate_basal_ganglia, Brain_Cerebellar_Hemisphere, Brain_Spinal_cord_cervical_c.1, Pituitary, Brain_Substantia_nigra, Brain_Cerebellum, Cells_EBV.transformed_lymphocytes, Brain_Cortex, Esophagus_Gastroesophageal_Junction, Adipose_Visceral_Omentum, Colon_Sigmoid, Cells_Transformed_fibroblasts, Esophagus_Muscularis, Colon_Transverse, Adrenal_Gland, Thyroid, Artery_Tibial, Ovary, Lung, Skin_Sun_Exposed_Lower_leg, Breast_Mammary_Tissue, Esophagus_Mucosa, Uterus	31	0.109	0.494	0.0247
MIR3916	Esophagus_Mucosa, Stomach, Lung, Breast_Mammary_Tissue, Adrenal_Gland, Pancreas, Thyroid, Colon_Transverse, Skin_Sun_Exposed_Lower_leg, Adipose_Subcutaneous, Whole_Blood, Skin_Not_Sun_Exposed_Suprapubic, Brain_Hippocampus, Liver, Esophagus_Muscularis, Prostate, Cells_Transformed_fibroblasts, Heart_Left_Ventricle, Pituitary, Spleen, Brain_Amygdala, Vagina, Adipose_Visceral_Omentum, Artery_Coronary, Esophagus_Gastroesophageal_Junction, Heart_Atrial_Appendage, Muscle_Skeletal, Nerve_Tibial, Small_Intestine_Terminal_Ileum, Testis, Artery_Tibial, Brain_Anterior_cingulate_cortex_BA24, Artery_Aorta	33	0.002	0.000474	0.00126
RP11-318C24.2	Brain_Nucleus_accumbens_basal_ganglia, Brain_Frontal_Cortex_BA9, Nerve_Tibial, Whole_Blood, Brain_Cerebellum, Brain_Hypothalamus, Esophagus_Mucosa, Small_Intestine_Terminal_Ileum, Cells_Transformed_fibroblasts, Artery_Tibial, Ovary, Breast_Mammary_Tissue, Pancreas	13	0.167	0.16	0.0167
RP4-773A18.4	Artery_Coronary, Skin_Sun_Exposed_Lower_leg	2	0.936	0.231	0.165
RP11-423F24.3	Pituitary, Lung, Ovary, Brain_Amygdala, Brain_Anterior_cingulate_cortex_BA24, Nerve_Tibial	6	0.03	0.00709	0.00266
RP11-439E19.3	Brain_Hypothalamus, Adrenal_Gland, Small_Intestine_Terminal_Ileum, Pancreas, Cells_EBV.transformed_lymphocytes, Minor_Salivary_Gland, Colon_Transverse	7	0.824	0.116	0.0852
RP5-1074L1.1	Cells_Transformed_fibroblasts	1	0.415	0.878	7.16e-05
RP11-350G8.5	Brain_Hypothalamus, Uterus, Whole_Blood, Artery_Coronary, Esophagus_Muscularis, Heart_Atrial_Appendage, Ovary, Adipose_Subcutaneous	8	0.344	0.0127	0.0396
RP4-663N10.1	Adipose_Visceral_Omentum, Colon_Sigmoid, Skin_Not_Sun_Exposed_Suprapubic, Esophagus_Gastroesophageal_Junction, Breast_Mammary_Tissue, Minor_Salivary_Gland	6	0.757	0.21	0.136
RP11-69E11.8	Pancreas, Esophagus_Mucosa, Cells_EBV.transformed_lymphocytes, Small_Intestine_Terminal_Ileum, Stomach, Adipose_Subcutaneous, Skin_Not_Sun_Exposed_Suprapubic, Thyroid, Adrenal_Gland, Lung, Colon_Transverse, Ovary, Heart_Atrial_Appendage, Prostate, Uterus	15	0.000304158	3.41e-07	0.000768
RP11-452F19.3	Stomach, Esophagus_Muscularis, Heart_Atrial_Appendage, Nerve_Tibial, Brain_Caudate_basal_ganglia, Artery_Coronary, Liver, Pancreas, Artery_Tibial, Adipose_Subcutaneous, Ovary, Brain_Hypothalamus, Brain_Amygdala, Adipose_Visceral_Omentum, Brain_Frontal_Cortex_BA9, Brain_Nucleus_accumbens_basal_ganglia, Brain_Putamen_basal_ganglia, Breast_Mammary_Tissue, Colon_Sigmoid, Heart_Left_Ventricle, Lung, Muscle_Skeletal, Pituitary, Testis, Esophagus_Mucosa, Skin_Not_Sun_Exposed_Suprapubic, Vagina, Cells_Transformed_fibroblasts, Esophagus_Gastroesophageal_Junction, Brain_Cerebellar_Hemisphere, Skin_Sun_Exposed_Lower_leg, Small_Intestine_Terminal_Ileum, Artery_Aorta	33	0.053	0.271	0.0324
ST13P19	Artery_Coronary, Adipose_Visceral_Omentum, Skin_Sun_Exposed_Lower_leg, Brain_Cerebellar_Hemisphere, Brain_Nucleus_accumbens_basal_ganglia, Muscle_Skeletal, Adipose_Subcutaneous, Vagina	8	0.643	3.16e-07	0.176
LINC00568	Brain_Anterior_cingulate_cortex_BA24, Muscle_Skeletal, Skin_Sun_Exposed_Lower_leg, Vagina, Heart_Atrial_Appendage, Skin_Not_Sun_Exposed_Suprapubic, Colon_Transverse, Esophagus_Mucosa, Lung, Artery_Aorta, Brain_Caudate_basal_ganglia	11	0.228	0.00172	0.0217
GEMIN8P4	Pituitary, Thyroid, Brain_Hippocampus, Brain_Spinal_cord_cervical_c.1, Muscle_Skeletal	5	0.334	0.265	0.0343
RP11-342M1.3	Uterus, Brain_Cerebellum, Adrenal_Gland, Brain_Nucleus_accumbens_basal_ganglia, Brain_Substantia_nigra, Skin_Not_Sun_Exposed_Suprapubic, Adipose_Subcutaneous, Esophagus_Mucosa, Skin_Sun_Exposed_Lower_leg, Esophagus_Muscularis, Thyroid, Brain_Putamen_basal_ganglia	12	0.384	0.314	0.00467
GS1-304P7.2	Spleen, Minor_Salivary_Gland, Brain_Anterior_cingulate_cortex_BA24	3	0.955	0.436	0.139944
PCAT6	Artery_Tibial, Pancreas, Vagina, Cells_EBV.transformed_lymphocytes	4	0.96	0.405	0.047
RP4-800M22.1	Cells_Transformed_fibroblasts, Cells_EBV.transformed_lymphocytes, Small_Intestine_Terminal_Ileum	3	0.917	0.376	0.193
RP5-864K19.4	Brain_Anterior_cingulate_cortex_BA24, Adipose_Subcutaneous, Adipose_Visceral_Omentum, Muscle_Skeletal, Cells_Transformed_fibroblasts, Stomach, Brain_Amygdala, Brain_Spinal_cord_cervical_c.1, Cells_EBV.transformed_lymphocytes, Brain_Cerebellar_Hemisphere	10	0.07	0.149	0.00281
RP5-994D16.9	Artery_Aorta, Brain_Cortex, Minor_Salivary_Gland, Brain_Hippocampus, Spleen, Muscle_Skeletal, Pancreas, Cells_EBV.transformed_lymphocytes, Artery_Coronary, Esophagus_Muscularis, Esophagus_Gastroesophageal_Junction, Uterus, Cells_Transformed_fibroblasts, Colon_Transverse, Small_Intestine_Terminal_Ileum, Brain_Amygdala, Nerve_Tibial, Brain_Anterior_cingulate_cortex_BA24, Brain_Cerebellar_Hemisphere, Brain_Cerebellum, Adipose_Visceral_Omentum, Colon_Sigmoid, Adipose_Subcutaneous, Thyroid, Artery_Tibial	25	0.261	0.000483	0.0572
RP3-342P20.2	Small_Intestine_Terminal_Ileum, Brain_Caudate_basal_ganglia, Brain_Substantia_nigra, Brain_Amygdala, Colon_Transverse, Nerve_Tibial, Brain_Cortex, Adipose_Subcutaneous	8	0.162	0.0341	0.00309
RP11-392O17.1	Vagina, Skin_Not_Sun_Exposed_Suprapubic, Skin_Sun_Exposed_Lower_leg, Minor_Salivary_Gland, Artery_Coronary, Adipose_Subcutaneous, Cells_Transformed_fibroblasts, Uterus, Breast_Mammary_Tissue	9	0.01	0.0974	0.0202
U1	Brain_Nucleus_accumbens_basal_ganglia, Colon_Transverse, Brain_Substantia_nigra, Esophagus_Muscularis, Brain_Spinal_cord_cervical_c.1, Artery_Tibial, Minor_Salivary_Gland, Stomach, Skin_Not_Sun_Exposed_Suprapubic, Uterus, Breast_Mammary_Tissue, Esophagus_Mucosa	12	0.000412555	1.18e-07	7.51e-06
RP11-574F21.2	Brain_Anterior_cingulate_cortex_BA24, Brain_Amygdala, Adipose_Subcutaneous, Ovary, Artery_Tibial, Colon_Sigmoid, Brain_Cortex, Brain_Nucleus_accumbens_basal_ganglia, Brain_Substantia_nigra	9	0.406	0.337	0.0374
RP11-57H12.5	Liver	1	0.949	0.478	0.161
RP11-386I23.1	Thyroid, Brain_Cortex	2	0.343	0.0516	0.0117
HMGN2P19	Vagina	1	0.713	NA	0.246
RP11-490K7.4	Ovary, Esophagus_Gastroesophageal_Junction, Skin_Not_Sun_Exposed_Suprapubic, Artery_Aorta, Skin_Sun_Exposed_Lower_leg, Spleen	6	0.904	0.521	0.223
RP4-713B5.2	Adipose_Subcutaneous, Brain_Caudate_basal_ganglia, Cells_EBV.transformed_lymphocytes	3	0.548	0.27	0.0534
RP11-494K3.2	Adipose_Subcutaneous, Nerve_Tibial, Esophagus_Gastroesophageal_Junction, Brain_Cerebellum, Brain_Cerebellar_Hemisphere, Brain_Frontal_Cortex_BA9, Thyroid	7	0.81	0.452	0.0487
RP11-295K2.3	Brain_Spinal_cord_cervical_c.1	1	0.871	0.205	0.117
RP11-384C4.2	Adrenal_Gland, Brain_Nucleus_accumbens_basal_ganglia, Skin_Sun_Exposed_Lower_leg, Colon_Sigmoid, Heart_Atrial_Appendage, Skin_Not_Sun_Exposed_Suprapubic, Muscle_Skeletal, Adipose_Subcutaneous, Esophagus_Gastroesophageal_Junction, Esophagus_Mucosa, Uterus	11	0.056	5.04e-07	0.0134
RP5-1180C10.2	Prostate, Liver, Breast_Mammary_Tissue, Heart_Left_Ventricle, Brain_Hypothalamus, Muscle_Skeletal, Brain_Anterior_cingulate_cortex_BA24, Thyroid, Brain_Amygdala, Heart_Atrial_Appendage, Brain_Nucleus_accumbens_basal_ganglia, Brain_Cerebellar_Hemisphere, Brain_Caudate_basal_ganglia	13	0.69	0.000745	0.0666
RP5-997D16.2	Uterus, Brain_Frontal_Cortex_BA9	2	0.972	0.276	0.234
RP11-385F5.4	Testis, Brain_Caudate_basal_ganglia, Heart_Atrial_Appendage, Stomach, Adrenal_Gland, Pituitary, Pancreas, Esophagus_Gastroesophageal_Junction	8	0.757	0.419	0.0688
RP11-488P3.1	Colon_Transverse, Brain_Putamen_basal_ganglia, Heart_Left_Ventricle, Esophagus_Gastroesophageal_Junction, Cells_EBV.transformed_lymphocytes, Vagina, Esophagus_Mucosa, Muscle_Skeletal, Adrenal_Gland, Colon_Sigmoid, Pancreas, Uterus, Esophagus_Muscularis, Lung, Artery_Aorta, Adipose_Subcutaneous, Breast_Mammary_Tissue, Skin_Not_Sun_Exposed_Suprapubic, Cells_Transformed_fibroblasts, Artery_Tibial, Testis, Adipose_Visceral_Omentum, Nerve_Tibial, Small_Intestine_Terminal_Ileum, Brain_Hippocampus, Brain_Substantia_nigra, Brain_Nucleus_accumbens_basal_ganglia, Prostate, Spleen, Skin_Sun_Exposed_Lower_leg, Brain_Cerebellum, Brain_Anterior_cingulate_cortex_BA24, Brain_Frontal_Cortex_BA9, Ovary, Thyroid, Heart_Atrial_Appendage, Minor_Salivary_Gland	37	0.449	0.893	0.235
ENO1-AS1	Brain_Amygdala, Adipose_Visceral_Omentum, Skin_Not_Sun_Exposed_Suprapubic, Uterus, Adrenal_Gland, Thyroid, Testis, Nerve_Tibial	8	0.291	0.084	0.0596
RP4-792G4.2	Pituitary, Colon_Transverse, Artery_Aorta, Prostate, Whole_Blood, Minor_Salivary_Gland	6	0.309	0.242	0.0601
RP4-794H19.4	Small_Intestine_Terminal_Ileum, Artery_Aorta, Vagina, Cells_EBV.transformed_lymphocytes, Adipose_Visceral_Omentum, Esophagus_Muscularis, Nerve_Tibial, Ovary, Muscle_Skeletal, Uterus, Colon_Transverse, Artery_Tibial, Esophagus_Gastroesophageal_Junction, Adipose_Subcutaneous, Heart_Atrial_Appendage, Lung, Minor_Salivary_Gland, Cells_Transformed_fibroblasts	18	0.005	0.00219	0.00145
RP11-767N6.7	Breast_Mammary_Tissue, Thyroid, Heart_Left_Ventricle, Adipose_Subcutaneous, Heart_Atrial_Appendage, Brain_Nucleus_accumbens_basal_ganglia, Brain_Spinal_cord_cervical_c.1, Muscle_Skeletal, Cells_Transformed_fibroblasts, Stomach, Artery_Tibial, Brain_Cortex	12	0.00073486	0.00134	0.000129
RP4-631H13.6	Esophagus_Mucosa, Adipose_Subcutaneous, Thyroid, Artery_Coronary	4	0.813	0.434	0.0927
CTA-253N17.1	Brain_Spinal_cord_cervical_c.1, Minor_Salivary_Gland, Thyroid, Brain_Nucleus_accumbens_basal_ganglia, Esophagus_Mucosa, Brain_Amygdala, Artery_Aorta, Brain_Caudate_basal_ganglia, Ovary, Brain_Hippocampus	10	0.536	0.135	0.0336
RP5-965F6.2	Uterus, Artery_Aorta, Artery_Tibial, Artery_Coronary, Brain_Anterior_cingulate_cortex_BA24, Nerve_Tibial	6	0.757	0.0345	0.0897
RP11-436K8.1	Adipose_Subcutaneous, Breast_Mammary_Tissue, Muscle_Skeletal, Heart_Atrial_Appendage, Nerve_Tibial, Prostate	6	0.653	0.358	0.0635
RP5-836N10.1	Nerve_Tibial, Adipose_Subcutaneous, Artery_Tibial, Whole_Blood, Esophagus_Muscularis, Stomach, Brain_Cerebellar_Hemisphere, Skin_Sun_Exposed_Lower_leg, Cells_Transformed_fibroblasts, Esophagus_Mucosa	10	0.058	0.0423	0.00862
RP11-418J17.1	Minor_Salivary_Gland, Spleen	2	0.769	0.11	0.281
RP11-576I22.2	Brain_Hippocampus, Uterus, Thyroid, Artery_Aorta, Brain_Nucleus_accumbens_basal_ganglia, Skin_Sun_Exposed_Lower_leg, Brain_Cortex, Brain_Substantia_nigra, Adipose_Subcutaneous, Testis	10	0.066	0.0146	0.0308
RP11-134P9.3	Brain_Anterior_cingulate_cortex_BA24, Muscle_Skeletal, Brain_Spinal_cord_cervical_c.1, Cells_EBV.transformed_lymphocytes, Brain_Frontal_Cortex_BA9	5	0.84	0.482	0.101
RP5-943J3.1	Prostate, Brain_Nucleus_accumbens_basal_ganglia, Vagina, Brain_Putamen_basal_ganglia, Brain_Substantia_nigra, Brain_Hypothalamus	6	0.53	0.27	0.152
RP5-827C21.4	Minor_Salivary_Gland, Colon_Sigmoid, Uterus, Vagina, Stomach, Esophagus_Gastroesophageal_Junction, Artery_Aorta, Brain_Caudate_basal_ganglia, Brain_Cerebellar_Hemisphere, Brain_Amygdala, Brain_Anterior_cingulate_cortex_BA24, Brain_Putamen_basal_ganglia, Brain_Spinal_cord_cervical_c.1, Liver, Pituitary, Prostate, Brain_Cerebellum, Testis, Breast_Mammary_Tissue, Brain_Substantia_nigra, Cells_EBV.transformed_lymphocytes, Brain_Hippocampus, Brain_Hypothalamus, Colon_Transverse, Esophagus_Mucosa, Heart_Atrial_Appendage, Heart_Left_Ventricle, Muscle_Skeletal, Ovary, Small_Intestine_Terminal_Ileum, Brain_Nucleus_accumbens_basal_ganglia, Esophagus_Muscularis, Thyroid, Lung, Artery_Coronary, Pancreas, Cells_Transformed_fibroblasts, Adipose_Visceral_Omentum, Artery_Tibial, Skin_Sun_Exposed_Lower_leg, Spleen, Brain_Frontal_Cortex_BA9, Brain_Cortex, Adipose_Subcutaneous, Whole_Blood	45	0.157	8.31e-05	0.0797
RP5-855F14.1	Colon_Transverse, Brain_Hypothalamus, Brain_Anterior_cingulate_cortex_BA24, Esophagus_Mucosa, Heart_Atrial_Appendage, Pancreas, Pituitary, Skin_Sun_Exposed_Lower_leg, Nerve_Tibial, Brain_Cerebellum, Artery_Aorta, Esophagus_Muscularis, Breast_Mammary_Tissue, Muscle_Skeletal, Brain_Cortex, Adipose_Visceral_Omentum	16	0.554	0.0423	0.0259
RPS7P3	Testis, Brain_Cerebellar_Hemisphere, Esophagus_Gastroesophageal_Junction	3	0.347	0.0214	0.0152
RP5-1007M22.2	Adrenal_Gland, Lung, Brain_Amygdala, Brain_Nucleus_accumbens_basal_ganglia, Brain_Hypothalamus, Brain_Putamen_basal_ganglia, Brain_Spinal_cord_cervical_c.1, Brain_Frontal_Cortex_BA9, Testis, Colon_Transverse, Brain_Substantia_nigra, Colon_Sigmoid, Artery_Coronary, Thyroid	14	0.653	0.000868	0.0346
RP5-1109J22.1	Small_Intestine_Terminal_Ileum, Esophagus_Mucosa, Breast_Mammary_Tissue, Pancreas, Adipose_Subcutaneous, Colon_Transverse, Adipose_Visceral_Omentum, Brain_Anterior_cingulate_cortex_BA24, Brain_Cortex, Minor_Salivary_Gland, Nerve_Tibial, Colon_Sigmoid, Lung, Muscle_Skeletal, Brain_Cerebellum, Thyroid, Brain_Caudate_basal_ganglia, Pituitary, Vagina, Brain_Spinal_cord_cervical_c.1, Brain_Cerebellar_Hemisphere, Skin_Sun_Exposed_Lower_leg, Brain_Nucleus_accumbens_basal_ganglia, Brain_Frontal_Cortex_BA9, Brain_Hypothalamus	25	0.0128	0.00182	0.0031
RP11-275F13.3	Cells_EBV.transformed_lymphocytes, Brain_Cerebellum, Nerve_Tibial, Adipose_Visceral_Omentum, Adipose_Subcutaneous, Prostate, Breast_Mammary_Tissue, Esophagus_Gastroesophageal_Junction, Spleen	9	0.003	3.22e-08	0.003534
RP11-307C12.11	Brain_Cerebellum, Pituitary, Prostate	3	0.195	0.049	0.00137
FTH1P1	Breast_Mammary_Tissue, Skin_Sun_Exposed_Lower_leg, Pancreas, Esophagus_Mucosa, Adipose_Visceral_Omentum, Adipose_Subcutaneous	6	0.48	0.516	0.0306
GNG12-AS1	Lung, Brain_Hypothalamus, Cells_Transformed_fibroblasts, Adipose_Subcutaneous	4	0.701	0.237	0.0722
RP11-504P24.2	Brain_Substantia_nigra, Adipose_Visceral_Omentum, Brain_Frontal_Cortex_BA9, Brain_Hypothalamus, Cells_EBV.transformed_lymphocytes	5	0.799	0.115	0.028452
RP4-730K3.3	Artery_Aorta, Pituitary, Adipose_Visceral_Omentum, Thyroid, Adipose_Subcutaneous	5	0.559	0.59	0.0376
RP4-794H19.1	Brain_Spinal_cord_cervical_c.1, Prostate, Esophagus_Muscularis, Colon_Sigmoid, Spleen, Pituitary	6	0.449	0.165	0.00922
RP11-175B9.2	Thyroid, Vagina, Brain_Putamen_basal_ganglia	3	0.247	0.000459	0.00221
ARID4B-IT1	Heart_Atrial_Appendage, Uterus, Testis, Colon_Sigmoid, Muscle_Skeletal, Pancreas, Cells_EBV.transformed_lymphocytes, Heart_Left_Ventricle, Esophagus_Gastroesophageal_Junction, Esophagus_Mucosa, Nerve_Tibial, Vagina, Artery_Aorta, Skin_Not_Sun_Exposed_Suprapubic	14	0.0067	0.0283	0.00299
RP5-1115A15.1	Brain_Anterior_cingulate_cortex_BA24, Brain_Cortex	2	0.785	0.245	0.0776
RP11-267N12.3	Brain_Hypothalamus, Adipose_Subcutaneous, Brain_Cortex, Testis	4	0.812	0.782	0.3
RP11-196G18.3	Brain_Caudate_basal_ganglia, Heart_Left_Ventricle	2	0.076	2.46e-06	2.59e-06
EEF1A1P14	Adipose_Visceral_Omentum, Brain_Frontal_Cortex_BA9, Spleen	3	0.993	NA	0.398
RP11-421L21.3	Adrenal_Gland, Stomach, Breast_Mammary_Tissue, Artery_Coronary, Cells_Transformed_fibroblasts	5	0.872	0.222	0.126
GS1-304P7.1	Brain_Substantia_nigra, Minor_Salivary_Gland, Spleen, Brain_Hypothalamus, Brain_Caudate_basal_ganglia, Brain_Anterior_cingulate_cortex_BA24, Heart_Atrial_Appendage, Testis, Brain_Frontal_Cortex_BA9, Adipose_Subcutaneous, Adipose_Visceral_Omentum	11	0.685	0.297	0.102812
PFN1P1	Liver, Ovary, Artery_Tibial, Muscle_Skeletal, Thyroid	5	0.467	7.32e-13	0.0138
UBE2FP3	Brain_Cortex, Artery_Aorta, Brain_Anterior_cingulate_cortex_BA24, Prostate, Adipose_Visceral_Omentum, Vagina, Brain_Spinal_cord_cervical_c.1, Testis	8	0.36	0.0463	0.00698
CHRM3-AS2	Skin_Sun_Exposed_Lower_leg, Uterus, Ovary, Artery_Coronary	4	0.846	0.44	0.124
RP11-458D21.1	Pancreas, Artery_Tibial, Cells_Transformed_fibroblasts	3	0.668	0.159	0.0236
RP11-295G20.2	Brain_Cortex, Brain_Hippocampus, Adipose_Subcutaneous, Brain_Frontal_Cortex_BA9, Brain_Cerebellum, Skin_Not_Sun_Exposed_Suprapubic, Heart_Left_Ventricle, Nerve_Tibial, Esophagus_Mucosa	9	0.081	4.19e-09	0.00266
RP3-467K16.2	Small_Intestine_Terminal_Ileum, Pituitary, Adipose_Subcutaneous, Ovary, Nerve_Tibial	5	0.708	0.0176	0.126
RP11-422J8.1	Cells_EBV.transformed_lymphocytes, Vagina	2	0.814	0.369	0.279744
MT1XP1	Brain_Frontal_Cortex_BA9, Nerve_Tibial, Esophagus_Mucosa	3	0.52	0.602	0.0416
RP11-454L1.2	Muscle_Skeletal, Adipose_Subcutaneous, Testis, Brain_Cortex, Brain_Amygdala, Nerve_Tibial, Uterus, Stomach, Heart_Atrial_Appendage, Prostate, Esophagus_Mucosa, Brain_Frontal_Cortex_BA9	12	0.022	0.0128	0.0122
RP11-315I20.1	Artery_Tibial, Brain_Hippocampus, Artery_Aorta, Esophagus_Mucosa, Brain_Cerebellar_Hemisphere, Nerve_Tibial, Brain_Amygdala, Brain_Hypothalamus, Vagina, Thyroid, Brain_Nucleus_accumbens_basal_ganglia, Brain_Cortex, Cells_EBV.transformed_lymphocytes, Stomach, Esophagus_Gastroesophageal_Junction, Brain_Frontal_Cortex_BA9, Brain_Cerebellum, Adipose_Subcutaneous, Adipose_Visceral_Omentum, Brain_Caudate_basal_ganglia, Cells_Transformed_fibroblasts, Pancreas, Skin_Not_Sun_Exposed_Suprapubic, Skin_Sun_Exposed_Lower_leg, Small_Intestine_Terminal_Ileum, Testis, Whole_Blood, Artery_Coronary, Spleen	29	0.049	3.92e-23	0.00557
RP11-767N6.2	Esophagus_Mucosa, Artery_Tibial, Colon_Sigmoid, Brain_Spinal_cord_cervical_c.1, Brain_Frontal_Cortex_BA9, Colon_Transverse, Brain_Cerebellar_Hemisphere, Heart_Atrial_Appendage, Thyroid, Lung, Adrenal_Gland, Brain_Caudate_basal_ganglia, Small_Intestine_Terminal_Ileum, Muscle_Skeletal, Nerve_Tibial, Heart_Left_Ventricle, Adipose_Subcutaneous, Adipose_Visceral_Omentum, Breast_Mammary_Tissue, Testis, Vagina, Pancreas, Cells_Transformed_fibroblasts, Esophagus_Muscularis, Artery_Aorta, Brain_Cortex, Whole_Blood, Spleen, Skin_Not_Sun_Exposed_Suprapubic, Pituitary, Cells_EBV.transformed_lymphocytes, Esophagus_Gastroesophageal_Junction, Brain_Putamen_basal_ganglia	33	0.000327363	7.35e-10	3.46e-05
CTBP2P8	Pituitary, Brain_Spinal_cord_cervical_c.1, Skin_Not_Sun_Exposed_Suprapubic, Heart_Left_Ventricle	4	0.663	0.286	0.0375
RP11-496N12.6	Colon_Transverse, Colon_Sigmoid, Brain_Cortex, Adipose_Visceral_Omentum, Breast_Mammary_Tissue	5	0.685	0.0112	0.16
PTGES3P1	Nerve_Tibial, Colon_Sigmoid, Artery_Tibial, Brain_Spinal_cord_cervical_c.1, Uterus, Brain_Nucleus_accumbens_basal_ganglia, Muscle_Skeletal	7	0.883	0.398	0.0979
AL450992.2	Brain_Frontal_Cortex_BA9, Small_Intestine_Terminal_Ileum, Brain_Cortex, Adipose_Subcutaneous, Adrenal_Gland, Artery_Coronary, Artery_Tibial, Brain_Cerebellar_Hemisphere, Esophagus_Gastroesophageal_Junction, Esophagus_Muscularis, Heart_Atrial_Appendage, Heart_Left_Ventricle	12	0.368	NA	0.0135
RP1-92O14.3	Nerve_Tibial, Thyroid, Vagina, Stomach, Artery_Aorta, Small_Intestine_Terminal_Ileum, Breast_Mammary_Tissue, Colon_Sigmoid, Heart_Left_Ventricle, Colon_Transverse, Testis, Brain_Frontal_Cortex_BA9, Brain_Anterior_cingulate_cortex_BA24, Esophagus_Gastroesophageal_Junction, Skin_Not_Sun_Exposed_Suprapubic	15	0.136	0.73	0.0296
GAS5	Thyroid, Heart_Atrial_Appendage, Brain_Frontal_Cortex_BA9, Prostate, Breast_Mammary_Tissue, Small_Intestine_Terminal_Ileum, Pancreas, Lung, Adipose_Subcutaneous, Brain_Hypothalamus, Adrenal_Gland	11	0.408	0.15	0.0221
RP11-421L10.1	Artery_Aorta, Adipose_Subcutaneous, Nerve_Tibial, Colon_Sigmoid, Adipose_Visceral_Omentum, Small_Intestine_Terminal_Ileum, Artery_Tibial, Lung, Esophagus_Muscularis	9	0.028	NA	0.00082
RP5-994D16.3	Cells_Transformed_fibroblasts, Heart_Left_Ventricle, Ovary, Esophagus_Mucosa, Vagina, Adrenal_Gland, Testis, Adipose_Visceral_Omentum, Brain_Substantia_nigra, Artery_Aorta, Brain_Hippocampus	11	0.148	0.00544	0.0144
FTH1P2	Brain_Amygdala, Adipose_Visceral_Omentum, Spleen, Brain_Cortex, Brain_Substantia_nigra, Adrenal_Gland, Skin_Not_Sun_Exposed_Suprapubic, Ovary, Breast_Mammary_Tissue	9	0.076	0.00372	0.00779
RP11-108M9.5	Brain_Hippocampus, Uterus, Colon_Transverse, Breast_Mammary_Tissue, Esophagus_Muscularis, Skin_Sun_Exposed_Lower_leg, Lung, Whole_Blood, Minor_Salivary_Gland, Brain_Caudate_basal_ganglia, Brain_Cerebellum, Prostate, Colon_Sigmoid, Nerve_Tibial, Artery_Coronary, Esophagus_Gastroesophageal_Junction, Small_Intestine_Terminal_Ileum, Brain_Putamen_basal_ganglia, Adipose_Visceral_Omentum, Cells_Transformed_fibroblasts, Heart_Left_Ventricle, Testis, Stomach, Adipose_Subcutaneous, Brain_Anterior_cingulate_cortex_BA24, Skin_Not_Sun_Exposed_Suprapubic, Artery_Aorta, Thyroid, Brain_Cortex, Cells_EBV.transformed_lymphocytes, Artery_Tibial, Muscle_Skeletal, Pituitary, Heart_Atrial_Appendage, Pancreas, Liver, Brain_Nucleus_accumbens_basal_ganglia, Brain_Frontal_Cortex_BA9, Brain_Amygdala, Brain_Cerebellar_Hemisphere, Esophagus_Mucosa, Ovary, Spleen	43	4.21e-07	0.000605	1.1e-05
RP11-82K18.2	Cells_Transformed_fibroblasts, Brain_Anterior_cingulate_cortex_BA24, Artery_Coronary, Esophagus_Muscularis, Lung	5	0.498	0.227	0.0521
RP11-399E6.1	Cells_EBV.transformed_lymphocytes, Artery_Aorta, Colon_Transverse, Muscle_Skeletal, Vagina, Artery_Coronary, Breast_Mammary_Tissue, Liver, Adrenal_Gland, Stomach, Minor_Salivary_Gland, Adipose_Subcutaneous, Artery_Tibial, Heart_Left_Ventricle, Nerve_Tibial, Heart_Atrial_Appendage, Colon_Sigmoid, Small_Intestine_Terminal_Ileum, Spleen	19	0.067	0.000251	0.027665
RP11-480I12.2	Brain_Cerebellum, Colon_Sigmoid, Heart_Left_Ventricle, Brain_Frontal_Cortex_BA9, Brain_Putamen_basal_ganglia, Artery_Tibial, Small_Intestine_Terminal_Ileum, Brain_Cortex, Testis, Nerve_Tibial	10	0.318	0.0226	0.0702
RP11-122G18.5	Liver, Colon_Sigmoid, Ovary, Adrenal_Gland, Brain_Spinal_cord_cervical_c.1, Cells_EBV.transformed_lymphocytes	6	0.707	0.289	0.0575
RP4-639F20.1	Esophagus_Mucosa, Brain_Caudate_basal_ganglia, Brain_Hypothalamus, Whole_Blood, Brain_Hippocampus, Spleen, Minor_Salivary_Gland	7	0.984	0.293	0.261
RP11-334A14.8	Esophagus_Muscularis, Skin_Sun_Exposed_Lower_leg, Stomach, Artery_Aorta, Nerve_Tibial, Brain_Substantia_nigra	6	0.926	0.604	0.183
RP11-86H7.7	Brain_Caudate_basal_ganglia, Skin_Not_Sun_Exposed_Suprapubic, Cells_Transformed_fibroblasts, Brain_Amygdala, Colon_Transverse, Minor_Salivary_Gland, Liver, Skin_Sun_Exposed_Lower_leg, Adrenal_Gland, Brain_Cerebellar_Hemisphere, Artery_Tibial, Brain_Cerebellum, Brain_Putamen_basal_ganglia, Pancreas, Brain_Nucleus_accumbens_basal_ganglia	15	0.323	0.424	0.0426
NSRP1P1	Testis, Prostate, Brain_Putamen_basal_ganglia, Brain_Spinal_cord_cervical_c.1	4	0.529	0.376	0.0399
KIAA0040	Heart_Left_Ventricle, Lung, Nerve_Tibial, Adipose_Visceral_Omentum, Esophagus_Mucosa, Brain_Nucleus_accumbens_basal_ganglia, Esophagus_Muscularis, Pituitary, Esophagus_Gastroesophageal_Junction, Stomach, Adipose_Subcutaneous, Artery_Tibial, Brain_Frontal_Cortex_BA9, Minor_Salivary_Gland, Colon_Transverse, Cells_Transformed_fibroblasts, Whole_Blood, Brain_Caudate_basal_ganglia, Skin_Sun_Exposed_Lower_leg	19	0.011	0.000114	0.000259
RP11-73M7.6	Adipose_Subcutaneous, Brain_Cerebellar_Hemisphere, Breast_Mammary_Tissue, Heart_Atrial_Appendage	4	0.54	0.22	0.0733
RP11-421L21.2	Esophagus_Muscularis, Brain_Cerebellum, Vagina, Esophagus_Mucosa, Brain_Cerebellar_Hemisphere, Whole_Blood	6	0.933	0.0232	0.169
NEXN-AS1	Breast_Mammary_Tissue, Brain_Cortex, Heart_Atrial_Appendage, Adrenal_Gland	4	0.748	0.254	0.14
RP11-269F20.1	Brain_Cerebellar_Hemisphere, Cells_Transformed_fibroblasts, Brain_Substantia_nigra, Adipose_Subcutaneous, Thyroid	5	0.983	0.419	0.252
RP11-27K13.3	Brain_Nucleus_accumbens_basal_ganglia, Adipose_Visceral_Omentum, Brain_Cortex, Brain_Hypothalamus, Esophagus_Muscularis, Brain_Frontal_Cortex_BA9, Testis, Artery_Tibial, Nerve_Tibial	9	0.043	0.0574	0.0126
EI24P2	Colon_Sigmoid, Brain_Nucleus_accumbens_basal_ganglia, Pituitary	3	0.407	0.065	0.02
RP11-263K19.6	Spleen, Whole_Blood, Adipose_Subcutaneous, Esophagus_Mucosa, Brain_Hypothalamus, Thyroid, Heart_Atrial_Appendage, Brain_Cerebellar_Hemisphere, Nerve_Tibial	9	0.021	3.86e-10	0.001988
RP11-525G13.2	Artery_Tibial, Lung, Brain_Putamen_basal_ganglia, Brain_Frontal_Cortex_BA9	4	0.822	0.457	0.145
RP11-525G13.2	Artery_Tibial, Lung, Brain_Putamen_basal_ganglia, Brain_Frontal_Cortex_BA9	4	0.822	0.457	0.145
CCDC163P	Brain_Spinal_cord_cervical_c.1, Brain_Substantia_nigra, Colon_Sigmoid, Cells_EBV.transformed_lymphocytes, Testis, Skin_Sun_Exposed_Lower_leg, Colon_Transverse, Cells_Transformed_fibroblasts, Adrenal_Gland, Adipose_Subcutaneous, Esophagus_Mucosa, Liver, Muscle_Skeletal, Nerve_Tibial, Skin_Not_Sun_Exposed_Suprapubic, Artery_Aorta, Ovary, Brain_Hippocampus, Breast_Mammary_Tissue, Heart_Atrial_Appendage, Pituitary, Spleen, Brain_Amygdala, Brain_Cortex, Brain_Hypothalamus, Minor_Salivary_Gland, Prostate, Vagina, Lung, Whole_Blood, Adipose_Visceral_Omentum, Esophagus_Muscularis, Artery_Tibial, Heart_Left_Ventricle, Uterus, Artery_Coronary, Esophagus_Gastroesophageal_Junction, Stomach, Brain_Frontal_Cortex_BA9, Brain_Nucleus_accumbens_basal_ganglia, Brain_Putamen_basal_ganglia, Brain_Cerebellum, Brain_Anterior_cingulate_cortex_BA24	43	0.312	0.0495	0.0654
MTX1P1	Whole_Blood, Adipose_Subcutaneous, Vagina, Testis, Colon_Transverse, Esophagus_Mucosa, Muscle_Skeletal, Nerve_Tibial, Brain_Cortex, Colon_Sigmoid, Lung, Esophagus_Muscularis	12	0.0017	3.15e-134	0.002413
SNX25P1	Adipose_Subcutaneous, Brain_Hippocampus, Testis, Brain_Caudate_basal_ganglia, Brain_Anterior_cingulate_cortex_BA24, Nerve_Tibial, Brain_Putamen_basal_ganglia, Brain_Frontal_Cortex_BA9, Heart_Left_Ventricle, Ovary, Artery_Aorta	11	0.118	0.0459	0.00116
RP5-886K2.3	Esophagus_Mucosa, Artery_Aorta, Brain_Cerebellar_Hemisphere, Breast_Mammary_Tissue, Colon_Sigmoid, Brain_Spinal_cord_cervical_c.1, Cells_EBV.transformed_lymphocytes, Pancreas, Nerve_Tibial, Minor_Salivary_Gland, Lung, Whole_Blood, Adipose_Subcutaneous, Liver, Cells_Transformed_fibroblasts, Artery_Tibial, Vagina, Brain_Cerebellum	18	0.024	6.27e-08	0.00582
RP11-439A17.7	Brain_Spinal_cord_cervical_c.1, Cells_Transformed_fibroblasts, Esophagus_Muscularis, Skin_Not_Sun_Exposed_Suprapubic, Skin_Sun_Exposed_Lower_leg, Brain_Cerebellar_Hemisphere, Esophagus_Gastroesophageal_Junction, Adrenal_Gland, Uterus, Vagina, Heart_Atrial_Appendage, Artery_Tibial, Colon_Sigmoid, Thyroid, Artery_Aorta, Artery_Coronary, Breast_Mammary_Tissue, Adipose_Subcutaneous, Nerve_Tibial, Brain_Hypothalamus, Lung, Adipose_Visceral_Omentum, Esophagus_Mucosa, Brain_Amygdala, Brain_Substantia_nigra, Brain_Cerebellum, Brain_Caudate_basal_ganglia, Brain_Hippocampus, Ovary	29	0.000552233	0.00193	5.27e-05
RP11-365O16.6	Brain_Cortex, Muscle_Skeletal, Esophagus_Gastroesophageal_Junction, Brain_Spinal_cord_cervical_c.1, Artery_Tibial, Artery_Aorta	6	0.84	0.273	0.188
RP11-337C18.8	Esophagus_Gastroesophageal_Junction, Minor_Salivary_Gland, Ovary, Lung, Adipose_Visceral_Omentum, Uterus, Artery_Tibial, Brain_Cerebellum, Vagina, Adipose_Subcutaneous, Pituitary, Brain_Substantia_nigra, Artery_Aorta, Nerve_Tibial, Stomach, Breast_Mammary_Tissue, Colon_Transverse, Brain_Cortex, Heart_Left_Ventricle, Brain_Caudate_basal_ganglia, Brain_Nucleus_accumbens_basal_ganglia, Prostate, Cells_Transformed_fibroblasts, Muscle_Skeletal, Artery_Coronary, Brain_Hypothalamus, Colon_Sigmoid, Pancreas, Esophagus_Mucosa, Brain_Hippocampus, Thyroid, Brain_Spinal_cord_cervical_c.1, Esophagus_Muscularis	33	0.015	0.183	0.00365
ANO7P1	Brain_Cerebellar_Hemisphere, Brain_Anterior_cingulate_cortex_BA24, Small_Intestine_Terminal_Ileum	3	0.938	0.288	0.169
RP11-145M4.3	Muscle_Skeletal, Vagina, Artery_Aorta, Brain_Anterior_cingulate_cortex_BA24, Lung, Brain_Amygdala	6	0.227	0.0276	0.00779
FOXD2-AS1	Esophagus_Gastroesophageal_Junction, Pituitary, Prostate, Artery_Tibial, Uterus, Minor_Salivary_Gland, Whole_Blood, Nerve_Tibial	8	0.167	1.8e-05	0.0441
AL353898.3	Adipose_Visceral_Omentum, Testis, Skin_Not_Sun_Exposed_Suprapubic, Brain_Substantia_nigra, Skin_Sun_Exposed_Lower_leg, Artery_Coronary	6	0.268	0.208	0.00482
OXCT2P1	Artery_Coronary, Skin_Not_Sun_Exposed_Suprapubic, Thyroid, Minor_Salivary_Gland, Spleen, Esophagus_Muscularis, Brain_Spinal_cord_cervical_c.1, Artery_Tibial, Brain_Hippocampus, Vagina, Brain_Hypothalamus, Small_Intestine_Terminal_Ileum, Artery_Aorta, Brain_Frontal_Cortex_BA9, Cells_EBV.transformed_lymphocytes, Colon_Transverse, Muscle_Skeletal, Esophagus_Gastroesophageal_Junction, Lung, Brain_Cerebellar_Hemisphere, Cells_Transformed_fibroblasts, Brain_Nucleus_accumbens_basal_ganglia, Pancreas, Esophagus_Mucosa, Heart_Atrial_Appendage, Stomach, Colon_Sigmoid, Brain_Substantia_nigra, Adipose_Subcutaneous, Adipose_Visceral_Omentum, Adrenal_Gland, Breast_Mammary_Tissue, Heart_Left_Ventricle, Skin_Sun_Exposed_Lower_leg, Uterus	35	0.051	9.54e-07	0.000796
RP11-54A4.2	Brain_Hypothalamus, Brain_Cortex, Brain_Hippocampus, Adrenal_Gland, Heart_Atrial_Appendage, Ovary, Brain_Nucleus_accumbens_basal_ganglia, Testis, Heart_Left_Ventricle, Breast_Mammary_Tissue, Adipose_Subcutaneous, Whole_Blood, Esophagus_Gastroesophageal_Junction, Skin_Not_Sun_Exposed_Suprapubic, Cells_Transformed_fibroblasts, Spleen, Prostate, Stomach, Lung, Esophagus_Muscularis, Small_Intestine_Terminal_Ileum, Uterus	22	0.144	1.91e-18	0.00184
RP11-288I21.1	Brain_Frontal_Cortex_BA9, Heart_Left_Ventricle, Testis, Pancreas, Brain_Nucleus_accumbens_basal_ganglia	5	0.259	0.362	0.0275
RP11-7O11.3	Brain_Anterior_cingulate_cortex_BA24, Artery_Tibial, Breast_Mammary_Tissue, Spleen, Esophagus_Gastroesophageal_Junction, Brain_Spinal_cord_cervical_c.1, Colon_Sigmoid, Colon_Transverse, Prostate, Adrenal_Gland, Thyroid, Adipose_Visceral_Omentum, Nerve_Tibial	13	0.546	1.05e-16	0.111
FLG-AS1	Breast_Mammary_Tissue, Brain_Cerebellar_Hemisphere, Brain_Cortex, Artery_Coronary, Brain_Hippocampus, Brain_Nucleus_accumbens_basal_ganglia, Spleen, Small_Intestine_Terminal_Ileum, Brain_Amygdala, Brain_Putamen_basal_ganglia, Pancreas, Heart_Left_Ventricle, Brain_Hypothalamus, Lung, Brain_Anterior_cingulate_cortex_BA24, Heart_Atrial_Appendage, Pituitary, Vagina, Adipose_Visceral_Omentum, Artery_Aorta, Brain_Substantia_nigra, Brain_Frontal_Cortex_BA9, Esophagus_Muscularis, Stomach	24	0.432	0.975	0.168
RP11-443B7.1	Testis, Heart_Atrial_Appendage, Minor_Salivary_Gland, Nerve_Tibial, Pituitary, Skin_Not_Sun_Exposed_Suprapubic	6	0.321	0.317	0.045
RP4-635A23.4	Artery_Coronary, Minor_Salivary_Gland, Adipose_Subcutaneous, Artery_Tibial, Esophagus_Gastroesophageal_Junction, Whole_Blood, Testis, Esophagus_Muscularis, Skin_Not_Sun_Exposed_Suprapubic, Cells_Transformed_fibroblasts, Lung, Cells_EBV.transformed_lymphocytes, Skin_Sun_Exposed_Lower_leg, Breast_Mammary_Tissue, Stomach, Vagina, Prostate, Artery_Aorta, Ovary, Colon_Sigmoid, Brain_Hippocampus, Heart_Left_Ventricle	22	0.207	0.000143	0.0223
RP11-295M18.2	Brain_Hypothalamus, Brain_Nucleus_accumbens_basal_ganglia	2	0.887	0.18	0.241
RP11-108M9.4	Adipose_Subcutaneous, Artery_Tibial, Colon_Transverse, Skin_Not_Sun_Exposed_Suprapubic, Lung, Adipose_Visceral_Omentum, Cells_Transformed_fibroblasts, Minor_Salivary_Gland, Brain_Cerebellar_Hemisphere, Small_Intestine_Terminal_Ileum, Breast_Mammary_Tissue, Esophagus_Muscularis, Vagina, Brain_Caudate_basal_ganglia, Ovary, Heart_Left_Ventricle, Esophagus_Gastroesophageal_Junction, Artery_Aorta, Pituitary, Nerve_Tibial, Whole_Blood, Brain_Hippocampus, Brain_Frontal_Cortex_BA9, Brain_Nucleus_accumbens_basal_ganglia, Prostate, Brain_Amygdala, Muscle_Skeletal, Stomach, Pancreas, Brain_Putamen_basal_ganglia, Colon_Sigmoid, Artery_Coronary, Heart_Atrial_Appendage, Brain_Hypothalamus, Thyroid, Skin_Sun_Exposed_Lower_leg, Esophagus_Mucosa, Spleen, Brain_Cortex, Liver, Adrenal_Gland, Brain_Substantia_nigra, Testis, Brain_Anterior_cingulate_cortex_BA24	44	5.2e-06	0.00022	1.34e-05
RP11-31F15.2	Pancreas, Skin_Not_Sun_Exposed_Suprapubic, Esophagus_Mucosa, Minor_Salivary_Gland, Thyroid, Brain_Cerebellum, Brain_Amygdala, Stomach, Colon_Transverse, Spleen, Ovary, Liver, Brain_Putamen_basal_ganglia, Artery_Aorta, Testis, Colon_Sigmoid, Heart_Atrial_Appendage, Adipose_Subcutaneous, Vagina, Adipose_Visceral_Omentum, Adrenal_Gland, Artery_Coronary, Cells_Transformed_fibroblasts, Heart_Left_Ventricle, Nerve_Tibial, Pituitary, Cells_EBV.transformed_lymphocytes	27	0.084	0.102	0.000952
OR2W3	Brain_Anterior_cingulate_cortex_BA24, Skin_Not_Sun_Exposed_Suprapubic, Brain_Nucleus_accumbens_basal_ganglia, Brain_Cerebellar_Hemisphere, Brain_Putamen_basal_ganglia, Esophagus_Mucosa, Brain_Caudate_basal_ganglia, Whole_Blood, Brain_Cortex, Esophagus_Gastroesophageal_Junction, Stomach, Skin_Sun_Exposed_Lower_leg, Colon_Transverse, Nerve_Tibial, Brain_Amygdala, Small_Intestine_Terminal_Ileum, Artery_Coronary	17	0.502	0.832	0.113
OR2W3	Brain_Anterior_cingulate_cortex_BA24, Skin_Not_Sun_Exposed_Suprapubic, Brain_Nucleus_accumbens_basal_ganglia, Brain_Cerebellar_Hemisphere, Brain_Putamen_basal_ganglia, Esophagus_Mucosa, Brain_Caudate_basal_ganglia, Whole_Blood, Brain_Cortex, Esophagus_Gastroesophageal_Junction, Stomach, Skin_Sun_Exposed_Lower_leg, Colon_Transverse, Nerve_Tibial, Brain_Amygdala, Small_Intestine_Terminal_Ileum, Artery_Coronary	17	0.502	0.832	0.113
RP11-656D10.3	Brain_Cerebellar_Hemisphere, Brain_Caudate_basal_ganglia, Brain_Frontal_Cortex_BA9, Spleen, Uterus, Skin_Not_Sun_Exposed_Suprapubic, Pituitary, Nerve_Tibial, Brain_Anterior_cingulate_cortex_BA24, Brain_Cerebellum, Brain_Hypothalamus, Liver, Stomach, Brain_Putamen_basal_ganglia, Brain_Cortex, Brain_Nucleus_accumbens_basal_ganglia, Brain_Substantia_nigra, Breast_Mammary_Tissue, Cells_EBV.transformed_lymphocytes, Whole_Blood, Artery_Coronary, Brain_Amygdala, Heart_Atrial_Appendage, Pancreas, Skin_Sun_Exposed_Lower_leg, Small_Intestine_Terminal_Ileum, Cells_Transformed_fibroblasts, Adipose_Subcutaneous, Esophagus_Muscularis, Artery_Tibial, Adrenal_Gland, Ovary, Lung, Minor_Salivary_Gland, Colon_Sigmoid, Thyroid, Vagina, Colon_Transverse, Adipose_Visceral_Omentum, Esophagus_Gastroesophageal_Junction, Muscle_Skeletal, Artery_Aorta, Heart_Left_Ventricle, Esophagus_Mucosa, Testis, Brain_Spinal_cord_cervical_c.1, Prostate	47	0.000827645	0.0807	0.000494
RP11-431K24.1	Artery_Coronary, Adipose_Visceral_Omentum, Artery_Aorta, Brain_Amygdala, Brain_Hippocampus, Brain_Putamen_basal_ganglia, Nerve_Tibial, Heart_Atrial_Appendage, Brain_Caudate_basal_ganglia, Prostate, Brain_Frontal_Cortex_BA9	11	0.652	0.672	0.0773
snoU13	Pancreas, Brain_Cortex, Adipose_Visceral_Omentum, Brain_Substantia_nigra, Brain_Anterior_cingulate_cortex_BA24, Brain_Putamen_basal_ganglia, Whole_Blood, Heart_Left_Ventricle	8	0.775	8.9e-21	0.000917
SNORA59A	Brain_Cerebellum, Artery_Coronary, Artery_Aorta	3	0.281	NA	0.00913
RN7SL333P	Cells_Transformed_fibroblasts, Artery_Coronary, Heart_Atrial_Appendage, Uterus, Stomach, Spleen, Brain_Cortex	7	0.334	0.0484	0.0302
RP4-728D4.2	Skin_Not_Sun_Exposed_Suprapubic, Nerve_Tibial, Stomach, Artery_Tibial, Brain_Cerebellum, Brain_Frontal_Cortex_BA9, Esophagus_Gastroesophageal_Junction, Heart_Atrial_Appendage, Brain_Hippocampus	9	0.22	0.00768	0.0405
C1orf226	Whole_Blood, Thyroid, Ovary, Spleen, Testis	5	0.237	0.00767	0.006357
AMY2B	Heart_Left_Ventricle, Brain_Putamen_basal_ganglia, Uterus, Adrenal_Gland, Brain_Nucleus_accumbens_basal_ganglia, Prostate, Brain_Hypothalamus, Thyroid, Esophagus_Gastroesophageal_Junction, Cells_Transformed_fibroblasts	10	0.386	0.00288	0.0061
L1TD1	Lung, Whole_Blood, Brain_Caudate_basal_ganglia, Artery_Aorta, Artery_Coronary, Artery_Tibial, Pituitary, Skin_Not_Sun_Exposed_Suprapubic, Cells_EBV.transformed_lymphocytes, Small_Intestine_Terminal_Ileum, Minor_Salivary_Gland, Pancreas, Nerve_Tibial	13	0.229	0.068	0.013
RP11-430C7.4	Lung, Thyroid, Uterus, Esophagus_Mucosa, Adipose_Subcutaneous, Colon_Sigmoid	6	0.674	0.0964	0.113
RP11-244H3.1	Esophagus_Muscularis, Cells_Transformed_fibroblasts, Adipose_Subcutaneous, Artery_Aorta, Brain_Spinal_cord_cervical_c.1, Skin_Not_Sun_Exposed_Suprapubic, Thyroid, Artery_Tibial, Testis, Brain_Cortex, Skin_Sun_Exposed_Lower_leg	11	0.052	0.35	0.00543
RP3-455J7.4	Adipose_Subcutaneous, Artery_Aorta, Esophagus_Mucosa, Brain_Anterior_cingulate_cortex_BA24, Whole_Blood, Stomach, Thyroid, Skin_Sun_Exposed_Lower_leg, Vagina, Adrenal_Gland, Artery_Tibial, Spleen, Colon_Transverse, Small_Intestine_Terminal_Ileum, Brain_Amygdala, Lung, Esophagus_Muscularis, Brain_Caudate_basal_ganglia, Heart_Left_Ventricle, Uterus	20	0.014	0.186	0.00523
RP11-568K15.1	Adrenal_Gland, Small_Intestine_Terminal_Ileum, Prostate, Artery_Aorta, Heart_Atrial_Appendage, Ovary, Uterus, Whole_Blood, Pituitary, Breast_Mammary_Tissue, Esophagus_Gastroesophageal_Junction, Pancreas, Adipose_Visceral_Omentum, Heart_Left_Ventricle, Nerve_Tibial, Esophagus_Muscularis, Spleen	17	0.481	0.463	0.047
BGLAP	Whole_Blood, Colon_Transverse, Small_Intestine_Terminal_Ileum, Adrenal_Gland, Thyroid, Muscle_Skeletal, Artery_Aorta, Pancreas, Artery_Coronary, Heart_Left_Ventricle, Esophagus_Mucosa, Prostate	12	0.345	0.0605	0.010288
SKINTL	Adipose_Visceral_Omentum, Stomach, Breast_Mammary_Tissue, Heart_Atrial_Appendage, Skin_Sun_Exposed_Lower_leg, Heart_Left_Ventricle, Esophagus_Muscularis, Thyroid, Nerve_Tibial, Brain_Putamen_basal_ganglia, Prostate, Artery_Aorta, Brain_Amygdala, Esophagus_Gastroesophageal_Junction, Lung, Ovary, Uterus, Artery_Tibial, Adipose_Subcutaneous, Adrenal_Gland, Esophagus_Mucosa, Brain_Cerebellum, Spleen, Colon_Transverse, Skin_Not_Sun_Exposed_Suprapubic	25	0.035	0.0371	0.00984
NPPA-AS1	Uterus, Small_Intestine_Terminal_Ileum, Whole_Blood, Lung, Testis, Pituitary	6	0.619	0.00375	0.132
RP11-285F7.2	Skin_Sun_Exposed_Lower_leg, Heart_Left_Ventricle, Cells_Transformed_fibroblasts, Brain_Amygdala, Brain_Caudate_basal_ganglia, Brain_Nucleus_accumbens_basal_ganglia, Brain_Cortex, Minor_Salivary_Gland, Thyroid, Adipose_Subcutaneous, Ovary, Artery_Tibial, Muscle_Skeletal	13	0.062	0.000108	0.0121
RP11-46A10.5	Artery_Tibial, Esophagus_Mucosa, Adrenal_Gland, Stomach, Adipose_Visceral_Omentum, Skin_Sun_Exposed_Lower_leg, Adipose_Subcutaneous, Colon_Transverse, Artery_Aorta, Brain_Putamen_basal_ganglia, Brain_Hippocampus, Liver	12	0.000141122	0.00136	0.00339
VSIG8	Brain_Caudate_basal_ganglia, Brain_Nucleus_accumbens_basal_ganglia, Spleen	3	0.799	0.474	0.0483
PTPRVP	Esophagus_Muscularis, Esophagus_Gastroesophageal_Junction	2	0.92	0.642	0.0296
AMY2A	Artery_Aorta, Brain_Frontal_Cortex_BA9, Lung, Adipose_Visceral_Omentum, Heart_Atrial_Appendage	5	0.37	0.213	0.00889
LEFTY1	Colon_Transverse, Colon_Sigmoid, Stomach, Pituitary, Pancreas, Liver, Skin_Not_Sun_Exposed_Suprapubic, Lung, Prostate, Adrenal_Gland, Minor_Salivary_Gland, Small_Intestine_Terminal_Ileum, Brain_Amygdala, Spleen, Artery_Tibial, Adipose_Visceral_Omentum, Breast_Mammary_Tissue, Brain_Hypothalamus, Esophagus_Muscularis, Nerve_Tibial, Cells_EBV.transformed_lymphocytes, Brain_Cortex, Artery_Aorta, Esophagus_Mucosa, Brain_Anterior_cingulate_cortex_BA24, Brain_Caudate_basal_ganglia, Cells_Transformed_fibroblasts, Skin_Sun_Exposed_Lower_leg, Muscle_Skeletal, Brain_Cerebellar_Hemisphere	30	0.0016	0.118	0.000912
WDR65	Heart_Atrial_Appendage, Cells_Transformed_fibroblasts, Vagina	3	0.914	NA	0.203
TTC4	Brain_Spinal_cord_cervical_c.1, Liver, Whole_Blood, Adipose_Subcutaneous, Uterus, Adipose_Visceral_Omentum, Brain_Caudate_basal_ganglia, Brain_Hippocampus, Brain_Putamen_basal_ganglia, Breast_Mammary_Tissue, Lung, Nerve_Tibial, Ovary, Pancreas, Brain_Cerebellar_Hemisphere, Spleen, Brain_Hypothalamus, Artery_Tibial, Brain_Substantia_nigra, Skin_Not_Sun_Exposed_Suprapubic, Skin_Sun_Exposed_Lower_leg, Brain_Frontal_Cortex_BA9, Brain_Cerebellum, Brain_Anterior_cingulate_cortex_BA24, Brain_Nucleus_accumbens_basal_ganglia, Stomach, Brain_Amygdala, Artery_Aorta	28	0.0014	0.123	0.00227
ZMYM6NB	Nerve_Tibial, Breast_Mammary_Tissue, Cells_EBV.transformed_lymphocytes, Testis, Brain_Hippocampus	5	0.181	0.158	0.0115
RP11-552M11.4	Artery_Tibial, Esophagus_Gastroesophageal_Junction, Adipose_Visceral_Omentum, Brain_Nucleus_accumbens_basal_ganglia, Adrenal_Gland	5	0.472	0.0557	0.00508
PPIEL	Esophagus_Mucosa, Artery_Aorta, Skin_Sun_Exposed_Lower_leg, Brain_Putamen_basal_ganglia, Muscle_Skeletal, Colon_Sigmoid, Lung, Nerve_Tibial, Whole_Blood, Cells_Transformed_fibroblasts, Prostate, Pancreas, Spleen, Artery_Tibial, Esophagus_Gastroesophageal_Junction, Skin_Not_Sun_Exposed_Suprapubic, Brain_Anterior_cingulate_cortex_BA24, Adipose_Visceral_Omentum, Pituitary, Esophagus_Muscularis, Breast_Mammary_Tissue, Brain_Caudate_basal_ganglia, Brain_Hippocampus, Adrenal_Gland, Colon_Transverse, Heart_Atrial_Appendage	26	0.000265034	0.000475	0.00136
RN7SL130P	Brain_Nucleus_accumbens_basal_ganglia, Prostate, Breast_Mammary_Tissue, Esophagus_Muscularis, Ovary, Vagina, Stomach, Colon_Sigmoid	8	0.446	0.0152	0.022
CFHR1	Breast_Mammary_Tissue, Brain_Amygdala, Pancreas, Brain_Hippocampus, Small_Intestine_Terminal_Ileum	5	0.149	4.94e-06	0.00522
FCGR2C	Adrenal_Gland, Colon_Sigmoid, Whole_Blood, Testis, Esophagus_Gastroesophageal_Junction, Nerve_Tibial, Pancreas, Breast_Mammary_Tissue, Heart_Atrial_Appendage, Uterus, Skin_Not_Sun_Exposed_Suprapubic, Stomach, Minor_Salivary_Gland, Colon_Transverse, Brain_Nucleus_accumbens_basal_ganglia	15	0.507	0.875	0.052
AL357673.1	Brain_Substantia_nigra, Heart_Atrial_Appendage, Skin_Sun_Exposed_Lower_leg, Brain_Amygdala, Skin_Not_Sun_Exposed_Suprapubic, Thyroid	6	0.513	0.125	0.042867
C1orf213	Brain_Amygdala, Brain_Caudate_basal_ganglia, Vagina, Adipose_Subcutaneous, Heart_Atrial_Appendage, Ovary, Small_Intestine_Terminal_Ileum, Brain_Frontal_Cortex_BA9, Brain_Cortex, Liver, Uterus, Brain_Anterior_cingulate_cortex_BA24, Testis, Minor_Salivary_Gland, Brain_Spinal_cord_cervical_c.1, Skin_Not_Sun_Exposed_Suprapubic, Prostate, Brain_Cerebellum, Brain_Hippocampus, Brain_Substantia_nigra, Brain_Cerebellar_Hemisphere, Brain_Nucleus_accumbens_basal_ganglia, Cells_Transformed_fibroblasts, Brain_Putamen_basal_ganglia, Adrenal_Gland, Artery_Aorta, Artery_Coronary, Breast_Mammary_Tissue, Colon_Sigmoid, Esophagus_Mucosa, Esophagus_Muscularis, Heart_Left_Ventricle, Lung, Nerve_Tibial, Pituitary, Skin_Sun_Exposed_Lower_leg	36	0.168	6.52e-11	0.00429
TMEM200B	Artery_Aorta, Small_Intestine_Terminal_Ileum, Spleen, Heart_Left_Ventricle, Nerve_Tibial, Esophagus_Mucosa, Testis	7	0.847	0.172	0.184
RP11-261C10.7	Colon_Transverse, Esophagus_Gastroesophageal_Junction, Artery_Aorta, Nerve_Tibial, Esophagus_Muscularis, Adrenal_Gland, Esophagus_Mucosa, Artery_Tibial, Lung, Skin_Sun_Exposed_Lower_leg, Adipose_Subcutaneous, Thyroid, Testis, Adipose_Visceral_Omentum, Spleen, Colon_Sigmoid, Heart_Atrial_Appendage	17	0.187	0.0468	0.019
RP11-261C10.7	Colon_Transverse, Esophagus_Gastroesophageal_Junction, Artery_Aorta, Nerve_Tibial, Esophagus_Muscularis, Adrenal_Gland, Esophagus_Mucosa, Artery_Tibial, Lung, Skin_Sun_Exposed_Lower_leg, Adipose_Subcutaneous, Thyroid, Testis, Adipose_Visceral_Omentum, Spleen, Colon_Sigmoid, Heart_Atrial_Appendage	17	0.187	0.0468	0.019
TRNP1	Artery_Aorta, Uterus, Muscle_Skeletal, Thyroid, Artery_Tibial, Brain_Putamen_basal_ganglia, Esophagus_Gastroesophageal_Junction, Pancreas	8	0.497	1.66e-15	0.0198
FPGT	Brain_Hippocampus, Brain_Hypothalamus, Brain_Cortex, Brain_Substantia_nigra, Heart_Left_Ventricle	5	0.626	0.0818	0.0373
MEX3A	Lung, Brain_Hypothalamus, Pituitary, Brain_Putamen_basal_ganglia, Colon_Transverse, Pancreas, Brain_Hippocampus	7	0.363	0.296	0.062
KIAA0754	Heart_Atrial_Appendage, Adrenal_Gland, Brain_Hippocampus, Skin_Sun_Exposed_Lower_leg, Artery_Aorta, Small_Intestine_Terminal_Ileum, Brain_Cortex, Brain_Nucleus_accumbens_basal_ganglia, Cells_Transformed_fibroblasts, Artery_Tibial, Thyroid, Artery_Coronary, Colon_Transverse, Muscle_Skeletal, Esophagus_Gastroesophageal_Junction	15	2.93e-05	0.000956	0.000189
ZBED6	Brain_Hypothalamus, Nerve_Tibial, Cells_Transformed_fibroblasts, Brain_Caudate_basal_ganglia, Lung, Esophagus_Muscularis, Brain_Cerebellar_Hemisphere, Thyroid, Muscle_Skeletal, Adipose_Visceral_Omentum	10	0.000545877	6.51e-09	1.08e-05
HLA-AS1	Small_Intestine_Terminal_Ileum, Brain_Hippocampus, Lung	3	0.521	0.213	0.0798
RP11-284N8.3	Pituitary, Stomach, Adipose_Subcutaneous, Cells_Transformed_fibroblasts, Thyroid, Brain_Anterior_cingulate_cortex_BA24, Adipose_Visceral_Omentum, Whole_Blood, Brain_Amygdala, Colon_Sigmoid, Brain_Hypothalamus	11	0.334	0.493	0.00547
RP11-488L18.10	Brain_Spinal_cord_cervical_c.1, Brain_Cerebellum, Brain_Hippocampus, Brain_Cerebellar_Hemisphere, Vagina, Heart_Left_Ventricle, Liver, Esophagus_Muscularis, Brain_Cortex, Brain_Frontal_Cortex_BA9, Nerve_Tibial, Spleen, Colon_Sigmoid, Skin_Not_Sun_Exposed_Suprapubic, Esophagus_Gastroesophageal_Junction, Brain_Nucleus_accumbens_basal_ganglia, Pituitary, Muscle_Skeletal, Adrenal_Gland, Breast_Mammary_Tissue, Brain_Substantia_nigra, Adipose_Visceral_Omentum, Skin_Sun_Exposed_Lower_leg, Lung, Brain_Anterior_cingulate_cortex_BA24, Prostate, Testis, Adipose_Subcutaneous	28	0.142	0.158	0.0149
RP1-39G22.7	Esophagus_Gastroesophageal_Junction, Pancreas, Brain_Nucleus_accumbens_basal_ganglia, Brain_Caudate_basal_ganglia, Pituitary	5	0.369	0.0761	0.041
RP5-968P14.2	Thyroid, Minor_Salivary_Gland, Uterus, Small_Intestine_Terminal_Ileum, Brain_Hippocampus, Prostate, Brain_Frontal_Cortex_BA9, Pancreas, Skin_Sun_Exposed_Lower_leg, Artery_Coronary, Esophagus_Mucosa, Heart_Atrial_Appendage, Cells_EBV.transformed_lymphocytes, Cells_Transformed_fibroblasts, Colon_Transverse, Stomach, Adipose_Subcutaneous	17	0.418	1.05e-07	0.0348
RP11-92G12.3	Uterus	1	0.979	0.928	0.598
RP11-533E19.5	Brain_Cerebellum, Cells_Transformed_fibroblasts, Esophagus_Muscularis, Heart_Atrial_Appendage, Brain_Spinal_cord_cervical_c.1, Ovary, Artery_Coronary	7	0.028	0.000984	0.0111
RP11-439E19.9	Brain_Putamen_basal_ganglia, Uterus, Colon_Sigmoid, Esophagus_Gastroesophageal_Junction, Lung, Artery_Tibial, Colon_Transverse, Thyroid, Whole_Blood, Esophagus_Muscularis	10	0.744	0.00863	0.112
RP11-61J19.4	Brain_Cerebellar_Hemisphere, Esophagus_Gastroesophageal_Junction, Brain_Caudate_basal_ganglia, Brain_Hypothalamus, Brain_Anterior_cingulate_cortex_BA24, Muscle_Skeletal, Brain_Nucleus_accumbens_basal_ganglia, Small_Intestine_Terminal_Ileum, Uterus, Cells_EBV.transformed_lymphocytes, Ovary, Pancreas	12	0.446	0.173	0.057
RP11-439E19.10	Brain_Hypothalamus, Minor_Salivary_Gland, Skin_Not_Sun_Exposed_Suprapubic, Adipose_Visceral_Omentum	4	0.937	0.382	0.0709
RP11-483I13.5	Artery_Coronary, Uterus, Cells_EBV.transformed_lymphocytes, Small_Intestine_Terminal_Ileum, Esophagus_Muscularis, Adrenal_Gland, Testis, Breast_Mammary_Tissue, Brain_Anterior_cingulate_cortex_BA24, Brain_Cerebellar_Hemisphere, Brain_Cerebellum, Brain_Cortex, Muscle_Skeletal, Brain_Frontal_Cortex_BA9	14	0.627	0.131	0.0457
RP4-593C16.3	Liver	1	0.965	NA	0.202
RP4-575N6.5	Brain_Spinal_cord_cervical_c.1, Brain_Cerebellar_Hemisphere, Artery_Tibial, Adrenal_Gland, Breast_Mammary_Tissue, Prostate	6	0.658	0.32	0.102
RP11-552M11.8	Testis, Whole_Blood, Liver, Brain_Hippocampus	4	0.645	0.217	0.165
RP11-504A18.1	Liver, Brain_Hypothalamus, Muscle_Skeletal, Lung, Pancreas, Adrenal_Gland, Uterus, Pituitary	8	0.579	0.101	0.0466
RP11-545A16.4	Artery_Coronary, Pituitary, Brain_Putamen_basal_ganglia, Small_Intestine_Terminal_Ileum	4	0.864	NA	0.196
RP11-318L16.6	Brain_Cortex, Prostate, Brain_Frontal_Cortex_BA9, Lung, Skin_Not_Sun_Exposed_Suprapubic, Breast_Mammary_Tissue, Brain_Nucleus_accumbens_basal_ganglia, Spleen, Brain_Hypothalamus	9	0.119	0.15	0.0211
RP4-714D9.5	Skin_Sun_Exposed_Lower_leg, Cells_Transformed_fibroblasts, Artery_Tibial, Small_Intestine_Terminal_Ileum, Lung, Testis, Adrenal_Gland, Brain_Spinal_cord_cervical_c.1, Brain_Substantia_nigra	9	0.326	0.499	0.027
RP3-465N24.5	Brain_Frontal_Cortex_BA9	1	0.976	0.565	0.5
RP11-317P15.4	Uterus, Ovary, Pituitary, Spleen, Brain_Amygdala	5	0.043	0.0614	0.00486
RP11-96K19.4	Brain_Cortex, Brain_Frontal_Cortex_BA9, Skin_Sun_Exposed_Lower_leg, Esophagus_Muscularis, Lung, Small_Intestine_Terminal_Ileum, Spleen, Esophagus_Mucosa	8	0.139	0.538	0.0304
RP5-1042I8.7	Brain_Cerebellar_Hemisphere, Brain_Anterior_cingulate_cortex_BA24, Muscle_Skeletal, Artery_Aorta, Brain_Cortex, Adipose_Visceral_Omentum, Esophagus_Muscularis, Artery_Coronary, Nerve_Tibial, Uterus, Heart_Left_Ventricle, Ovary, Brain_Substantia_nigra, Pituitary, Brain_Hippocampus, Esophagus_Mucosa, Liver	17	0.073	0.00124	0.0244
RP11-196G18.22	Cells_Transformed_fibroblasts, Thyroid, Brain_Hippocampus, Artery_Aorta, Breast_Mammary_Tissue, Heart_Left_Ventricle, Artery_Tibial	7	0.0018	0.0184	3.59e-06
RP4-612B15.3	Testis, Muscle_Skeletal, Skin_Sun_Exposed_Lower_leg, Brain_Amygdala, Adrenal_Gland, Breast_Mammary_Tissue	6	0.655	0.0266	0.0164
RP4-657D16.3	Cells_Transformed_fibroblasts, Ovary, Brain_Hypothalamus, Breast_Mammary_Tissue, Skin_Sun_Exposed_Lower_leg, Brain_Nucleus_accumbens_basal_ganglia, Brain_Substantia_nigra, Artery_Coronary, Thyroid, Brain_Caudate_basal_ganglia, Brain_Cerebellum, Prostate, Whole_Blood	13	0.155	0.000211	0.00113
RP5-1052I5.1	Colon_Sigmoid, Brain_Cerebellar_Hemisphere, Esophagus_Gastroesophageal_Junction, Brain_Putamen_basal_ganglia, Thyroid, Muscle_Skeletal, Esophagus_Mucosa, Artery_Tibial, Colon_Transverse, Brain_Spinal_cord_cervical_c.1, Lung	11	0.143	0.0996	0.0328
ESPNP	Colon_Transverse, Brain_Cerebellum, Breast_Mammary_Tissue, Thyroid, Skin_Sun_Exposed_Lower_leg, Liver, Uterus, Skin_Not_Sun_Exposed_Suprapubic, Esophagus_Mucosa, Lung, Stomach, Pituitary, Brain_Cerebellar_Hemisphere, Minor_Salivary_Gland, Adipose_Subcutaneous, Testis	16	9.78e-05	0.0012	6.44e-05
TRABD2B	Pancreas, Spleen, Esophagus_Mucosa, Nerve_Tibial	4	0.651	0.00134	0.0129
AC093157.1	Brain_Putamen_basal_ganglia, Lung, Artery_Tibial, Breast_Mammary_Tissue, Adipose_Visceral_Omentum, Brain_Cerebellar_Hemisphere, Pituitary, Esophagus_Gastroesophageal_Junction	8	0.499	0.0143	0.00589
RP11-477H21.2	Testis, Artery_Coronary, Cells_Transformed_fibroblasts, Brain_Cerebellum, Esophagus_Mucosa, Brain_Hippocampus, Ovary, Lung, Brain_Spinal_cord_cervical_c.1, Brain_Hypothalamus, Adipose_Subcutaneous, Nerve_Tibial	12	5.77e-05	0.0024	5.11e-05
RP5-1139B12.2	Brain_Spinal_cord_cervical_c.1, Muscle_Skeletal, Brain_Hippocampus, Nerve_Tibial, Pancreas, Heart_Left_Ventricle, Esophagus_Mucosa	7	0.759	0.636	0.195
RP3-467L1.6	Brain_Cerebellar_Hemisphere, Minor_Salivary_Gland, Heart_Atrial_Appendage, Uterus, Pancreas, Brain_Substantia_nigra, Brain_Frontal_Cortex_BA9, Esophagus_Gastroesophageal_Junction, Adipose_Visceral_Omentum, Small_Intestine_Terminal_Ileum, Skin_Not_Sun_Exposed_Suprapubic	11	0.646	0.000137	0.111
RP5-1139B12.3	Artery_Coronary, Pituitary	2	0.7	0.197	0.0399
RP11-338N10.3	Adipose_Visceral_Omentum, Brain_Frontal_Cortex_BA9, Skin_Not_Sun_Exposed_Suprapubic, Brain_Amygdala, Brain_Nucleus_accumbens_basal_ganglia, Prostate, Brain_Cortex, Lung, Small_Intestine_Terminal_Ileum, Testis, Adipose_Subcutaneous, Brain_Anterior_cingulate_cortex_BA24, Brain_Putamen_basal_ganglia, Colon_Transverse, Skin_Sun_Exposed_Lower_leg, Brain_Hippocampus, Brain_Spinal_cord_cervical_c.1, Spleen, Brain_Hypothalamus, Brain_Substantia_nigra	20	0.167	0.00313	0.0135
RP1-127C7.6	Brain_Hippocampus, Whole_Blood, Liver, Ovary	4	0.125	0.000619	0.0014
RP11-416A14.1	Brain_Spinal_cord_cervical_c.1, Pituitary, Esophagus_Muscularis, Testis, Brain_Cerebellar_Hemisphere, Brain_Cerebellum, Breast_Mammary_Tissue, Brain_Hypothalamus, Adipose_Subcutaneous, Ovary, Brain_Nucleus_accumbens_basal_ganglia, Heart_Left_Ventricle	12	0.000750643	0.0143	0.000564
GAS5-AS1	Artery_Coronary, Nerve_Tibial, Breast_Mammary_Tissue, Cells_Transformed_fibroblasts	4	0.708	1.13e-07	0.0902
RP5-1024G6.8	Brain_Cerebellar_Hemisphere, Brain_Hypothalamus, Artery_Coronary, Uterus, Ovary, Brain_Substantia_nigra	6	0.949	0.28	0.136
RP5-1092A3.4	Liver	1	0.58	0.699	0.0355
RP4-657E11.10	Adipose_Visceral_Omentum, Artery_Aorta, Testis, Liver, Brain_Hippocampus, Esophagus_Mucosa, Brain_Hypothalamus	7	0.509	0.0544	0.0196
RP11-337C18.9	Testis, Breast_Mammary_Tissue, Brain_Nucleus_accumbens_basal_ganglia, Colon_Transverse, Lung, Adrenal_Gland, Minor_Salivary_Gland, Brain_Cerebellum, Esophagus_Mucosa, Thyroid, Artery_Tibial, Colon_Sigmoid, Artery_Aorta, Brain_Spinal_cord_cervical_c.1, Cells_Transformed_fibroblasts, Prostate, Heart_Atrial_Appendage, Nerve_Tibial	18	0.034	0.0255	0.00442
RP5-850O15.4	Skin_Sun_Exposed_Lower_leg, Pancreas, Thyroid, Stomach, Breast_Mammary_Tissue, Adipose_Subcutaneous, Brain_Spinal_cord_cervical_c.1, Adrenal_Gland	8	0.01	0.0032	0.000709
RP1-79C4.4	Ovary, Muscle_Skeletal, Artery_Coronary, Brain_Anterior_cingulate_cortex_BA24, Brain_Cerebellum, Brain_Substantia_nigra, Esophagus_Gastroesophageal_Junction, Skin_Not_Sun_Exposed_Suprapubic, Breast_Mammary_Tissue, Esophagus_Muscularis, Brain_Cortex	11	0.625	0.348	0.0683
RP4-635E18.8	Brain_Cortex, Muscle_Skeletal, Nerve_Tibial, Brain_Caudate_basal_ganglia, Adipose_Subcutaneous, Esophagus_Muscularis, Skin_Sun_Exposed_Lower_leg, Thyroid, Esophagus_Gastroesophageal_Junction, Skin_Not_Sun_Exposed_Suprapubic, Artery_Coronary, Brain_Substantia_nigra, Artery_Tibial	13	0.07	0.555	0.000685
RP4-789D17.5	Esophagus_Muscularis, Adipose_Subcutaneous, Cells_EBV.transformed_lymphocytes, Brain_Putamen_basal_ganglia, Brain_Anterior_cingulate_cortex_BA24, Cells_Transformed_fibroblasts, Spleen	7	0.128	0.338	0.0622
RP11-42O15.3	Uterus	1	0.633	0.273	0.00913
RP1-178F15.4	Brain_Spinal_cord_cervical_c.1, Brain_Hypothalamus, Artery_Tibial, Heart_Atrial_Appendage, Adipose_Visceral_Omentum, Vagina, Cells_Transformed_fibroblasts, Colon_Sigmoid, Stomach, Brain_Substantia_nigra, Small_Intestine_Terminal_Ileum, Esophagus_Mucosa, Thyroid, Colon_Transverse, Minor_Salivary_Gland, Skin_Not_Sun_Exposed_Suprapubic, Spleen, Skin_Sun_Exposed_Lower_leg, Muscle_Skeletal, Prostate, Cells_EBV.transformed_lymphocytes, Artery_Aorta, Ovary, Breast_Mammary_Tissue, Adipose_Subcutaneous, Adrenal_Gland, Artery_Coronary, Esophagus_Gastroesophageal_Junction, Esophagus_Muscularis, Lung, Nerve_Tibial, Pituitary, Uterus, Pancreas, Liver	35	0.186	0.508	0.0912
RP5-1126H10.2	Esophagus_Muscularis, Skin_Not_Sun_Exposed_Suprapubic, Skin_Sun_Exposed_Lower_leg, Cells_EBV.transformed_lymphocytes, Brain_Anterior_cingulate_cortex_BA24, Stomach, Breast_Mammary_Tissue	7	0.905	0.389	0.129
RP4-758J24.5	Ovary, Brain_Hippocampus, Esophagus_Gastroesophageal_Junction, Prostate, Brain_Nucleus_accumbens_basal_ganglia, Whole_Blood, Small_Intestine_Terminal_Ileum, Heart_Atrial_Appendage, Spleen, Colon_Sigmoid, Brain_Cerebellar_Hemisphere, Brain_Anterior_cingulate_cortex_BA24	12	0.836	0.141	0.0882
RP11-155O18.6	Cells_EBV.transformed_lymphocytes, Esophagus_Gastroesophageal_Junction, Brain_Caudate_basal_ganglia, Pancreas, Colon_Sigmoid, Adipose_Subcutaneous	6	0.844	0.354	0.080811
RP11-156E8.1	Liver	1	0.879	0.99	0.493
RP11-309G3.3	Skin_Not_Sun_Exposed_Suprapubic, Breast_Mammary_Tissue, Brain_Anterior_cingulate_cortex_BA24, Brain_Cerebellum, Adrenal_Gland, Brain_Cerebellar_Hemisphere, Skin_Sun_Exposed_Lower_leg, Adipose_Subcutaneous, Lung, Nerve_Tibial, Heart_Atrial_Appendage, Esophagus_Mucosa, Cells_Transformed_fibroblasts, Thyroid, Minor_Salivary_Gland, Esophagus_Muscularis	16	0.012	1.68e-06	0.00629
RP11-284F21.10	Brain_Cortex, Artery_Coronary, Ovary, Brain_Amygdala, Esophagus_Muscularis, Esophagus_Mucosa, Spleen, Adipose_Subcutaneous, Esophagus_Gastroesophageal_Junction	9	0.279	0.0757	0.0384
RP3-465N24.6	Adipose_Subcutaneous	1	0.814	0.36	0.00995
RP5-1024N4.4	Small_Intestine_Terminal_Ileum	1	0.846	0.177	0.203
RP11-101E13.5	Muscle_Skeletal, Brain_Substantia_nigra	2	0.73	0.384	0.0815
RP11-504P24.8	Brain_Hippocampus	1	0.946	0.883	0.482
RP11-190A12.8	Skin_Not_Sun_Exposed_Suprapubic, Small_Intestine_Terminal_Ileum, Esophagus_Mucosa	3	0.726	0.374	0.245
RP11-378J18.8	Heart_Left_Ventricle, Brain_Frontal_Cortex_BA9, Colon_Sigmoid, Adrenal_Gland, Artery_Aorta, Brain_Nucleus_accumbens_basal_ganglia, Colon_Transverse, Skin_Not_Sun_Exposed_Suprapubic, Testis, Brain_Cortex, Adipose_Visceral_Omentum, Brain_Cerebellar_Hemisphere, Brain_Cerebellum, Breast_Mammary_Tissue, Lung, Nerve_Tibial, Ovary, Stomach, Thyroid, Vagina, Artery_Coronary, Brain_Hypothalamus, Small_Intestine_Terminal_Ileum, Brain_Hippocampus, Cells_Transformed_fibroblasts, Skin_Sun_Exposed_Lower_leg, Brain_Substantia_nigra, Adipose_Subcutaneous, Artery_Tibial, Brain_Putamen_basal_ganglia, Prostate, Esophagus_Muscularis, Muscle_Skeletal, Esophagus_Gastroesophageal_Junction, Esophagus_Mucosa, Brain_Caudate_basal_ganglia, Brain_Amygdala, Pituitary, Uterus, Heart_Atrial_Appendage, Brain_Spinal_cord_cervical_c.1, Pancreas	42	0.015	1.75e-20	0.0047
RP1-74M1.3	Artery_Aorta, Artery_Coronary, Stomach, Pancreas, Lung, Thyroid, Adrenal_Gland	7	0.163	0.0732	0.0082
RP11-295M18.6	Testis, Minor_Salivary_Gland, Stomach, Prostate	4	0.897	0.542	0.259
RP6-74O6.6	Artery_Tibial, Thyroid, Uterus, Brain_Cerebellum, Brain_Amygdala, Brain_Cerebellar_Hemisphere, Skin_Not_Sun_Exposed_Suprapubic, Adipose_Visceral_Omentum, Esophagus_Gastroesophageal_Junction, Esophagus_Mucosa, Brain_Cortex, Artery_Aorta, Artery_Coronary, Heart_Atrial_Appendage, Breast_Mammary_Tissue, Brain_Substantia_nigra	16	0.286	0.000135	0.0695
RP6-74O6.6	Artery_Tibial, Thyroid, Uterus, Brain_Cerebellum, Brain_Amygdala, Brain_Cerebellar_Hemisphere, Skin_Not_Sun_Exposed_Suprapubic, Adipose_Visceral_Omentum, Esophagus_Gastroesophageal_Junction, Esophagus_Mucosa, Brain_Cortex, Artery_Aorta, Artery_Coronary, Heart_Atrial_Appendage, Breast_Mammary_Tissue, Brain_Substantia_nigra	16	0.286	0.000135	0.0695
RP6-74O6.6	Artery_Tibial, Thyroid, Uterus, Brain_Cerebellum, Brain_Amygdala, Brain_Cerebellar_Hemisphere, Skin_Not_Sun_Exposed_Suprapubic, Adipose_Visceral_Omentum, Esophagus_Gastroesophageal_Junction, Esophagus_Mucosa, Brain_Cortex, Artery_Aorta, Artery_Coronary, Heart_Atrial_Appendage, Breast_Mammary_Tissue, Brain_Substantia_nigra	16	0.286	0.000135	0.0695
RP11-17E13.2	Pancreas, Brain_Putamen_basal_ganglia, Cells_Transformed_fibroblasts, Esophagus_Gastroesophageal_Junction, Liver, Stomach, Colon_Transverse, Small_Intestine_Terminal_Ileum, Heart_Atrial_Appendage, Adipose_Visceral_Omentum, Brain_Amygdala, Esophagus_Muscularis, Uterus, Testis, Thyroid, Vagina, Skin_Not_Sun_Exposed_Suprapubic, Heart_Left_Ventricle, Skin_Sun_Exposed_Lower_leg, Brain_Frontal_Cortex_BA9, Prostate, Lung, Minor_Salivary_Gland, Ovary, Breast_Mammary_Tissue, Esophagus_Mucosa, Adrenal_Gland, Nerve_Tibial, Artery_Aorta	29	0.195	0.831	0.0387
RP11-422P24.10	Adipose_Subcutaneous, Esophagus_Mucosa, Cells_EBV.transformed_lymphocytes, Esophagus_Gastroesophageal_Junction, Thyroid, Heart_Atrial_Appendage	6	0.493	0.515	0.0455
RP11-385F5.5	Minor_Salivary_Gland, Adipose_Subcutaneous, Esophagus_Mucosa, Brain_Hypothalamus, Skin_Not_Sun_Exposed_Suprapubic, Skin_Sun_Exposed_Lower_leg	6	0.771	0.16	0.0977
RP11-428K3.1	Vagina, Uterus, Esophagus_Mucosa, Adipose_Visceral_Omentum, Skin_Not_Sun_Exposed_Suprapubic, Pancreas	6	0.199	0.0969	0.00499
RP11-122G18.8	Artery_Aorta, Testis, Liver, Minor_Salivary_Gland	4	0.606	0.471	0.0333
RP11-122G18.8	Artery_Aorta, Testis, Liver, Minor_Salivary_Gland	4	0.606	0.471	0.0333
RP6-42F4.1	Whole_Blood, Brain_Amygdala, Brain_Spinal_cord_cervical_c.1, Prostate, Thyroid, Artery_Tibial, Ovary, Brain_Caudate_basal_ganglia, Uterus, Cells_EBV.transformed_lymphocytes, Adipose_Subcutaneous, Small_Intestine_Terminal_Ileum	12	0.083	0.0209	0.005592
RP11-386I14.4	Colon_Sigmoid, Liver, Heart_Atrial_Appendage, Nerve_Tibial	4	0.927	0.375	0.247
RP5-1065J22.8	Uterus, Esophagus_Muscularis, Liver, Artery_Tibial, Brain_Amygdala, Brain_Substantia_nigra, Muscle_Skeletal, Whole_Blood, Pancreas, Spleen, Brain_Cerebellum, Vagina	12	0.381	2.3e-13	0.00911
RP4-597N16.4	Brain_Anterior_cingulate_cortex_BA24, Muscle_Skeletal, Stomach, Brain_Substantia_nigra, Ovary, Adipose_Visceral_Omentum, Brain_Putamen_basal_ganglia, Adrenal_Gland	8	0.081	0.0664	0.0287
RP4-597N16.4	Brain_Anterior_cingulate_cortex_BA24, Muscle_Skeletal, Stomach, Brain_Substantia_nigra, Ovary, Adipose_Visceral_Omentum, Brain_Putamen_basal_ganglia, Adrenal_Gland	8	0.081	0.0664	0.0287
RP4-597N16.4	Brain_Anterior_cingulate_cortex_BA24, Muscle_Skeletal, Stomach, Brain_Substantia_nigra, Ovary, Adipose_Visceral_Omentum, Brain_Putamen_basal_ganglia, Adrenal_Gland	8	0.081	0.0664	0.0287
RP11-465N4.5	Esophagus_Muscularis, Brain_Hippocampus, Minor_Salivary_Gland, Esophagus_Gastroesophageal_Junction, Muscle_Skeletal, Thyroid, Artery_Tibial	7	0.692	0.441	0.109
RP4-671G15.2	Minor_Salivary_Gland, Brain_Hippocampus, Brain_Cerebellar_Hemisphere, Nerve_Tibial, Breast_Mammary_Tissue, Brain_Putamen_basal_ganglia, Brain_Amygdala, Colon_Sigmoid, Brain_Hypothalamus, Brain_Nucleus_accumbens_basal_ganglia, Brain_Anterior_cingulate_cortex_BA24, Artery_Aorta, Ovary, Brain_Cortex, Brain_Frontal_Cortex_BA9, Skin_Not_Sun_Exposed_Suprapubic, Brain_Caudate_basal_ganglia, Brain_Cerebellum, Heart_Left_Ventricle, Muscle_Skeletal, Adrenal_Gland, Colon_Transverse, Esophagus_Muscularis, Lung	24	0.039	0.0866	0.0146
RP4-621B10.8	Vagina, Ovary, Artery_Tibial, Skin_Not_Sun_Exposed_Suprapubic, Skin_Sun_Exposed_Lower_leg, Brain_Caudate_basal_ganglia, Brain_Cortex	7	0.796	0.296	0.0869
DPM1	Ovary, Adipose_Subcutaneous, Thyroid, Colon_Sigmoid, Testis, Esophagus_Gastroesophageal_Junction, Skin_Sun_Exposed_Lower_leg, Brain_Frontal_Cortex_BA9, Lung	9	0.00129331	0.00118	0.0013
ZFP64	Liver, Brain_Putamen_basal_ganglia, Esophagus_Gastroesophageal_Junction, Heart_Left_Ventricle, Vagina	5	0.349	3.86e-28	0.01157
RTFDC1	Artery_Aorta, Brain_Hypothalamus, Whole_Blood	3	0.982	0.991	0.257001
PHF20	Skin_Sun_Exposed_Lower_leg, Colon_Transverse, Stomach, Brain_Substantia_nigra, Cells_Transformed_fibroblasts, Brain_Frontal_Cortex_BA9, Brain_Cerebellar_Hemisphere, Brain_Caudate_basal_ganglia, Skin_Not_Sun_Exposed_Suprapubic, Nerve_Tibial, Prostate, Brain_Nucleus_accumbens_basal_ganglia	12	0.0014	1.02e-268	6.25e-05
TOMM34	Cells_EBV.transformed_lymphocytes, Pancreas, Breast_Mammary_Tissue, Brain_Caudate_basal_ganglia, Thyroid, Brain_Hypothalamus, Spleen, Artery_Tibial, Colon_Sigmoid, Vagina, Brain_Putamen_basal_ganglia	11	0.582	2.28e-25	0.0387
KCNG1	Adipose_Subcutaneous, Thyroid, Brain_Spinal_cord_cervical_c.1, Lung, Brain_Caudate_basal_ganglia, Brain_Nucleus_accumbens_basal_ganglia, Testis, Colon_Transverse, Nerve_Tibial	9	0.00108065	1.91e-10	1.08e-05
FAM65C	Artery_Coronary, Pituitary, Brain_Anterior_cingulate_cortex_BA24, Cells_Transformed_fibroblasts, Stomach, Esophagus_Mucosa, Adipose_Visceral_Omentum, Muscle_Skeletal, Brain_Cerebellum	9	0.058	2.11e-05	0.00154
NNAT	Nerve_Tibial, Pancreas, Whole_Blood, Brain_Frontal_Cortex_BA9, Artery_Aorta, Skin_Not_Sun_Exposed_Suprapubic, Colon_Sigmoid, Artery_Tibial, Small_Intestine_Terminal_Ileum, Heart_Atrial_Appendage, Esophagus_Mucosa	11	0.04	0.0536	0.040073
ATP9A	Spleen, Brain_Caudate_basal_ganglia, Lung, Brain_Substantia_nigra, Brain_Cortex, Esophagus_Gastroesophageal_Junction, Uterus, Brain_Cerebellar_Hemisphere	8	0.951	0.712	0.15117
CBLN4	Prostate, Small_Intestine_Terminal_Ileum, Brain_Hippocampus, Adrenal_Gland, Thyroid, Skin_Sun_Exposed_Lower_leg	6	0.297	0.00698	0.049299
SPAG4	Brain_Frontal_Cortex_BA9, Colon_Sigmoid, Nerve_Tibial, Colon_Transverse, Muscle_Skeletal, Pituitary, Testis, Esophagus_Muscularis, Adipose_Visceral_Omentum, Cells_EBV.transformed_lymphocytes, Heart_Left_Ventricle, Skin_Sun_Exposed_Lower_leg, Artery_Tibial	13	0.000335171	0	0.000863
EYA2	Brain_Cerebellum, Uterus, Esophagus_Gastroesophageal_Junction, Colon_Transverse, Heart_Left_Ventricle	5	0.728	6.25e-05	0.0794
BCAS1	Brain_Cortex, Adrenal_Gland, Brain_Caudate_basal_ganglia, Skin_Not_Sun_Exposed_Suprapubic, Prostate, Brain_Anterior_cingulate_cortex_BA24, Adipose_Subcutaneous, Cells_EBV.transformed_lymphocytes, Skin_Sun_Exposed_Lower_leg, Nerve_Tibial	10	0.709	7.66e-09	0.048724
CBFA2T2	Stomach, Brain_Cerebellar_Hemisphere, Pancreas, Esophagus_Mucosa, Artery_Aorta, Adrenal_Gland, Artery_Tibial, Nerve_Tibial, Brain_Cerebellum, Brain_Cortex, Uterus, Esophagus_Gastroesophageal_Junction, Thyroid, Artery_Coronary	14	0.065	0	0.000254
ITCH	Heart_Atrial_Appendage, Artery_Coronary, Breast_Mammary_Tissue, Brain_Frontal_Cortex_BA9, Brain_Cortex, Liver, Artery_Aorta, Skin_Not_Sun_Exposed_Suprapubic, Brain_Amygdala, Heart_Left_Ventricle, Colon_Transverse	11	0.131	0	0.00311
TP53INP2	Colon_Transverse, Esophagus_Muscularis, Brain_Anterior_cingulate_cortex_BA24, Minor_Salivary_Gland, Colon_Sigmoid, Spleen, Ovary, Thyroid, Whole_Blood, Lung, Cells_Transformed_fibroblasts, Stomach, Breast_Mammary_Tissue, Skin_Sun_Exposed_Lower_leg, Brain_Cerebellum, Brain_Cerebellar_Hemisphere, Nerve_Tibial, Adipose_Visceral_Omentum	18	0.000594148	2.68e-207	0.000348
MYH7B	Skin_Not_Sun_Exposed_Suprapubic, Stomach, Artery_Coronary, Ovary, Esophagus_Mucosa, Colon_Sigmoid, Spleen, Thyroid, Brain_Cerebellar_Hemisphere, Cells_EBV.transformed_lymphocytes, Brain_Caudate_basal_ganglia, Heart_Left_Ventricle, Adrenal_Gland, Small_Intestine_Terminal_Ileum, Brain_Cerebellum, Minor_Salivary_Gland, Prostate, Brain_Hippocampus, Artery_Tibial, Whole_Blood	20	0.222	0	0.04436
SLC35C2	Adrenal_Gland, Brain_Hippocampus, Brain_Anterior_cingulate_cortex_BA24, Brain_Hypothalamus, Esophagus_Muscularis, Whole_Blood, Brain_Spinal_cord_cervical_c.1	7	0.395	4.41e-11	0.01832
RBL1	Nerve_Tibial, Adipose_Visceral_Omentum, Brain_Substantia_nigra, Adipose_Subcutaneous, Skin_Sun_Exposed_Lower_leg, Stomach, Spleen, Cells_Transformed_fibroblasts, Brain_Caudate_basal_ganglia, Muscle_Skeletal, Whole_Blood	11	0.015	5.05e-48	0.006407
PHACTR3	Lung, Esophagus_Mucosa	2	0.845	0.47	0.0936
TFAP2C	Colon_Transverse, Brain_Hippocampus, Thyroid, Minor_Salivary_Gland, Prostate, Colon_Sigmoid	6	0.997	0.973	0.133874
AURKA	Adrenal_Gland, Muscle_Skeletal, Heart_Left_Ventricle, Minor_Salivary_Gland, Uterus, Liver, Testis, Brain_Frontal_Cortex_BA9, Brain_Hypothalamus	9	0.628	0.000176	0.11758
CASS4	Vagina, Brain_Anterior_cingulate_cortex_BA24, Brain_Caudate_basal_ganglia, Spleen, Nerve_Tibial, Esophagus_Muscularis	6	0.713	0.00236	0.01793
EDEM2	Brain_Caudate_basal_ganglia, Heart_Left_Ventricle, Spleen, Artery_Aorta, Breast_Mammary_Tissue, Brain_Hypothalamus, Brain_Nucleus_accumbens_basal_ganglia, Stomach, Prostate, Esophagus_Gastroesophageal_Junction, Ovary, Colon_Sigmoid, Whole_Blood, Brain_Putamen_basal_ganglia, Adipose_Visceral_Omentum, Heart_Atrial_Appendage, Artery_Tibial, Colon_Transverse, Brain_Cerebellar_Hemisphere, Lung, Brain_Cortex, Skin_Sun_Exposed_Lower_leg	22	0.153	0	0.000514
DNMT3B	Nerve_Tibial, Testis, Thyroid, Heart_Left_Ventricle	4	0.488	2.22e-17	0.007764
TPX2	Muscle_Skeletal, Skin_Not_Sun_Exposed_Suprapubic, Testis, Skin_Sun_Exposed_Lower_leg, Colon_Transverse, Adipose_Subcutaneous, Thyroid, Breast_Mammary_Tissue, Heart_Atrial_Appendage, Brain_Amygdala, Nerve_Tibial, Ovary, Adipose_Visceral_Omentum, Uterus, Heart_Left_Ventricle	15	0.000826307	1.02e-44	0.001045
FER1L4	Brain_Spinal_cord_cervical_c.1, Brain_Cortex, Nerve_Tibial, Uterus, Breast_Mammary_Tissue, Cells_Transformed_fibroblasts, Artery_Aorta, Testis, Esophagus_Gastroesophageal_Junction, Skin_Not_Sun_Exposed_Suprapubic, Esophagus_Muscularis, Adrenal_Gland, Artery_Tibial, Pancreas, Skin_Sun_Exposed_Lower_leg, Colon_Sigmoid, Pituitary, Lung, Heart_Left_Ventricle, Prostate, Thyroid, Ovary, Muscle_Skeletal, Vagina, Heart_Atrial_Appendage, Adipose_Subcutaneous, Small_Intestine_Terminal_Ileum, Colon_Transverse, Artery_Coronary, Brain_Nucleus_accumbens_basal_ganglia, Minor_Salivary_Gland	31	0.000729818	0	0.000145
CRLS1	Prostate, Whole_Blood, Minor_Salivary_Gland, Brain_Amygdala, Adrenal_Gland, Artery_Aorta, Cells_Transformed_fibroblasts, Spleen, Colon_Transverse, Brain_Frontal_Cortex_BA9, Esophagus_Muscularis, Brain_Spinal_cord_cervical_c.1	12	0.25	3.84e-07	0.013587
ATRN	Stomach, Breast_Mammary_Tissue, Brain_Cerebellar_Hemisphere, Minor_Salivary_Gland, Cells_Transformed_fibroblasts, Spleen, Whole_Blood	7	0.852	0.162	0.119137
SMOX	Small_Intestine_Terminal_Ileum, Heart_Left_Ventricle, Pituitary, Cells_Transformed_fibroblasts, Colon_Transverse, Muscle_Skeletal, Brain_Hippocampus, Esophagus_Mucosa	8	0.304	0.00957	0.05535
SIGLEC1	Pituitary, Brain_Putamen_basal_ganglia, Lung, Brain_Frontal_Cortex_BA9, Adipose_Visceral_Omentum	5	0.103	0.293	0.02505
FKBP1A	Brain_Nucleus_accumbens_basal_ganglia, Brain_Frontal_Cortex_BA9, Lung, Thyroid	4	0.58	0.194	0.050515
NSFL1C	Prostate, Brain_Amygdala, Brain_Anterior_cingulate_cortex_BA24, Esophagus_Mucosa, Small_Intestine_Terminal_Ileum, Brain_Nucleus_accumbens_basal_ganglia, Uterus	7	0.51	0.00266	0.027441
SLC4A11	Colon_Sigmoid, Brain_Substantia_nigra, Artery_Coronary, Muscle_Skeletal	4	0.923	3.26e-09	0.1495
C20orf194	Brain_Cerebellum, Adrenal_Gland, Cells_Transformed_fibroblasts, Stomach, Thyroid, Colon_Transverse, Artery_Tibial, Brain_Hippocampus, Adipose_Visceral_Omentum, Esophagus_Muscularis, Nerve_Tibial, Liver	12	0.346	1.4e-11	0.056
ZNF343	Breast_Mammary_Tissue, Muscle_Skeletal, Testis, Brain_Anterior_cingulate_cortex_BA24, Uterus	5	0.951	0.00127	0.12709
EBF4	Esophagus_Mucosa, Artery_Coronary, Cells_EBV.transformed_lymphocytes, Thyroid, Artery_Tibial, Pituitary, Brain_Hypothalamus, Vagina, Heart_Atrial_Appendage	9	0.983	0.791	0.212437
CPXM1	Thyroid, Lung	2	0.948	0.722	0.104
MAVS	Artery_Coronary, Esophagus_Gastroesophageal_Junction, Brain_Putamen_basal_ganglia, Adipose_Subcutaneous, Pancreas, Spleen, Brain_Cortex, Skin_Sun_Exposed_Lower_leg, Skin_Not_Sun_Exposed_Suprapubic, Colon_Transverse, Lung, Small_Intestine_Terminal_Ileum, Breast_Mammary_Tissue, Brain_Cerebellum, Testis, Thyroid, Esophagus_Mucosa, Nerve_Tibial, Colon_Sigmoid	19	0.034	1.93e-08	0.00252
LZTS3	Brain_Cortex, Thyroid, Heart_Atrial_Appendage, Esophagus_Gastroesophageal_Junction, Esophagus_Mucosa, Breast_Mammary_Tissue	6	0.506	2.7e-13	0.021239
XRN2	Prostate, Spleen, Skin_Sun_Exposed_Lower_leg, Colon_Sigmoid, Brain_Cortex, Brain_Caudate_basal_ganglia, Brain_Anterior_cingulate_cortex_BA24, Esophagus_Muscularis, Whole_Blood, Brain_Nucleus_accumbens_basal_ganglia	10	0.459	5.07e-26	0.035995
PLK1S1	Brain_Hypothalamus, Heart_Left_Ventricle, Nerve_Tibial, Esophagus_Muscularis	4	0.344	5.98e-21	0.015696
SNX5	Brain_Substantia_nigra, Ovary, Brain_Cerebellar_Hemisphere, Colon_Transverse, Liver, Heart_Atrial_Appendage	6	0.801	0.206	0.0526
SIRPG	Pituitary, Uterus, Lung, Ovary, Adipose_Subcutaneous, Heart_Atrial_Appendage, Brain_Frontal_Cortex_BA9	7	0.859	0.05	0.14846
ESF1	Brain_Putamen_basal_ganglia, Brain_Cerebellum, Whole_Blood, Stomach, Cells_EBV.transformed_lymphocytes, Colon_Sigmoid	6	0.726	8.1e-10	0.113289
RBBP9	Liver, Brain_Hypothalamus, Spleen, Artery_Aorta, Brain_Hippocampus	5	0.769	2.9e-29	0.07313
SLC23A2	Vagina, Lung, Uterus	3	0.765	0.108	0.04154
TMEM230	Ovary, Artery_Coronary, Nerve_Tibial, Esophagus_Gastroesophageal_Junction, Artery_Tibial, Artery_Aorta, Lung, Adipose_Visceral_Omentum, Adipose_Subcutaneous, Adrenal_Gland, Brain_Putamen_basal_ganglia, Colon_Transverse, Stomach, Heart_Atrial_Appendage, Skin_Sun_Exposed_Lower_leg, Brain_Cerebellar_Hemisphere, Minor_Salivary_Gland, Prostate, Cells_EBV.transformed_lymphocytes, Colon_Sigmoid, Brain_Anterior_cingulate_cortex_BA24, Uterus, Skin_Not_Sun_Exposed_Suprapubic, Breast_Mammary_Tissue, Small_Intestine_Terminal_Ileum, Spleen, Brain_Hippocampus, Pancreas, Brain_Caudate_basal_ganglia, Cells_Transformed_fibroblasts, Thyroid, Brain_Nucleus_accumbens_basal_ganglia, Esophagus_Muscularis, Esophagus_Mucosa, Testis, Brain_Cortex, Vagina, Heart_Left_Ventricle, Whole_Blood, Brain_Frontal_Cortex_BA9, Muscle_Skeletal, Pituitary	42	0.07	0.647	0.01385
DZANK1	Liver, Brain_Amygdala, Prostate, Brain_Spinal_cord_cervical_c.1, Ovary, Vagina, Heart_Left_Ventricle	7	0.836	4.39e-15	0.03766
C20orf26	Skin_Not_Sun_Exposed_Suprapubic, Heart_Left_Ventricle, Brain_Putamen_basal_ganglia, Brain_Amygdala, Brain_Nucleus_accumbens_basal_ganglia, Skin_Sun_Exposed_Lower_leg, Muscle_Skeletal	7	0.935	0.000411	0.14751
TASP1	Esophagus_Gastroesophageal_Junction, Lung, Heart_Atrial_Appendage, Artery_Tibial, Brain_Cerebellar_Hemisphere, Esophagus_Muscularis, Pancreas, Whole_Blood	8	0.397	0.00131	0.03982
KIF16B	Brain_Nucleus_accumbens_basal_ganglia, Esophagus_Muscularis, Minor_Salivary_Gland, Heart_Atrial_Appendage, Whole_Blood, Esophagus_Gastroesophageal_Junction, Cells_Transformed_fibroblasts, Skin_Sun_Exposed_Lower_leg, Skin_Not_Sun_Exposed_Suprapubic, Artery_Aorta, Stomach, Small_Intestine_Terminal_Ileum, Brain_Putamen_basal_ganglia, Breast_Mammary_Tissue, Lung, Nerve_Tibial, Liver, Brain_Caudate_basal_ganglia, Brain_Cerebellum, Pituitary, Brain_Cortex, Thyroid, Muscle_Skeletal, Pancreas, Brain_Anterior_cingulate_cortex_BA24, Colon_Sigmoid, Adrenal_Gland, Adipose_Visceral_Omentum	28	0.274	2.47e-17	0.03426
PLTP	Brain_Hippocampus, Colon_Sigmoid, Heart_Left_Ventricle, Lung, Pituitary, Adipose_Visceral_Omentum, Artery_Aorta, Nerve_Tibial, Adipose_Subcutaneous, Muscle_Skeletal, Liver, Esophagus_Gastroesophageal_Junction, Adrenal_Gland, Colon_Transverse, Artery_Tibial, Thyroid, Stomach, Breast_Mammary_Tissue, Esophagus_Muscularis, Heart_Atrial_Appendage, Brain_Putamen_basal_ganglia, Prostate	22	0.013	2.53e-52	0.00147
GSS	Esophagus_Mucosa, Testis, Brain_Putamen_basal_ganglia, Pancreas, Brain_Cerebellum, Lung, Artery_Coronary, Brain_Hippocampus, Breast_Mammary_Tissue, Skin_Not_Sun_Exposed_Suprapubic, Skin_Sun_Exposed_Lower_leg, Cells_EBV.transformed_lymphocytes, Brain_Spinal_cord_cervical_c.1, Nerve_Tibial, Muscle_Skeletal, Minor_Salivary_Gland, Esophagus_Muscularis, Artery_Tibial, Brain_Substantia_nigra, Whole_Blood, Artery_Aorta, Esophagus_Gastroesophageal_Junction	22	0.072	4.57e-82	0.005501
MMP9	Cells_Transformed_fibroblasts, Skin_Not_Sun_Exposed_Suprapubic, Testis, Adipose_Subcutaneous, Spleen, Skin_Sun_Exposed_Lower_leg, Ovary, Pancreas	8	0.000912156	0.0207	0.001318
TRPC4AP	Muscle_Skeletal, Cells_EBV.transformed_lymphocytes, Testis, Esophagus_Mucosa, Brain_Substantia_nigra, Uterus, Minor_Salivary_Gland, Esophagus_Gastroesophageal_Junction, Colon_Transverse, Nerve_Tibial, Brain_Cerebellum, Brain_Cerebellar_Hemisphere, Liver, Pancreas, Vagina, Ovary, Heart_Left_Ventricle, Brain_Frontal_Cortex_BA9, Artery_Aorta, Whole_Blood, Brain_Hippocampus, Prostate, Cells_Transformed_fibroblasts	23	0.117	0	0.009649
PYGB	Adipose_Visceral_Omentum, Adrenal_Gland, Breast_Mammary_Tissue, Artery_Aorta, Esophagus_Gastroesophageal_Junction, Lung, Adipose_Subcutaneous, Liver, Small_Intestine_Terminal_Ileum, Colon_Transverse, Whole_Blood, Esophagus_Mucosa, Colon_Sigmoid, Brain_Spinal_cord_cervical_c.1, Spleen, Brain_Nucleus_accumbens_basal_ganglia, Heart_Left_Ventricle, Cells_EBV.transformed_lymphocytes, Brain_Substantia_nigra, Esophagus_Muscularis, Artery_Tibial	21	0.075	1.21e-94	0.020151
ABHD12	Skin_Not_Sun_Exposed_Suprapubic, Liver, Minor_Salivary_Gland, Pituitary, Small_Intestine_Terminal_Ileum, Cells_EBV.transformed_lymphocytes, Brain_Cortex, Artery_Coronary, Brain_Nucleus_accumbens_basal_ganglia, Brain_Putamen_basal_ganglia, Heart_Atrial_Appendage, Artery_Tibial, Artery_Aorta, Testis, Brain_Substantia_nigra, Brain_Frontal_Cortex_BA9, Cells_Transformed_fibroblasts, Nerve_Tibial, Stomach, Skin_Sun_Exposed_Lower_leg, Uterus, Esophagus_Gastroesophageal_Junction, Brain_Caudate_basal_ganglia, Breast_Mammary_Tissue, Colon_Sigmoid, Brain_Amygdala, Pancreas, Brain_Anterior_cingulate_cortex_BA24, Heart_Left_Ventricle, Brain_Cerebellum, Muscle_Skeletal, Prostate	32	0.19	0.29	0.03986
PROCR	Esophagus_Muscularis, Heart_Atrial_Appendage, Liver, Esophagus_Gastroesophageal_Junction	4	0.197	4.58e-212	0.004262
NINL	Cells_EBV.transformed_lymphocytes, Colon_Transverse, Uterus, Adrenal_Gland, Breast_Mammary_Tissue, Heart_Left_Ventricle, Thyroid, Small_Intestine_Terminal_Ileum, Nerve_Tibial, Adipose_Visceral_Omentum, Brain_Cerebellar_Hemisphere, Esophagus_Gastroesophageal_Junction, Ovary, Skin_Sun_Exposed_Lower_leg, Brain_Putamen_basal_ganglia, Adipose_Subcutaneous, Brain_Anterior_cingulate_cortex_BA24, Artery_Aorta, Spleen, Pancreas	20	0.149	2.01e-43	0.00183
CD40	Brain_Substantia_nigra, Brain_Amygdala, Adipose_Visceral_Omentum, Adipose_Subcutaneous, Heart_Atrial_Appendage, Brain_Spinal_cord_cervical_c.1, Cells_Transformed_fibroblasts, Skin_Sun_Exposed_Lower_leg, Uterus, Brain_Cerebellum, Brain_Cerebellar_Hemisphere, Adrenal_Gland, Brain_Anterior_cingulate_cortex_BA24, Artery_Coronary, Pituitary, Brain_Frontal_Cortex_BA9, Brain_Hypothalamus, Colon_Transverse	18	0.348	4.14e-10	0.0333
UQCC1	Pituitary, Artery_Tibial, Nerve_Tibial, Spleen, Brain_Frontal_Cortex_BA9, Heart_Atrial_Appendage, Liver, Brain_Hypothalamus	8	0.46	0	0.0831
ZMYND8	Nerve_Tibial, Thyroid, Ovary, Brain_Nucleus_accumbens_basal_ganglia, Heart_Left_Ventricle, Muscle_Skeletal, Esophagus_Gastroesophageal_Junction	7	0.058	0.00138	0.012856
SGK2	Testis, Colon_Transverse, Heart_Left_Ventricle, Brain_Cortex	4	0.359	0.000226	0.006142
IFT52	Heart_Left_Ventricle, Esophagus_Gastroesophageal_Junction, Colon_Transverse, Ovary, Spleen, Adipose_Visceral_Omentum, Artery_Aorta, Brain_Caudate_basal_ganglia, Esophagus_Mucosa, Muscle_Skeletal, Nerve_Tibial, Testis, Adipose_Subcutaneous, Breast_Mammary_Tissue, Lung, Skin_Not_Sun_Exposed_Suprapubic, Skin_Sun_Exposed_Lower_leg, Cells_Transformed_fibroblasts, Adrenal_Gland, Thyroid, Whole_Blood, Pancreas, Artery_Tibial, Colon_Sigmoid, Liver, Esophagus_Muscularis, Brain_Cerebellar_Hemisphere	27	0.032	6.16e-32	0.01502
MYBL2	Artery_Coronary, Minor_Salivary_Gland, Pancreas, Cells_Transformed_fibroblasts, Heart_Atrial_Appendage	5	0.315	0.364	0.06114
NDRG3	Brain_Frontal_Cortex_BA9, Brain_Hypothalamus, Artery_Aorta, Liver, Brain_Spinal_cord_cervical_c.1	5	0.233	6.79e-130	0.01482
SLA2	Heart_Left_Ventricle, Whole_Blood, Liver, Brain_Cerebellar_Hemisphere, Brain_Substantia_nigra, Small_Intestine_Terminal_Ileum	6	0.288	1e-05	0.03649
C20orf24	Brain_Cerebellar_Hemisphere, Whole_Blood, Muscle_Skeletal, Breast_Mammary_Tissue, Adipose_Subcutaneous	5	0.29	3.57e-08	0.009682
NFATC2	Brain_Amygdala, Uterus, Adipose_Subcutaneous, Brain_Cerebellar_Hemisphere, Cells_EBV.transformed_lymphocytes, Pancreas, Brain_Putamen_basal_ganglia, Pituitary, Brain_Anterior_cingulate_cortex_BA24, Heart_Atrial_Appendage, Spleen, Colon_Transverse	12	0.482	1.46e-06	0.06709
PABPC1L	Pituitary, Prostate, Esophagus_Gastroesophageal_Junction, Esophagus_Mucosa, Testis, Artery_Aorta, Cells_Transformed_fibroblasts, Brain_Spinal_cord_cervical_c.1	8	0.482	1.94e-06	0.0177
STK4	Small_Intestine_Terminal_Ileum, Heart_Left_Ventricle, Artery_Coronary, Thyroid, Ovary, Prostate, Skin_Not_Sun_Exposed_Suprapubic, Lung, Brain_Cortex, Brain_Caudate_basal_ganglia, Adrenal_Gland, Vagina, Liver, Nerve_Tibial, Adipose_Subcutaneous, Muscle_Skeletal, Brain_Putamen_basal_ganglia, Cells_Transformed_fibroblasts	18	0.431	6.71e-06	0.067
SALL4	Esophagus_Mucosa, Nerve_Tibial, Adipose_Visceral_Omentum, Brain_Spinal_cord_cervical_c.1, Esophagus_Muscularis, Skin_Sun_Exposed_Lower_leg, Small_Intestine_Terminal_Ileum, Esophagus_Gastroesophageal_Junction, Artery_Aorta, Liver	10	0.357	0.0879	0.013385
PFDN4	Brain_Hippocampus, Brain_Frontal_Cortex_BA9, Brain_Anterior_cingulate_cortex_BA24	3	0.22	0.0427	0.0249
DOK5	Stomach, Brain_Substantia_nigra, Lung, Brain_Cerebellar_Hemisphere, Brain_Cerebellum, Artery_Tibial, Prostate	7	0.592	0.127	0.049848
CSTF1	Prostate, Minor_Salivary_Gland, Brain_Frontal_Cortex_BA9, Stomach	4	0.702	0.0126	0.012481
BMP7	Breast_Mammary_Tissue, Brain_Nucleus_accumbens_basal_ganglia, Brain_Hippocampus, Muscle_Skeletal, Colon_Transverse, Lung, Skin_Not_Sun_Exposed_Suprapubic, Colon_Sigmoid, Small_Intestine_Terminal_Ileum, Skin_Sun_Exposed_Lower_leg, Esophagus_Gastroesophageal_Junction	11	0.182	0.171	0.03327
RAE1	Brain_Cerebellar_Hemisphere, Brain_Putamen_basal_ganglia, Liver, Brain_Substantia_nigra, Whole_Blood, Pancreas, Brain_Caudate_basal_ganglia	7	0.312	7.3e-06	0.020807
NELFCD	Brain_Frontal_Cortex_BA9, Cells_EBV.transformed_lymphocytes, Brain_Hippocampus	3	0.851	0.976	0.12179
CTSZ	Artery_Aorta, Skin_Sun_Exposed_Lower_leg	2	0.946	0.973	0.074718
TUBB1	Brain_Hippocampus, Esophagus_Mucosa, Breast_Mammary_Tissue, Esophagus_Muscularis, Testis	5	0.571	0.0403	0.101
SLMO2	Vagina	1	0.975	0.436	0.11342
C20orf27	Thyroid, Esophagus_Mucosa, Adipose_Visceral_Omentum, Heart_Atrial_Appendage, Skin_Not_Sun_Exposed_Suprapubic, Colon_Sigmoid, Skin_Sun_Exposed_Lower_leg, Uterus, Nerve_Tibial, Brain_Cortex, Cells_Transformed_fibroblasts, Pituitary	12	0.025	2.43e-12	0.00169
SPEF1	Brain_Cortex, Testis, Thyroid, Stomach, Colon_Sigmoid, Adrenal_Gland, Brain_Anterior_cingulate_cortex_BA24	7	0.47	7.66e-10	0.025734
CDC25B	Nerve_Tibial, Stomach, Prostate, Colon_Transverse, Testis, Esophagus_Gastroesophageal_Junction, Vagina, Heart_Atrial_Appendage, Artery_Aorta, Artery_Coronary, Thyroid, Brain_Cortex, Brain_Cerebellum, Muscle_Skeletal, Heart_Left_Ventricle, Adipose_Visceral_Omentum, Small_Intestine_Terminal_Ileum, Spleen, Pancreas, Minor_Salivary_Gland, Adrenal_Gland, Liver, Uterus, Adipose_Subcutaneous	24	0.013	0.224	0.001562
ISM1	Artery_Tibial, Breast_Mammary_Tissue, Muscle_Skeletal, Lung, Artery_Coronary, Esophagus_Muscularis, Artery_Aorta	7	0.288	0.0149	0.0739
RNF24	Colon_Transverse, Heart_Left_Ventricle, Adipose_Visceral_Omentum, Esophagus_Muscularis, Brain_Cerebellar_Hemisphere, Artery_Coronary, Uterus, Heart_Atrial_Appendage	8	0.641	4.77e-08	0.007303
NDUFAF5	Adipose_Visceral_Omentum, Minor_Salivary_Gland, Small_Intestine_Terminal_Ileum, Adipose_Subcutaneous, Esophagus_Muscularis, Cells_Transformed_fibroblasts, Nerve_Tibial, Spleen, Artery_Aorta, Artery_Tibial, Skin_Not_Sun_Exposed_Suprapubic, Brain_Amygdala, Stomach, Heart_Atrial_Appendage, Muscle_Skeletal, Cells_EBV.transformed_lymphocytes, Thyroid, Colon_Sigmoid, Esophagus_Mucosa, Testis, Artery_Coronary, Whole_Blood, Breast_Mammary_Tissue, Brain_Cortex, Lung	25	0.598	0.0192	0.148208
SLC52A3	Esophagus_Gastroesophageal_Junction, Prostate, Esophagus_Mucosa	3	0.19	0.00456	0.00102
ANGPT4	Minor_Salivary_Gland, Brain_Nucleus_accumbens_basal_ganglia, Vagina	3	0.723	0.0288	0.03921
RSPO4	Artery_Tibial, Thyroid, Adipose_Visceral_Omentum, Nerve_Tibial, Adipose_Subcutaneous, Muscle_Skeletal, Ovary, Stomach, Brain_Hippocampus, Brain_Cerebellar_Hemisphere, Colon_Sigmoid, Colon_Transverse, Pancreas, Spleen, Vagina, Heart_Left_Ventricle, Artery_Aorta, Brain_Cerebellum, Cells_EBV.transformed_lymphocytes, Adrenal_Gland, Liver, Small_Intestine_Terminal_Ileum, Uterus, Whole_Blood, Prostate, Brain_Cortex, Pituitary, Esophagus_Gastroesophageal_Junction, Brain_Amygdala, Esophagus_Mucosa, Heart_Atrial_Appendage	31	0.0018	0.00872	3.89e-05
CDS2	Thyroid, Colon_Sigmoid, Adrenal_Gland, Heart_Left_Ventricle, Heart_Atrial_Appendage, Lung, Esophagus_Muscularis, Adipose_Subcutaneous, Ovary	9	0.786	0.0315	0.0608
HM13	Esophagus_Mucosa, Colon_Transverse, Prostate, Brain_Nucleus_accumbens_basal_ganglia, Brain_Amygdala, Brain_Putamen_basal_ganglia, Adrenal_Gland, Lung, Adipose_Subcutaneous, Muscle_Skeletal, Ovary, Colon_Sigmoid, Cells_Transformed_fibroblasts, Skin_Sun_Exposed_Lower_leg	14	0.0041	2.55e-77	0.001916
SNPH	Small_Intestine_Terminal_Ileum, Prostate, Brain_Substantia_nigra, Artery_Tibial, Esophagus_Gastroesophageal_Junction, Adrenal_Gland	6	0.251	0.0728	0.00679
MYLK2	Spleen, Brain_Hypothalamus, Muscle_Skeletal, Brain_Putamen_basal_ganglia, Brain_Caudate_basal_ganglia, Minor_Salivary_Gland, Brain_Substantia_nigra, Brain_Frontal_Cortex_BA9, Brain_Anterior_cingulate_cortex_BA24, Brain_Nucleus_accumbens_basal_ganglia, Brain_Hippocampus, Testis, Brain_Cortex, Brain_Cerebellar_Hemisphere, Brain_Spinal_cord_cervical_c.1, Cells_Transformed_fibroblasts	16	0.012	1.28e-65	0.001727
SIRPB1	Whole_Blood, Spleen, Minor_Salivary_Gland, Colon_Transverse	4	0.899	0.955	0.35911
SEC23B	Prostate, Colon_Transverse, Liver	3	0.611	2.38e-17	0.006795
CCM2L	Stomach, Spleen, Brain_Amygdala, Lung, Adipose_Visceral_Omentum, Brain_Cerebellum, Esophagus_Gastroesophageal_Junction, Brain_Hippocampus, Adipose_Subcutaneous, Esophagus_Muscularis	10	0.042	9.55e-21	0.000795
PLCB4	Artery_Coronary, Brain_Caudate_basal_ganglia, Skin_Sun_Exposed_Lower_leg, Minor_Salivary_Gland, Small_Intestine_Terminal_Ileum, Brain_Cortex, Uterus, Testis	8	0.268	1.24e-07	0.0151
MYL9	Esophagus_Mucosa, Brain_Cortex, Nerve_Tibial, Lung, Heart_Atrial_Appendage, Uterus, Brain_Hippocampus, Thyroid, Adipose_Subcutaneous, Skin_Not_Sun_Exposed_Suprapubic, Prostate, Vagina	12	0.465	1.45e-27	0.069064
HCK	Adipose_Subcutaneous, Adipose_Visceral_Omentum, Brain_Putamen_basal_ganglia, Brain_Hypothalamus, Pancreas, Skin_Not_Sun_Exposed_Suprapubic, Brain_Nucleus_accumbens_basal_ganglia, Whole_Blood	8	0.049	0.0936	0.00732
KIF3B	Pancreas, Brain_Frontal_Cortex_BA9, Thyroid, Pituitary, Minor_Salivary_Gland, Brain_Hypothalamus, Brain_Hippocampus, Colon_Sigmoid	8	0.037	3.07e-138	0.00408
MROH8	Adrenal_Gland, Brain_Substantia_nigra, Nerve_Tibial, Stomach, Whole_Blood, Artery_Aorta, Brain_Hypothalamus, Colon_Sigmoid, Artery_Coronary, Lung, Minor_Salivary_Gland, Testis, Artery_Tibial, Esophagus_Muscularis, Brain_Cerebellar_Hemisphere, Uterus, Adipose_Visceral_Omentum, Small_Intestine_Terminal_Ileum, Pancreas, Brain_Cerebellum, Muscle_Skeletal, Skin_Sun_Exposed_Lower_leg, Adipose_Subcutaneous, Thyroid, Liver, Esophagus_Gastroesophageal_Junction, Colon_Transverse, Pituitary, Breast_Mammary_Tissue	29	0.027	2.28e-71	0.0109
NOP56	Artery_Tibial, Brain_Putamen_basal_ganglia, Minor_Salivary_Gland, Brain_Caudate_basal_ganglia, Pancreas, Cells_EBV.transformed_lymphocytes, Adipose_Subcutaneous, Spleen, Muscle_Skeletal, Esophagus_Muscularis, Stomach, Brain_Cerebellar_Hemisphere	12	0.798	0.475	0.168
MANBAL	Uterus, Stomach, Vagina, Adipose_Visceral_Omentum, Brain_Cerebellar_Hemisphere, Colon_Transverse, Esophagus_Mucosa, Muscle_Skeletal, Liver, Pancreas, Small_Intestine_Terminal_Ileum, Nerve_Tibial, Thyroid, Cells_Transformed_fibroblasts, Colon_Sigmoid, Adipose_Subcutaneous, Heart_Left_Ventricle, Heart_Atrial_Appendage, Skin_Sun_Exposed_Lower_leg, Artery_Tibial, Adrenal_Gland, Spleen, Brain_Putamen_basal_ganglia, Ovary, Breast_Mammary_Tissue, Artery_Aorta, Esophagus_Gastroesophageal_Junction	27	0.051	8.61e-29	0.01229
IDH3B	Pituitary, Stomach, Artery_Coronary, Adrenal_Gland, Adipose_Visceral_Omentum, Artery_Tibial, Brain_Nucleus_accumbens_basal_ganglia	7	0.881	0.319	0.06763
MAPRE1	Brain_Cerebellar_Hemisphere, Testis, Brain_Hippocampus, Liver, Small_Intestine_Terminal_Ileum, Brain_Anterior_cingulate_cortex_BA24, Whole_Blood, Heart_Left_Ventricle, Artery_Tibial, Esophagus_Muscularis, Spleen, Nerve_Tibial, Heart_Atrial_Appendage	13	0.799	1.1e-36	0.048873
OXT	Spleen, Brain_Hypothalamus, Nerve_Tibial, Artery_Coronary, Heart_Atrial_Appendage	5	0.883	0.000589	0.207306
TTI1	Brain_Hippocampus, Whole_Blood, Colon_Sigmoid, Adipose_Visceral_Omentum, Colon_Transverse, Small_Intestine_Terminal_Ileum, Testis, Adipose_Subcutaneous, Brain_Amygdala, Brain_Hypothalamus, Brain_Frontal_Cortex_BA9, Adrenal_Gland, Brain_Nucleus_accumbens_basal_ganglia	13	0.156	3.99e-72	0.0104
RPRD1B	Uterus, Brain_Anterior_cingulate_cortex_BA24, Colon_Sigmoid, Artery_Aorta, Heart_Atrial_Appendage, Adipose_Visceral_Omentum, Cells_Transformed_fibroblasts, Artery_Tibial	8	0.503	9.24e-81	0.01041
PXMP4	Esophagus_Gastroesophageal_Junction, Vagina, Adipose_Visceral_Omentum, Esophagus_Mucosa, Prostate, Testis, Muscle_Skeletal, Nerve_Tibial, Adipose_Subcutaneous	9	0.0086	1.15e-233	0.00165
CHMP4B	Brain_Substantia_nigra, Cells_EBV.transformed_lymphocytes, Brain_Amygdala, Colon_Sigmoid, Lung, Artery_Coronary, Thyroid, Heart_Atrial_Appendage, Whole_Blood, Adipose_Subcutaneous, Brain_Anterior_cingulate_cortex_BA24, Heart_Left_Ventricle, Brain_Caudate_basal_ganglia, Esophagus_Muscularis, Brain_Nucleus_accumbens_basal_ganglia, Testis, Muscle_Skeletal, Nerve_Tibial	18	0.139	6.56e-221	0.00437
BPI	Whole_Blood, Brain_Hypothalamus, Minor_Salivary_Gland, Liver, Heart_Left_Ventricle, Small_Intestine_Terminal_Ileum, Brain_Putamen_basal_ganglia	7	0.389	0.00276	0.0479
ASIP	Esophagus_Mucosa, Nerve_Tibial, Brain_Cortex, Skin_Not_Sun_Exposed_Suprapubic, Skin_Sun_Exposed_Lower_leg, Pituitary, Adipose_Subcutaneous	7	0.000522655	3.58e-14	0.000242
ACTR5	Skin_Not_Sun_Exposed_Suprapubic, Adipose_Visceral_Omentum, Small_Intestine_Terminal_Ileum, Nerve_Tibial, Breast_Mammary_Tissue, Adipose_Subcutaneous, Lung, Thyroid, Skin_Sun_Exposed_Lower_leg, Spleen, Whole_Blood, Esophagus_Muscularis, Artery_Aorta, Cells_EBV.transformed_lymphocytes, Esophagus_Mucosa	15	0.424	1.67e-05	0.13491
AHCY	Heart_Left_Ventricle, Brain_Nucleus_accumbens_basal_ganglia, Skin_Sun_Exposed_Lower_leg, Brain_Anterior_cingulate_cortex_BA24, Small_Intestine_Terminal_Ileum, Esophagus_Muscularis, Artery_Aorta, Brain_Cerebellar_Hemisphere	8	0.0062	5.47e-169	0.00126
PPP1R16B	Stomach, Prostate, Artery_Aorta, Breast_Mammary_Tissue, Skin_Not_Sun_Exposed_Suprapubic, Cells_EBV.transformed_lymphocytes, Artery_Tibial, Lung, Adipose_Visceral_Omentum, Esophagus_Gastroesophageal_Junction	10	0.619	0.0157	0.09074
DHX35	Minor_Salivary_Gland, Breast_Mammary_Tissue, Heart_Atrial_Appendage, Skin_Sun_Exposed_Lower_leg, Testis, Brain_Cerebellum, Adipose_Subcutaneous, Liver, Vagina, Spleen, Thyroid	11	0.644	6.91e-134	0.13336
DNTTIP1	Brain_Anterior_cingulate_cortex_BA24, Brain_Putamen_basal_ganglia, Brain_Cortex, Esophagus_Gastroesophageal_Junction, Small_Intestine_Terminal_Ileum, Spleen, Stomach, Thyroid, Cells_Transformed_fibroblasts, Skin_Not_Sun_Exposed_Suprapubic, Muscle_Skeletal, Liver, Artery_Coronary, Ovary, Whole_Blood, Heart_Atrial_Appendage, Pancreas	17	0.508	3.87e-18	0.00887
MAP1LC3A	Whole_Blood, Brain_Spinal_cord_cervical_c.1, Testis, Liver, Skin_Not_Sun_Exposed_Suprapubic, Spleen, Brain_Hippocampus, Brain_Frontal_Cortex_BA9, Esophagus_Mucosa, Brain_Substantia_nigra	10	0.377	3.17e-06	0.00405
SYNDIG1	Brain_Cerebellum, Cells_Transformed_fibroblasts, Colon_Sigmoid, Adipose_Subcutaneous, Artery_Coronary, Pituitary, Colon_Transverse, Adipose_Visceral_Omentum, Heart_Atrial_Appendage	9	0.237	7.11e-13	0.000542
PIGU	Brain_Frontal_Cortex_BA9, Brain_Amygdala, Stomach, Vagina, Esophagus_Muscularis, Brain_Nucleus_accumbens_basal_ganglia, Esophagus_Gastroesophageal_Junction, Thyroid, Artery_Tibial, Skin_Not_Sun_Exposed_Suprapubic, Brain_Putamen_basal_ganglia, Colon_Sigmoid, Lung, Cells_Transformed_fibroblasts, Testis, Cells_EBV.transformed_lymphocytes, Whole_Blood, Brain_Hypothalamus, Esophagus_Mucosa, Skin_Sun_Exposed_Lower_leg, Adipose_Subcutaneous, Muscle_Skeletal, Pituitary, Spleen	24	0.007	0	0.000292
TNNC2	Liver, Brain_Frontal_Cortex_BA9, Artery_Aorta, Esophagus_Muscularis, Colon_Sigmoid	5	0.81	1.57e-09	0.08926
APMAP	Adipose_Subcutaneous, Brain_Nucleus_accumbens_basal_ganglia, Liver, Breast_Mammary_Tissue, Esophagus_Gastroesophageal_Junction, Nerve_Tibial, Stomach, Heart_Left_Ventricle, Brain_Cortex, Adrenal_Gland, Cells_Transformed_fibroblasts, Brain_Caudate_basal_ganglia, Brain_Putamen_basal_ganglia, Brain_Hippocampus	14	0.332	0	0.0218
RP3-324O17.4	Brain_Substantia_nigra, Skin_Sun_Exposed_Lower_leg, Skin_Not_Sun_Exposed_Suprapubic, Breast_Mammary_Tissue, Thyroid, Brain_Caudate_basal_ganglia, Heart_Atrial_Appendage, Adipose_Subcutaneous, Brain_Cerebellum, Heart_Left_Ventricle, Brain_Nucleus_accumbens_basal_ganglia, Esophagus_Mucosa, Whole_Blood	13	0.000255791	1.39e-115	4.67e-05
TGIF2	Brain_Hypothalamus, Skin_Sun_Exposed_Lower_leg, Brain_Putamen_basal_ganglia	3	0.08	0.213	0.012315
GCNT7	Lung, Uterus, Skin_Not_Sun_Exposed_Suprapubic, Thyroid, Breast_Mammary_Tissue	5	0.502	0.165	0.0493
FAM210B	Esophagus_Gastroesophageal_Junction, Esophagus_Muscularis, Artery_Tibial, Brain_Nucleus_accumbens_basal_ganglia, Brain_Cerebellar_Hemisphere, Brain_Amygdala, Brain_Cerebellum, Muscle_Skeletal, Adipose_Visceral_Omentum, Colon_Sigmoid, Artery_Aorta, Adrenal_Gland, Liver, Minor_Salivary_Gland, Stomach, Colon_Transverse, Adipose_Subcutaneous, Skin_Not_Sun_Exposed_Suprapubic	18	0.373	0.329	0.05088
FAM209A	Adipose_Subcutaneous, Colon_Transverse	2	0.853	0.792	0.0916
SNX21	Cells_EBV.transformed_lymphocytes, Pancreas, Skin_Sun_Exposed_Lower_leg, Vagina, Lung, Esophagus_Muscularis, Skin_Not_Sun_Exposed_Suprapubic, Brain_Putamen_basal_ganglia, Colon_Sigmoid, Colon_Transverse, Nerve_Tibial, Adrenal_Gland, Esophagus_Gastroesophageal_Junction, Uterus, Heart_Left_Ventricle, Whole_Blood	16	0.347	6.19e-07	0.0261
WFDC3	Brain_Hypothalamus, Adipose_Subcutaneous, Muscle_Skeletal, Adrenal_Gland, Brain_Cortex, Brain_Hippocampus, Skin_Sun_Exposed_Lower_leg, Brain_Frontal_Cortex_BA9, Brain_Nucleus_accumbens_basal_ganglia, Brain_Putamen_basal_ganglia, Brain_Spinal_cord_cervical_c.1, Nerve_Tibial, Prostate, Liver, Ovary, Small_Intestine_Terminal_Ileum, Vagina, Whole_Blood, Thyroid, Heart_Atrial_Appendage, Skin_Not_Sun_Exposed_Suprapubic, Brain_Substantia_nigra, Brain_Amygdala, Brain_Anterior_cingulate_cortex_BA24, Brain_Caudate_basal_ganglia, Colon_Sigmoid, Minor_Salivary_Gland, Brain_Cerebellum, Cells_EBV.transformed_lymphocytes, Testis, Adipose_Visceral_Omentum, Heart_Left_Ventricle, Esophagus_Mucosa, Pituitary, Cells_Transformed_fibroblasts	35	0.421	0.00191	0.20779
PREX1	Brain_Anterior_cingulate_cortex_BA24, Brain_Amygdala, Brain_Nucleus_accumbens_basal_ganglia, Heart_Left_Ventricle, Esophagus_Mucosa, Nerve_Tibial, Colon_Transverse, Artery_Tibial, Minor_Salivary_Gland, Artery_Aorta, Pituitary	11	0.804	2.18e-26	0.10202
SLC12A5	Adrenal_Gland, Skin_Sun_Exposed_Lower_leg, Brain_Frontal_Cortex_BA9, Prostate, Brain_Putamen_basal_ganglia, Breast_Mammary_Tissue, Vagina, Adipose_Visceral_Omentum, Nerve_Tibial, Spleen, Lung, Artery_Aorta, Artery_Coronary, Uterus, Thyroid, Brain_Nucleus_accumbens_basal_ganglia, Testis, Brain_Cerebellar_Hemisphere, Adipose_Subcutaneous, Colon_Transverse, Skin_Not_Sun_Exposed_Suprapubic	21	0.022	4.27e-18	0.00395
SDC4	Brain_Hippocampus, Esophagus_Muscularis, Cells_Transformed_fibroblasts, Brain_Anterior_cingulate_cortex_BA24, Muscle_Skeletal, Esophagus_Gastroesophageal_Junction, Adipose_Subcutaneous, Artery_Tibial, Thyroid, Artery_Aorta, Breast_Mammary_Tissue, Skin_Sun_Exposed_Lower_leg, Esophagus_Mucosa, Pancreas, Colon_Sigmoid	15	0.157	2.67e-40	0.0227
NCOA3	Prostate, Brain_Substantia_nigra, Brain_Spinal_cord_cervical_c.1, Brain_Putamen_basal_ganglia, Brain_Frontal_Cortex_BA9, Muscle_Skeletal, Heart_Atrial_Appendage, Spleen, Skin_Not_Sun_Exposed_Suprapubic	9	0.06	5.1e-12	0.000554
PIGT	Uterus, Ovary, Nerve_Tibial, Thyroid, Whole_Blood, Stomach, Adipose_Subcutaneous, Liver, Pituitary, Artery_Coronary, Esophagus_Mucosa	11	0.29	1.02e-24	0.03422
MATN4	Adipose_Subcutaneous, Uterus, Heart_Atrial_Appendage, Testis, Pancreas, Brain_Substantia_nigra, Cells_Transformed_fibroblasts, Skin_Not_Sun_Exposed_Suprapubic, Artery_Tibial, Artery_Coronary, Prostate	11	0.049	3.45e-18	0.016
VAPB	Ovary, Uterus, Stomach, Adipose_Subcutaneous, Lung, Adrenal_Gland, Breast_Mammary_Tissue, Minor_Salivary_Gland, Heart_Atrial_Appendage, Colon_Transverse, Heart_Left_Ventricle, Cells_EBV.transformed_lymphocytes, Brain_Cerebellum, Adipose_Visceral_Omentum, Artery_Aorta, Cells_Transformed_fibroblasts, Muscle_Skeletal, Skin_Sun_Exposed_Lower_leg, Nerve_Tibial, Artery_Tibial, Artery_Coronary, Brain_Cerebellar_Hemisphere, Pancreas, Brain_Spinal_cord_cervical_c.1, Skin_Not_Sun_Exposed_Suprapubic, Brain_Frontal_Cortex_BA9, Vagina, Brain_Caudate_basal_ganglia, Brain_Hippocampus, Prostate, Brain_Hypothalamus, Colon_Sigmoid, Esophagus_Muscularis, Brain_Anterior_cingulate_cortex_BA24, Esophagus_Gastroesophageal_Junction, Small_Intestine_Terminal_Ileum, Pituitary, Thyroid	38	0.26	0.463	0.01614
CHD6	Brain_Frontal_Cortex_BA9, Esophagus_Mucosa, Cells_Transformed_fibroblasts, Artery_Aorta, Small_Intestine_Terminal_Ileum, Brain_Spinal_cord_cervical_c.1, Adipose_Subcutaneous, Adrenal_Gland, Esophagus_Gastroesophageal_Junction, Minor_Salivary_Gland, Lung, Brain_Nucleus_accumbens_basal_ganglia, Brain_Hippocampus, Thyroid	14	0.688	0.0104	0.132323
PLCG1	Heart_Atrial_Appendage, Muscle_Skeletal, Minor_Salivary_Gland, Brain_Amygdala, Brain_Caudate_basal_ganglia, Esophagus_Mucosa	6	0.878	1.98e-17	0.13079
TOX2	Brain_Hypothalamus, Brain_Frontal_Cortex_BA9, Small_Intestine_Terminal_Ileum, Artery_Coronary, Brain_Cerebellar_Hemisphere, Colon_Sigmoid, Adipose_Visceral_Omentum, Heart_Left_Ventricle, Brain_Caudate_basal_ganglia	9	0.715	0.0645	0.086529
SRSF6	Muscle_Skeletal, Cells_EBV.transformed_lymphocytes, Colon_Transverse, Lung	4	0.85	0.159	0.104913
GDAP1L1	Adipose_Visceral_Omentum, Small_Intestine_Terminal_Ileum	2	0.426	0.408	0.017501
ARFGEF2	Esophagus_Gastroesophageal_Junction, Ovary, Liver, Thyroid, Skin_Not_Sun_Exposed_Suprapubic, Brain_Anterior_cingulate_cortex_BA24, Esophagus_Mucosa, Cells_Transformed_fibroblasts, Artery_Tibial, Lung, Esophagus_Muscularis, Whole_Blood, Artery_Aorta, Small_Intestine_Terminal_Ileum, Testis	15	0.12	1.14e-63	0.01527
ZNF831	Stomach, Brain_Hypothalamus, Brain_Spinal_cord_cervical_c.1, Lung, Minor_Salivary_Gland, Brain_Frontal_Cortex_BA9, Whole_Blood, Brain_Anterior_cingulate_cortex_BA24	8	0.751	0.333	0.165344
EDN3	Minor_Salivary_Gland, Colon_Sigmoid, Skin_Sun_Exposed_Lower_leg, Whole_Blood, Testis, Brain_Spinal_cord_cervical_c.1, Brain_Cerebellar_Hemisphere, Adrenal_Gland, Thyroid	9	0.414	0.143	0.03726
CSE1L	Testis, Esophagus_Mucosa, Brain_Anterior_cingulate_cortex_BA24, Colon_Transverse, Whole_Blood, Brain_Hippocampus, Stomach, Lung, Brain_Cortex, Prostate, Thyroid, Adrenal_Gland, Breast_Mammary_Tissue, Muscle_Skeletal, Pancreas, Esophagus_Gastroesophageal_Junction, Heart_Left_Ventricle, Ovary, Spleen	19	0.605	4.61e-81	0.067019
RAB22A	Artery_Aorta, Cells_Transformed_fibroblasts, Muscle_Skeletal, Skin_Sun_Exposed_Lower_leg, Brain_Putamen_basal_ganglia, Brain_Cortex, Esophagus_Muscularis, Brain_Substantia_nigra, Artery_Tibial, Whole_Blood, Pancreas, Adrenal_Gland, Prostate	13	0.000416244	1.06e-46	0.000264
RAB22A	Artery_Aorta, Cells_Transformed_fibroblasts, Muscle_Skeletal, Skin_Sun_Exposed_Lower_leg, Brain_Putamen_basal_ganglia, Brain_Cortex, Esophagus_Muscularis, Brain_Substantia_nigra, Artery_Tibial, Whole_Blood, Pancreas, Adrenal_Gland, Prostate	13	0.000416244	1.06e-46	0.000264
RAB22A	Artery_Aorta, Cells_Transformed_fibroblasts, Muscle_Skeletal, Skin_Sun_Exposed_Lower_leg, Brain_Putamen_basal_ganglia, Brain_Cortex, Esophagus_Muscularis, Brain_Substantia_nigra, Artery_Tibial, Whole_Blood, Pancreas, Adrenal_Gland, Prostate	13	0.000416244	1.06e-46	0.000264
RAB22A	Artery_Aorta, Cells_Transformed_fibroblasts, Muscle_Skeletal, Skin_Sun_Exposed_Lower_leg, Brain_Putamen_basal_ganglia, Brain_Cortex, Esophagus_Muscularis, Brain_Substantia_nigra, Artery_Tibial, Whole_Blood, Pancreas, Adrenal_Gland, Prostate	13	0.000416244	1.06e-46	0.000264
PTGIS	Brain_Hippocampus, Pituitary, Artery_Aorta, Adipose_Subcutaneous, Heart_Atrial_Appendage, Esophagus_Gastroesophageal_Junction, Artery_Tibial, Thyroid, Artery_Coronary	9	0.695	0.0626	0.133
STAU1	Heart_Left_Ventricle, Spleen, Muscle_Skeletal, Skin_Sun_Exposed_Lower_leg, Brain_Hypothalamus, Brain_Frontal_Cortex_BA9, Artery_Tibial, Liver, Vagina, Brain_Putamen_basal_ganglia, Brain_Anterior_cingulate_cortex_BA24, Adipose_Visceral_Omentum	12	0.022	6.8e-11	0.00739
CDH26	Spleen, Brain_Nucleus_accumbens_basal_ganglia, Brain_Substantia_nigra, Uterus, Brain_Hippocampus, Colon_Transverse, Adrenal_Gland, Esophagus_Gastroesophageal_Junction, Minor_Salivary_Gland	9	0.912	0.0105	0.097188
RNF114	Adrenal_Gland, Minor_Salivary_Gland, Esophagus_Mucosa, Skin_Sun_Exposed_Lower_leg, Brain_Spinal_cord_cervical_c.1, Brain_Amygdala, Vagina, Whole_Blood	8	0.3	5.92e-34	0.00125
DDX27	Heart_Atrial_Appendage, Breast_Mammary_Tissue, Thyroid, Esophagus_Mucosa, Adipose_Subcutaneous, Liver, Cells_Transformed_fibroblasts, Adipose_Visceral_Omentum, Brain_Cerebellum, Prostate, Pituitary	11	0.026	5.19e-84	0.00631
KCNK15	Liver, Brain_Putamen_basal_ganglia, Artery_Aorta, Adrenal_Gland, Brain_Substantia_nigra	5	0.814	0.0125	0.13152
NEURL2	Adipose_Visceral_Omentum, Lung, Artery_Aorta, Brain_Spinal_cord_cervical_c.1, Breast_Mammary_Tissue, Esophagus_Gastroesophageal_Junction, Adipose_Subcutaneous, Colon_Transverse, Esophagus_Muscularis, Thyroid, Liver, Skin_Not_Sun_Exposed_Suprapubic, Adrenal_Gland	13	0.01	0.0289	0.001627
GPCPD1	Pituitary, Brain_Hippocampus, Brain_Nucleus_accumbens_basal_ganglia, Adipose_Subcutaneous, Colon_Transverse, Cells_Transformed_fibroblasts, Lung, Small_Intestine_Terminal_Ileum, Adrenal_Gland, Skin_Not_Sun_Exposed_Suprapubic	10	0.403	0.43	0.08291
SDCBP2	Colon_Sigmoid, Cells_Transformed_fibroblasts, Esophagus_Muscularis, Brain_Spinal_cord_cervical_c.1, Muscle_Skeletal, Heart_Left_Ventricle, Liver, Brain_Cerebellar_Hemisphere, Artery_Tibial, Lung, Pancreas, Artery_Coronary, Whole_Blood	13	0.461	0.000495	0.08333
PANK2	Brain_Hypothalamus, Ovary, Pituitary, Esophagus_Mucosa, Brain_Anterior_cingulate_cortex_BA24, Muscle_Skeletal, Skin_Not_Sun_Exposed_Suprapubic, Artery_Aorta, Brain_Frontal_Cortex_BA9, Skin_Sun_Exposed_Lower_leg, Artery_Tibial, Vagina, Heart_Left_Ventricle, Brain_Cortex, Minor_Salivary_Gland	15	0.116	8.16e-13	0.000616
TGM3	Testis, Spleen, Skin_Not_Sun_Exposed_Suprapubic, Vagina, Brain_Cerebellar_Hemisphere, Brain_Frontal_Cortex_BA9, Brain_Substantia_nigra, Adipose_Visceral_Omentum	8	0.000414942	8.28e-11	0.001386
GNRH2	Esophagus_Mucosa, Pancreas, Brain_Amygdala, Colon_Transverse	4	0.816	0.13	0.064314
FAM182A	Brain_Spinal_cord_cervical_c.1, Brain_Substantia_nigra, Brain_Caudate_basal_ganglia, Brain_Cerebellum, Brain_Cerebellar_Hemisphere, Vagina, Brain_Hypothalamus, Brain_Nucleus_accumbens_basal_ganglia, Artery_Tibial, Thyroid, Brain_Cortex, Pituitary, Brain_Anterior_cingulate_cortex_BA24	13	0.569	0	0.085328
CD93	Uterus, Esophagus_Mucosa, Spleen, Brain_Caudate_basal_ganglia, Whole_Blood	5	0.52	0.399	0.06403
NAPB	Lung, Colon_Sigmoid, Skin_Sun_Exposed_Lower_leg, Esophagus_Muscularis, Thyroid, Breast_Mammary_Tissue, Brain_Cerebellar_Hemisphere, Muscle_Skeletal, Skin_Not_Sun_Exposed_Suprapubic, Pancreas, Cells_EBV.transformed_lymphocytes, Spleen	12	0.426	0.000553	0.0225
PSMF1	Artery_Tibial, Brain_Substantia_nigra, Colon_Sigmoid, Skin_Not_Sun_Exposed_Suprapubic, Skin_Sun_Exposed_Lower_leg, Heart_Atrial_Appendage, Whole_Blood, Artery_Aorta, Esophagus_Mucosa, Stomach, Colon_Transverse, Brain_Nucleus_accumbens_basal_ganglia, Brain_Putamen_basal_ganglia, Spleen, Uterus, Heart_Left_Ventricle, Minor_Salivary_Gland, Esophagus_Muscularis, Brain_Frontal_Cortex_BA9, Lung, Esophagus_Gastroesophageal_Junction, Artery_Coronary, Brain_Cortex, Brain_Caudate_basal_ganglia, Brain_Hippocampus, Pituitary, Brain_Anterior_cingulate_cortex_BA24, Adipose_Visceral_Omentum, Testis, Nerve_Tibial, Adipose_Subcutaneous, Muscle_Skeletal, Thyroid, Breast_Mammary_Tissue, Cells_Transformed_fibroblasts, Ovary	36	0.0013	0.000178	0.000873
DTD1	Artery_Coronary, Whole_Blood, Breast_Mammary_Tissue, Uterus, Stomach	5	0.959	5.92e-35	0.2202
RBCK1	Brain_Cerebellar_Hemisphere	1	0.868	0.342	0.042828
TMX4	Adipose_Subcutaneous, Brain_Frontal_Cortex_BA9, Ovary, Prostate, Brain_Caudate_basal_ganglia, Esophagus_Gastroesophageal_Junction, Skin_Sun_Exposed_Lower_leg, Pituitary, Brain_Cerebellum	9	0.902	2.24e-21	0.13
STK35	Vagina, Whole_Blood, Pancreas, Testis, Brain_Substantia_nigra	5	0.754	0.287	0.09771
SNRPB	Skin_Not_Sun_Exposed_Suprapubic, Brain_Hippocampus, Brain_Frontal_Cortex_BA9	3	0.578	0.504	0.01219
RRBP1	Adipose_Subcutaneous, Ovary, Colon_Transverse, Skin_Sun_Exposed_Lower_leg, Lung, Colon_Sigmoid, Whole_Blood, Brain_Nucleus_accumbens_basal_ganglia, Testis, Breast_Mammary_Tissue, Uterus, Esophagus_Mucosa	12	0.138	0.264	0.0156
ZNF133	Testis, Brain_Frontal_Cortex_BA9, Brain_Hypothalamus, Whole_Blood, Nerve_Tibial, Lung, Esophagus_Mucosa, Brain_Amygdala, Brain_Putamen_basal_ganglia, Brain_Nucleus_accumbens_basal_ganglia, Skin_Sun_Exposed_Lower_leg	11	0.271	1.55e-13	0.057325
PCSK2	Heart_Left_Ventricle, Heart_Atrial_Appendage, Prostate, Brain_Cortex, Esophagus_Muscularis, Artery_Aorta, Stomach, Breast_Mammary_Tissue, Esophagus_Gastroesophageal_Junction, Nerve_Tibial, Adipose_Subcutaneous, Artery_Tibial, Colon_Transverse, Esophagus_Mucosa, Small_Intestine_Terminal_Ileum, Colon_Sigmoid, Artery_Coronary, Uterus	18	0.363	0.156	0.09748
MKKS	Brain_Hippocampus, Brain_Caudate_basal_ganglia, Brain_Amygdala	3	0.452	0.129	0.000381
DSTN	Thyroid, Brain_Nucleus_accumbens_basal_ganglia, Heart_Left_Ventricle, Brain_Caudate_basal_ganglia, Stomach, Lung, Adipose_Subcutaneous, Brain_Hippocampus	8	0.678	0.164	0.0188
MGME1	Brain_Hypothalamus, Brain_Cortex, Adrenal_Gland, Thyroid, Brain_Hippocampus, Esophagus_Muscularis	6	0.693	0.0447	0.031631
LRRN4	Stomach, Brain_Spinal_cord_cervical_c.1, Brain_Substantia_nigra	3	0.71	0.417	0.114336
TBC1D20	Esophagus_Gastroesophageal_Junction, Skin_Not_Sun_Exposed_Suprapubic, Prostate, Artery_Coronary, Skin_Sun_Exposed_Lower_leg, Nerve_Tibial, Thyroid, Pituitary, Esophagus_Muscularis, Artery_Aorta, Small_Intestine_Terminal_Ileum, Adipose_Subcutaneous	12	0.131	0.0943	0.00456
ITPA	Cells_EBV.transformed_lymphocytes, Brain_Hippocampus, Whole_Blood, Spleen, Artery_Tibial	5	0.819	0.994	0.37
MCM8	Spleen, Skin_Not_Sun_Exposed_Suprapubic, Skin_Sun_Exposed_Lower_leg, Brain_Cortex, Nerve_Tibial, Adipose_Visceral_Omentum, Cells_EBV.transformed_lymphocytes, Prostate, Brain_Amygdala, Esophagus_Muscularis, Brain_Caudate_basal_ganglia, Pancreas, Artery_Aorta, Artery_Tibial, Uterus, Small_Intestine_Terminal_Ileum, Brain_Cerebellar_Hemisphere, Esophagus_Gastroesophageal_Junction, Stomach, Colon_Sigmoid, Esophagus_Mucosa, Thyroid, Brain_Cerebellum, Whole_Blood, Heart_Atrial_Appendage, Adipose_Subcutaneous, Breast_Mammary_Tissue, Brain_Frontal_Cortex_BA9, Pituitary, Lung	30	0.227	2.44e-05	0.049954
TMEM74B	Esophagus_Mucosa, Skin_Sun_Exposed_Lower_leg, Skin_Not_Sun_Exposed_Suprapubic, Heart_Left_Ventricle, Brain_Amygdala	5	0.628	0.298	0.033838
FAM110A	Nerve_Tibial, Artery_Tibial	2	0.802	0.0327	0.01748
SIRPD	Prostate, Artery_Aorta, Testis, Esophagus_Muscularis, Adipose_Subcutaneous, Adrenal_Gland, Spleen	7	0.764	0.904	0.128046
MRPS26	Thyroid, Adrenal_Gland, Skin_Sun_Exposed_Lower_leg, Uterus, Minor_Salivary_Gland, Pituitary, Spleen, Artery_Aorta, Pancreas, Esophagus_Gastroesophageal_Junction, Heart_Left_Ventricle, Breast_Mammary_Tissue, Artery_Tibial, Liver	14	0.89	0.00443	0.171
GDF5	Brain_Substantia_nigra, Heart_Atrial_Appendage, Testis, Adipose_Subcutaneous, Brain_Caudate_basal_ganglia, Colon_Sigmoid, Brain_Nucleus_accumbens_basal_ganglia	7	0.17	0	0.0031
MMP24	Testis, Heart_Atrial_Appendage, Colon_Transverse, Esophagus_Mucosa, Brain_Anterior_cingulate_cortex_BA24, Brain_Hypothalamus, Adipose_Subcutaneous, Muscle_Skeletal	8	0.015	9.5e-159	0.002087
RALY	Brain_Cerebellum, Brain_Spinal_cord_cervical_c.1, Adipose_Visceral_Omentum, Thyroid, Whole_Blood, Artery_Tibial, Esophagus_Muscularis, Skin_Sun_Exposed_Lower_leg	8	0.367	9.32e-137	0.0129
EIF2S2	Esophagus_Mucosa, Brain_Cerebellum, Skin_Not_Sun_Exposed_Suprapubic, Brain_Amygdala, Artery_Tibial, Adipose_Subcutaneous, Esophagus_Muscularis, Adipose_Visceral_Omentum, Cells_EBV.transformed_lymphocytes	9	0.039	1.19e-07	0.020125
ERGIC3	Lung, Thyroid, Adipose_Subcutaneous, Pituitary, Esophagus_Muscularis, Brain_Caudate_basal_ganglia, Cells_EBV.transformed_lymphocytes, Nerve_Tibial, Artery_Tibial, Adipose_Visceral_Omentum, Brain_Putamen_basal_ganglia, Brain_Amygdala, Esophagus_Gastroesophageal_Junction, Small_Intestine_Terminal_Ileum, Liver, Brain_Hypothalamus, Brain_Anterior_cingulate_cortex_BA24, Cells_Transformed_fibroblasts, Brain_Frontal_Cortex_BA9, Muscle_Skeletal	20	0.027	2.01e-66	0.00645
CEP250	Artery_Coronary, Liver, Whole_Blood, Brain_Putamen_basal_ganglia, Prostate, Stomach, Artery_Tibial, Nerve_Tibial, Lung, Thyroid, Colon_Transverse, Esophagus_Muscularis, Small_Intestine_Terminal_Ileum	13	0.127	3.99e-19	0.00708
MMP24-AS1	Vagina, Prostate, Breast_Mammary_Tissue, Nerve_Tibial	4	0.38	1.44e-214	0.00906
LBP	Pancreas, Lung, Minor_Salivary_Gland, Breast_Mammary_Tissue, Uterus, Muscle_Skeletal, Artery_Coronary, Liver, Esophagus_Gastroesophageal_Junction	9	0.067	0.0536	0.04737
ZNF337	Brain_Amygdala, Brain_Frontal_Cortex_BA9, Heart_Left_Ventricle, Brain_Putamen_basal_ganglia, Brain_Caudate_basal_ganglia, Artery_Tibial, Spleen, Skin_Not_Sun_Exposed_Suprapubic, Lung, Pancreas, Vagina, Brain_Cerebellum, Brain_Nucleus_accumbens_basal_ganglia, Esophagus_Muscularis, Whole_Blood, Nerve_Tibial, Cells_EBV.transformed_lymphocytes, Breast_Mammary_Tissue, Adipose_Visceral_Omentum, Stomach, Brain_Cerebellar_Hemisphere, Colon_Sigmoid, Muscle_Skeletal, Brain_Cortex, Colon_Transverse, Uterus, Heart_Atrial_Appendage	27	0.126	9.75e-45	0.00307
TTLL9	Brain_Frontal_Cortex_BA9, Esophagus_Gastroesophageal_Junction, Adipose_Visceral_Omentum, Cells_EBV.transformed_lymphocytes, Heart_Left_Ventricle, Vagina, Whole_Blood, Stomach, Adipose_Subcutaneous, Heart_Atrial_Appendage, Skin_Not_Sun_Exposed_Suprapubic, Muscle_Skeletal, Liver, Colon_Transverse, Brain_Caudate_basal_ganglia, Artery_Tibial, Brain_Hippocampus, Skin_Sun_Exposed_Lower_leg, Colon_Sigmoid	19	0.0061	0	8.4e-05
RBM39	Skin_Not_Sun_Exposed_Suprapubic, Artery_Tibial, Adipose_Subcutaneous, Thyroid, Cells_Transformed_fibroblasts, Brain_Cerebellar_Hemisphere, Heart_Left_Ventricle, Lung, Pituitary, Heart_Atrial_Appendage, Artery_Aorta, Esophagus_Gastroesophageal_Junction, Testis, Artery_Coronary, Brain_Putamen_basal_ganglia	15	0.0016	4.88e-260	0.0055
COX4I2	Brain_Anterior_cingulate_cortex_BA24, Brain_Putamen_basal_ganglia, Pituitary, Brain_Caudate_basal_ganglia, Brain_Hypothalamus, Brain_Cerebellum, Testis, Brain_Substantia_nigra, Brain_Nucleus_accumbens_basal_ganglia, Colon_Sigmoid, Breast_Mammary_Tissue, Heart_Left_Ventricle, Small_Intestine_Terminal_Ileum, Skin_Not_Sun_Exposed_Suprapubic, Brain_Cerebellar_Hemisphere, Esophagus_Muscularis, Heart_Atrial_Appendage, Lung, Brain_Hippocampus, Adipose_Visceral_Omentum, Artery_Coronary, Muscle_Skeletal, Brain_Frontal_Cortex_BA9, Nerve_Tibial, Vagina, Artery_Tibial, Thyroid, Adipose_Subcutaneous, Skin_Sun_Exposed_Lower_leg, Esophagus_Mucosa, Artery_Aorta, Spleen, Pancreas	33	0.0059	6.38e-88	0.00172
ZNF341	Artery_Tibial, Nerve_Tibial, Muscle_Skeletal, Artery_Aorta, Artery_Coronary	5	0.069	0.00014	0.00612
GGT7	Brain_Cortex, Lung, Colon_Sigmoid, Brain_Frontal_Cortex_BA9, Brain_Nucleus_accumbens_basal_ganglia, Cells_EBV.transformed_lymphocytes, Breast_Mammary_Tissue, Cells_Transformed_fibroblasts, Vagina, Whole_Blood, Skin_Not_Sun_Exposed_Suprapubic, Brain_Substantia_nigra, Artery_Tibial, Artery_Aorta, Adipose_Visceral_Omentum, Brain_Cerebellar_Hemisphere, Esophagus_Mucosa, Skin_Sun_Exposed_Lower_leg, Brain_Putamen_basal_ganglia, Brain_Cerebellum	20	0.0048	0	0.00157
HSPA12B	Brain_Nucleus_accumbens_basal_ganglia, Brain_Caudate_basal_ganglia, Colon_Sigmoid, Adipose_Subcutaneous, Vagina, Whole_Blood	6	0.032	0.0104	0.002932
ANKEF1	Brain_Spinal_cord_cervical_c.1, Stomach, Brain_Hippocampus	3	0.857	0.0868	0.044115
PCED1A	Small_Intestine_Terminal_Ileum, Thyroid, Brain_Cortex, Uterus, Stomach, Ovary	6	0.28	1.49e-07	0.03392
BTBD3	Colon_Transverse	1	0.464	8.56e-05	0.005923
PCNA	Brain_Hippocampus, Brain_Spinal_cord_cervical_c.1, Lung, Adipose_Visceral_Omentum, Brain_Nucleus_accumbens_basal_ganglia, Cells_Transformed_fibroblasts, Brain_Cerebellum	7	0.212	0.432	0.00508
NXT1	Stomach, Brain_Cerebellar_Hemisphere, Pancreas, Esophagus_Mucosa, Ovary, Colon_Transverse, Esophagus_Gastroesophageal_Junction, Adipose_Visceral_Omentum, Artery_Coronary, Nerve_Tibial, Whole_Blood, Testis, Esophagus_Muscularis, Adrenal_Gland, Prostate	15	0.338	1.12e-06	0.050979
POLR3F	Cells_Transformed_fibroblasts, Heart_Left_Ventricle	2	0.871	0.00162	0.081982
RIN2	Heart_Left_Ventricle, Lung, Spleen, Liver, Skin_Not_Sun_Exposed_Suprapubic	5	0.628	0.143	0.0597
RIN2	Heart_Left_Ventricle, Lung, Spleen, Liver, Skin_Not_Sun_Exposed_Suprapubic	5	0.628	0.143	0.0597
PTPRA	Small_Intestine_Terminal_Ileum, Pituitary, Esophagus_Mucosa, Esophagus_Muscularis, Brain_Putamen_basal_ganglia	5	0.593	0.0329	0.02262
CTNNBL1	Lung, Thyroid, Adrenal_Gland, Skin_Not_Sun_Exposed_Suprapubic, Skin_Sun_Exposed_Lower_leg, Prostate, Brain_Cerebellum, Nerve_Tibial, Ovary, Adipose_Visceral_Omentum, Cells_Transformed_fibroblasts, Spleen, Esophagus_Mucosa, Brain_Hippocampus, Artery_Aorta	15	0.021	0.0553	0.0171
LPIN3	Uterus, Minor_Salivary_Gland	2	0.894	7.71e-25	0.03268
RBM38	Heart_Atrial_Appendage, Brain_Anterior_cingulate_cortex_BA24, Muscle_Skeletal, Nerve_Tibial, Brain_Hypothalamus, Artery_Aorta, Breast_Mammary_Tissue	7	0.852	0.609	0.04215
VSTM2L	Artery_Tibial, Esophagus_Muscularis, Thyroid, Adipose_Subcutaneous, Brain_Cortex, Adrenal_Gland, Nerve_Tibial	7	0.0076	2.88e-07	0.000341
OSER1	Cells_EBV.transformed_lymphocytes, Brain_Cerebellum, Liver, Skin_Not_Sun_Exposed_Suprapubic, Whole_Blood, Brain_Caudate_basal_ganglia, Brain_Cortex, Lung, Artery_Tibial, Testis, Heart_Left_Ventricle, Spleen, Thyroid, Brain_Cerebellar_Hemisphere, Brain_Hypothalamus, Pituitary, Nerve_Tibial, Esophagus_Gastroesophageal_Junction, Cells_Transformed_fibroblasts, Esophagus_Muscularis, Adipose_Subcutaneous, Esophagus_Mucosa	22	0.158	3.69e-21	0.038
SERINC3	Brain_Frontal_Cortex_BA9, Brain_Nucleus_accumbens_basal_ganglia, Spleen	3	0.878	0.313	0.175281
RP11-445H22.3	Artery_Coronary, Nerve_Tibial, Prostate, Colon_Transverse, Cells_EBV.transformed_lymphocytes, Skin_Not_Sun_Exposed_Suprapubic, Cells_Transformed_fibroblasts	7	0.836	5.53e-11	0.04217
SLX4IP	Colon_Transverse, Whole_Blood, Breast_Mammary_Tissue, Liver, Pancreas, Brain_Spinal_cord_cervical_c.1, Nerve_Tibial, Cells_Transformed_fibroblasts	8	0.0024	6.57e-08	0.001707
TMC2	Brain_Amygdala, Spleen, Minor_Salivary_Gland, Brain_Hypothalamus, Brain_Spinal_cord_cervical_c.1, Stomach, Prostate	7	0.505	0.000272	0.00389
FRG1B	Esophagus_Mucosa, Adipose_Subcutaneous, Nerve_Tibial, Cells_Transformed_fibroblasts, Artery_Tibial, Cells_EBV.transformed_lymphocytes, Thyroid, Esophagus_Muscularis, Pancreas, Brain_Cerebellum, Spleen, Breast_Mammary_Tissue, Heart_Atrial_Appendage, Brain_Cerebellar_Hemisphere, Brain_Cortex, Brain_Putamen_basal_ganglia, Adipose_Visceral_Omentum, Skin_Sun_Exposed_Lower_leg, Lung, Skin_Not_Sun_Exposed_Suprapubic, Colon_Transverse, Liver, Small_Intestine_Terminal_Ileum, Heart_Left_Ventricle, Brain_Caudate_basal_ganglia, Muscle_Skeletal, Colon_Sigmoid, Brain_Nucleus_accumbens_basal_ganglia, Ovary, Uterus, Minor_Salivary_Gland, Stomach, Vagina, Esophagus_Gastroesophageal_Junction, Artery_Aorta, Artery_Coronary, Prostate, Pituitary	38	0.0024	5.7e-83	0.001589
JPH2	Brain_Caudate_basal_ganglia, Colon_Transverse, Brain_Spinal_cord_cervical_c.1, Colon_Sigmoid, Heart_Atrial_Appendage, Vagina, Esophagus_Mucosa, Artery_Aorta, Minor_Salivary_Gland, Heart_Left_Ventricle	10	0.843	0.15	0.098007
DUSP15	Esophagus_Mucosa, Artery_Aorta, Brain_Spinal_cord_cervical_c.1, Brain_Caudate_basal_ganglia, Colon_Transverse, Lung, Esophagus_Gastroesophageal_Junction, Heart_Left_Ventricle, Brain_Substantia_nigra, Pancreas, Uterus, Breast_Mammary_Tissue, Small_Intestine_Terminal_Ileum, Colon_Sigmoid, Adipose_Subcutaneous, Artery_Tibial, Skin_Sun_Exposed_Lower_leg, Spleen, Liver, Skin_Not_Sun_Exposed_Suprapubic, Esophagus_Muscularis, Cells_EBV.transformed_lymphocytes, Adipose_Visceral_Omentum, Nerve_Tibial, Testis, Thyroid, Brain_Cortex, Stomach	28	0.0023	4.34e-172	0.000613
COMMD7	Pituitary, Artery_Coronary, Whole_Blood, Spleen, Brain_Cortex	5	0.568	1.44e-291	0.02102
KIAA1755	Artery_Aorta, Skin_Sun_Exposed_Lower_leg, Liver, Adipose_Subcutaneous, Esophagus_Gastroesophageal_Junction, Brain_Anterior_cingulate_cortex_BA24, Colon_Sigmoid, Ovary, Brain_Spinal_cord_cervical_c.1	9	0.287	7.68e-09	0.039652
SPATA25	Adipose_Visceral_Omentum, Heart_Atrial_Appendage, Brain_Putamen_basal_ganglia, Testis, Thyroid, Artery_Tibial, Brain_Substantia_nigra, Nerve_Tibial, Small_Intestine_Terminal_Ileum, Colon_Sigmoid	10	0.198	2.63e-09	0.026428
SOGA1	Stomach, Uterus, Esophagus_Mucosa, Spleen, Artery_Coronary	5	0.551	1.19e-07	0.032915
CDH22	Uterus, Breast_Mammary_Tissue, Vagina	3	0.78	0.12	0.0467
ACSS1	Adipose_Subcutaneous, Cells_EBV.transformed_lymphocytes, Pancreas, Uterus, Skin_Not_Sun_Exposed_Suprapubic, Adrenal_Gland, Skin_Sun_Exposed_Lower_leg, Esophagus_Muscularis, Artery_Tibial, Thyroid, Brain_Caudate_basal_ganglia, Brain_Nucleus_accumbens_basal_ganglia, Lung	13	0.326	3.4e-178	0.0313
SLC13A3	Prostate, Brain_Hypothalamus, Brain_Hippocampus, Stomach, Minor_Salivary_Gland, Esophagus_Mucosa	6	0.829	0.00239	0.083848
KCNB1	Thyroid, Whole_Blood, Brain_Cerebellum, Testis, Artery_Tibial, Spleen, Colon_Sigmoid	7	0.345	3.48e-11	0.0334
B4GALT5	Esophagus_Muscularis, Adipose_Subcutaneous, Brain_Nucleus_accumbens_basal_ganglia, Brain_Cortex, Brain_Frontal_Cortex_BA9, Brain_Substantia_nigra, Brain_Amygdala, Cells_EBV.transformed_lymphocytes	8	0.626	9.51e-05	0.058065
SPATA2	Brain_Cerebellar_Hemisphere, Minor_Salivary_Gland, Adrenal_Gland, Esophagus_Mucosa, Brain_Nucleus_accumbens_basal_ganglia, Vagina, Stomach, Artery_Aorta	8	0.423	0.0134	0.085432
BLCAP	Esophagus_Mucosa, Lung, Skin_Not_Sun_Exposed_Suprapubic, Testis, Nerve_Tibial, Spleen, Cells_Transformed_fibroblasts, Artery_Aorta, Pancreas, Esophagus_Muscularis, Cells_EBV.transformed_lymphocytes, Brain_Cerebellar_Hemisphere	12	0.0024	7.26e-28	0.001182
YWHAB	Brain_Spinal_cord_cervical_c.1, Esophagus_Muscularis, Brain_Frontal_Cortex_BA9, Brain_Cerebellar_Hemisphere, Brain_Putamen_basal_ganglia, Cells_Transformed_fibroblasts, Brain_Hippocampus	7	0.813	0.218	0.094919
ZSWIM1	Vagina, Thyroid, Muscle_Skeletal, Artery_Aorta, Adipose_Subcutaneous, Esophagus_Muscularis, Esophagus_Mucosa	7	0.139	3.89e-09	0.01956
NANP	Artery_Tibial, Adipose_Subcutaneous, Liver, Lung, Minor_Salivary_Gland, Artery_Aorta, Pancreas, Brain_Hypothalamus, Whole_Blood, Testis, Brain_Putamen_basal_ganglia	11	0.19	0	0.00994
BCL2L1	Esophagus_Muscularis, Testis, Pancreas, Pituitary, Skin_Not_Sun_Exposed_Suprapubic, Skin_Sun_Exposed_Lower_leg, Nerve_Tibial, Adipose_Subcutaneous, Brain_Hypothalamus	9	0.028	3.67e-49	0.004464
PRNP	Artery_Aorta, Brain_Cerebellum, Brain_Spinal_cord_cervical_c.1, Skin_Sun_Exposed_Lower_leg, Minor_Salivary_Gland, Brain_Frontal_Cortex_BA9, Cells_EBV.transformed_lymphocytes, Heart_Atrial_Appendage, Pituitary	9	0.342	0.0201	0.011415
ADRA1D	Artery_Aorta, Muscle_Skeletal, Uterus, Cells_EBV.transformed_lymphocytes	4	0.856	0.424	0.017449
C20orf196	Esophagus_Muscularis, Artery_Tibial, Stomach, Brain_Putamen_basal_ganglia, Adrenal_Gland, Thyroid, Esophagus_Mucosa, Nerve_Tibial, Brain_Substantia_nigra, Skin_Sun_Exposed_Lower_leg, Testis, Brain_Cortex, Prostate, Skin_Not_Sun_Exposed_Suprapubic, Brain_Frontal_Cortex_BA9, Brain_Cerebellum	16	0.261	0.184	0.040357
CEBPB	Esophagus_Mucosa	1	0.763	0.645	0.035677
MACROD2	Brain_Spinal_cord_cervical_c.1, Brain_Cerebellar_Hemisphere, Brain_Substantia_nigra, Colon_Sigmoid, Colon_Transverse, Muscle_Skeletal, Stomach, Heart_Left_Ventricle, Pituitary, Brain_Cerebellum, Adrenal_Gland, Heart_Atrial_Appendage	12	0.561	0.326	0.075234
SPTLC3	Whole_Blood, Uterus, Liver, Lung, Brain_Frontal_Cortex_BA9, Colon_Sigmoid	6	0.861	0.776	0.09081
TP53RK	Adrenal_Gland, Muscle_Skeletal, Colon_Transverse, Adipose_Subcutaneous, Cells_EBV.transformed_lymphocytes	5	0.765	0.28	0.07423
ZHX3	Whole_Blood, Brain_Spinal_cord_cervical_c.1, Adipose_Subcutaneous, Small_Intestine_Terminal_Ileum, Brain_Cerebellum, Esophagus_Muscularis, Brain_Anterior_cingulate_cortex_BA24, Liver, Pancreas	9	0.444	2.96e-105	0.06518
UBE2C	Spleen, Uterus, Thyroid, Brain_Amygdala	4	0.413	0.00105	0.068303
FAM182B	Brain_Caudate_basal_ganglia, Esophagus_Mucosa, Pituitary, Brain_Frontal_Cortex_BA9, Colon_Transverse, Brain_Hypothalamus, Brain_Cortex, Esophagus_Gastroesophageal_Junction, Brain_Cerebellar_Hemisphere, Brain_Hippocampus, Adrenal_Gland, Brain_Cerebellum, Breast_Mammary_Tissue, Brain_Spinal_cord_cervical_c.1, Skin_Not_Sun_Exposed_Suprapubic, Skin_Sun_Exposed_Lower_leg, Testis, Minor_Salivary_Gland, Lung, Prostate, Pancreas, Brain_Nucleus_accumbens_basal_ganglia, Muscle_Skeletal, Brain_Substantia_nigra, Whole_Blood, Nerve_Tibial, Brain_Anterior_cingulate_cortex_BA24	27	0.189	2.67e-14	0.025091
BAK1P1	Brain_Hippocampus, Brain_Substantia_nigra, Heart_Left_Ventricle, Brain_Frontal_Cortex_BA9, Artery_Coronary	5	0.617	1.16e-24	0.0803
C20orf197	Adipose_Subcutaneous, Skin_Sun_Exposed_Lower_leg, Small_Intestine_Terminal_Ileum, Heart_Atrial_Appendage, Nerve_Tibial	5	0.762	0.384	0.0396
ZFAS1	Whole_Blood, Uterus, Cells_Transformed_fibroblasts, Stomach, Liver, Cells_EBV.transformed_lymphocytes, Colon_Transverse, Pancreas, Brain_Amygdala, Thyroid, Artery_Aorta, Spleen, Esophagus_Muscularis, Esophagus_Gastroesophageal_Junction	14	0.213	2.75e-42	0.02738
SOX12	Testis, Breast_Mammary_Tissue, Prostate, Brain_Cerebellar_Hemisphere, Brain_Cortex, Brain_Anterior_cingulate_cortex_BA24, Uterus, Adipose_Subcutaneous, Stomach	9	0.877	0.414	0.079088
ZCCHC3	Esophagus_Mucosa, Thyroid, Artery_Tibial, Artery_Coronary, Vagina, Skin_Not_Sun_Exposed_Suprapubic, Lung, Brain_Cerebellum, Artery_Aorta, Cells_Transformed_fibroblasts, Esophagus_Gastroesophageal_Junction	11	0.292	0.0127	0.016094
CDH4	Brain_Cortex, Skin_Sun_Exposed_Lower_leg, Lung, Uterus, Brain_Nucleus_accumbens_basal_ganglia, Brain_Frontal_Cortex_BA9, Muscle_Skeletal, Brain_Anterior_cingulate_cortex_BA24	8	0.043	0.0042	0.005385
FOXS1	Muscle_Skeletal, Esophagus_Muscularis, Heart_Left_Ventricle, Brain_Spinal_cord_cervical_c.1, Adipose_Subcutaneous, Brain_Cerebellar_Hemisphere, Esophagus_Gastroesophageal_Junction, Uterus, Breast_Mammary_Tissue, Spleen	10	0.0102	1.04e-304	0.004576
LINC00652	Thyroid, Adrenal_Gland, Brain_Hippocampus, Adipose_Visceral_Omentum, Brain_Cerebellum	5	0.324	6.35e-29	0.0239
DEFB124	Adipose_Subcutaneous, Adipose_Visceral_Omentum, Ovary, Colon_Sigmoid, Minor_Salivary_Gland, Esophagus_Muscularis, Heart_Atrial_Appendage, Muscle_Skeletal, Artery_Aorta, Nerve_Tibial, Thyroid	11	0.0056	3.19e-49	0.00125
TSHZ2	Adipose_Subcutaneous, Brain_Substantia_nigra, Skin_Not_Sun_Exposed_Suprapubic, Pancreas, Artery_Tibial, Skin_Sun_Exposed_Lower_leg	6	0.414	0.408	0.0462
ACTL10	Brain_Hippocampus, Adipose_Subcutaneous, Brain_Spinal_cord_cervical_c.1, Thyroid, Adipose_Visceral_Omentum, Adrenal_Gland, Cells_Transformed_fibroblasts, Skin_Not_Sun_Exposed_Suprapubic, Muscle_Skeletal, Spleen, Lung, Heart_Left_Ventricle, Colon_Transverse, Cells_EBV.transformed_lymphocytes, Pancreas	15	0.0044	2.37e-70	4.72e-05
WFDC10B	Uterus, Esophagus_Gastroesophageal_Junction, Skin_Sun_Exposed_Lower_leg, Skin_Not_Sun_Exposed_Suprapubic, Artery_Tibial, Colon_Sigmoid, Stomach, Small_Intestine_Terminal_Ileum, Adipose_Subcutaneous, Testis, Colon_Transverse, Ovary, Vagina, Brain_Spinal_cord_cervical_c.1	14	0.539	0.0147	0.11927
EMILIN3	Stomach, Brain_Hippocampus, Adipose_Visceral_Omentum, Brain_Amygdala, Liver, Esophagus_Gastroesophageal_Junction, Nerve_Tibial, Artery_Coronary, Thyroid, Brain_Cerebellum, Esophagus_Mucosa, Esophagus_Muscularis, Skin_Sun_Exposed_Lower_leg, Cells_Transformed_fibroblasts, Spleen, Brain_Nucleus_accumbens_basal_ganglia	16	0.677	1.21e-21	0.111385
UBOX5	Brain_Spinal_cord_cervical_c.1, Adrenal_Gland, Spleen, Nerve_Tibial, Esophagus_Gastroesophageal_Junction, Brain_Substantia_nigra, Heart_Atrial_Appendage, Brain_Cortex, Brain_Cerebellum, Pituitary, Pancreas, Cells_EBV.transformed_lymphocytes, Adipose_Visceral_Omentum, Ovary, Testis, Lung, Breast_Mammary_Tissue, Brain_Frontal_Cortex_BA9, Brain_Nucleus_accumbens_basal_ganglia, Vagina, Colon_Sigmoid	21	0.55	8.68e-05	0.112498
SLC24A3	Pancreas, Breast_Mammary_Tissue, Lung, Brain_Frontal_Cortex_BA9, Vagina, Artery_Aorta, Adipose_Subcutaneous, Esophagus_Mucosa, Minor_Salivary_Gland, Esophagus_Gastroesophageal_Junction, Nerve_Tibial	11	0.572	1.01e-05	0.04963
L3MBTL1	Brain_Substantia_nigra, Esophagus_Mucosa, Skin_Sun_Exposed_Lower_leg, Prostate	4	0.864	0.651	0.0619
RALGAPA2	Skin_Not_Sun_Exposed_Suprapubic, Brain_Anterior_cingulate_cortex_BA24, Muscle_Skeletal, Thyroid, Adipose_Visceral_Omentum, Ovary, Artery_Aorta, Cells_EBV.transformed_lymphocytes, Artery_Coronary, Brain_Caudate_basal_ganglia, Artery_Tibial, Testis, Spleen	13	0.419	1.32e-24	0.0149
SYCP2	Brain_Amygdala, Muscle_Skeletal, Stomach, Testis	4	0.913	0.676	0.17192
SIRPB2	Brain_Substantia_nigra, Brain_Nucleus_accumbens_basal_ganglia, Brain_Amygdala, Brain_Anterior_cingulate_cortex_BA24, Uterus	5	0.379	0.00122	0.00576
PTPN1	Colon_Sigmoid, Vagina, Brain_Anterior_cingulate_cortex_BA24, Brain_Hippocampus, Small_Intestine_Terminal_Ileum, Colon_Transverse, Brain_Nucleus_accumbens_basal_ganglia, Adipose_Subcutaneous, Brain_Cortex, Esophagus_Muscularis	10	0.065	4.09e-18	0.000912
C20orf96	Brain_Amygdala, Brain_Nucleus_accumbens_basal_ganglia, Brain_Putamen_basal_ganglia	3	0.813	0.757	0.08027
SULF2	Pituitary, Brain_Cerebellar_Hemisphere, Small_Intestine_Terminal_Ileum, Minor_Salivary_Gland, Spleen, Muscle_Skeletal, Brain_Hippocampus, Skin_Sun_Exposed_Lower_leg, Heart_Left_Ventricle, Esophagus_Mucosa, Ovary, Adipose_Subcutaneous, Adipose_Visceral_Omentum, Brain_Frontal_Cortex_BA9, Artery_Aorta	15	0.177	3.24e-08	0.00696
SNHG17	Brain_Frontal_Cortex_BA9	1	0.986	0.772	0.713845
ADA	Artery_Coronary, Heart_Atrial_Appendage, Brain_Amygdala, Adrenal_Gland, Minor_Salivary_Gland, Brain_Spinal_cord_cervical_c.1, Brain_Substantia_nigra, Adipose_Subcutaneous, Adipose_Visceral_Omentum, Brain_Anterior_cingulate_cortex_BA24, Brain_Hippocampus	11	0.68	1.88e-05	0.08043
SRC	Brain_Cerebellar_Hemisphere, Brain_Cerebellum, Adipose_Subcutaneous, Stomach, Cells_Transformed_fibroblasts, Ovary, Pancreas	7	0.108	0.000116	0.027819
C20orf112	Adipose_Subcutaneous, Brain_Cortex, Uterus, Skin_Sun_Exposed_Lower_leg, Prostate, Artery_Aorta, Liver, Lung, Whole_Blood, Muscle_Skeletal, Brain_Spinal_cord_cervical_c.1, Brain_Amygdala, Nerve_Tibial, Esophagus_Muscularis	14	0.435	1.83e-07	0.0608
FITM2	Pituitary, Pancreas, Adipose_Subcutaneous, Lung, Minor_Salivary_Gland, Nerve_Tibial, Artery_Aorta, Spleen, Breast_Mammary_Tissue, Adrenal_Gland	10	0.059	2.55e-06	0.0073
SLC2A10	Small_Intestine_Terminal_Ileum, Vagina, Brain_Nucleus_accumbens_basal_ganglia, Uterus, Artery_Coronary, Spleen, Adrenal_Gland	7	0.563	0.0195	0.02077
ENTPD6	Adrenal_Gland, Pituitary, Minor_Salivary_Gland, Colon_Transverse, Brain_Amygdala, Vagina, Breast_Mammary_Tissue, Small_Intestine_Terminal_Ileum, Esophagus_Muscularis, Heart_Left_Ventricle, Whole_Blood, Colon_Sigmoid, Muscle_Skeletal, Brain_Substantia_nigra, Heart_Atrial_Appendage, Brain_Cerebellar_Hemisphere, Brain_Nucleus_accumbens_basal_ganglia, Adipose_Subcutaneous, Brain_Cerebellum, Cells_Transformed_fibroblasts, Spleen	21	0.237	8.15e-96	0.02034
SLC9A8	Artery_Aorta, Brain_Cortex, Spleen, Minor_Salivary_Gland, Heart_Left_Ventricle, Colon_Sigmoid, Brain_Hypothalamus, Brain_Anterior_cingulate_cortex_BA24, Esophagus_Gastroesophageal_Junction, Brain_Cerebellar_Hemisphere, Brain_Amygdala	11	0.585	4.05e-08	0.053004
ZNF335	Brain_Frontal_Cortex_BA9, Skin_Not_Sun_Exposed_Suprapubic, Uterus, Lung, Adipose_Visceral_Omentum, Stomach, Skin_Sun_Exposed_Lower_leg	7	0.104	7.95e-06	0.00049
SIRPA	Lung, Breast_Mammary_Tissue, Artery_Aorta, Colon_Sigmoid, Minor_Salivary_Gland, Prostate, Esophagus_Mucosa	7	0.613	0.5	0.0539
DDRGK1	Nerve_Tibial, Colon_Transverse, Adipose_Visceral_Omentum, Brain_Frontal_Cortex_BA9, Artery_Tibial, Breast_Mammary_Tissue, Brain_Hippocampus, Muscle_Skeletal, Esophagus_Gastroesophageal_Junction, Heart_Atrial_Appendage, Whole_Blood	11	0.923	8.77e-15	0.243768
ZNF334	Brain_Substantia_nigra, Pancreas, Uterus, Esophagus_Gastroesophageal_Junction, Heart_Left_Ventricle, Liver, Lung, Vagina, Colon_Sigmoid, Cells_EBV.transformed_lymphocytes, Thyroid, Adipose_Visceral_Omentum, Colon_Transverse, Heart_Atrial_Appendage, Esophagus_Mucosa, Cells_Transformed_fibroblasts, Brain_Hippocampus, Breast_Mammary_Tissue, Esophagus_Muscularis, Adipose_Subcutaneous, Muscle_Skeletal, Stomach, Artery_Coronary, Artery_Aorta, Brain_Caudate_basal_ganglia, Spleen, Artery_Tibial, Adrenal_Gland, Minor_Salivary_Gland, Skin_Sun_Exposed_Lower_leg, Nerve_Tibial, Skin_Not_Sun_Exposed_Suprapubic, Small_Intestine_Terminal_Ileum, Brain_Cortex	34	0.052	0.266	0.044
C20orf203	Skin_Sun_Exposed_Lower_leg, Brain_Cerebellum, Brain_Substantia_nigra, Brain_Anterior_cingulate_cortex_BA24, Brain_Cerebellar_Hemisphere, Thyroid, Cells_EBV.transformed_lymphocytes, Artery_Aorta, Brain_Amygdala	9	0.44	2.57e-66	0.0607
NCOA6	Adipose_Subcutaneous, Pancreas, Artery_Coronary, Thyroid, Brain_Cortex, Brain_Frontal_Cortex_BA9, Nerve_Tibial, Spleen, Breast_Mammary_Tissue, Skin_Not_Sun_Exposed_Suprapubic, Ovary, Adipose_Visceral_Omentum, Lung, Esophagus_Gastroesophageal_Junction, Testis, Esophagus_Muscularis, Colon_Sigmoid, Esophagus_Mucosa, Brain_Cerebellum, Colon_Transverse, Brain_Anterior_cingulate_cortex_BA24, Cells_Transformed_fibroblasts, Brain_Hippocampus, Stomach, Small_Intestine_Terminal_Ileum, Artery_Aorta, Brain_Cerebellar_Hemisphere, Artery_Tibial, Pituitary, Heart_Atrial_Appendage, Heart_Left_Ventricle, Brain_Putamen_basal_ganglia, Muscle_Skeletal	33	0.000867174	0	0.00105
APCDD1L	Artery_Tibial, Lung	2	1	0.997	0.463
TOP1	Esophagus_Gastroesophageal_Junction, Brain_Amygdala, Artery_Tibial, Nerve_Tibial	4	0.907	0.128	0.14457
TGM2	Pancreas, Esophagus_Muscularis, Thyroid, Nerve_Tibial, Whole_Blood, Skin_Sun_Exposed_Lower_leg, Adipose_Subcutaneous, Pituitary	8	0.091	9.07e-43	0.00965
RN7SKP173	Skin_Sun_Exposed_Lower_leg, Colon_Transverse, Brain_Cerebellar_Hemisphere, Testis, Pituitary	5	0.918	0.0136	0.236
AL136531.1	Cells_EBV.transformed_lymphocytes, Whole_Blood, Heart_Atrial_Appendage, Breast_Mammary_Tissue, Adipose_Subcutaneous, Thyroid	6	0.126	0.0216	0.0512
RP11-290F20.1	Artery_Coronary, Brain_Spinal_cord_cervical_c.1, Adipose_Subcutaneous, Brain_Anterior_cingulate_cortex_BA24	4	0.555	1.47e-31	0.00497
SYS1	Brain_Amygdala, Whole_Blood, Pancreas, Adrenal_Gland, Breast_Mammary_Tissue, Brain_Caudate_basal_ganglia, Brain_Hippocampus, Testis, Esophagus_Mucosa, Small_Intestine_Terminal_Ileum, Brain_Cortex	11	0.358	4.73e-11	0.0525
SYS1	Brain_Amygdala, Whole_Blood, Pancreas, Adrenal_Gland, Breast_Mammary_Tissue, Brain_Caudate_basal_ganglia, Brain_Hippocampus, Testis, Esophagus_Mucosa, Small_Intestine_Terminal_Ileum, Brain_Cortex	11	0.358	4.73e-11	0.0525
CTD-2514C3.1	Nerve_Tibial, Cells_EBV.transformed_lymphocytes, Esophagus_Muscularis, Adipose_Subcutaneous, Brain_Putamen_basal_ganglia, Brain_Caudate_basal_ganglia, Pancreas, Esophagus_Gastroesophageal_Junction, Brain_Cerebellar_Hemisphere, Brain_Cerebellum, Spleen, Minor_Salivary_Gland, Liver, Cells_Transformed_fibroblasts, Colon_Transverse, Testis, Skin_Not_Sun_Exposed_Suprapubic, Adrenal_Gland, Colon_Sigmoid, Artery_Tibial, Small_Intestine_Terminal_Ileum, Breast_Mammary_Tissue, Pituitary, Lung, Skin_Sun_Exposed_Lower_leg, Artery_Aorta, Esophagus_Mucosa, Prostate, Uterus	29	0.033	0	0.00564
LINC00654	Colon_Transverse, Whole_Blood, Stomach	3	0.894	0.598	0.128266
RP4-610C12.4	Artery_Tibial, Cells_EBV.transformed_lymphocytes, Adipose_Subcutaneous, Nerve_Tibial, Adrenal_Gland, Prostate, Artery_Aorta, Stomach, Brain_Putamen_basal_ganglia, Brain_Cerebellum, Colon_Transverse, Pituitary, Brain_Cerebellar_Hemisphere, Esophagus_Muscularis, Testis, Brain_Amygdala, Ovary, Brain_Anterior_cingulate_cortex_BA24, Uterus, Brain_Caudate_basal_ganglia, Brain_Cortex, Brain_Frontal_Cortex_BA9, Brain_Nucleus_accumbens_basal_ganglia, Brain_Spinal_cord_cervical_c.1, Brain_Substantia_nigra, Lung, Brain_Hippocampus, Pancreas, Esophagus_Gastroesophageal_Junction, Colon_Sigmoid, Thyroid, Brain_Hypothalamus, Vagina	33	0.0072	1.83e-15	0.0022
RP4-610C12.4	Artery_Tibial, Cells_EBV.transformed_lymphocytes, Adipose_Subcutaneous, Nerve_Tibial, Adrenal_Gland, Prostate, Artery_Aorta, Stomach, Brain_Putamen_basal_ganglia, Brain_Cerebellum, Colon_Transverse, Pituitary, Brain_Cerebellar_Hemisphere, Esophagus_Muscularis, Testis, Brain_Amygdala, Ovary, Brain_Anterior_cingulate_cortex_BA24, Uterus, Brain_Caudate_basal_ganglia, Brain_Cortex, Brain_Frontal_Cortex_BA9, Brain_Nucleus_accumbens_basal_ganglia, Brain_Spinal_cord_cervical_c.1, Brain_Substantia_nigra, Lung, Brain_Hippocampus, Pancreas, Esophagus_Gastroesophageal_Junction, Colon_Sigmoid, Thyroid, Brain_Hypothalamus, Vagina	33	0.0072	1.83e-15	0.0022
FAM209B	Brain_Substantia_nigra, Adipose_Visceral_Omentum, Brain_Putamen_basal_ganglia, Brain_Cerebellar_Hemisphere, Artery_Coronary, Minor_Salivary_Gland, Cells_EBV.transformed_lymphocytes, Brain_Anterior_cingulate_cortex_BA24, Heart_Atrial_Appendage	9	0.168	0.00035	0.0113
RP4-694B14.5	Brain_Frontal_Cortex_BA9, Cells_EBV.transformed_lymphocytes, Adrenal_Gland, Brain_Hypothalamus, Colon_Sigmoid, Thyroid, Brain_Anterior_cingulate_cortex_BA24, Pituitary, Brain_Cerebellum, Brain_Cerebellar_Hemisphere, Ovary, Artery_Coronary, Testis, Spleen, Adipose_Subcutaneous, Lung, Breast_Mammary_Tissue, Colon_Transverse, Esophagus_Mucosa, Pancreas, Skin_Not_Sun_Exposed_Suprapubic	21	0.45	0	0.06195
CPNE1	Stomach, Minor_Salivary_Gland, Colon_Transverse, Vagina, Small_Intestine_Terminal_Ileum, Brain_Caudate_basal_ganglia, Adrenal_Gland, Esophagus_Muscularis, Esophagus_Gastroesophageal_Junction, Artery_Tibial, Artery_Aorta, Uterus, Brain_Hippocampus, Pituitary, Brain_Spinal_cord_cervical_c.1, Breast_Mammary_Tissue, Ovary, Heart_Left_Ventricle, Brain_Cerebellar_Hemisphere, Spleen, Whole_Blood, Adipose_Subcutaneous, Liver, Brain_Putamen_basal_ganglia, Colon_Sigmoid, Nerve_Tibial, Prostate, Skin_Sun_Exposed_Lower_leg, Skin_Not_Sun_Exposed_Suprapubic, Cells_EBV.transformed_lymphocytes, Muscle_Skeletal, Adipose_Visceral_Omentum, Cells_Transformed_fibroblasts, Lung, Thyroid, Testis, Brain_Frontal_Cortex_BA9, Heart_Atrial_Appendage, Artery_Coronary, Esophagus_Mucosa, Pancreas, Brain_Hypothalamus, Brain_Nucleus_accumbens_basal_ganglia, Brain_Anterior_cingulate_cortex_BA24, Brain_Amygdala, Brain_Cortex, Brain_Substantia_nigra	47	0.00114088	0.00774	0.000652
VPS16	Brain_Hippocampus, Small_Intestine_Terminal_Ileum, Skin_Not_Sun_Exposed_Suprapubic, Heart_Atrial_Appendage, Brain_Caudate_basal_ganglia, Brain_Frontal_Cortex_BA9, Artery_Tibial, Artery_Aorta, Esophagus_Muscularis, Brain_Putamen_basal_ganglia, Pancreas, Brain_Cerebellar_Hemisphere, Brain_Hypothalamus, Nerve_Tibial, Cells_EBV.transformed_lymphocytes, Artery_Coronary	16	0.79	4.3e-09	0.102
NPEPL1	Brain_Amygdala, Heart_Left_Ventricle, Brain_Cerebellum, Brain_Nucleus_accumbens_basal_ganglia, Testis, Artery_Coronary, Small_Intestine_Terminal_Ileum	7	0.64	7.53e-14	0.01367
ZNF663P	Brain_Spinal_cord_cervical_c.1, Liver, Esophagus_Muscularis, Spleen, Pancreas, Colon_Sigmoid, Heart_Left_Ventricle, Colon_Transverse, Skin_Sun_Exposed_Lower_leg, Breast_Mammary_Tissue, Small_Intestine_Terminal_Ileum, Esophagus_Mucosa, Stomach, Adipose_Subcutaneous, Cells_Transformed_fibroblasts, Artery_Aorta, Artery_Coronary, Esophagus_Gastroesophageal_Junction, Heart_Atrial_Appendage, Artery_Tibial, Skin_Not_Sun_Exposed_Suprapubic, Uterus, Adrenal_Gland, Adipose_Visceral_Omentum, Lung, Minor_Salivary_Gland, Nerve_Tibial, Pituitary, Brain_Cerebellar_Hemisphere, Thyroid	30	0.053	6.66e-07	0.006746
EFCAB8	Artery_Coronary, Nerve_Tibial, Spleen, Skin_Not_Sun_Exposed_Suprapubic, Cells_EBV.transformed_lymphocytes, Whole_Blood, Testis, Stomach	8	0.246	1.3e-05	0.03123
OSER1-AS1	Brain_Amygdala, Small_Intestine_Terminal_Ileum, Brain_Substantia_nigra, Adrenal_Gland, Brain_Hippocampus, Testis, Brain_Frontal_Cortex_BA9, Brain_Nucleus_accumbens_basal_ganglia, Liver	9	0.669	0.343	0.04718
RP11-290F20.3	Brain_Cortex, Esophagus_Gastroesophageal_Junction, Brain_Anterior_cingulate_cortex_BA24, Whole_Blood, Heart_Left_Ventricle, Heart_Atrial_Appendage	6	0.356	1.49e-31	0.011245
RSL24D1P6	Adipose_Subcutaneous, Nerve_Tibial, Colon_Transverse, Brain_Nucleus_accumbens_basal_ganglia, Breast_Mammary_Tissue, Cells_EBV.transformed_lymphocytes, Pancreas	7	0.092	4.81e-17	0.00168
RPL36P4	Brain_Anterior_cingulate_cortex_BA24, Colon_Transverse, Brain_Spinal_cord_cervical_c.1, Colon_Sigmoid, Artery_Aorta, Vagina, Stomach, Breast_Mammary_Tissue, Pancreas, Small_Intestine_Terminal_Ileum, Uterus, Whole_Blood, Esophagus_Muscularis, Spleen, Testis, Muscle_Skeletal, Esophagus_Mucosa, Minor_Salivary_Gland, Pituitary, Nerve_Tibial, Artery_Tibial, Brain_Cerebellum, Skin_Not_Sun_Exposed_Suprapubic, Brain_Frontal_Cortex_BA9, Adrenal_Gland, Thyroid, Lung, Heart_Atrial_Appendage, Liver, Brain_Hippocampus, Brain_Caudate_basal_ganglia, Skin_Sun_Exposed_Lower_leg, Prostate, Brain_Amygdala, Brain_Cortex, Brain_Nucleus_accumbens_basal_ganglia, Adipose_Subcutaneous, Brain_Substantia_nigra, Cells_EBV.transformed_lymphocytes, Brain_Hypothalamus, Esophagus_Gastroesophageal_Junction, Heart_Left_Ventricle, Ovary, Adipose_Visceral_Omentum, Cells_Transformed_fibroblasts, Brain_Cerebellar_Hemisphere, Artery_Coronary	47	0.039	0.00016	0.00946
RP4-564F22.5	Brain_Cerebellar_Hemisphere, Brain_Hippocampus, Ovary, Small_Intestine_Terminal_Ileum, Esophagus_Muscularis, Spleen, Colon_Sigmoid, Brain_Nucleus_accumbens_basal_ganglia, Breast_Mammary_Tissue, Artery_Tibial, Nerve_Tibial, Heart_Left_Ventricle, Heart_Atrial_Appendage, Testis, Thyroid, Skin_Not_Sun_Exposed_Suprapubic, Whole_Blood, Adipose_Visceral_Omentum, Esophagus_Mucosa, Lung, Skin_Sun_Exposed_Lower_leg, Prostate, Muscle_Skeletal, Brain_Cerebellum	24	0.328	0.873	0.095814
RP4-610C12.3	Esophagus_Mucosa, Artery_Tibial, Pituitary, Brain_Amygdala, Brain_Cerebellar_Hemisphere, Brain_Anterior_cingulate_cortex_BA24, Brain_Putamen_basal_ganglia, Nerve_Tibial, Artery_Aorta, Brain_Cerebellum, Esophagus_Muscularis, Brain_Nucleus_accumbens_basal_ganglia, Brain_Caudate_basal_ganglia, Heart_Left_Ventricle, Brain_Hippocampus, Liver, Adrenal_Gland, Breast_Mammary_Tissue, Adipose_Visceral_Omentum, Brain_Cortex, Brain_Frontal_Cortex_BA9, Brain_Hypothalamus, Heart_Atrial_Appendage, Adipose_Subcutaneous, Brain_Substantia_nigra, Uterus, Colon_Transverse, Brain_Spinal_cord_cervical_c.1, Prostate, Artery_Coronary, Esophagus_Gastroesophageal_Junction, Vagina, Skin_Sun_Exposed_Lower_leg, Thyroid, Colon_Sigmoid, Skin_Not_Sun_Exposed_Suprapubic, Small_Intestine_Terminal_Ileum	37	0.0055	3.43e-38	0.001842
ARPC3P1	Esophagus_Muscularis, Pituitary, Skin_Sun_Exposed_Lower_leg, Thyroid, Brain_Substantia_nigra, Artery_Aorta	6	0.07	7.69e-23	0.020019
RP13-401N8.1	Adrenal_Gland, Brain_Spinal_cord_cervical_c.1, Adipose_Subcutaneous, Skin_Sun_Exposed_Lower_leg, Liver, Testis, Thyroid	7	0.158	3.85e-118	0.00677
RP1-1J6.2	Adipose_Subcutaneous, Small_Intestine_Terminal_Ileum, Thyroid, Pituitary, Artery_Tibial, Brain_Putamen_basal_ganglia, Adipose_Visceral_Omentum	7	0.956	1.93e-05	0.15
STK4-AS1	Esophagus_Gastroesophageal_Junction, Prostate, Brain_Cerebellar_Hemisphere	3	0.154	6.41e-05	0.02581
RP5-1125A11.1	Skin_Not_Sun_Exposed_Suprapubic, Colon_Sigmoid, Nerve_Tibial, Brain_Cerebellum, Spleen, Esophagus_Muscularis, Testis, Lung, Brain_Spinal_cord_cervical_c.1, Liver, Thyroid, Minor_Salivary_Gland, Cells_Transformed_fibroblasts, Brain_Caudate_basal_ganglia, Adipose_Subcutaneous, Brain_Substantia_nigra, Uterus, Pituitary	18	0.022	0	0.01291
RP5-1043L13.1	Nerve_Tibial, Brain_Amygdala	2	0.981	4.96e-11	0.291558
KRT18P4	Pancreas, Cells_EBV.transformed_lymphocytes, Esophagus_Gastroesophageal_Junction, Brain_Amygdala, Spleen	5	0.622	0.000157	0.00874
RP1-64K7.4	Lung, Testis, Pituitary, Thyroid, Nerve_Tibial, Skin_Sun_Exposed_Lower_leg, Small_Intestine_Terminal_Ileum	7	0.022	1.63e-09	0.0179
RP11-119B16.2	Breast_Mammary_Tissue, Artery_Aorta, Prostate, Stomach, Brain_Frontal_Cortex_BA9, Cells_EBV.transformed_lymphocytes, Skin_Sun_Exposed_Lower_leg, Pituitary, Esophagus_Mucosa, Esophagus_Gastroesophageal_Junction, Brain_Substantia_nigra, Cells_Transformed_fibroblasts, Adrenal_Gland	13	0.196	3.72e-52	0.02731
RP11-314N13.3	Brain_Cerebellum, Breast_Mammary_Tissue, Adipose_Visceral_Omentum, Lung	4	0.553	0.0011	0.0014
RP4-737E23.2	Brain_Frontal_Cortex_BA9, Skin_Not_Sun_Exposed_Suprapubic, Pancreas	3	0.592	0.368	0.049026
RP5-828H9.1	Uterus, Small_Intestine_Terminal_Ileum, Brain_Cortex, Brain_Spinal_cord_cervical_c.1, Vagina, Thyroid, Artery_Coronary, Heart_Atrial_Appendage, Colon_Sigmoid, Spleen, Brain_Caudate_basal_ganglia, Brain_Nucleus_accumbens_basal_ganglia, Brain_Amygdala, Brain_Anterior_cingulate_cortex_BA24, Ovary, Brain_Hippocampus, Artery_Aorta, Adrenal_Gland, Esophagus_Gastroesophageal_Junction, Brain_Hypothalamus, Esophagus_Muscularis, Brain_Frontal_Cortex_BA9, Colon_Transverse, Nerve_Tibial, Adipose_Visceral_Omentum, Pituitary, Lung, Cells_Transformed_fibroblasts, Breast_Mammary_Tissue	29	0.228	0.727	0.12011
RP4-553F4.6	Brain_Cerebellum, Skin_Sun_Exposed_Lower_leg, Brain_Nucleus_accumbens_basal_ganglia, Small_Intestine_Terminal_Ileum, Cells_EBV.transformed_lymphocytes, Brain_Cerebellar_Hemisphere, Brain_Amygdala	7	0.017	0	4.72e-05
RP4-569M23.2	Brain_Hypothalamus, Adipose_Subcutaneous, Minor_Salivary_Gland, Brain_Cerebellum	4	0.235	0.0872	0.026317
APCDD1L-AS1	Esophagus_Gastroesophageal_Junction, Artery_Tibial, Artery_Aorta, Adipose_Visceral_Omentum, Uterus, Brain_Nucleus_accumbens_basal_ganglia	6	0.79	0.402	0.06246
RPS3P2	Pituitary, Adipose_Visceral_Omentum, Cells_EBV.transformed_lymphocytes, Skin_Sun_Exposed_Lower_leg, Nerve_Tibial, Minor_Salivary_Gland, Testis	7	0.167	0.00156	0.00502
RP11-112L6.4	Adipose_Subcutaneous, Lung, Adipose_Visceral_Omentum, Adrenal_Gland, Artery_Coronary, Artery_Tibial, Brain_Amygdala, Brain_Anterior_cingulate_cortex_BA24, Brain_Caudate_basal_ganglia, Brain_Cerebellar_Hemisphere, Brain_Cerebellum, Brain_Cortex, Brain_Frontal_Cortex_BA9, Brain_Hippocampus, Brain_Hypothalamus, Brain_Nucleus_accumbens_basal_ganglia, Brain_Putamen_basal_ganglia, Brain_Spinal_cord_cervical_c.1, Cells_Transformed_fibroblasts, Minor_Salivary_Gland, Pancreas, Prostate, Testis, Thyroid, Uterus, Heart_Atrial_Appendage, Breast_Mammary_Tissue, Nerve_Tibial, Muscle_Skeletal, Skin_Sun_Exposed_Lower_leg, Artery_Aorta, Colon_Sigmoid, Colon_Transverse, Esophagus_Mucosa, Esophagus_Muscularis, Esophagus_Gastroesophageal_Junction, Heart_Left_Ventricle, Ovary, Pituitary, Skin_Not_Sun_Exposed_Suprapubic, Vagina, Stomach, Liver, Brain_Substantia_nigra	44	0.294	0.00993	0.129
LINC00493	Pituitary, Vagina, Colon_Transverse	3	0.752	8.82e-13	0.0188
RP11-234K24.3	Small_Intestine_Terminal_Ileum, Lung, Stomach, Brain_Putamen_basal_ganglia, Brain_Spinal_cord_cervical_c.1, Brain_Frontal_Cortex_BA9, Vagina, Thyroid	8	0.023	1.23e-270	0.004
RP4-673D20.3	Brain_Nucleus_accumbens_basal_ganglia, Brain_Anterior_cingulate_cortex_BA24, Colon_Sigmoid, Brain_Hypothalamus, Adipose_Subcutaneous, Artery_Coronary, Skin_Not_Sun_Exposed_Suprapubic, Brain_Cerebellar_Hemisphere	8	0.304	2.66e-05	0.054429
RP3-322G13.5	Brain_Frontal_Cortex_BA9, Testis, Brain_Caudate_basal_ganglia, Skin_Not_Sun_Exposed_Suprapubic, Adipose_Visceral_Omentum, Small_Intestine_Terminal_Ileum	6	0.824	2.42e-06	0.034686
PET117	Artery_Coronary, Brain_Amygdala, Prostate, Brain_Substantia_nigra, Lung, Esophagus_Mucosa, Brain_Nucleus_accumbens_basal_ganglia, Pituitary	8	0.544	0.00378	0.03588
RP5-1022P6.3	Adipose_Subcutaneous, Artery_Aorta, Colon_Sigmoid, Brain_Substantia_nigra, Heart_Left_Ventricle, Skin_Sun_Exposed_Lower_leg, Pituitary, Cells_EBV.transformed_lymphocytes	8	0.395	0.64	0.0354
RP1-122P22.2	Brain_Anterior_cingulate_cortex_BA24, Minor_Salivary_Gland, Artery_Tibial, Brain_Cerebellum, Artery_Coronary, Brain_Amygdala, Adrenal_Gland, Brain_Spinal_cord_cervical_c.1	8	0.498	3.32e-07	0.00578
TSPY26P	Adipose_Visceral_Omentum, Prostate, Esophagus_Mucosa	3	0.341	1.08e-12	0.004337
SNORA71B	Thyroid, Adipose_Subcutaneous, Small_Intestine_Terminal_Ileum, Adipose_Visceral_Omentum, Cells_Transformed_fibroblasts, Pancreas, Colon_Transverse	7	0.239	0.00578	0.0204
UBOX5-AS1	Ovary, Lung, Artery_Coronary, Whole_Blood, Skin_Not_Sun_Exposed_Suprapubic, Brain_Hippocampus	6	0.928	0.165	0.11365
GCNT1P1	Prostate	1	0.768	0.293	0.128455
RP4-742J24.2	Brain_Spinal_cord_cervical_c.1, Adrenal_Gland, Adipose_Subcutaneous, Lung, Colon_Transverse, Muscle_Skeletal, Pancreas, Esophagus_Mucosa, Cells_Transformed_fibroblasts, Vagina	10	0.957	0.201	0.183189
RPL12L3	Thyroid, Adipose_Subcutaneous, Esophagus_Muscularis, Colon_Sigmoid	4	0.242	0.261	0.0179
RP11-112L6.3	Testis, Esophagus_Gastroesophageal_Junction, Ovary, Brain_Hypothalamus, Minor_Salivary_Gland, Artery_Coronary, Brain_Nucleus_accumbens_basal_ganglia, Lung, Spleen, Brain_Caudate_basal_ganglia, Brain_Spinal_cord_cervical_c.1, Colon_Sigmoid, Colon_Transverse, Muscle_Skeletal, Adrenal_Gland, Heart_Atrial_Appendage, Pituitary, Cells_EBV.transformed_lymphocytes, Brain_Anterior_cingulate_cortex_BA24, Brain_Putamen_basal_ganglia, Nerve_Tibial, Adipose_Subcutaneous, Esophagus_Muscularis, Artery_Aorta, Heart_Left_Ventricle, Artery_Tibial	26	0.365	1.23e-11	0.011682
MLLT10P1	Brain_Substantia_nigra, Brain_Cerebellum, Brain_Hippocampus, Brain_Cerebellar_Hemisphere, Brain_Hypothalamus, Brain_Anterior_cingulate_cortex_BA24, Brain_Frontal_Cortex_BA9, Pituitary, Brain_Cortex, Stomach, Brain_Caudate_basal_ganglia, Esophagus_Mucosa, Spleen, Brain_Putamen_basal_ganglia, Esophagus_Gastroesophageal_Junction, Nerve_Tibial, Cells_Transformed_fibroblasts, Skin_Not_Sun_Exposed_Suprapubic, Adipose_Visceral_Omentum, Brain_Nucleus_accumbens_basal_ganglia, Colon_Transverse, Minor_Salivary_Gland, Thyroid, Pancreas, Cells_EBV.transformed_lymphocytes, Brain_Spinal_cord_cervical_c.1, Prostate, Lung	28	0.000780012	0	0.000129
TMEM189	Thyroid, Brain_Amygdala, Cells_EBV.transformed_lymphocytes, Esophagus_Mucosa, Skin_Sun_Exposed_Lower_leg, Skin_Not_Sun_Exposed_Suprapubic	6	0.552	0.102	0.0495
EIF6	Brain_Caudate_basal_ganglia, Ovary, Brain_Nucleus_accumbens_basal_ganglia, Small_Intestine_Terminal_Ileum, Artery_Tibial, Brain_Cortex, Brain_Anterior_cingulate_cortex_BA24, Cells_Transformed_fibroblasts	8	0.395	4.05e-113	0.021945
RP5-839B4.8	Brain_Cerebellum, Brain_Anterior_cingulate_cortex_BA24, Breast_Mammary_Tissue, Brain_Caudate_basal_ganglia, Skin_Sun_Exposed_Lower_leg, Brain_Substantia_nigra	6	0.354	0.193	0.0542
NFS1	Testis, Cells_EBV.transformed_lymphocytes, Brain_Spinal_cord_cervical_c.1, Brain_Caudate_basal_ganglia, Esophagus_Mucosa, Nerve_Tibial	6	0.064	1.24e-148	0.00363
DBNDD2	Brain_Putamen_basal_ganglia, Cells_EBV.transformed_lymphocytes, Spleen, Thyroid, Nerve_Tibial, Uterus, Esophagus_Gastroesophageal_Junction, Adipose_Visceral_Omentum, Cells_Transformed_fibroblasts, Colon_Sigmoid, Esophagus_Muscularis, Colon_Transverse, Esophagus_Mucosa, Artery_Tibial, Lung, Skin_Sun_Exposed_Lower_leg, Adipose_Subcutaneous, Skin_Not_Sun_Exposed_Suprapubic	18	0.16	3.19e-54	0.010916
RBM12	Nerve_Tibial, Artery_Coronary, Brain_Cerebellar_Hemisphere, Brain_Cerebellum, Brain_Hypothalamus, Vagina, Minor_Salivary_Gland, Brain_Putamen_basal_ganglia, Adrenal_Gland	9	0.042	2.86e-13	0.003515
RP11-445H22.4	Adrenal_Gland, Thyroid, Ovary	3	0.622	0.617	0.01956
UBE2V1	Minor_Salivary_Gland, Lung, Colon_Transverse	3	0.825	0.18	0.03585
RP11-261P9.4	Artery_Aorta, Ovary, Brain_Putamen_basal_ganglia, Adipose_Subcutaneous, Prostate, Stomach, Liver, Nerve_Tibial, Colon_Transverse, Whole_Blood, Breast_Mammary_Tissue, Muscle_Skeletal, Pancreas, Brain_Cerebellum, Minor_Salivary_Gland, Adipose_Visceral_Omentum	16	0.565	0.369	0.053177
CTD-2653D5.1	Pituitary, Testis, Thyroid, Skin_Sun_Exposed_Lower_leg, Esophagus_Mucosa, Colon_Transverse, Whole_Blood, Adipose_Visceral_Omentum	8	0.054	0.00145	0.01682
RP5-914P20.5	Adipose_Visceral_Omentum, Brain_Frontal_Cortex_BA9, Vagina, Brain_Caudate_basal_ganglia, Whole_Blood, Colon_Transverse	6	0.000579586	3.84e-05	0.002173
RP5-1085F17.3	Small_Intestine_Terminal_Ileum, Colon_Sigmoid, Whole_Blood, Brain_Cortex, Prostate	5	0.496	1.88e-79	0.0067
RP3-477O4.16	Stomach, Brain_Caudate_basal_ganglia, Brain_Frontal_Cortex_BA9, Lung, Adrenal_Gland, Small_Intestine_Terminal_Ileum, Breast_Mammary_Tissue, Brain_Hypothalamus, Brain_Cerebellar_Hemisphere, Ovary, Muscle_Skeletal, Skin_Sun_Exposed_Lower_leg, Brain_Hippocampus, Brain_Cerebellum, Skin_Not_Sun_Exposed_Suprapubic, Cells_Transformed_fibroblasts, Brain_Nucleus_accumbens_basal_ganglia, Brain_Substantia_nigra, Whole_Blood	19	0.314	1.68e-10	0.045098
RP4-614O4.12	Adipose_Visceral_Omentum, Testis, Skin_Not_Sun_Exposed_Suprapubic, Adrenal_Gland, Heart_Left_Ventricle, Muscle_Skeletal, Esophagus_Gastroesophageal_Junction, Artery_Tibial, Prostate, Colon_Transverse, Esophagus_Mucosa, Esophagus_Muscularis, Heart_Atrial_Appendage, Small_Intestine_Terminal_Ileum, Thyroid, Stomach, Cells_EBV.transformed_lymphocytes, Breast_Mammary_Tissue, Brain_Substantia_nigra, Brain_Frontal_Cortex_BA9, Spleen, Ovary, Nerve_Tibial, Cells_Transformed_fibroblasts, Lung, Pituitary, Liver, Brain_Cerebellum, Skin_Sun_Exposed_Lower_leg, Adipose_Subcutaneous, Colon_Sigmoid, Pancreas, Vagina, Uterus, Artery_Coronary, Brain_Cerebellar_Hemisphere, Brain_Anterior_cingulate_cortex_BA24	37	0.015	4e-11	0.004804
AL031663.2	Adipose_Subcutaneous, Whole_Blood, Nerve_Tibial, Liver, Esophagus_Mucosa, Pituitary, Breast_Mammary_Tissue, Lung, Adipose_Visceral_Omentum, Brain_Cerebellar_Hemisphere, Brain_Anterior_cingulate_cortex_BA24, Heart_Atrial_Appendage, Brain_Substantia_nigra, Artery_Tibial, Vagina	15	0.051	1.9e-31	0.0091
RP11-218C14.8	Brain_Frontal_Cortex_BA9, Brain_Cerebellar_Hemisphere, Breast_Mammary_Tissue, Brain_Cerebellum, Testis, Adipose_Visceral_Omentum, Liver, Artery_Aorta, Artery_Tibial, Cells_Transformed_fibroblasts, Adipose_Subcutaneous, Heart_Atrial_Appendage, Brain_Hypothalamus, Prostate, Brain_Hippocampus, Esophagus_Muscularis, Lung, Spleen, Vagina	19	0.375	1.58e-09	0.146502
RP1-309F20.4	Small_Intestine_Terminal_Ileum, Adrenal_Gland, Breast_Mammary_Tissue, Testis, Stomach, Nerve_Tibial, Brain_Cerebellar_Hemisphere, Brain_Cerebellum, Thyroid, Pituitary, Skin_Not_Sun_Exposed_Suprapubic, Esophagus_Mucosa, Esophagus_Muscularis, Prostate, Skin_Sun_Exposed_Lower_leg, Minor_Salivary_Gland, Cells_EBV.transformed_lymphocytes, Brain_Amygdala, Esophagus_Gastroesophageal_Junction, Artery_Coronary, Brain_Nucleus_accumbens_basal_ganglia	21	0.229	0.547	0.03195
RP3-337O18.9	Adipose_Visceral_Omentum, Adipose_Subcutaneous, Brain_Cerebellum, Stomach, Colon_Sigmoid, Brain_Frontal_Cortex_BA9, Lung, Thyroid, Artery_Aorta, Heart_Atrial_Appendage	10	0.0088	2.25e-14	0.003537
RP5-1068E13.7	Brain_Frontal_Cortex_BA9, Brain_Caudate_basal_ganglia, Vagina, Whole_Blood, Ovary	5	0.758	1.76e-44	0.117643
PRDM15	Artery_Coronary, Brain_Hypothalamus, Heart_Left_Ventricle, Brain_Frontal_Cortex_BA9, Brain_Nucleus_accumbens_basal_ganglia, Brain_Cerebellar_Hemisphere, Artery_Tibial, Brain_Cerebellum, Testis, Brain_Caudate_basal_ganglia, Esophagus_Muscularis, Brain_Spinal_cord_cervical_c.1, Artery_Aorta, Pituitary, Colon_Sigmoid, Colon_Transverse, Brain_Hippocampus, Liver, Muscle_Skeletal, Cells_Transformed_fibroblasts, Ovary, Brain_Amygdala	22	0.027	0.348	0.002582
HUNK	Cells_Transformed_fibroblasts, Brain_Cerebellar_Hemisphere, Heart_Left_Ventricle	3	0.822	0.507	0.0518
COL6A1	Brain_Amygdala, Uterus, Brain_Cerebellar_Hemisphere, Brain_Spinal_cord_cervical_c.1	4	0.769	4.12e-09	0.060711
IFNAR1	Colon_Transverse, Brain_Cortex, Colon_Sigmoid	3	0.996	0.746	0.169273
COL6A2	Thyroid, Whole_Blood, Brain_Hippocampus, Minor_Salivary_Gland	4	0.631	0.0102	0.0278
SIK1	Minor_Salivary_Gland, Colon_Sigmoid, Colon_Transverse	3	0.139	6.75e-09	0.00629
TRPM2	Testis, Artery_Coronary, Brain_Cerebellar_Hemisphere, Heart_Atrial_Appendage, Esophagus_Muscularis	5	0.834	0.00371	0.13155
TMEM50B	Brain_Anterior_cingulate_cortex_BA24, Brain_Spinal_cord_cervical_c.1, Brain_Substantia_nigra, Ovary	4	0.906	4.7e-07	0.30212
DOPEY2	Colon_Sigmoid, Whole_Blood, Testis, Nerve_Tibial, Artery_Tibial, Artery_Aorta, Cells_EBV.transformed_lymphocytes, Liver, Small_Intestine_Terminal_Ileum	9	0.896	7.77e-06	0.12701
URB1	Small_Intestine_Terminal_Ileum, Liver, Nerve_Tibial, Uterus, Brain_Anterior_cingulate_cortex_BA24, Cells_EBV.transformed_lymphocytes, Heart_Left_Ventricle, Adrenal_Gland, Spleen, Adipose_Subcutaneous, Skin_Not_Sun_Exposed_Suprapubic	11	0.962	0.000479	0.2048
BTG3	Small_Intestine_Terminal_Ileum, Brain_Cerebellar_Hemisphere, Pituitary, Lung, Adipose_Subcutaneous, Nerve_Tibial, Brain_Cerebellum	7	0.927	9.55e-07	0.09628
C21orf91	Esophagus_Mucosa, Spleen, Brain_Nucleus_accumbens_basal_ganglia, Muscle_Skeletal, Heart_Atrial_Appendage, Thyroid, Artery_Coronary, Stomach, Colon_Transverse, Skin_Sun_Exposed_Lower_leg, Esophagus_Gastroesophageal_Junction	11	0.32	0.245	0.054
CHODL	Breast_Mammary_Tissue, Esophagus_Muscularis, Cells_Transformed_fibroblasts, Adipose_Visceral_Omentum, Skin_Sun_Exposed_Lower_leg, Colon_Transverse, Esophagus_Gastroesophageal_Junction, Heart_Atrial_Appendage	8	0.388	9.83e-05	0.02047
NCAM2	Skin_Not_Sun_Exposed_Suprapubic, Small_Intestine_Terminal_Ileum, Heart_Atrial_Appendage, Uterus, Brain_Nucleus_accumbens_basal_ganglia, Heart_Left_Ventricle, Brain_Cortex	7	0.111	3.75e-12	0.00317
MRPL39	Liver, Heart_Atrial_Appendage, Adrenal_Gland, Brain_Substantia_nigra, Brain_Spinal_cord_cervical_c.1, Pituitary, Small_Intestine_Terminal_Ileum, Uterus	8	0.938	1.23e-09	0.294
GABPA	Heart_Left_Ventricle, Adipose_Visceral_Omentum, Brain_Nucleus_accumbens_basal_ganglia, Cells_EBV.transformed_lymphocytes	4	0.703	1.65e-05	0.0941
ADAMTS1	Muscle_Skeletal, Nerve_Tibial, Adipose_Visceral_Omentum, Skin_Not_Sun_Exposed_Suprapubic, Colon_Transverse, Spleen, Brain_Amygdala, Whole_Blood, Ovary, Brain_Cerebellum	10	0.045	7.14e-10	0.009
HSPA13	Pituitary, Artery_Tibial, Brain_Cortex, Thyroid, Brain_Nucleus_accumbens_basal_ganglia, Spleen, Brain_Amygdala, Adipose_Subcutaneous, Brain_Frontal_Cortex_BA9, Esophagus_Gastroesophageal_Junction	10	0.677	0.644	0.0833
USP25	Brain_Putamen_basal_ganglia, Colon_Sigmoid, Esophagus_Mucosa, Brain_Hippocampus, Skin_Not_Sun_Exposed_Suprapubic, Esophagus_Muscularis, Stomach	7	0.024	5.48e-22	0.000548
N6AMT1	Heart_Atrial_Appendage, Esophagus_Muscularis, Brain_Amygdala, Brain_Putamen_basal_ganglia, Colon_Transverse, Nerve_Tibial, Brain_Hippocampus, Skin_Sun_Exposed_Lower_leg, Artery_Aorta, Adipose_Visceral_Omentum, Brain_Cortex, Cells_Transformed_fibroblasts, Brain_Hypothalamus, Muscle_Skeletal, Brain_Nucleus_accumbens_basal_ganglia, Lung, Artery_Tibial	17	0.303	1.09e-52	0.08267
RWDD2B	Brain_Spinal_cord_cervical_c.1, Brain_Substantia_nigra, Pancreas, Skin_Not_Sun_Exposed_Suprapubic, Liver	5	0.555	0.0215	0.04
USP16	Stomach, Breast_Mammary_Tissue, Colon_Sigmoid, Adipose_Visceral_Omentum, Liver, Lung, Artery_Tibial	7	0.599	1.08e-09	0.07467
CCT8	Minor_Salivary_Gland, Ovary, Cells_EBV.transformed_lymphocytes, Adipose_Subcutaneous, Brain_Spinal_cord_cervical_c.1, Artery_Coronary, Pancreas, Skin_Sun_Exposed_Lower_leg, Spleen, Esophagus_Muscularis, Prostate, Nerve_Tibial, Adrenal_Gland, Esophagus_Mucosa, Stomach, Cells_Transformed_fibroblasts, Artery_Tibial, Esophagus_Gastroesophageal_Junction, Lung, Adipose_Visceral_Omentum, Artery_Aorta, Brain_Hypothalamus, Brain_Nucleus_accumbens_basal_ganglia, Breast_Mammary_Tissue, Skin_Not_Sun_Exposed_Suprapubic, Small_Intestine_Terminal_Ileum, Uterus, Colon_Sigmoid, Colon_Transverse, Vagina, Thyroid, Liver, Brain_Cerebellum, Whole_Blood, Brain_Frontal_Cortex_BA9	35	0.229	1.49e-66	0.0678
BACH1	Brain_Cerebellum, Breast_Mammary_Tissue, Prostate	3	0.545	8.41e-10	0.03401
TIAM1	Brain_Spinal_cord_cervical_c.1, Thyroid, Brain_Hippocampus, Skin_Sun_Exposed_Lower_leg, Colon_Sigmoid, Brain_Putamen_basal_ganglia, Brain_Cerebellum, Skin_Not_Sun_Exposed_Suprapubic, Muscle_Skeletal, Pituitary, Adipose_Subcutaneous, Brain_Hypothalamus, Liver, Esophagus_Gastroesophageal_Junction, Adipose_Visceral_Omentum	15	0.08	3.12e-24	0.00233
SCAF4	Whole_Blood, Heart_Left_Ventricle, Adipose_Visceral_Omentum	3	0.589	0.604	0.0153
DSCR3	Skin_Not_Sun_Exposed_Suprapubic, Artery_Tibial, Small_Intestine_Terminal_Ileum, Prostate, Cells_EBV.transformed_lymphocytes, Brain_Putamen_basal_ganglia, Colon_Sigmoid, Brain_Caudate_basal_ganglia	8	0.326	0.0135	0.03824
DYRK1A	Esophagus_Mucosa, Nerve_Tibial, Brain_Amygdala, Adrenal_Gland, Heart_Atrial_Appendage, Brain_Substantia_nigra, Pituitary, Adipose_Subcutaneous, Lung, Thyroid, Adipose_Visceral_Omentum	11	0.708	0.196	0.156
KCNJ15	Stomach, Artery_Coronary, Colon_Sigmoid, Brain_Spinal_cord_cervical_c.1, Lung	5	0.376	0.000736	0.03103
ERG	Lung, Brain_Anterior_cingulate_cortex_BA24, Colon_Sigmoid	3	0.919	0.923	0.0792
LCA5L	Brain_Substantia_nigra	1	0.977	0.95	0.6523
MX1	Esophagus_Gastroesophageal_Junction, Pancreas, Adipose_Subcutaneous, Cells_Transformed_fibroblasts, Esophagus_Muscularis, Uterus, Colon_Sigmoid, Whole_Blood, Vagina, Artery_Tibial, Nerve_Tibial, Pituitary, Brain_Putamen_basal_ganglia, Ovary, Heart_Atrial_Appendage, Breast_Mammary_Tissue	16	0.385	0.4	0.0789
C2CD2	Small_Intestine_Terminal_Ileum, Brain_Hippocampus, Artery_Tibial, Adrenal_Gland, Brain_Substantia_nigra, Skin_Sun_Exposed_Lower_leg, Esophagus_Gastroesophageal_Junction	7	0.653	0.0399	0.03723
C21orf59	Esophagus_Gastroesophageal_Junction, Pituitary, Skin_Not_Sun_Exposed_Suprapubic, Skin_Sun_Exposed_Lower_leg, Cells_Transformed_fibroblasts, Esophagus_Mucosa, Adipose_Subcutaneous, Brain_Caudate_basal_ganglia	8	0.964	0.00351	0.156
SYNJ1	Brain_Cerebellar_Hemisphere, Lung, Skin_Sun_Exposed_Lower_leg, Thyroid, Minor_Salivary_Gland, Breast_Mammary_Tissue	6	0.843	0.949	0.12997
PAXBP1	Spleen, Lung, Pancreas, Thyroid, Esophagus_Mucosa, Brain_Caudate_basal_ganglia, Artery_Tibial, Pituitary, Brain_Substantia_nigra, Liver, Testis, Brain_Frontal_Cortex_BA9, Small_Intestine_Terminal_Ileum, Ovary, Skin_Not_Sun_Exposed_Suprapubic, Brain_Spinal_cord_cervical_c.1	16	0.369	1.21e-29	0.0754
IFNAR2	Brain_Substantia_nigra, Nerve_Tibial, Brain_Cerebellum, Brain_Amygdala, Heart_Left_Ventricle, Brain_Caudate_basal_ganglia	6	0.344	0.00491	0.0179
IFNGR2	Brain_Cerebellar_Hemisphere, Pituitary, Pancreas, Nerve_Tibial, Brain_Cerebellum, Skin_Sun_Exposed_Lower_leg, Testis, Colon_Transverse, Cells_EBV.transformed_lymphocytes, Uterus	10	0.479	1.13e-15	0.10523
SON	Brain_Cerebellar_Hemisphere, Small_Intestine_Terminal_Ileum, Brain_Hypothalamus, Adipose_Subcutaneous, Muscle_Skeletal, Brain_Nucleus_accumbens_basal_ganglia, Prostate	7	0.838	0.355	0.11501
KCNE2	Uterus, Artery_Tibial, Brain_Hypothalamus, Nerve_Tibial, Cells_EBV.transformed_lymphocytes, Artery_Aorta	6	0.187	0.00913	0.00647
RCAN1	Colon_Sigmoid, Brain_Spinal_cord_cervical_c.1, Adipose_Subcutaneous, Brain_Hypothalamus, Brain_Cerebellum, Uterus, Brain_Cerebellar_Hemisphere	7	0.011	0.0432	0.000237
CLIC6	Lung, Esophagus_Muscularis, Spleen, Esophagus_Gastroesophageal_Junction, Colon_Sigmoid, Small_Intestine_Terminal_Ileum, Artery_Coronary, Esophagus_Mucosa, Muscle_Skeletal, Ovary, Adipose_Subcutaneous, Adipose_Visceral_Omentum, Artery_Tibial, Testis, Nerve_Tibial, Skin_Sun_Exposed_Lower_leg	16	0.000116253	2.94e-12	4.22e-05
CBR1	Small_Intestine_Terminal_Ileum, Thyroid, Artery_Coronary, Liver, Muscle_Skeletal, Brain_Spinal_cord_cervical_c.1, Cells_EBV.transformed_lymphocytes	7	0.879	2.03e-09	0.11758
CBR3	Lung, Brain_Cortex, Heart_Left_Ventricle, Colon_Sigmoid	4	0.993	0.867	0.371
MORC3	Adipose_Subcutaneous, Heart_Left_Ventricle, Nerve_Tibial, Brain_Hypothalamus, Esophagus_Gastroesophageal_Junction	5	0.176	0.000198	0.00814
SIM2	Brain_Spinal_cord_cervical_c.1, Vagina, Brain_Putamen_basal_ganglia, Skin_Sun_Exposed_Lower_leg	4	0.66	1.07e-06	0.02827
HLCS	Minor_Salivary_Gland, Uterus, Heart_Left_Ventricle, Testis, Prostate, Vagina, Cells_Transformed_fibroblasts, Esophagus_Mucosa, Brain_Frontal_Cortex_BA9, Brain_Putamen_basal_ganglia, Esophagus_Muscularis, Skin_Sun_Exposed_Lower_leg, Skin_Not_Sun_Exposed_Suprapubic	13	0.391	2.57e-14	0.00903
TFF3	Ovary, Esophagus_Mucosa, Small_Intestine_Terminal_Ileum, Adipose_Visceral_Omentum, Brain_Cortex, Colon_Sigmoid, Liver	7	0.291	0.0443	0.02575
RSPH1	Muscle_Skeletal, Pancreas, Adrenal_Gland, Liver, Brain_Cortex	5	0.99	0.954	0.23141
SLC37A1	Brain_Cerebellum, Colon_Sigmoid, Ovary, Brain_Cerebellar_Hemisphere, Nerve_Tibial, Brain_Substantia_nigra, Lung, Thyroid, Minor_Salivary_Gland	9	0.708	0.151	0.04483
PDE9A	Brain_Nucleus_accumbens_basal_ganglia, Brain_Cerebellum, Cells_Transformed_fibroblasts, Minor_Salivary_Gland, Brain_Hippocampus, Thyroid, Adipose_Subcutaneous, Cells_EBV.transformed_lymphocytes, Brain_Frontal_Cortex_BA9, Brain_Caudate_basal_ganglia, Brain_Cortex, Brain_Amygdala, Pituitary	13	0.585	0.457	0.07478
WDR4	Brain_Putamen_basal_ganglia, Stomach, Brain_Hypothalamus, Artery_Aorta, Brain_Spinal_cord_cervical_c.1, Minor_Salivary_Gland, Nerve_Tibial, Brain_Nucleus_accumbens_basal_ganglia, Cells_Transformed_fibroblasts, Heart_Left_Ventricle	10	0.505	0.000486	0.042642
NDUFV3	Brain_Hippocampus, Brain_Hypothalamus, Pancreas, Minor_Salivary_Gland, Brain_Cerebellum, Heart_Left_Ventricle, Pituitary, Ovary	8	0.643	1.04e-07	0.02043
PKNOX1	Artery_Coronary, Esophagus_Muscularis, Stomach, Brain_Hippocampus, Small_Intestine_Terminal_Ileum, Pancreas, Heart_Left_Ventricle, Colon_Transverse, Brain_Hypothalamus, Brain_Caudate_basal_ganglia, Whole_Blood, Brain_Substantia_nigra	12	0.315	0.0207	0.029565
CBS	Cells_EBV.transformed_lymphocytes, Brain_Putamen_basal_ganglia, Spleen, Whole_Blood, Adipose_Subcutaneous, Lung, Artery_Aorta, Pancreas, Brain_Caudate_basal_ganglia, Brain_Anterior_cingulate_cortex_BA24, Prostate	11	0.787	6.62e-09	0.05322
U2AF1	Minor_Salivary_Gland, Brain_Spinal_cord_cervical_c.1, Spleen, Brain_Putamen_basal_ganglia, Artery_Aorta, Adipose_Subcutaneous, Breast_Mammary_Tissue, Colon_Sigmoid, Artery_Tibial, Lung, Skin_Not_Sun_Exposed_Suprapubic, Brain_Anterior_cingulate_cortex_BA24, Brain_Cortex, Colon_Transverse, Heart_Left_Ventricle, Skin_Sun_Exposed_Lower_leg, Pancreas, Esophagus_Gastroesophageal_Junction, Thyroid, Esophagus_Mucosa	20	0.232	9.71e-30	0.0329
HSF2BP	Brain_Putamen_basal_ganglia, Adrenal_Gland, Cells_EBV.transformed_lymphocytes, Skin_Not_Sun_Exposed_Suprapubic, Adipose_Subcutaneous, Skin_Sun_Exposed_Lower_leg, Testis, Muscle_Skeletal, Lung, Brain_Cortex, Brain_Nucleus_accumbens_basal_ganglia, Prostate, Esophagus_Mucosa, Liver, Colon_Transverse, Small_Intestine_Terminal_Ileum, Spleen, Artery_Tibial, Adipose_Visceral_Omentum, Brain_Hypothalamus	20	0.0058	0.0211	0.000208
RRP1B	Brain_Nucleus_accumbens_basal_ganglia, Colon_Sigmoid, Muscle_Skeletal, Cells_Transformed_fibroblasts, Thyroid, Cells_EBV.transformed_lymphocytes, Heart_Left_Ventricle, Lung, Whole_Blood, Esophagus_Mucosa, Brain_Cerebellum, Nerve_Tibial, Esophagus_Muscularis, Spleen, Brain_Amygdala, Stomach, Adipose_Visceral_Omentum, Heart_Atrial_Appendage	18	0.0016	1.15e-06	0.00427
C21orf33	Spleen, Artery_Aorta, Artery_Tibial, Thyroid, Cells_EBV.transformed_lymphocytes, Adipose_Subcutaneous	6	0.2	5.28e-07	0.0201
LRRC3	Esophagus_Gastroesophageal_Junction, Colon_Sigmoid, Brain_Nucleus_accumbens_basal_ganglia	3	0.811	0.776	0.0298
FAM207A	Adrenal_Gland, Small_Intestine_Terminal_Ileum, Artery_Tibial, Muscle_Skeletal, Brain_Nucleus_accumbens_basal_ganglia, Thyroid, Lung, Esophagus_Mucosa, Brain_Cerebellar_Hemisphere	9	0.503	0.0108	0.0124
FTCD	Brain_Anterior_cingulate_cortex_BA24, Brain_Frontal_Cortex_BA9, Esophagus_Muscularis, Skin_Not_Sun_Exposed_Suprapubic, Ovary, Brain_Cerebellum, Brain_Hippocampus, Brain_Cortex, Brain_Putamen_basal_ganglia, Skin_Sun_Exposed_Lower_leg, Cells_Transformed_fibroblasts, Esophagus_Gastroesophageal_Junction, Whole_Blood, Colon_Sigmoid, Colon_Transverse, Brain_Cerebellar_Hemisphere, Brain_Nucleus_accumbens_basal_ganglia, Heart_Left_Ventricle, Muscle_Skeletal, Nerve_Tibial, Prostate, Small_Intestine_Terminal_Ileum, Heart_Atrial_Appendage, Minor_Salivary_Gland, Brain_Hypothalamus, Brain_Amygdala, Adipose_Subcutaneous, Esophagus_Mucosa, Artery_Aorta, Breast_Mammary_Tissue, Stomach, Adrenal_Gland, Vagina, Adipose_Visceral_Omentum, Liver, Thyroid, Lung, Artery_Coronary	38	0.03	5.31e-61	0.01545
SPATC1L	Brain_Cerebellar_Hemisphere, Pituitary, Brain_Caudate_basal_ganglia, Brain_Cerebellum, Brain_Nucleus_accumbens_basal_ganglia, Vagina, Adrenal_Gland, Esophagus_Muscularis, Skin_Sun_Exposed_Lower_leg, Small_Intestine_Terminal_Ileum, Esophagus_Gastroesophageal_Junction, Breast_Mammary_Tissue, Colon_Transverse, Heart_Atrial_Appendage, Skin_Not_Sun_Exposed_Suprapubic, Brain_Frontal_Cortex_BA9, Nerve_Tibial, Brain_Hippocampus, Adipose_Subcutaneous, Ovary, Brain_Amygdala, Cells_Transformed_fibroblasts, Adipose_Visceral_Omentum, Colon_Sigmoid, Esophagus_Mucosa, Lung, Artery_Aorta, Artery_Coronary, Brain_Anterior_cingulate_cortex_BA24, Thyroid, Minor_Salivary_Gland, Cells_EBV.transformed_lymphocytes, Artery_Tibial, Whole_Blood, Brain_Substantia_nigra, Pancreas, Brain_Hypothalamus, Stomach, Muscle_Skeletal	39	0.066	0.00541	0.009
LSS	Brain_Substantia_nigra, Adipose_Visceral_Omentum, Esophagus_Mucosa, Liver, Brain_Frontal_Cortex_BA9, Uterus	6	0.834	7.2e-09	0.1235
MCM3AP	Muscle_Skeletal, Brain_Spinal_cord_cervical_c.1, Brain_Hippocampus, Small_Intestine_Terminal_Ileum, Brain_Hypothalamus, Liver, Vagina, Brain_Amygdala, Spleen	9	0.416	1.67000000000001e-310	0.02532
C21orf58	Whole_Blood, Pancreas, Brain_Frontal_Cortex_BA9, Esophagus_Muscularis, Lung, Thyroid, Artery_Coronary, Nerve_Tibial, Testis, Cells_Transformed_fibroblasts	10	0.622	1.2e-08	0.0739
PCNT	Brain_Spinal_cord_cervical_c.1, Skin_Not_Sun_Exposed_Suprapubic, Nerve_Tibial, Stomach, Adipose_Visceral_Omentum, Thyroid, Esophagus_Mucosa, Prostate, Small_Intestine_Terminal_Ileum, Esophagus_Gastroesophageal_Junction, Artery_Coronary, Vagina, Pituitary, Pancreas, Breast_Mammary_Tissue, Brain_Cortex, Brain_Hippocampus, Brain_Cerebellum, Colon_Transverse, Artery_Tibial, Colon_Sigmoid, Skin_Sun_Exposed_Lower_leg, Esophagus_Muscularis, Spleen, Uterus, Brain_Nucleus_accumbens_basal_ganglia, Lung, Brain_Hypothalamus	28	0.033	2.21e-242	0.02258
DIP2A	Colon_Sigmoid, Testis, Esophagus_Mucosa, Skin_Not_Sun_Exposed_Suprapubic, Skin_Sun_Exposed_Lower_leg, Artery_Tibial, Uterus, Thyroid, Nerve_Tibial, Esophagus_Muscularis, Adipose_Subcutaneous, Liver, Adipose_Visceral_Omentum, Ovary, Prostate, Artery_Aorta, Lung, Colon_Transverse, Muscle_Skeletal, Stomach, Whole_Blood, Breast_Mammary_Tissue, Small_Intestine_Terminal_Ileum, Esophagus_Gastroesophageal_Junction, Brain_Cerebellum, Heart_Left_Ventricle, Spleen, Brain_Amygdala, Artery_Coronary, Cells_EBV.transformed_lymphocytes, Heart_Atrial_Appendage	31	0.0013	6.43e-28	0.000588
S100B	Brain_Spinal_cord_cervical_c.1, Esophagus_Gastroesophageal_Junction, Cells_EBV.transformed_lymphocytes, Lung, Small_Intestine_Terminal_Ileum, Whole_Blood, Brain_Caudate_basal_ganglia, Prostate, Artery_Aorta, Esophagus_Mucosa, Brain_Hippocampus, Brain_Anterior_cingulate_cortex_BA24, Heart_Atrial_Appendage, Adrenal_Gland, Uterus	15	0.209	2.79e-43	0.00947
PRMT2	Skin_Sun_Exposed_Lower_leg, Adipose_Subcutaneous, Pancreas, Whole_Blood, Brain_Hippocampus, Brain_Caudate_basal_ganglia, Spleen, Ovary, Testis, Minor_Salivary_Gland, Prostate, Pituitary, Thyroid, Small_Intestine_Terminal_Ileum, Breast_Mammary_Tissue, Colon_Sigmoid, Esophagus_Muscularis, Brain_Frontal_Cortex_BA9, Skin_Not_Sun_Exposed_Suprapubic, Artery_Aorta, Artery_Tibial	21	0.115	2.68e-158	0.01635
EVA1C	Lung, Adipose_Subcutaneous, Skin_Not_Sun_Exposed_Suprapubic, Brain_Hypothalamus	4	0.885	0.226	0.112
ZBTB21	Brain_Cerebellum, Lung, Vagina, Prostate	4	0.723	0.0336	0.00865
RPL23P2	Ovary, Brain_Amygdala, Brain_Substantia_nigra, Muscle_Skeletal, Brain_Nucleus_accumbens_basal_ganglia, Esophagus_Gastroesophageal_Junction	6	0.702	1.04e-166	0.05358
DNAJC28	Brain_Cerebellar_Hemisphere, Brain_Frontal_Cortex_BA9, Heart_Atrial_Appendage, Brain_Anterior_cingulate_cortex_BA24, Heart_Left_Ventricle, Muscle_Skeletal, Esophagus_Mucosa, Esophagus_Muscularis, Brain_Cortex, Adipose_Subcutaneous	10	0.125	0.0681	0.00266
KCNE1	Artery_Coronary, Nerve_Tibial, Adipose_Visceral_Omentum, Heart_Atrial_Appendage, Colon_Sigmoid, Lung	6	0.0039	2.07e-08	0.000102
NRIP1	Artery_Tibial, Testis, Artery_Aorta, Esophagus_Muscularis, Brain_Caudate_basal_ganglia, Cells_Transformed_fibroblasts, Nerve_Tibial, Brain_Putamen_basal_ganglia	8	0.000448391	1.76e-09	5.08e-08
WRB	Vagina, Testis, Brain_Hippocampus, Brain_Frontal_Cortex_BA9, Heart_Atrial_Appendage, Brain_Cerebellar_Hemisphere	6	0.587	0.000634	0.0796
BACE2	Brain_Cortex, Heart_Left_Ventricle, Testis, Pancreas, Whole_Blood, Artery_Tibial, Brain_Nucleus_accumbens_basal_ganglia, Artery_Coronary, Brain_Anterior_cingulate_cortex_BA24, Brain_Cerebellar_Hemisphere, Heart_Atrial_Appendage, Brain_Caudate_basal_ganglia, Nerve_Tibial, Colon_Transverse, Artery_Aorta, Brain_Putamen_basal_ganglia, Lung, Muscle_Skeletal, Skin_Not_Sun_Exposed_Suprapubic	19	0.235	1.62e-05	0.06317
BACE2	Brain_Cortex, Heart_Left_Ventricle, Testis, Pancreas, Whole_Blood, Artery_Tibial, Brain_Nucleus_accumbens_basal_ganglia, Artery_Coronary, Brain_Anterior_cingulate_cortex_BA24, Brain_Cerebellar_Hemisphere, Heart_Atrial_Appendage, Brain_Caudate_basal_ganglia, Nerve_Tibial, Colon_Transverse, Artery_Aorta, Brain_Putamen_basal_ganglia, Lung, Muscle_Skeletal, Skin_Not_Sun_Exposed_Suprapubic	19	0.235	1.62e-05	0.06317
YBEY	Brain_Spinal_cord_cervical_c.1, Vagina, Brain_Hypothalamus, Minor_Salivary_Gland, Cells_Transformed_fibroblasts, Brain_Putamen_basal_ganglia, Brain_Nucleus_accumbens_basal_ganglia, Artery_Tibial, Brain_Cerebellar_Hemisphere, Stomach, Lung, Esophagus_Mucosa, Nerve_Tibial, Pancreas, Prostate, Esophagus_Gastroesophageal_Junction, Small_Intestine_Terminal_Ileum, Thyroid, Colon_Transverse, Artery_Coronary, Adipose_Visceral_Omentum, Pituitary, Artery_Aorta, Brain_Cerebellum	24	0.404	0.45	0.13155
TTC3	Minor_Salivary_Gland, Uterus, Esophagus_Gastroesophageal_Junction, Brain_Frontal_Cortex_BA9, Prostate, Brain_Cortex, Skin_Sun_Exposed_Lower_leg, Skin_Not_Sun_Exposed_Suprapubic, Small_Intestine_Terminal_Ileum, Muscle_Skeletal, Testis, Adipose_Subcutaneous, Pituitary, Brain_Amygdala, Heart_Left_Ventricle, Artery_Aorta, Esophagus_Muscularis	17	0.539	0.00105	0.11665
C21orf67	Breast_Mammary_Tissue, Brain_Cerebellar_Hemisphere, Liver, Nerve_Tibial, Cells_Transformed_fibroblasts	5	0.797	0.113	0.07606
PTTG1IP	Brain_Hypothalamus, Brain_Cerebellum, Colon_Sigmoid, Heart_Left_Ventricle, Uterus, Nerve_Tibial, Thyroid, Pancreas, Ovary, Adipose_Visceral_Omentum, Brain_Caudate_basal_ganglia, Adipose_Subcutaneous, Adrenal_Gland, Artery_Tibial, Cells_Transformed_fibroblasts, Artery_Coronary, Colon_Transverse, Artery_Aorta, Heart_Atrial_Appendage, Minor_Salivary_Gland, Breast_Mammary_Tissue, Muscle_Skeletal, Whole_Blood, Brain_Hippocampus, Brain_Cerebellar_Hemisphere, Esophagus_Gastroesophageal_Junction	26	0.521	2.77e-05	0.11775
RIPK4	Brain_Hypothalamus, Spleen, Heart_Atrial_Appendage, Testis, Pancreas	5	0.431	0.0687	0.03482
PSMG1	Brain_Caudate_basal_ganglia, Brain_Nucleus_accumbens_basal_ganglia, Brain_Cortex, Esophagus_Gastroesophageal_Junction, Uterus, Brain_Frontal_Cortex_BA9, Brain_Spinal_cord_cervical_c.1, Heart_Left_Ventricle, Brain_Hippocampus, Esophagus_Muscularis, Adrenal_Gland, Brain_Putamen_basal_ganglia, Artery_Tibial, Prostate, Muscle_Skeletal, Colon_Transverse, Artery_Aorta, Brain_Hypothalamus, Testis, Artery_Coronary, Spleen, Brain_Cerebellum, Nerve_Tibial, Cells_EBV.transformed_lymphocytes, Lung, Brain_Cerebellar_Hemisphere, Adipose_Visceral_Omentum	27	0.212	8.31e-33	0.0214
FAM3B	Colon_Transverse, Testis	2	0.959	0.895	0.104221
OLIG1	Stomach, Brain_Cerebellar_Hemisphere, Colon_Transverse, Brain_Nucleus_accumbens_basal_ganglia, Brain_Hippocampus	5	0.681	0.0907	0.05334
UBE2G2	Artery_Coronary, Brain_Caudate_basal_ganglia, Adipose_Visceral_Omentum, Artery_Aorta, Brain_Frontal_Cortex_BA9, Ovary, Nerve_Tibial, Pituitary, Testis	9	0.78	1.97e-08	0.161206
SUMO3	Ovary, Esophagus_Mucosa, Thyroid, Brain_Spinal_cord_cervical_c.1, Whole_Blood, Vagina, Uterus, Brain_Hypothalamus, Stomach, Nerve_Tibial, Cells_Transformed_fibroblasts, Adipose_Subcutaneous, Small_Intestine_Terminal_Ileum, Pancreas, Brain_Putamen_basal_ganglia, Skin_Not_Sun_Exposed_Suprapubic, Brain_Cortex, Colon_Transverse	18	0.146	3.99e-14	0.03967
RBM11	Brain_Anterior_cingulate_cortex_BA24, Brain_Putamen_basal_ganglia, Brain_Caudate_basal_ganglia, Cells_EBV.transformed_lymphocytes, Artery_Aorta, Brain_Hypothalamus, Adrenal_Gland	7	0.323	4.69e-07	0.0135
SH3BGR	Prostate, Brain_Hypothalamus, Vagina	3	0.689	0.249	0.04241
BRWD1	Cells_Transformed_fibroblasts, Pituitary, Colon_Sigmoid, Brain_Spinal_cord_cervical_c.1, Esophagus_Muscularis, Vagina, Brain_Caudate_basal_ganglia, Testis, Brain_Cortex, Pancreas	10	0.534	0.158	0.0608
PIGP	Brain_Frontal_Cortex_BA9, Brain_Hippocampus	2	0.65	0.22	0.04902
SETD4	Brain_Substantia_nigra, Colon_Sigmoid, Small_Intestine_Terminal_Ileum, Esophagus_Muscularis, Artery_Tibial, Brain_Caudate_basal_ganglia, Brain_Nucleus_accumbens_basal_ganglia, Lung, Pituitary	9	0.631	6.65e-26	0.0686
LINC00846	Adipose_Visceral_Omentum, Liver, Prostate, Vagina, Adipose_Subcutaneous, Breast_Mammary_Tissue, Muscle_Skeletal, Lung, Skin_Sun_Exposed_Lower_leg, Brain_Caudate_basal_ganglia, Brain_Cortex, Stomach, Testis, Brain_Anterior_cingulate_cortex_BA24	14	0.726	1.94e-27	0.11052
LINC00319	Testis, Brain_Caudate_basal_ganglia, Minor_Salivary_Gland, Adipose_Subcutaneous, Adipose_Visceral_Omentum, Brain_Putamen_basal_ganglia, Vagina	7	0.378	0.0106	0.04691
LIPI	Brain_Frontal_Cortex_BA9, Adipose_Subcutaneous, Nerve_Tibial, Vagina, Cells_EBV.transformed_lymphocytes, Testis	6	0.667	0.102	0.07926
ADARB1	Cells_Transformed_fibroblasts, Heart_Left_Ventricle, Testis, Skin_Sun_Exposed_Lower_leg, Artery_Aorta, Skin_Not_Sun_Exposed_Suprapubic, Colon_Transverse, Nerve_Tibial	8	0.249	0.118	0.0152
AP001597.1	Nerve_Tibial, Brain_Nucleus_accumbens_basal_ganglia, Minor_Salivary_Gland	3	0.159	0.000547	0.013025
LTN1	Esophagus_Muscularis, Artery_Tibial, Cells_EBV.transformed_lymphocytes, Cells_Transformed_fibroblasts, Adipose_Subcutaneous, Testis, Vagina, Brain_Hippocampus, Esophagus_Mucosa	9	0.617	1.24e-46	0.0461
SMIM11	Nerve_Tibial, Brain_Anterior_cingulate_cortex_BA24, Heart_Atrial_Appendage, Uterus, Adipose_Visceral_Omentum, Heart_Left_Ventricle, Thyroid, Artery_Tibial, Esophagus_Muscularis, Muscle_Skeletal, Adipose_Subcutaneous, Vagina, Minor_Salivary_Gland	13	0.0041	7e-06	0.000651
ITSN1	Artery_Tibial, Brain_Amygdala, Ovary, Adrenal_Gland, Pancreas	5	0.51	1.2e-06	0.0328
C21orf62	Brain_Hippocampus, Uterus, Heart_Left_Ventricle, Brain_Hypothalamus, Pituitary, Adipose_Visceral_Omentum	6	0.893	2.51e-06	0.17315
C21orf49	Minor_Salivary_Gland, Cells_EBV.transformed_lymphocytes, Brain_Substantia_nigra, Lung, Artery_Aorta, Uterus	6	0.818	4.68e-09	0.0754
RPL23AP3	Brain_Cerebellum, Artery_Tibial, Colon_Sigmoid, Ovary, Prostate	5	0.724	3.12e-08	0.14824
MCM3AP-AS1	Uterus, Brain_Caudate_basal_ganglia, Esophagus_Muscularis, Pituitary, Cells_EBV.transformed_lymphocytes, Esophagus_Mucosa, Colon_Sigmoid, Thyroid, Brain_Cerebellar_Hemisphere, Skin_Not_Sun_Exposed_Suprapubic, Brain_Substantia_nigra, Esophagus_Gastroesophageal_Junction, Stomach, Adipose_Visceral_Omentum, Nerve_Tibial, Muscle_Skeletal, Artery_Coronary, Artery_Tibial, Whole_Blood	19	0.304	0.00703	0.03135
LINC00189	Uterus, Colon_Sigmoid, Spleen, Artery_Aorta	4	0.731	1.38e-06	0.24818
ANKRD20A11P	Colon_Sigmoid, Thyroid, Stomach, Whole_Blood, Brain_Cerebellar_Hemisphere, Esophagus_Gastroesophageal_Junction, Lung, Brain_Amygdala, Brain_Cerebellum, Uterus, Brain_Frontal_Cortex_BA9, Ovary	12	0.297	0.178	0.01761
AP000322.54	Heart_Left_Ventricle, Brain_Anterior_cingulate_cortex_BA24, Artery_Coronary, Cells_Transformed_fibroblasts	4	0.311	8.07e-07	0.00886
IL10RB-AS1	Nerve_Tibial, Brain_Hippocampus, Brain_Frontal_Cortex_BA9, Adipose_Subcutaneous, Heart_Left_Ventricle, Colon_Sigmoid, Brain_Cerebellum, Small_Intestine_Terminal_Ileum, Colon_Transverse, Esophagus_Muscularis, Adipose_Visceral_Omentum, Heart_Atrial_Appendage, Thyroid, Pancreas, Ovary	15	0.842	0.397	0.119075
AP001347.6	Brain_Amygdala, Ovary, Heart_Left_Ventricle, Brain_Anterior_cingulate_cortex_BA24, Testis, Brain_Nucleus_accumbens_basal_ganglia, Brain_Cerebellum, Brain_Hippocampus, Brain_Cortex, Uterus, Cells_Transformed_fibroblasts	11	0.285	1.53e-31	0.018611
AP001055.6	Ovary, Esophagus_Mucosa, Skin_Sun_Exposed_Lower_leg, Prostate, Nerve_Tibial	5	0.161	0.000304	0.00438
AP001627.1	Prostate, Skin_Not_Sun_Exposed_Suprapubic, Small_Intestine_Terminal_Ileum, Brain_Cerebellar_Hemisphere, Testis	5	0.767	0.822	0.12941
MEMO1P1	Artery_Coronary, Brain_Spinal_cord_cervical_c.1, Esophagus_Gastroesophageal_Junction, Nerve_Tibial	4	0.153	8.55e-10	0.003865
LINC00323	Artery_Tibial, Heart_Atrial_Appendage, Artery_Coronary, Artery_Aorta, Muscle_Skeletal, Pancreas, Minor_Salivary_Gland, Adipose_Subcutaneous, Brain_Frontal_Cortex_BA9, Small_Intestine_Terminal_Ileum, Skin_Sun_Exposed_Lower_leg, Esophagus_Gastroesophageal_Junction, Esophagus_Mucosa, Esophagus_Muscularis, Lung, Colon_Sigmoid, Colon_Transverse, Nerve_Tibial, Adipose_Visceral_Omentum, Breast_Mammary_Tissue, Ovary, Prostate, Skin_Not_Sun_Exposed_Suprapubic, Testis, Uterus, Thyroid, Vagina	27	0.346	0.252	0.0442
AF127936.5	Colon_Sigmoid, Pituitary, Thyroid, Minor_Salivary_Gland, Breast_Mammary_Tissue, Adipose_Subcutaneous, Spleen	7	0.012	3.7e-08	0.001968
LINC00161	Esophagus_Muscularis, Uterus, Breast_Mammary_Tissue	3	0.273	0.0981	0.0234
MTND5P1	Cells_Transformed_fibroblasts, Brain_Substantia_nigra, Brain_Cortex, Uterus, Brain_Anterior_cingulate_cortex_BA24, Artery_Aorta, Esophagus_Mucosa, Colon_Sigmoid, Colon_Transverse, Brain_Caudate_basal_ganglia, Brain_Hippocampus	11	0.254	0.0582	0.043
AP000692.9	Pituitary, Skin_Sun_Exposed_Lower_leg, Colon_Transverse, Thyroid, Heart_Left_Ventricle, Pancreas, Adipose_Subcutaneous, Brain_Cerebellar_Hemisphere, Artery_Coronary	9	0.121	3.72e-06	0.022
CYP4F29P	Heart_Left_Ventricle, Heart_Atrial_Appendage, Brain_Cerebellar_Hemisphere, Skin_Sun_Exposed_Lower_leg, Uterus, Prostate, Stomach, Brain_Frontal_Cortex_BA9, Ovary, Vagina, Brain_Anterior_cingulate_cortex_BA24, Minor_Salivary_Gland, Lung, Muscle_Skeletal, Esophagus_Gastroesophageal_Junction, Artery_Tibial, Brain_Cortex, Brain_Cerebellum, Whole_Blood	19	0.15	0.391	0.00658
TTC3-AS1	Esophagus_Mucosa, Brain_Cerebellum, Adipose_Subcutaneous, Ovary	4	0.112	0.00255	0.00866
AJ006998.2	Cells_Transformed_fibroblasts, Adrenal_Gland, Brain_Cortex	3	0.015	0.0141	5.53e-05
AP001065.2	Brain_Caudate_basal_ganglia, Nerve_Tibial, Esophagus_Gastroesophageal_Junction, Brain_Nucleus_accumbens_basal_ganglia, Brain_Cerebellar_Hemisphere	5	0.845	0.0134	0.1223
DSCR9	Skin_Not_Sun_Exposed_Suprapubic, Pituitary, Brain_Cortex, Cells_Transformed_fibroblasts, Thyroid, Colon_Sigmoid, Uterus, Ovary	8	0.293	9.82e-50	0.01066
AP000695.6	Thyroid, Breast_Mammary_Tissue, Esophagus_Mucosa, Brain_Amygdala, Muscle_Skeletal, Artery_Aorta, Minor_Salivary_Gland, Artery_Coronary, Brain_Cerebellar_Hemisphere, Heart_Atrial_Appendage, Brain_Hypothalamus	11	0.186	0.0113	0.0109
FBXW11P1	Heart_Left_Ventricle, Brain_Cortex, Skin_Sun_Exposed_Lower_leg, Muscle_Skeletal, Brain_Cerebellar_Hemisphere	5	0.443	0.0131	0.02742
AP000688.8	Minor_Salivary_Gland	1	0.406	4.22e-05	0.00482
AF129075.5	Colon_Sigmoid, Skin_Sun_Exposed_Lower_leg, Brain_Cerebellar_Hemisphere, Artery_Tibial, Esophagus_Gastroesophageal_Junction, Pancreas, Adipose_Visceral_Omentum, Nerve_Tibial	8	0.869	0.00158	0.200194
AL035610.1	Testis, Colon_Sigmoid, Vagina, Skin_Not_Sun_Exposed_Suprapubic	4	0.281	0.000588	0.01699
AF131217.1	Esophagus_Muscularis, Esophagus_Gastroesophageal_Junction, Breast_Mammary_Tissue, Adipose_Subcutaneous, Colon_Sigmoid, Brain_Substantia_nigra, Skin_Not_Sun_Exposed_Suprapubic, Thyroid, Esophagus_Mucosa, Heart_Left_Ventricle, Brain_Amygdala, Brain_Anterior_cingulate_cortex_BA24, Brain_Cortex, Artery_Coronary, Pituitary, Uterus, Prostate	17	0.264	3.67e-206	0.0447
AF127936.3	Liver, Adrenal_Gland	2	0.000623624	0.00264	2.32e-06
AP000688.29	Artery_Aorta, Liver, Prostate, Breast_Mammary_Tissue, Brain_Anterior_cingulate_cortex_BA24, Esophagus_Muscularis, Brain_Cerebellum, Ovary, Heart_Atrial_Appendage, Brain_Nucleus_accumbens_basal_ganglia, Brain_Frontal_Cortex_BA9, Pituitary, Colon_Sigmoid, Minor_Salivary_Gland	14	0.658	1.32e-41	0.07723
AP000695.4	Stomach, Testis, Breast_Mammary_Tissue, Brain_Nucleus_accumbens_basal_ganglia, Artery_Aorta, Brain_Hypothalamus, Cells_EBV.transformed_lymphocytes, Artery_Tibial, Brain_Cerebellar_Hemisphere	9	0.341	1.52e-06	0.00621
AP000330.8	Esophagus_Muscularis, Nerve_Tibial, Adipose_Subcutaneous, Pancreas, Skin_Not_Sun_Exposed_Suprapubic, Vagina, Heart_Atrial_Appendage, Artery_Coronary, Brain_Substantia_nigra, Skin_Sun_Exposed_Lower_leg, Small_Intestine_Terminal_Ileum, Cells_Transformed_fibroblasts, Liver, Lung, Spleen, Adipose_Visceral_Omentum, Heart_Left_Ventricle, Muscle_Skeletal, Stomach, Testis, Thyroid, Artery_Tibial, Minor_Salivary_Gland, Brain_Spinal_cord_cervical_c.1	24	0.11	0.0497	0.00167
LINC00163	Cells_Transformed_fibroblasts, Testis, Skin_Not_Sun_Exposed_Suprapubic, Vagina	4	0.151	0.377	0.00696
MIR155HG	Uterus, Stomach, Brain_Putamen_basal_ganglia, Esophagus_Gastroesophageal_Junction, Vagina, Adipose_Visceral_Omentum, Artery_Aorta, Adrenal_Gland, Brain_Nucleus_accumbens_basal_ganglia, Nerve_Tibial	10	0.642	6.97e-09	0.05251
AP001626.2	Artery_Coronary, Esophagus_Muscularis, Pituitary, Nerve_Tibial, Brain_Frontal_Cortex_BA9, Skin_Sun_Exposed_Lower_leg, Brain_Cerebellar_Hemisphere, Brain_Cortex, Colon_Sigmoid, Colon_Transverse, Brain_Caudate_basal_ganglia, Esophagus_Gastroesophageal_Junction, Brain_Anterior_cingulate_cortex_BA24, Breast_Mammary_Tissue, Thyroid, Lung, Spleen, Adrenal_Gland, Skin_Not_Sun_Exposed_Suprapubic, Brain_Cerebellum, Adipose_Subcutaneous, Adipose_Visceral_Omentum	22	0.299	0.885	0.085168
SSR4P1	Esophagus_Gastroesophageal_Junction, Brain_Cerebellum, Esophagus_Muscularis, Cells_Transformed_fibroblasts, Heart_Atrial_Appendage, Skin_Sun_Exposed_Lower_leg, Prostate, Heart_Left_Ventricle, Pancreas, Artery_Coronary, Brain_Putamen_basal_ganglia, Colon_Transverse, Esophagus_Mucosa, Muscle_Skeletal, Brain_Spinal_cord_cervical_c.1, Artery_Tibial, Brain_Amygdala, Colon_Sigmoid, Adipose_Subcutaneous, Adipose_Visceral_Omentum, Artery_Aorta, Brain_Hippocampus, Breast_Mammary_Tissue, Minor_Salivary_Gland, Skin_Not_Sun_Exposed_Suprapubic, Stomach, Brain_Caudate_basal_ganglia, Thyroid, Whole_Blood, Adrenal_Gland, Liver, Lung, Spleen, Pituitary, Brain_Cortex, Brain_Anterior_cingulate_cortex_BA24, Nerve_Tibial, Vagina, Brain_Nucleus_accumbens_basal_ganglia, Brain_Cerebellar_Hemisphere	40	0.107	6.75e-07	0.00139
AF127936.7	Esophagus_Mucosa, Colon_Transverse, Heart_Left_Ventricle, Esophagus_Gastroesophageal_Junction, Stomach, Heart_Atrial_Appendage, Muscle_Skeletal, Nerve_Tibial, Brain_Anterior_cingulate_cortex_BA24, Esophagus_Muscularis, Adipose_Subcutaneous, Artery_Tibial	12	0.000461119	7.8e-17	5.75e-05
AP001625.6	Liver, Brain_Cerebellar_Hemisphere	2	0.734	3.84e-08	0.0945
AP001468.1	Brain_Substantia_nigra, Brain_Amygdala, Minor_Salivary_Gland, Ovary	4	0.661	2.3e-12	0.0511
TSPEAR-AS1	Prostate, Esophagus_Mucosa, Artery_Aorta, Adipose_Subcutaneous, Lung, Pancreas	6	0.038	0.0332	0.01882
AL773604.8	Brain_Frontal_Cortex_BA9, Heart_Atrial_Appendage	2	0.346	0.00017	0.00147
CBR3-AS1	Brain_Spinal_cord_cervical_c.1, Brain_Hippocampus, Esophagus_Muscularis, Brain_Cerebellar_Hemisphere, Nerve_Tibial, Muscle_Skeletal	6	0.85	1.05e-08	0.06831
ZNF295-AS1	Brain_Cerebellum, Brain_Hypothalamus, Nerve_Tibial, Brain_Substantia_nigra, Brain_Caudate_basal_ganglia, Colon_Sigmoid, Skin_Sun_Exposed_Lower_leg, Thyroid, Lung, Brain_Hippocampus, Liver, Artery_Coronary	12	0.101	0.000502	0.0157
LINC00649	Colon_Transverse, Prostate, Brain_Spinal_cord_cervical_c.1, Pituitary, Heart_Left_Ventricle	5	0.961	5.05e-09	0.253581
PAXBP1-AS1	Minor_Salivary_Gland, Stomach, Muscle_Skeletal, Adipose_Visceral_Omentum, Cells_EBV.transformed_lymphocytes, Skin_Sun_Exposed_Lower_leg, Cells_Transformed_fibroblasts, Lung, Adipose_Subcutaneous	9	0.856	0.0228	0.01807
AP001469.9	Brain_Hypothalamus, Brain_Anterior_cingulate_cortex_BA24, Brain_Putamen_basal_ganglia, Brain_Substantia_nigra, Heart_Atrial_Appendage, Brain_Cortex, Vagina, Brain_Frontal_Cortex_BA9, Brain_Hippocampus, Brain_Amygdala, Cells_EBV.transformed_lymphocytes, Minor_Salivary_Gland, Prostate, Thyroid, Whole_Blood, Spleen, Breast_Mammary_Tissue, Pancreas, Artery_Tibial, Uterus, Colon_Sigmoid, Skin_Sun_Exposed_Lower_leg, Pituitary, Adipose_Visceral_Omentum, Esophagus_Mucosa, Ovary, Esophagus_Muscularis, Nerve_Tibial, Esophagus_Gastroesophageal_Junction, Small_Intestine_Terminal_Ileum, Lung, Brain_Nucleus_accumbens_basal_ganglia, Artery_Aorta, Brain_Spinal_cord_cervical_c.1, Heart_Left_Ventricle, Colon_Transverse, Brain_Caudate_basal_ganglia, Brain_Cerebellum, Artery_Coronary	39	0.027	0.00107	0.02058
ATP5O	Colon_Sigmoid, Esophagus_Gastroesophageal_Junction, Brain_Putamen_basal_ganglia, Colon_Transverse, Adrenal_Gland, Artery_Tibial, Pancreas, Thyroid, Nerve_Tibial, Brain_Cerebellar_Hemisphere, Brain_Cortex, Brain_Nucleus_accumbens_basal_ganglia, Breast_Mammary_Tissue, Heart_Atrial_Appendage, Small_Intestine_Terminal_Ileum, Muscle_Skeletal, Vagina, Esophagus_Muscularis, Spleen, Prostate, Artery_Coronary	21	0.37	3.3e-30	0.024274
PWP2	Brain_Cerebellum, Brain_Putamen_basal_ganglia, Heart_Left_Ventricle, Cells_EBV.transformed_lymphocytes, Esophagus_Gastroesophageal_Junction, Heart_Atrial_Appendage, Testis, Brain_Anterior_cingulate_cortex_BA24, Liver, Colon_Sigmoid, Prostate, Skin_Not_Sun_Exposed_Suprapubic, Artery_Tibial, Brain_Caudate_basal_ganglia, Thyroid, Brain_Hippocampus, Muscle_Skeletal, Cells_Transformed_fibroblasts, Artery_Aorta, Brain_Cerebellar_Hemisphere, Vagina, Pancreas	22	0.101	3.35e-42	0.00708
TCP10L	Brain_Anterior_cingulate_cortex_BA24, Artery_Coronary, Small_Intestine_Terminal_Ileum, Pancreas, Thyroid, Colon_Sigmoid, Brain_Cerebellar_Hemisphere	7	0.97	3.05e-13	0.10416
AP000322.53	Small_Intestine_Terminal_Ileum, Brain_Hippocampus, Adipose_Subcutaneous, Adipose_Visceral_Omentum, Heart_Atrial_Appendage, Breast_Mammary_Tissue, Pancreas, Testis, Uterus	9	0.016	0.00138	0.00544
IL10RB	Artery_Coronary, Artery_Aorta, Lung, Thyroid, Artery_Tibial	5	0.638	1.79e-07	0.017885
BACH1-IT1	Brain_Anterior_cingulate_cortex_BA24, Brain_Spinal_cord_cervical_c.1, Muscle_Skeletal, Brain_Substantia_nigra, Nerve_Tibial, Heart_Left_Ventricle, Artery_Aorta, Whole_Blood, Spleen, Esophagus_Mucosa	10	0.219	8.38e-05	0.03401
BRWD1-IT2	Brain_Cerebellar_Hemisphere, Brain_Caudate_basal_ganglia, Brain_Nucleus_accumbens_basal_ganglia, Cells_EBV.transformed_lymphocytes, Esophagus_Mucosa, Adipose_Subcutaneous, Heart_Atrial_Appendage, Vagina, Testis, Colon_Transverse, Cells_Transformed_fibroblasts, Pancreas, Spleen, Muscle_Skeletal, Lung, Brain_Cortex, Thyroid, Skin_Not_Sun_Exposed_Suprapubic, Adrenal_Gland, Colon_Sigmoid, Brain_Anterior_cingulate_cortex_BA24, Ovary, Heart_Left_Ventricle, Brain_Cerebellum, Minor_Salivary_Gland, Esophagus_Muscularis, Brain_Frontal_Cortex_BA9, Small_Intestine_Terminal_Ileum, Adipose_Visceral_Omentum, Brain_Amygdala, Artery_Tibial, Brain_Hypothalamus, Breast_Mammary_Tissue, Liver, Pituitary	35	0.122	1.32e-16	0.01224
C21orf119	Artery_Tibial, Prostate, Liver, Brain_Hippocampus, Uterus, Ovary, Brain_Amygdala, Brain_Caudate_basal_ganglia, Whole_Blood, Testis, Pancreas, Colon_Transverse, Colon_Sigmoid, Adipose_Subcutaneous, Adipose_Visceral_Omentum, Brain_Cerebellar_Hemisphere, Brain_Frontal_Cortex_BA9, Breast_Mammary_Tissue, Heart_Atrial_Appendage, Heart_Left_Ventricle, Muscle_Skeletal, Nerve_Tibial, Skin_Not_Sun_Exposed_Suprapubic, Skin_Sun_Exposed_Lower_leg, Thyroid, Cells_Transformed_fibroblasts, Esophagus_Gastroesophageal_Junction, Esophagus_Mucosa, Esophagus_Muscularis, Lung, Spleen, Adrenal_Gland, Stomach	33	0.843	0.00315	0.112
LINC00515	Uterus, Brain_Substantia_nigra, Stomach, Vagina, Brain_Cortex	5	0.448	1.53e-20	0.03401
AP001055.1	Esophagus_Gastroesophageal_Junction, Heart_Left_Ventricle, Lung, Pituitary, Testis, Nerve_Tibial, Artery_Tibial, Heart_Atrial_Appendage, Thyroid, Small_Intestine_Terminal_Ileum, Colon_Transverse, Brain_Caudate_basal_ganglia, Esophagus_Muscularis, Brain_Cerebellar_Hemisphere	14	0.078	1.35e-14	0.0128
LRRC3DN	Muscle_Skeletal, Brain_Spinal_cord_cervical_c.1, Colon_Sigmoid, Brain_Anterior_cingulate_cortex_BA24, Heart_Left_Ventricle, Colon_Transverse, Brain_Frontal_Cortex_BA9, Skin_Not_Sun_Exposed_Suprapubic	8	0.677	0.0276	0.10038
AP000473.8	Cells_Transformed_fibroblasts, Pancreas, Brain_Spinal_cord_cervical_c.1, Heart_Left_Ventricle, Brain_Putamen_basal_ganglia, Thyroid, Muscle_Skeletal	7	0.423	9.92e-07	0.00533
Metazoa_SRP	Adipose_Subcutaneous, Muscle_Skeletal, Whole_Blood, Artery_Tibial, Lung, Pituitary, Vagina, Skin_Sun_Exposed_Lower_leg, Cells_EBV.transformed_lymphocytes, Esophagus_Muscularis, Brain_Spinal_cord_cervical_c.1, Colon_Sigmoid, Colon_Transverse, Artery_Coronary, Heart_Atrial_Appendage, Skin_Not_Sun_Exposed_Suprapubic, Brain_Caudate_basal_ganglia	17	0.183	4.36e-35	0.00812
AP000295.10	Brain_Putamen_basal_ganglia, Brain_Cortex, Esophagus_Muscularis, Brain_Hippocampus, Pancreas	5	0.948	0.0573	0.067561
CMP21-97G8.2	Pituitary, Brain_Cortex, Adipose_Subcutaneous, Brain_Putamen_basal_ganglia, Nerve_Tibial, Brain_Cerebellar_Hemisphere, Brain_Cerebellum	7	0.01	0.0139	0.0051
AP000240.9	Adrenal_Gland, Artery_Tibial, Skin_Sun_Exposed_Lower_leg, Brain_Putamen_basal_ganglia, Brain_Substantia_nigra, Artery_Coronary	6	0.446	0.00137	0.054
LL21NC02-1C16.1	Esophagus_Mucosa, Liver, Small_Intestine_Terminal_Ileum, Minor_Salivary_Gland	4	0.672	0.0123	0.0241
AP000255.6	Brain_Anterior_cingulate_cortex_BA24, Breast_Mammary_Tissue, Colon_Transverse, Brain_Caudate_basal_ganglia, Brain_Amygdala, Thyroid	6	0.559	0.23	0.0526
CMP21-97G8.1	Lung, Brain_Anterior_cingulate_cortex_BA24, Spleen, Nerve_Tibial, Esophagus_Gastroesophageal_Junction, Adipose_Visceral_Omentum, Brain_Cerebellum	7	0.0103	1.08e-15	0.000161
AP000692.10	Lung, Brain_Amygdala, Ovary, Cells_EBV.transformed_lymphocytes	4	0.956	0.5	0.177
BID	Minor_Salivary_Gland, Spleen, Uterus	3	0.445	0.00821	0.00211
TBC1D22A	Colon_Transverse, Esophagus_Mucosa, Brain_Hypothalamus, Skin_Sun_Exposed_Lower_leg, Whole_Blood, Brain_Substantia_nigra, Cells_Transformed_fibroblasts	7	0.183	0.0957	0.0126
CECR5	Skin_Not_Sun_Exposed_Suprapubic, Brain_Cortex, Muscle_Skeletal, Ovary, Cells_EBV.transformed_lymphocytes, Stomach, Brain_Hypothalamus	7	0.494	0.0263	0.016
UFD1L	Whole_Blood, Brain_Amygdala, Brain_Cortex, Artery_Aorta, Cells_EBV.transformed_lymphocytes, Skin_Not_Sun_Exposed_Suprapubic, Brain_Nucleus_accumbens_basal_ganglia, Spleen	8	0.487	0.000396	0.0964
CLTCL1	Esophagus_Mucosa, Skin_Sun_Exposed_Lower_leg, Nerve_Tibial, Uterus, Cells_EBV.transformed_lymphocytes, Muscle_Skeletal, Small_Intestine_Terminal_Ileum, Brain_Hippocampus, Brain_Nucleus_accumbens_basal_ganglia, Breast_Mammary_Tissue, Cells_Transformed_fibroblasts, Skin_Not_Sun_Exposed_Suprapubic, Stomach, Vagina, Brain_Cortex, Brain_Frontal_Cortex_BA9, Pancreas, Colon_Sigmoid, Artery_Tibial, Brain_Anterior_cingulate_cortex_BA24, Adipose_Subcutaneous, Thyroid, Brain_Cerebellum, Adrenal_Gland, Prostate, Brain_Cerebellar_Hemisphere, Whole_Blood, Testis, Artery_Coronary, Esophagus_Gastroesophageal_Junction, Heart_Atrial_Appendage	31	0.037	0.00816	0.0125
DGCR2	Cells_EBV.transformed_lymphocytes, Cells_Transformed_fibroblasts, Pancreas	3	0.511	0.222	0.039
MOV10L1	Brain_Cortex, Small_Intestine_Terminal_Ileum, Brain_Spinal_cord_cervical_c.1, Pancreas, Brain_Caudate_basal_ganglia, Skin_Not_Sun_Exposed_Suprapubic, Spleen, Lung, Breast_Mammary_Tissue, Stomach	10	0.596	0.211	0.00968
PANX2	Esophagus_Muscularis, Heart_Atrial_Appendage, Brain_Cerebellar_Hemisphere, Minor_Salivary_Gland, Skin_Sun_Exposed_Lower_leg	5	0.484	0.326	0.0455
SELO	Brain_Nucleus_accumbens_basal_ganglia, Pancreas, Colon_Sigmoid, Artery_Coronary, Adipose_Visceral_Omentum, Pituitary	6	0.326	0.0219	0.0131
GRAMD4	Testis, Prostate, Skin_Not_Sun_Exposed_Suprapubic, Brain_Putamen_basal_ganglia, Brain_Spinal_cord_cervical_c.1, Uterus, Cells_Transformed_fibroblasts	7	0.832	0.128	0.0769
CELSR1	Pancreas, Nerve_Tibial, Adrenal_Gland, Testis, Cells_Transformed_fibroblasts, Cells_EBV.transformed_lymphocytes	6	0.749	0.0311	0.074586
SMC1B	Nerve_Tibial, Cells_Transformed_fibroblasts, Brain_Cerebellar_Hemisphere, Prostate, Skin_Not_Sun_Exposed_Suprapubic, Breast_Mammary_Tissue, Uterus	7	0.165	0.0161	0.00395
FBLN1	Prostate, Cells_Transformed_fibroblasts, Whole_Blood, Artery_Tibial, Adrenal_Gland, Skin_Not_Sun_Exposed_Suprapubic, Esophagus_Muscularis	7	0.191	9.2e-07	0.0207
NUP50	Colon_Sigmoid, Nerve_Tibial, Brain_Cortex, Brain_Substantia_nigra, Brain_Amygdala, Brain_Frontal_Cortex_BA9, Esophagus_Mucosa, Ovary, Brain_Nucleus_accumbens_basal_ganglia, Brain_Caudate_basal_ganglia, Brain_Anterior_cingulate_cortex_BA24, Brain_Putamen_basal_ganglia	12	0.347	0.0979	0.029971
COMT	Heart_Left_Ventricle, Thyroid, Cells_EBV.transformed_lymphocytes, Cells_Transformed_fibroblasts, Testis, Brain_Spinal_cord_cervical_c.1, Adipose_Subcutaneous, Artery_Coronary, Artery_Tibial, Breast_Mammary_Tissue, Liver, Prostate, Spleen, Esophagus_Gastroesophageal_Junction, Pancreas, Brain_Frontal_Cortex_BA9, Adipose_Visceral_Omentum	17	0.561	0.285	0.108
CECR1	Whole_Blood	1	0.743	0.936	0.0774
ARVCF	Brain_Substantia_nigra, Breast_Mammary_Tissue, Muscle_Skeletal, Minor_Salivary_Gland, Brain_Hippocampus	5	0.742	0.00702	0.02103
MED15	Brain_Substantia_nigra, Brain_Nucleus_accumbens_basal_ganglia, Brain_Cerebellum	3	0.52	1.07e-20	0.003687
SERPIND1	Brain_Cortex, Artery_Aorta, Muscle_Skeletal, Esophagus_Mucosa, Brain_Nucleus_accumbens_basal_ganglia, Stomach, Brain_Amygdala	7	0.641	0.347	0.125
SNAP29	Brain_Hypothalamus, Brain_Hippocampus, Uterus, Small_Intestine_Terminal_Ileum, Esophagus_Mucosa, Brain_Anterior_cingulate_cortex_BA24, Ovary, Colon_Sigmoid, Testis, Minor_Salivary_Gland, Brain_Putamen_basal_ganglia, Whole_Blood, Prostate, Brain_Nucleus_accumbens_basal_ganglia, Vagina, Skin_Not_Sun_Exposed_Suprapubic, Heart_Left_Ventricle, Nerve_Tibial, Adipose_Visceral_Omentum, Heart_Atrial_Appendage, Muscle_Skeletal, Cells_Transformed_fibroblasts, Artery_Aorta, Pancreas, Adipose_Subcutaneous, Artery_Tibial, Colon_Transverse, Esophagus_Gastroesophageal_Junction, Esophagus_Muscularis	29	0.299	0.525	0.0395
CRKL	Adipose_Visceral_Omentum	1	0.595	0.0525	0.0186
MMP11	Stomach, Heart_Left_Ventricle, Brain_Nucleus_accumbens_basal_ganglia, Brain_Putamen_basal_ganglia, Heart_Atrial_Appendage, Brain_Cerebellum, Small_Intestine_Terminal_Ileum, Liver	8	0.448	0.0513	0.072
CECR2	Artery_Coronary, Stomach, Esophagus_Mucosa, Thyroid, Nerve_Tibial	5	0.449	0.577	0.0322
SMARCB1	Esophagus_Mucosa, Breast_Mammary_Tissue, Artery_Aorta, Thyroid, Brain_Cerebellum, Heart_Left_Ventricle, Brain_Cerebellar_Hemisphere, Nerve_Tibial, Esophagus_Muscularis, Adipose_Subcutaneous, Stomach, Artery_Tibial, Prostate, Spleen, Testis, Whole_Blood, Pituitary, Heart_Atrial_Appendage, Muscle_Skeletal, Colon_Sigmoid, Cells_Transformed_fibroblasts, Colon_Transverse, Lung, Brain_Hippocampus, Adipose_Visceral_Omentum, Brain_Caudate_basal_ganglia, Esophagus_Gastroesophageal_Junction, Cells_EBV.transformed_lymphocytes	28	0.366	0.573	0.129
P2RX6	Adipose_Visceral_Omentum, Esophagus_Mucosa, Artery_Coronary, Ovary, Brain_Cortex, Testis	6	0.261	0.0167	0.00132
BCL2L13	Spleen, Brain_Hypothalamus, Esophagus_Gastroesophageal_Junction, Artery_Aorta, Artery_Tibial, Whole_Blood	6	0.63	0.169	0.0546
DDTL	Testis	1	0.882	0.305	0.136
DDT	Brain_Anterior_cingulate_cortex_BA24, Brain_Substantia_nigra, Ovary, Lung, Breast_Mammary_Tissue	5	0.914	0.721	0.269
GSTT2	Prostate	1	0.745	0.391	0.257
CABIN1	Heart_Left_Ventricle, Whole_Blood, Testis, Brain_Caudate_basal_ganglia, Brain_Frontal_Cortex_BA9, Liver, Heart_Atrial_Appendage, Stomach, Thyroid, Uterus, Cells_EBV.transformed_lymphocytes	11	0.809	0.479	0.0761
SUSD2	Colon_Transverse, Nerve_Tibial, Adipose_Visceral_Omentum, Adipose_Subcutaneous, Heart_Left_Ventricle, Pituitary, Muscle_Skeletal, Brain_Cortex, Brain_Frontal_Cortex_BA9, Skin_Not_Sun_Exposed_Suprapubic, Esophagus_Muscularis, Cells_EBV.transformed_lymphocytes, Artery_Tibial, Heart_Atrial_Appendage, Liver, Thyroid, Breast_Mammary_Tissue, Cells_Transformed_fibroblasts, Prostate, Stomach, Uterus, Colon_Sigmoid, Pancreas, Brain_Hippocampus, Brain_Cerebellum, Brain_Caudate_basal_ganglia, Esophagus_Mucosa, Spleen, Brain_Spinal_cord_cervical_c.1, Adrenal_Gland, Brain_Anterior_cingulate_cortex_BA24, Skin_Sun_Exposed_Lower_leg, Brain_Putamen_basal_ganglia, Brain_Substantia_nigra	34	0.099	0.0154	0.0135
GGT5	Cells_Transformed_fibroblasts, Adipose_Visceral_Omentum, Whole_Blood, Brain_Nucleus_accumbens_basal_ganglia, Heart_Left_Ventricle, Artery_Tibial	6	0.389	0.18	0.0356
RNF215	Adrenal_Gland, Cells_Transformed_fibroblasts, Lung, Pancreas, Artery_Tibial, Brain_Spinal_cord_cervical_c.1, Brain_Caudate_basal_ganglia, Artery_Aorta, Skin_Sun_Exposed_Lower_leg, Vagina, Breast_Mammary_Tissue, Colon_Transverse, Brain_Frontal_Cortex_BA9	13	0.432	0.0169	0.0518
SEC14L2	Ovary, Nerve_Tibial, Esophagus_Muscularis, Liver, Prostate, Lung	6	0.962	0.279	0.159
SPECC1L	Testis, Colon_Sigmoid, Pancreas, Esophagus_Muscularis, Whole_Blood, Colon_Transverse, Vagina, Artery_Aorta, Brain_Spinal_cord_cervical_c.1, Ovary, Brain_Caudate_basal_ganglia, Stomach	12	0.286	0.298	0.0363
PPIL2	Pancreas, Ovary, Breast_Mammary_Tissue, Prostate, Stomach, Small_Intestine_Terminal_Ileum, Thyroid, Adipose_Visceral_Omentum, Nerve_Tibial, Artery_Tibial, Heart_Atrial_Appendage, Esophagus_Muscularis, Esophagus_Gastroesophageal_Junction, Colon_Sigmoid, Artery_Coronary, Brain_Cerebellar_Hemisphere, Brain_Cerebellum, Brain_Spinal_cord_cervical_c.1, Cells_EBV.transformed_lymphocytes, Cells_Transformed_fibroblasts, Heart_Left_Ventricle, Liver, Pituitary, Uterus, Vagina, Spleen, Testis, Adipose_Subcutaneous, Adrenal_Gland, Artery_Aorta, Colon_Transverse, Esophagus_Mucosa, Lung, Muscle_Skeletal, Skin_Not_Sun_Exposed_Suprapubic, Skin_Sun_Exposed_Lower_leg	36	0.309	0.378	0.0446
UPB1	Skin_Not_Sun_Exposed_Suprapubic, Spleen, Brain_Hypothalamus, Brain_Cerebellum, Nerve_Tibial, Adrenal_Gland, Small_Intestine_Terminal_Ileum, Brain_Putamen_basal_ganglia, Brain_Caudate_basal_ganglia, Brain_Frontal_Cortex_BA9, Adipose_Subcutaneous, Artery_Aorta, Esophagus_Gastroesophageal_Junction, Muscle_Skeletal, Lung, Esophagus_Muscularis, Cells_EBV.transformed_lymphocytes, Thyroid, Colon_Sigmoid, Artery_Tibial, Brain_Nucleus_accumbens_basal_ganglia, Pituitary, Uterus, Whole_Blood, Adipose_Visceral_Omentum, Colon_Transverse, Breast_Mammary_Tissue, Brain_Substantia_nigra	28	0.419	0.663	0.0495
YPEL1	Liver, Testis, Pituitary, Esophagus_Muscularis, Brain_Cerebellar_Hemisphere, Vagina, Brain_Anterior_cingulate_cortex_BA24, Spleen, Muscle_Skeletal, Heart_Left_Ventricle, Pancreas, Brain_Cerebellum, Nerve_Tibial	13	0.4	0.0449	0.0701
SNRPD3	Heart_Atrial_Appendage, Esophagus_Mucosa, Skin_Not_Sun_Exposed_Suprapubic, Brain_Anterior_cingulate_cortex_BA24, Breast_Mammary_Tissue	5	0.766	0.0434	0.105
PES1	Cells_EBV.transformed_lymphocytes, Skin_Sun_Exposed_Lower_leg, Adipose_Subcutaneous, Adipose_Visceral_Omentum, Artery_Aorta, Cells_Transformed_fibroblasts, Esophagus_Mucosa, Lung, Skin_Not_Sun_Exposed_Suprapubic, Thyroid, Colon_Sigmoid, Pancreas, Esophagus_Gastroesophageal_Junction, Uterus, Whole_Blood, Nerve_Tibial	16	0.097	0.228	0.0257
PRODH	Brain_Frontal_Cortex_BA9, Brain_Caudate_basal_ganglia, Brain_Hypothalamus, Brain_Putamen_basal_ganglia, Brain_Amygdala, Brain_Cerebellar_Hemisphere, Brain_Anterior_cingulate_cortex_BA24, Skin_Sun_Exposed_Lower_leg, Skin_Not_Sun_Exposed_Suprapubic, Liver	10	0.032	0.000581	0.000102
PPM1F	Nerve_Tibial, Artery_Tibial, Brain_Substantia_nigra, Pancreas, Adipose_Subcutaneous, Cells_EBV.transformed_lymphocytes, Artery_Aorta, Heart_Left_Ventricle, Liver, Brain_Cortex, Heart_Atrial_Appendage, Ovary, Prostate, Cells_Transformed_fibroblasts, Stomach, Thyroid, Artery_Coronary, Muscle_Skeletal	18	0.238	0.295	0.0107
SLC35E4	Brain_Cerebellar_Hemisphere, Brain_Hypothalamus, Adrenal_Gland, Cells_Transformed_fibroblasts, Uterus, Pancreas, Adipose_Subcutaneous, Brain_Nucleus_accumbens_basal_ganglia, Esophagus_Mucosa, Skin_Not_Sun_Exposed_Suprapubic, Breast_Mammary_Tissue, Small_Intestine_Terminal_Ileum, Adipose_Visceral_Omentum, Artery_Aorta	14	0.386	0.245	0.064
TOP3B	Pituitary, Brain_Frontal_Cortex_BA9, Ovary, Brain_Amygdala, Brain_Hippocampus	5	0.773	0.334	0.167
CRYBB3	Artery_Coronary, Adipose_Subcutaneous, Thyroid, Adipose_Visceral_Omentum, Artery_Tibial, Brain_Anterior_cingulate_cortex_BA24, Brain_Cortex, Brain_Nucleus_accumbens_basal_ganglia, Breast_Mammary_Tissue, Colon_Transverse, Esophagus_Gastroesophageal_Junction, Esophagus_Mucosa, Esophagus_Muscularis, Heart_Atrial_Appendage, Liver, Lung, Muscle_Skeletal, Skin_Not_Sun_Exposed_Suprapubic, Skin_Sun_Exposed_Lower_leg, Stomach, Testis, Vagina, Brain_Substantia_nigra, Pancreas, Uterus, Small_Intestine_Terminal_Ileum, Brain_Hippocampus, Pituitary, Brain_Frontal_Cortex_BA9, Artery_Aorta, Brain_Caudate_basal_ganglia	31	0.184	0.95	0.0695
CYTH4	Adipose_Subcutaneous, Artery_Tibial, Colon_Transverse, Heart_Atrial_Appendage, Lung, Muscle_Skeletal, Skin_Not_Sun_Exposed_Suprapubic, Small_Intestine_Terminal_Ileum, Spleen, Whole_Blood, Nerve_Tibial, Heart_Left_Ventricle, Esophagus_Mucosa, Breast_Mammary_Tissue	14	0.0054	NA	0.00569
CYTH4	Adipose_Subcutaneous, Artery_Tibial, Colon_Transverse, Heart_Atrial_Appendage, Lung, Muscle_Skeletal, Skin_Not_Sun_Exposed_Suprapubic, Small_Intestine_Terminal_Ileum, Spleen, Whole_Blood, Nerve_Tibial, Heart_Left_Ventricle, Esophagus_Mucosa, Breast_Mammary_Tissue	14	0.0054	NA	0.00569
CYTH4	Adipose_Subcutaneous, Artery_Tibial, Colon_Transverse, Heart_Atrial_Appendage, Lung, Muscle_Skeletal, Skin_Not_Sun_Exposed_Suprapubic, Small_Intestine_Terminal_Ileum, Spleen, Whole_Blood, Nerve_Tibial, Heart_Left_Ventricle, Esophagus_Mucosa, Breast_Mammary_Tissue	14	0.0054	NA	0.00569
CYTH4	Adipose_Subcutaneous, Artery_Tibial, Colon_Transverse, Heart_Atrial_Appendage, Lung, Muscle_Skeletal, Skin_Not_Sun_Exposed_Suprapubic, Small_Intestine_Terminal_Ileum, Spleen, Whole_Blood, Nerve_Tibial, Heart_Left_Ventricle, Esophagus_Mucosa, Breast_Mammary_Tissue	14	0.0054	NA	0.00569
CYTH4	Adipose_Subcutaneous, Artery_Tibial, Colon_Transverse, Heart_Atrial_Appendage, Lung, Muscle_Skeletal, Skin_Not_Sun_Exposed_Suprapubic, Small_Intestine_Terminal_Ileum, Spleen, Whole_Blood, Nerve_Tibial, Heart_Left_Ventricle, Esophagus_Mucosa, Breast_Mammary_Tissue	14	0.0054	NA	0.00569
CYTH4	Adipose_Subcutaneous, Artery_Tibial, Colon_Transverse, Heart_Atrial_Appendage, Lung, Muscle_Skeletal, Skin_Not_Sun_Exposed_Suprapubic, Small_Intestine_Terminal_Ileum, Spleen, Whole_Blood, Nerve_Tibial, Heart_Left_Ventricle, Esophagus_Mucosa, Breast_Mammary_Tissue	14	0.0054	NA	0.00569
CYTH4	Adipose_Subcutaneous, Artery_Tibial, Colon_Transverse, Heart_Atrial_Appendage, Lung, Muscle_Skeletal, Skin_Not_Sun_Exposed_Suprapubic, Small_Intestine_Terminal_Ileum, Spleen, Whole_Blood, Nerve_Tibial, Heart_Left_Ventricle, Esophagus_Mucosa, Breast_Mammary_Tissue	14	0.0054	NA	0.00569
CYTH4	Adipose_Subcutaneous, Artery_Tibial, Colon_Transverse, Heart_Atrial_Appendage, Lung, Muscle_Skeletal, Skin_Not_Sun_Exposed_Suprapubic, Small_Intestine_Terminal_Ileum, Spleen, Whole_Blood, Nerve_Tibial, Heart_Left_Ventricle, Esophagus_Mucosa, Breast_Mammary_Tissue	14	0.0054	NA	0.00569
CYTH4	Adipose_Subcutaneous, Artery_Tibial, Colon_Transverse, Heart_Atrial_Appendage, Lung, Muscle_Skeletal, Skin_Not_Sun_Exposed_Suprapubic, Small_Intestine_Terminal_Ileum, Spleen, Whole_Blood, Nerve_Tibial, Heart_Left_Ventricle, Esophagus_Mucosa, Breast_Mammary_Tissue	14	0.0054	NA	0.00569
CYTH4	Adipose_Subcutaneous, Artery_Tibial, Colon_Transverse, Heart_Atrial_Appendage, Lung, Muscle_Skeletal, Skin_Not_Sun_Exposed_Suprapubic, Small_Intestine_Terminal_Ileum, Spleen, Whole_Blood, Nerve_Tibial, Heart_Left_Ventricle, Esophagus_Mucosa, Breast_Mammary_Tissue	14	0.0054	NA	0.00569
DGCR14	Brain_Frontal_Cortex_BA9, Artery_Tibial, Cells_EBV.transformed_lymphocytes, Artery_Coronary, Whole_Blood, Adrenal_Gland, Artery_Aorta, Cells_Transformed_fibroblasts, Colon_Transverse, Esophagus_Muscularis, Breast_Mammary_Tissue, Liver, Esophagus_Mucosa, Muscle_Skeletal, Adipose_Visceral_Omentum	15	0.282	0.00106	0.0196
CARD10	Brain_Nucleus_accumbens_basal_ganglia, Spleen	2	0.238	0.235	0.000707
LRP5L	Colon_Sigmoid, Skin_Sun_Exposed_Lower_leg, Skin_Not_Sun_Exposed_Suprapubic, Artery_Coronary, Muscle_Skeletal, Adipose_Subcutaneous, Prostate, Brain_Amygdala, Thyroid, Cells_Transformed_fibroblasts, Lung, Brain_Hippocampus, Artery_Tibial, Brain_Putamen_basal_ganglia, Small_Intestine_Terminal_Ileum, Pancreas, Testis, Brain_Anterior_cingulate_cortex_BA24	18	0.044	0.311	0.00677
SLC25A1	Breast_Mammary_Tissue, Brain_Substantia_nigra, Brain_Hippocampus, Adrenal_Gland, Colon_Transverse	5	0.856	0.167	0.141
SH3BP1	Brain_Anterior_cingulate_cortex_BA24, Nerve_Tibial, Spleen, Brain_Caudate_basal_ganglia, Stomach, Brain_Nucleus_accumbens_basal_ganglia	6	0.056	0.00228	0.00492
SEZ6L	Spleen, Brain_Substantia_nigra, Brain_Amygdala	3	0.363	0.00901	0.0218
HPS4	Whole_Blood, Brain_Frontal_Cortex_BA9, Liver, Cells_Transformed_fibroblasts, Prostate, Pancreas, Brain_Putamen_basal_ganglia	7	0.747	0.0525	0.0704
PIK3IP1	Brain_Cerebellum, Nerve_Tibial, Esophagus_Muscularis, Lung, Adrenal_Gland, Esophagus_Gastroesophageal_Junction, Ovary	7	0.329	5.47e-06	0.0446
SRRD	Small_Intestine_Terminal_Ileum, Artery_Coronary, Breast_Mammary_Tissue, Stomach	4	0.98	0.519	0.0486
PATZ1	Heart_Left_Ventricle, Adipose_Subcutaneous, Small_Intestine_Terminal_Ileum, Brain_Hypothalamus, Muscle_Skeletal, Ovary, Thyroid, Brain_Spinal_cord_cervical_c.1, Minor_Salivary_Gland, Skin_Not_Sun_Exposed_Suprapubic	10	0.0095	1.76e-05	8.71e-06
TRIOBP	Brain_Hypothalamus, Brain_Hippocampus, Pituitary, Stomach, Ovary, Colon_Transverse, Testis, Muscle_Skeletal, Brain_Nucleus_accumbens_basal_ganglia, Artery_Tibial, Heart_Left_Ventricle, Adipose_Subcutaneous, Brain_Caudate_basal_ganglia, Esophagus_Muscularis, Colon_Sigmoid, Brain_Substantia_nigra, Cells_EBV.transformed_lymphocytes, Small_Intestine_Terminal_Ileum, Nerve_Tibial, Adipose_Visceral_Omentum, Cells_Transformed_fibroblasts, Breast_Mammary_Tissue, Brain_Putamen_basal_ganglia, Heart_Atrial_Appendage, Brain_Anterior_cingulate_cortex_BA24, Brain_Spinal_cord_cervical_c.1, Thyroid, Brain_Cortex, Brain_Amygdala, Brain_Frontal_Cortex_BA9, Esophagus_Gastroesophageal_Junction, Whole_Blood, Adrenal_Gland, Artery_Aorta, Artery_Coronary, Esophagus_Mucosa, Lung, Prostate, Skin_Not_Sun_Exposed_Suprapubic, Skin_Sun_Exposed_Lower_leg, Pancreas, Minor_Salivary_Gland, Liver	43	0.000374209	0.00754	7.97e-06
TFIP11	Brain_Putamen_basal_ganglia, Lung, Stomach	3	0.818	0.346	0.0261
GCAT	Pituitary, Artery_Coronary, Liver, Minor_Salivary_Gland, Adipose_Visceral_Omentum, Pancreas, Esophagus_Mucosa, Small_Intestine_Terminal_Ileum, Colon_Sigmoid, Esophagus_Muscularis, Lung, Spleen, Brain_Frontal_Cortex_BA9, Skin_Sun_Exposed_Lower_leg, Adipose_Subcutaneous, Brain_Hypothalamus, Artery_Tibial, Cells_Transformed_fibroblasts, Muscle_Skeletal, Uterus, Heart_Atrial_Appendage, Brain_Spinal_cord_cervical_c.1, Brain_Substantia_nigra, Artery_Aorta, Brain_Cerebellum, Cells_EBV.transformed_lymphocytes, Skin_Not_Sun_Exposed_Suprapubic	27	0.000293757	6.9e-19	0.000123
ANKRD54	Brain_Hippocampus, Pancreas, Brain_Anterior_cingulate_cortex_BA24, Brain_Amygdala, Skin_Sun_Exposed_Lower_leg, Brain_Nucleus_accumbens_basal_ganglia	6	0.099	0.000351	1.75e-06
EIF3L	Uterus, Liver, Brain_Hippocampus, Pancreas, Brain_Amygdala, Whole_Blood, Thyroid	7	0.051	7.66e-16	0.00117
NHP2L1	Esophagus_Muscularis, Whole_Blood, Brain_Amygdala	3	0.111	0.00149	2.95e-05
POLR2F	Brain_Hypothalamus, Adrenal_Gland, Vagina, Adipose_Visceral_Omentum, Lung, Liver, Adipose_Subcutaneous, Artery_Coronary, Brain_Cerebellum	9	6.08e-06	1.78e-07	7.47e-06
CCDC134	Adrenal_Gland, Adipose_Visceral_Omentum, Esophagus_Mucosa, Liver, Cells_EBV.transformed_lymphocytes, Brain_Spinal_cord_cervical_c.1, Adipose_Subcutaneous, Brain_Cerebellum, Nerve_Tibial, Heart_Atrial_Appendage, Lung, Spleen, Stomach, Thyroid, Skin_Sun_Exposed_Lower_leg, Artery_Coronary, Colon_Transverse, Skin_Not_Sun_Exposed_Suprapubic, Whole_Blood	19	0.362	1.91e-08	0.013
DEPDC5	Brain_Cortex, Spleen, Cells_Transformed_fibroblasts, Heart_Atrial_Appendage, Stomach, Esophagus_Gastroesophageal_Junction, Whole_Blood	7	0.583	0.417	0.0777
PICK1	Brain_Hippocampus, Brain_Nucleus_accumbens_basal_ganglia, Brain_Amygdala, Testis, Skin_Not_Sun_Exposed_Suprapubic, Skin_Sun_Exposed_Lower_leg, Brain_Spinal_cord_cervical_c.1, Muscle_Skeletal, Brain_Putamen_basal_ganglia, Spleen, Breast_Mammary_Tissue, Lung, Liver, Adipose_Subcutaneous, Brain_Cerebellum, Adipose_Visceral_Omentum, Whole_Blood, Ovary, Pancreas, Artery_Coronary, Brain_Cerebellar_Hemisphere, Esophagus_Mucosa, Brain_Anterior_cingulate_cortex_BA24	23	0.000122537	2.4e-11	3.41e-06
TTC28	Stomach, Vagina, Whole_Blood, Esophagus_Muscularis, Cells_EBV.transformed_lymphocytes, Spleen, Thyroid, Artery_Tibial, Breast_Mammary_Tissue	9	0.251	0.598	0.00287
SLC16A8	Brain_Hippocampus, Brain_Cortex, Brain_Spinal_cord_cervical_c.1, Skin_Sun_Exposed_Lower_leg, Colon_Sigmoid, Esophagus_Muscularis, Spleen, Ovary, Skin_Not_Sun_Exposed_Suprapubic, Brain_Putamen_basal_ganglia, Brain_Amygdala, Nerve_Tibial, Pituitary, Brain_Caudate_basal_ganglia, Muscle_Skeletal, Brain_Frontal_Cortex_BA9, Artery_Aorta, Thyroid, Uterus, Breast_Mammary_Tissue, Brain_Substantia_nigra, Pancreas, Adipose_Subcutaneous	23	8.13e-07	5.51e-08	1.69e-05
CENPM	Brain_Amygdala, Stomach, Brain_Substantia_nigra, Adipose_Subcutaneous	4	0.506	0.014	0.021
2023-09-03	Brain_Amygdala, Skin_Sun_Exposed_Lower_leg, Cells_Transformed_fibroblasts, Esophagus_Muscularis, Skin_Not_Sun_Exposed_Suprapubic, Lung	6	0.529	0.453	0.0462
TPTEP1	Cells_Transformed_fibroblasts, Brain_Cerebellar_Hemisphere, Muscle_Skeletal, Small_Intestine_Terminal_Ileum, Spleen, Prostate, Brain_Frontal_Cortex_BA9, Whole_Blood, Heart_Atrial_Appendage, Colon_Sigmoid, Adipose_Subcutaneous, Pancreas	12	0.826	0.623	0.134
SLC5A4	Ovary, Brain_Cerebellum, Uterus, Brain_Anterior_cingulate_cortex_BA24, Brain_Spinal_cord_cervical_c.1, Lung, Skin_Sun_Exposed_Lower_leg, Thyroid, Adipose_Subcutaneous, Brain_Cortex, Esophagus_Mucosa, Adipose_Visceral_Omentum, Heart_Atrial_Appendage, Heart_Left_Ventricle, Brain_Frontal_Cortex_BA9, Breast_Mammary_Tissue	16	0.401	0.556	0.0138
KDELR3	Thyroid, Small_Intestine_Terminal_Ileum, Brain_Hypothalamus, Adipose_Visceral_Omentum, Brain_Cerebellar_Hemisphere, Brain_Anterior_cingulate_cortex_BA24, Whole_Blood, Brain_Substantia_nigra, Heart_Left_Ventricle, Nerve_Tibial, Pancreas, Lung, Pituitary, Heart_Atrial_Appendage, Spleen, Esophagus_Muscularis, Liver, Testis	18	0.288	0.00118	0.0648
CYP2D6	Spleen, Brain_Putamen_basal_ganglia, Breast_Mammary_Tissue, Testis, Whole_Blood, Skin_Not_Sun_Exposed_Suprapubic, Cells_EBV.transformed_lymphocytes, Vagina, Colon_Transverse, Pancreas, Brain_Nucleus_accumbens_basal_ganglia, Brain_Hypothalamus, Adrenal_Gland, Lung, Minor_Salivary_Gland, Pituitary, Small_Intestine_Terminal_Ileum, Prostate, Brain_Spinal_cord_cervical_c.1, Esophagus_Mucosa, Skin_Sun_Exposed_Lower_leg, Stomach, Artery_Tibial, Brain_Caudate_basal_ganglia, Thyroid, Colon_Sigmoid, Artery_Aorta, Brain_Hippocampus, Adipose_Subcutaneous, Brain_Amygdala, Ovary, Artery_Coronary, Brain_Cortex, Nerve_Tibial, Esophagus_Muscularis, Brain_Cerebellum, Brain_Cerebellar_Hemisphere, Cells_Transformed_fibroblasts, Brain_Anterior_cingulate_cortex_BA24, Esophagus_Gastroesophageal_Junction, Brain_Substantia_nigra, Uterus, Brain_Frontal_Cortex_BA9, Adipose_Visceral_Omentum, Heart_Left_Ventricle	45	0.045	0.00285	0.0158
DDX17	Small_Intestine_Terminal_Ileum, Esophagus_Muscularis, Colon_Sigmoid, Brain_Frontal_Cortex_BA9, Artery_Coronary, Adrenal_Gland, Breast_Mammary_Tissue, Pancreas, Nerve_Tibial, Uterus, Spleen, Colon_Transverse, Skin_Not_Sun_Exposed_Suprapubic, Skin_Sun_Exposed_Lower_leg, Pituitary, Artery_Aorta	16	0.252	1.04e-35	0.00363
DMC1	Esophagus_Mucosa, Cells_EBV.transformed_lymphocytes, Adipose_Subcutaneous, Brain_Caudate_basal_ganglia, Lung	5	0.872	0.373	0.173
TCF20	Adipose_Subcutaneous, Pituitary, Stomach, Spleen, Brain_Cortex, Brain_Frontal_Cortex_BA9, Prostate	7	0.039	0.000742	0.00154
HSCB	Liver, Thyroid, Adrenal_Gland, Esophagus_Mucosa, Stomach, Pancreas, Small_Intestine_Terminal_Ileum, Muscle_Skeletal, Prostate, Brain_Caudate_basal_ganglia, Artery_Tibial, Artery_Aorta, Brain_Frontal_Cortex_BA9, Esophagus_Muscularis, Adipose_Subcutaneous	15	0.001	0.0687	0.0019
CBY1	Brain_Cortex, Small_Intestine_Terminal_Ileum, Liver, Cells_EBV.transformed_lymphocytes, Brain_Spinal_cord_cervical_c.1, Heart_Atrial_Appendage, Brain_Hypothalamus	7	0.236	0.000926	0.000742
TOMM22	Stomach, Colon_Sigmoid, Whole_Blood, Liver, Brain_Putamen_basal_ganglia, Ovary, Cells_Transformed_fibroblasts, Adipose_Subcutaneous, Esophagus_Muscularis, Pituitary	10	0.022	2.78e-27	3.64e-05
RTDR1	Pituitary, Stomach, Brain_Substantia_nigra, Artery_Aorta, Brain_Caudate_basal_ganglia	5	0.847	0.724	0.0967
XBP1	Brain_Hippocampus, Brain_Putamen_basal_ganglia, Artery_Aorta, Brain_Cerebellum, Brain_Nucleus_accumbens_basal_ganglia, Pancreas, Thyroid, Skin_Sun_Exposed_Lower_leg, Muscle_Skeletal, Lung, Adrenal_Gland, Brain_Anterior_cingulate_cortex_BA24, Colon_Transverse, Breast_Mammary_Tissue, Esophagus_Muscularis, Adipose_Subcutaneous, Testis	17	0.01	0.037	0.0112
RTCB	Heart_Atrial_Appendage, Brain_Cerebellum, Pituitary, Colon_Sigmoid, Brain_Cerebellar_Hemisphere, Skin_Not_Sun_Exposed_Suprapubic, Ovary, Adrenal_Gland, Adipose_Subcutaneous, Artery_Coronary, Colon_Transverse, Esophagus_Mucosa, Brain_Hypothalamus, Uterus, Stomach, Artery_Tibial, Skin_Sun_Exposed_Lower_leg, Prostate	18	0.09	2.88e-05	0.0221
JOSD1	Spleen, Artery_Aorta, Adrenal_Gland, Brain_Cerebellar_Hemisphere, Muscle_Skeletal, Cells_EBV.transformed_lymphocytes, Minor_Salivary_Gland, Brain_Cerebellum, Pancreas, Cells_Transformed_fibroblasts, Nerve_Tibial	11	0.043	0.0275	0.00488
FBXO7	Cells_EBV.transformed_lymphocytes, Brain_Anterior_cingulate_cortex_BA24, Uterus, Pituitary	4	0.613	0.221	0.021
POLDIP3	Vagina, Skin_Not_Sun_Exposed_Suprapubic, Brain_Substantia_nigra	3	0.964	0.0107	0.129
RAB36	Cells_Transformed_fibroblasts, Whole_Blood, Colon_Sigmoid, Brain_Amygdala, Esophagus_Mucosa, Colon_Transverse	6	0.966	0.182	0.149
TIMP3	Pituitary, Colon_Transverse, Lung, Pancreas, Breast_Mammary_Tissue, Adipose_Visceral_Omentum, Cells_Transformed_fibroblasts, Heart_Left_Ventricle, Liver, Colon_Sigmoid, Stomach, Nerve_Tibial, Brain_Hippocampus, Skin_Sun_Exposed_Lower_leg, Brain_Hypothalamus, Adrenal_Gland	16	0.000915778	9.21e-30	0.000244
CYB5R3	Thyroid, Stomach, Colon_Transverse, Esophagus_Muscularis, Whole_Blood, Esophagus_Mucosa, Cells_EBV.transformed_lymphocytes, Artery_Tibial, Pancreas, Adipose_Visceral_Omentum, Skin_Sun_Exposed_Lower_leg, Esophagus_Gastroesophageal_Junction, Heart_Atrial_Appendage, Heart_Left_Ventricle, Spleen, Small_Intestine_Terminal_Ileum, Adipose_Subcutaneous, Skin_Not_Sun_Exposed_Suprapubic, Brain_Hypothalamus, Lung, Uterus, Colon_Sigmoid	22	0.127	0.00831	0.0103
DNAL4	Artery_Tibial, Spleen, Cells_EBV.transformed_lymphocytes, Adipose_Subcutaneous	4	0.0017	0.00118	0.000369
RHBDD3	Artery_Tibial, Brain_Amygdala, Brain_Cerebellum, Brain_Putamen_basal_ganglia, Adipose_Visceral_Omentum, Skin_Sun_Exposed_Lower_leg, Brain_Cortex, Whole_Blood	8	0.449	8.14e-05	0.0169
PACSIN2	Adipose_Visceral_Omentum, Stomach, Brain_Cerebellar_Hemisphere, Adipose_Subcutaneous, Esophagus_Gastroesophageal_Junction	5	0.904	0.0999	0.11
TTLL1	Colon_Transverse, Brain_Cerebellum, Brain_Hippocampus, Esophagus_Mucosa, Adipose_Subcutaneous, Small_Intestine_Terminal_Ileum, Brain_Spinal_cord_cervical_c.1	7	0.905	0.116	0.132
RASL10A	Brain_Nucleus_accumbens_basal_ganglia, Brain_Hippocampus, Brain_Substantia_nigra, Artery_Tibial, Esophagus_Gastroesophageal_Junction, Brain_Cerebellum	6	0.249	0.00366	0.018
AP1B1	Heart_Left_Ventricle, Thyroid, Brain_Spinal_cord_cervical_c.1, Pancreas, Colon_Sigmoid, Small_Intestine_Terminal_Ileum	6	0.873	0.013	0.159
HMGXB4	Heart_Atrial_Appendage, Whole_Blood, Skin_Sun_Exposed_Lower_leg, Cells_EBV.transformed_lymphocytes, Adipose_Subcutaneous, Breast_Mammary_Tissue	6	0.746	0.22	0.102
TOM1	Small_Intestine_Terminal_Ileum, Brain_Substantia_nigra, Artery_Tibial, Nerve_Tibial, Testis, Artery_Coronary	6	0.887	0.0769	0.166
NEFH	Artery_Aorta, Brain_Substantia_nigra, Vagina, Brain_Nucleus_accumbens_basal_ganglia, Thyroid, Adrenal_Gland	6	0.403	2.71e-05	0.00102
BIK	Whole_Blood, Heart_Atrial_Appendage, Esophagus_Muscularis, Lung, Brain_Nucleus_accumbens_basal_ganglia, Testis, Brain_Cerebellar_Hemisphere, Adrenal_Gland, Thyroid	9	0.272	0.000491	0.00854
MCAT	Adrenal_Gland, Brain_Substantia_nigra, Cells_Transformed_fibroblasts, Cells_EBV.transformed_lymphocytes, Brain_Cortex, Whole_Blood	6	0.703	0.154	0.0276
THOC5	Esophagus_Mucosa, Testis, Thyroid, Heart_Left_Ventricle, Small_Intestine_Terminal_Ileum, Pituitary, Skin_Not_Sun_Exposed_Suprapubic, Breast_Mammary_Tissue, Adipose_Subcutaneous, Esophagus_Gastroesophageal_Junction, Esophagus_Muscularis, Adipose_Visceral_Omentum, Artery_Aorta, Lung, Ovary, Colon_Transverse, Artery_Coronary, Spleen, Stomach, Cells_Transformed_fibroblasts, Adrenal_Gland, Nerve_Tibial, Pancreas, Artery_Tibial, Uterus, Skin_Sun_Exposed_Lower_leg, Colon_Sigmoid, Muscle_Skeletal, Vagina, Prostate, Brain_Cortex, Brain_Caudate_basal_ganglia, Heart_Atrial_Appendage	33	0.184	0.797	0.0939
APOBEC3H	Brain_Cerebellar_Hemisphere, Vagina, Brain_Frontal_Cortex_BA9, Adipose_Visceral_Omentum, Nerve_Tibial, Brain_Spinal_cord_cervical_c.1, Brain_Cerebellum, Small_Intestine_Terminal_Ileum	8	0.0058	0.00446	0.000407
TSPO	Brain_Substantia_nigra, Brain_Spinal_cord_cervical_c.1, Brain_Caudate_basal_ganglia, Skin_Not_Sun_Exposed_Suprapubic	4	0.864	0.343	0.094436
RASD2	Heart_Left_Ventricle, Stomach, Muscle_Skeletal, Lung, Breast_Mammary_Tissue, Cells_Transformed_fibroblasts, Liver, Brain_Substantia_nigra, Artery_Tibial, Artery_Coronary	10	0.375	0.381	0.031
TTLL12	Brain_Nucleus_accumbens_basal_ganglia, Brain_Anterior_cingulate_cortex_BA24, Brain_Cortex, Prostate, Thyroid, Lung, Adipose_Visceral_Omentum, Heart_Atrial_Appendage	8	0.483	NA	0.0425
CBX7	Skin_Sun_Exposed_Lower_leg, Skin_Not_Sun_Exposed_Suprapubic, Brain_Hypothalamus, Pancreas, Heart_Left_Ventricle, Brain_Nucleus_accumbens_basal_ganglia, Artery_Aorta, Muscle_Skeletal, Pituitary, Adrenal_Gland	10	0.000138782	0.000329	1.74e-05
RBFOX2	Ovary, Pituitary, Brain_Hippocampus, Esophagus_Mucosa, Stomach, Heart_Atrial_Appendage, Artery_Aorta, Testis, Brain_Cortex, Esophagus_Gastroesophageal_Junction, Artery_Tibial	11	0.332	0.252	0.0564
SYNGR1	Uterus, Brain_Putamen_basal_ganglia, Stomach, Brain_Spinal_cord_cervical_c.1, Testis, Brain_Cerebellar_Hemisphere, Cells_EBV.transformed_lymphocytes, Colon_Transverse, Small_Intestine_Terminal_Ileum, Spleen, Adrenal_Gland, Artery_Aorta, Adipose_Visceral_Omentum, Nerve_Tibial, Thyroid	15	0.155	2.6e-13	0.00126
ASCC2	Brain_Frontal_Cortex_BA9, Brain_Nucleus_accumbens_basal_ganglia, Nerve_Tibial, Brain_Hypothalamus, Colon_Transverse, Esophagus_Mucosa, Esophagus_Muscularis, Heart_Left_Ventricle, Brain_Cortex, Brain_Spinal_cord_cervical_c.1, Brain_Caudate_basal_ganglia, Brain_Cerebellar_Hemisphere, Adipose_Subcutaneous, Artery_Tibial, Vagina, Brain_Substantia_nigra, Pancreas, Artery_Aorta, Heart_Atrial_Appendage, Lung, Muscle_Skeletal, Brain_Putamen_basal_ganglia, Small_Intestine_Terminal_Ileum, Pituitary, Adrenal_Gland	25	0.011	0.128	0.00161
MTMR3	Skin_Sun_Exposed_Lower_leg, Brain_Cerebellar_Hemisphere, Esophagus_Mucosa, Adipose_Subcutaneous, Lung, Small_Intestine_Terminal_Ileum, Stomach, Liver, Brain_Frontal_Cortex_BA9, Pituitary, Brain_Anterior_cingulate_cortex_BA24, Brain_Nucleus_accumbens_basal_ganglia, Heart_Left_Ventricle, Adipose_Visceral_Omentum, Esophagus_Muscularis, Brain_Hippocampus, Pancreas, Breast_Mammary_Tissue, Adrenal_Gland, Cells_Transformed_fibroblasts, Ovary, Spleen, Whole_Blood, Colon_Transverse, Artery_Aorta, Skin_Not_Sun_Exposed_Suprapubic, Colon_Sigmoid, Thyroid, Brain_Caudate_basal_ganglia, Artery_Tibial, Testis, Nerve_Tibial, Brain_Cortex, Prostate, Heart_Atrial_Appendage, Brain_Hypothalamus, Brain_Putamen_basal_ganglia, Brain_Amygdala	38	0.039	0.0468	0.00941
MIEF1	Skin_Sun_Exposed_Lower_leg, Prostate, Artery_Coronary, Brain_Putamen_basal_ganglia, Liver, Adrenal_Gland, Breast_Mammary_Tissue, Brain_Spinal_cord_cervical_c.1	8	0.00117017	0.0134	0.00134
APOL4	Cells_EBV.transformed_lymphocytes, Prostate, Esophagus_Mucosa, Skin_Not_Sun_Exposed_Suprapubic, Minor_Salivary_Gland, Ovary	6	0.426	0.141	0.028
PNPLA3	Skin_Sun_Exposed_Lower_leg, Muscle_Skeletal, Liver, Cells_Transformed_fibroblasts	4	0.953	0.473	0.167
SAMM50	Vagina, Brain_Caudate_basal_ganglia, Prostate	3	0.644	0.294	0.0491
TXN2	Skin_Not_Sun_Exposed_Suprapubic, Spleen, Esophagus_Mucosa, Nerve_Tibial, Muscle_Skeletal, Adipose_Subcutaneous, Testis, Cells_EBV.transformed_lymphocytes	8	0.222	0.228	0.0166
FOXRED2	Brain_Nucleus_accumbens_basal_ganglia, Whole_Blood, Small_Intestine_Terminal_Ileum, Adrenal_Gland, Testis, Heart_Left_Ventricle, Adipose_Subcutaneous, Brain_Hypothalamus, Cells_Transformed_fibroblasts, Ovary, Colon_Sigmoid, Artery_Aorta, Artery_Coronary, Breast_Mammary_Tissue, Colon_Transverse, Pituitary, Skin_Sun_Exposed_Lower_leg, Thyroid, Esophagus_Mucosa, Brain_Hippocampus, Nerve_Tibial, Skin_Not_Sun_Exposed_Suprapubic, Pancreas, Brain_Caudate_basal_ganglia, Liver, Brain_Substantia_nigra, Artery_Tibial, Esophagus_Muscularis, Stomach, Muscle_Skeletal, Adipose_Visceral_Omentum, Brain_Amygdala, Brain_Putamen_basal_ganglia, Esophagus_Gastroesophageal_Junction, Brain_Cerebellum	35	0.094	0.629	0.0062
GRAP2	Spleen, Lung, Brain_Substantia_nigra, Heart_Left_Ventricle, Heart_Atrial_Appendage, Uterus, Esophagus_Muscularis	7	0.000343894	1.54e-09	1.96e-06
EIF3D	Brain_Frontal_Cortex_BA9, Vagina, Esophagus_Muscularis, Brain_Anterior_cingulate_cortex_BA24, Liver, Cells_Transformed_fibroblasts, Small_Intestine_Terminal_Ileum	7	0.757	0.163	0.105
TNRC6B	Adipose_Visceral_Omentum, Thyroid, Artery_Aorta, Adipose_Subcutaneous, Esophagus_Muscularis, Pituitary, Brain_Caudate_basal_ganglia	7	0.000381841	0.0871	3.48e-06
SGSM3	Cells_Transformed_fibroblasts, Thyroid, Esophagus_Mucosa, Esophagus_Muscularis, Nerve_Tibial, Brain_Amygdala, Adipose_Visceral_Omentum, Brain_Cerebellum, Pituitary	9	2.94e-05	3.28e-18	3.01e-15
IFT27	Breast_Mammary_Tissue, Muscle_Skeletal, Spleen, Stomach	4	0.684	0.183	0.0479
PVALB	Whole_Blood, Esophagus_Muscularis, Brain_Hypothalamus, Nerve_Tibial, Adipose_Visceral_Omentum	5	0.953	NA	0.159
KIAA0930	Lung, Nerve_Tibial, Ovary, Small_Intestine_Terminal_Ileum, Uterus, Brain_Spinal_cord_cervical_c.1, Skin_Not_Sun_Exposed_Suprapubic, Heart_Atrial_Appendage, Thyroid, Adipose_Visceral_Omentum, Pancreas	11	0.834	0.0847	0.0705
NCF4	Stomach, Thyroid, Liver, Esophagus_Mucosa, Nerve_Tibial	5	0.527	0.203	0.0495
SLC25A17	Heart_Left_Ventricle, Prostate, Muscle_Skeletal, Brain_Hippocampus, Skin_Not_Sun_Exposed_Suprapubic, Brain_Amygdala, Cells_EBV.transformed_lymphocytes, Brain_Caudate_basal_ganglia, Nerve_Tibial, Spleen, Stomach, Thyroid, Minor_Salivary_Gland, Brain_Frontal_Cortex_BA9, Esophagus_Mucosa, Brain_Hypothalamus, Heart_Atrial_Appendage, Adipose_Subcutaneous	18	3.92e-05	1.29e-32	1.67e-14
FAM118A	Liver, Adrenal_Gland	2	0.73	0.814	0.312
KCTD17	Minor_Salivary_Gland, Artery_Aorta, Heart_Left_Ventricle, Whole_Blood	4	0.355	NA	0.0551
ST13	Colon_Transverse, Pituitary, Brain_Cerebellum, Artery_Aorta, Artery_Tibial, Adrenal_Gland, Adipose_Subcutaneous, Skin_Not_Sun_Exposed_Suprapubic, Skin_Sun_Exposed_Lower_leg, Pancreas, Cells_Transformed_fibroblasts, Cells_EBV.transformed_lymphocytes, Liver, Testis, Heart_Atrial_Appendage, Esophagus_Muscularis	16	4.63e-05	3.52e-33	3.37e-10
IL2RB	Liver, Lung, Brain_Amygdala, Brain_Caudate_basal_ganglia, Muscle_Skeletal	5	0.61	0.397	0.0322
EP300	Artery_Coronary, Heart_Left_Ventricle, Whole_Blood, Colon_Sigmoid, Brain_Caudate_basal_ganglia	5	0.000355864	6.18e-10	9.83e-16
L3MBTL2	Esophagus_Mucosa, Brain_Anterior_cingulate_cortex_BA24, Brain_Frontal_Cortex_BA9, Brain_Amygdala, Brain_Spinal_cord_cervical_c.1, Brain_Nucleus_accumbens_basal_ganglia, Testis, Pituitary, Brain_Caudate_basal_ganglia, Small_Intestine_Terminal_Ileum, Artery_Tibial, Brain_Cerebellar_Hemisphere, Skin_Sun_Exposed_Lower_leg, Liver, Whole_Blood, Brain_Cerebellum, Brain_Cortex, Skin_Not_Sun_Exposed_Suprapubic, Brain_Hypothalamus	19	0.163	0.0424	0.00839
RANGAP1	Adipose_Visceral_Omentum, Pancreas, Skin_Sun_Exposed_Lower_leg, Esophagus_Mucosa, Brain_Caudate_basal_ganglia, Cells_Transformed_fibroblasts, Heart_Left_Ventricle, Whole_Blood	8	0.052	0.1	5.65e-06
ACO2	Prostate, Brain_Amygdala, Brain_Putamen_basal_ganglia, Breast_Mammary_Tissue, Colon_Transverse, Minor_Salivary_Gland, Adipose_Subcutaneous	7	0.129	3.65e-43	0.00104
POLR3H	Thyroid, Stomach, Breast_Mammary_Tissue, Adrenal_Gland, Skin_Sun_Exposed_Lower_leg, Esophagus_Mucosa, Adipose_Subcutaneous, Brain_Amygdala, Nerve_Tibial, Cells_Transformed_fibroblasts, Heart_Atrial_Appendage, Heart_Left_Ventricle, Muscle_Skeletal, Skin_Not_Sun_Exposed_Suprapubic, Pancreas, Esophagus_Muscularis, Adipose_Visceral_Omentum, Esophagus_Gastroesophageal_Junction	18	0.155	4.74e-17	0.00207
PMM1	Brain_Hypothalamus, Colon_Sigmoid, Lung, Brain_Caudate_basal_ganglia, Brain_Putamen_basal_ganglia, Colon_Transverse, Adrenal_Gland, Brain_Spinal_cord_cervical_c.1	8	0.716	0.0269	0.168
DESI1	Breast_Mammary_Tissue, Heart_Atrial_Appendage, Adipose_Visceral_Omentum, Brain_Substantia_nigra, Nerve_Tibial, Brain_Cerebellum, Brain_Anterior_cingulate_cortex_BA24, Artery_Tibial, Esophagus_Mucosa, Esophagus_Muscularis, Minor_Salivary_Gland, Artery_Aorta	12	0.147	0.0706	0.00681
CERK	Brain_Nucleus_accumbens_basal_ganglia, Breast_Mammary_Tissue, Cells_Transformed_fibroblasts, Brain_Hippocampus, Artery_Aorta	5	0.546	0.00937	0.0123
MLC1	Brain_Caudate_basal_ganglia, Adipose_Subcutaneous, Artery_Coronary, Brain_Nucleus_accumbens_basal_ganglia, Thyroid, Lung, Esophagus_Muscularis	7	0.915	0.519	0.145
DGCR8	Artery_Aorta, Pituitary, Prostate, Colon_Sigmoid, Vagina, Colon_Transverse	6	0.661	0.181	0.043
ASPHD2	Artery_Coronary, Brain_Spinal_cord_cervical_c.1, Brain_Cortex	3	0.291	0.398	0.00765
VPREB3	Adipose_Visceral_Omentum, Pituitary, Heart_Atrial_Appendage, Brain_Putamen_basal_ganglia, Colon_Sigmoid, Brain_Cortex, Pancreas, Brain_Anterior_cingulate_cortex_BA24, Esophagus_Muscularis, Heart_Left_Ventricle	10	0.828	0.882	0.187
SDF2L1	Esophagus_Muscularis, Brain_Anterior_cingulate_cortex_BA24, Muscle_Skeletal, Heart_Left_Ventricle, Cells_Transformed_fibroblasts, Brain_Hypothalamus, Pancreas	7	0.36	0.197	0.0374
GAL3ST1	Testis, Muscle_Skeletal, Prostate, Ovary, Liver, Lung, Brain_Anterior_cingulate_cortex_BA24, Adipose_Visceral_Omentum	8	0.724	0.0798	0.145
YWHAH	Vagina, Brain_Cerebellum	2	0.988	0.231	0.185
C22orf24	Colon_Transverse, Testis, Artery_Aorta, Prostate, Brain_Nucleus_accumbens_basal_ganglia	5	0.454	0.105	0.0453
POM121L9P	Brain_Cerebellum, Brain_Cortex, Adipose_Subcutaneous, Spleen, Thyroid, Artery_Tibial, Lung, Testis, Adipose_Visceral_Omentum, Adrenal_Gland, Heart_Atrial_Appendage, Small_Intestine_Terminal_Ileum, Esophagus_Gastroesophageal_Junction, Esophagus_Muscularis, Artery_Aorta, Prostate, Breast_Mammary_Tissue, Muscle_Skeletal, Nerve_Tibial, Esophagus_Mucosa, Brain_Nucleus_accumbens_basal_ganglia, Liver, Minor_Salivary_Gland, Pituitary, Skin_Sun_Exposed_Lower_leg, Brain_Putamen_basal_ganglia, Brain_Substantia_nigra, Artery_Coronary, Brain_Spinal_cord_cervical_c.1, Colon_Transverse, Stomach, Colon_Sigmoid, Skin_Not_Sun_Exposed_Suprapubic, Cells_Transformed_fibroblasts, Pancreas, Brain_Hypothalamus, Heart_Left_Ventricle, Ovary, Brain_Cerebellar_Hemisphere, Brain_Amygdala	40	0.008	0.424	0.0136
GNAZ	Nerve_Tibial, Artery_Tibial, Artery_Aorta, Brain_Nucleus_accumbens_basal_ganglia, Brain_Hippocampus, Colon_Transverse, Esophagus_Gastroesophageal_Junction, Esophagus_Muscularis, Brain_Spinal_cord_cervical_c.1	9	0.951	0.621	0.14
MGAT3	Artery_Aorta, Brain_Hypothalamus, Heart_Atrial_Appendage, Esophagus_Mucosa, Brain_Nucleus_accumbens_basal_ganglia, Lung, Spleen, Muscle_Skeletal, Adipose_Subcutaneous, Brain_Putamen_basal_ganglia, Esophagus_Gastroesophageal_Junction, Esophagus_Muscularis, Brain_Cortex, Thyroid, Brain_Hippocampus, Brain_Substantia_nigra, Adipose_Visceral_Omentum	17	0.0107	0.014	0.000752
ADORA2A	Brain_Caudate_basal_ganglia, Esophagus_Mucosa, Lung, Skin_Sun_Exposed_Lower_leg, Artery_Coronary, Artery_Tibial, Stomach	7	0.143	0.291	0.0241
A4GALT	Cells_Transformed_fibroblasts, Adipose_Visceral_Omentum, Brain_Frontal_Cortex_BA9, Muscle_Skeletal, Adipose_Subcutaneous, Breast_Mammary_Tissue, Artery_Tibial, Ovary, Brain_Amygdala, Lung, Whole_Blood, Brain_Caudate_basal_ganglia	12	0.044	0.198	0.000864
APOL3	Brain_Substantia_nigra, Brain_Putamen_basal_ganglia, Brain_Spinal_cord_cervical_c.1, Lung, Whole_Blood, Heart_Left_Ventricle, Brain_Cerebellar_Hemisphere	7	0.657	0.111	0.05299
MCHR1	Brain_Cortex, Thyroid, Whole_Blood, Artery_Aorta, Heart_Atrial_Appendage, Brain_Anterior_cingulate_cortex_BA24, Brain_Frontal_Cortex_BA9, Lung, Vagina, Colon_Sigmoid, Esophagus_Muscularis, Esophagus_Gastroesophageal_Junction	12	5.18e-05	2.82e-305	1.18e-13
TPST2	Esophagus_Mucosa, Brain_Cerebellar_Hemisphere, Vagina, Muscle_Skeletal, Esophagus_Gastroesophageal_Junction, Lung, Whole_Blood, Colon_Transverse, Pancreas, Minor_Salivary_Gland, Brain_Cerebellum, Brain_Cortex, Nerve_Tibial	13	0.852	0.501	0.0777
BAIAP2L2	Lung, Artery_Coronary, Brain_Spinal_cord_cervical_c.1, Colon_Sigmoid, Prostate, Brain_Hypothalamus, Esophagus_Mucosa, Cells_Transformed_fibroblasts, Brain_Cortex, Skin_Not_Sun_Exposed_Suprapubic, Skin_Sun_Exposed_Lower_leg, Whole_Blood, Spleen, Pituitary, Stomach, Nerve_Tibial, Brain_Cerebellum, Brain_Anterior_cingulate_cortex_BA24	18	8.14e-05	0.00173	7.7e-06
TST	Heart_Atrial_Appendage, Adipose_Visceral_Omentum, Artery_Aorta, Brain_Cerebellum	4	0.866	0.253	0.0287
LIF	Stomach, Artery_Aorta, Brain_Hypothalamus, Whole_Blood, Heart_Atrial_Appendage, Spleen	6	0.702	0.00315	0.0597
APOBEC3A	Minor_Salivary_Gland, Thyroid, Whole_Blood	3	0.0017	5.87e-08	0.000208
APOBEC3F	Esophagus_Gastroesophageal_Junction, Breast_Mammary_Tissue, Minor_Salivary_Gland, Adipose_Subcutaneous, Cells_Transformed_fibroblasts, Heart_Left_Ventricle, Pancreas, Adrenal_Gland, Spleen, Artery_Tibial, Vagina, Thyroid, Brain_Hippocampus, Pituitary	14	0.015	0.00699	0.000425
RIBC2	Spleen, Stomach	2	0.558	3.38e-08	0.0156
SULT4A1	Cells_Transformed_fibroblasts, Colon_Sigmoid, Brain_Hypothalamus, Spleen, Brain_Caudate_basal_ganglia, Colon_Transverse, Heart_Atrial_Appendage, Thyroid, Brain_Hippocampus	9	0.451	0.00313	0.0469
ATXN10	Brain_Cortex, Heart_Left_Ventricle, Artery_Coronary, Stomach, Adipose_Visceral_Omentum, Esophagus_Mucosa, Cells_Transformed_fibroblasts, Nerve_Tibial, Skin_Sun_Exposed_Lower_leg, Adipose_Subcutaneous, Artery_Tibial, Pancreas, Breast_Mammary_Tissue, Colon_Transverse, Small_Intestine_Terminal_Ileum, Whole_Blood, Heart_Atrial_Appendage, Thyroid, Lung, Skin_Not_Sun_Exposed_Suprapubic, Esophagus_Gastroesophageal_Junction, Colon_Sigmoid, Esophagus_Muscularis, Artery_Aorta, Brain_Frontal_Cortex_BA9	25	0.000642629	0.0195	0.00126
ATP6V1E1	Prostate, Brain_Spinal_cord_cervical_c.1, Ovary, Skin_Not_Sun_Exposed_Suprapubic	4	0.715	0.00581	0.0144
MORC2	Thyroid, Small_Intestine_Terminal_Ileum, Skin_Sun_Exposed_Lower_leg, Breast_Mammary_Tissue, Lung, Adipose_Subcutaneous, Esophagus_Muscularis, Cells_Transformed_fibroblasts, Esophagus_Mucosa, Nerve_Tibial, Brain_Cortex, Colon_Transverse, Brain_Hypothalamus, Artery_Tibial, Cells_EBV.transformed_lymphocytes	15	0.015	0.0598	0.00176
LARGE	Whole_Blood, Brain_Caudate_basal_ganglia, Colon_Transverse, Brain_Substantia_nigra, Stomach, Heart_Atrial_Appendage, Pancreas, Nerve_Tibial, Heart_Left_Ventricle	9	0.402	0.0441	0.0181
GSTT2B	Muscle_Skeletal	1	0.979	0.93	0.689
SLC2A11	Brain_Spinal_cord_cervical_c.1, Brain_Cerebellar_Hemisphere, Heart_Left_Ventricle, Skin_Sun_Exposed_Lower_leg	4	0.978	0.787	0.327
C1QTNF6	Spleen, Adipose_Subcutaneous, Brain_Cerebellum, Adrenal_Gland, Heart_Left_Ventricle, Brain_Hippocampus, Brain_Cerebellar_Hemisphere, Testis, Colon_Sigmoid, Pituitary, Cells_EBV.transformed_lymphocytes, Brain_Hypothalamus, Brain_Amygdala, Esophagus_Muscularis, Brain_Caudate_basal_ganglia, Brain_Nucleus_accumbens_basal_ganglia, Brain_Frontal_Cortex_BA9	17	0.599	0.556	0.0801
FAM83F	Esophagus_Muscularis, Heart_Atrial_Appendage, Breast_Mammary_Tissue, Stomach, Liver, Pancreas, Lung, Brain_Spinal_cord_cervical_c.1, Heart_Left_Ventricle, Colon_Transverse, Adipose_Visceral_Omentum, Adipose_Subcutaneous, Brain_Hippocampus	13	7.02e-05	2.38e-21	4.68e-06
ZDHHC8P1	Brain_Amygdala, Brain_Caudate_basal_ganglia, Brain_Nucleus_accumbens_basal_ganglia, Brain_Hippocampus, Brain_Anterior_cingulate_cortex_BA24	5	0.75	0.433	0.0999
RNF185	Artery_Tibial, Artery_Coronary, Brain_Nucleus_accumbens_basal_ganglia, Spleen, Adrenal_Gland, Skin_Sun_Exposed_Lower_leg, Adipose_Visceral_Omentum, Brain_Cerebellum, Nerve_Tibial, Brain_Substantia_nigra, Pancreas	11	0.216	0.521	0.00645
KIAA1644	Liver, Brain_Hypothalamus, Nerve_Tibial, Brain_Frontal_Cortex_BA9, Artery_Aorta, Esophagus_Mucosa, Stomach, Brain_Anterior_cingulate_cortex_BA24, Brain_Substantia_nigra, Cells_Transformed_fibroblasts	10	0.105	0.2	0.0178
PARVG	Brain_Hypothalamus, Artery_Coronary, Adipose_Subcutaneous, Liver, Minor_Salivary_Gland, Artery_Aorta, Esophagus_Muscularis	7	0.646	0.0878	0.0209
SCUBE1	Brain_Anterior_cingulate_cortex_BA24, Adipose_Subcutaneous, Esophagus_Gastroesophageal_Junction	3	0.934	0.224	0.143
RGL4	Adipose_Subcutaneous, Skin_Sun_Exposed_Lower_leg, Ovary, Vagina, Artery_Aorta	5	0.976	0.427	0.15
CCDC117	Brain_Nucleus_accumbens_basal_ganglia, Esophagus_Muscularis, Skin_Sun_Exposed_Lower_leg, Minor_Salivary_Gland, Thyroid, Brain_Cerebellum, Liver, Cells_Transformed_fibroblasts, Brain_Hippocampus, Brain_Frontal_Cortex_BA9, Adipose_Subcutaneous	11	0.0043	3.33e-05	0.00535
YDJC	Stomach, Brain_Putamen_basal_ganglia, Brain_Anterior_cingulate_cortex_BA24, Skin_Not_Sun_Exposed_Suprapubic, Brain_Cerebellum, Heart_Atrial_Appendage, Pituitary	7	0.6	0.258	0.0355
CCDC116	Brain_Frontal_Cortex_BA9, Testis, Brain_Substantia_nigra, Adrenal_Gland, Small_Intestine_Terminal_Ileum, Minor_Salivary_Gland, Breast_Mammary_Tissue, Brain_Hypothalamus, Brain_Nucleus_accumbens_basal_ganglia, Pancreas, Artery_Tibial, Artery_Aorta, Heart_Left_Ventricle, Brain_Cerebellum, Thyroid, Vagina, Heart_Atrial_Appendage, Colon_Transverse, Muscle_Skeletal, Ovary, Nerve_Tibial, Prostate, Brain_Cortex	23	0.366	0.0559	0.0152
ELFN2	Uterus, Vagina	2	0.418	0.932	0.00661
SGSM1	Whole_Blood, Brain_Amygdala, Adrenal_Gland, Esophagus_Mucosa, Artery_Tibial, Colon_Transverse, Brain_Nucleus_accumbens_basal_ganglia, Prostate, Heart_Left_Ventricle	9	0.234	0.0104	0.00897
DUSP18	Esophagus_Muscularis, Skin_Not_Sun_Exposed_Suprapubic, Adipose_Subcutaneous, Pituitary, Minor_Salivary_Gland, Prostate, Spleen, Thyroid, Cells_EBV.transformed_lymphocytes, Liver, Muscle_Skeletal, Small_Intestine_Terminal_Ileum, Esophagus_Mucosa, Brain_Substantia_nigra, Whole_Blood, Stomach, Artery_Coronary, Brain_Caudate_basal_ganglia, Pancreas, Brain_Putamen_basal_ganglia	20	0.21	0.135	0.0421
TEF	Muscle_Skeletal, Pituitary, Pancreas, Brain_Caudate_basal_ganglia, Artery_Aorta, Brain_Spinal_cord_cervical_c.1, Vagina, Uterus, Brain_Nucleus_accumbens_basal_ganglia	9	0.235	1.14e-09	0.0161
MEI1	Pancreas, Minor_Salivary_Gland, Nerve_Tibial, Pituitary, Brain_Substantia_nigra, Brain_Spinal_cord_cervical_c.1	6	0.586	0.0786	0.03267
TRABD	Adipose_Subcutaneous, Pituitary, Liver, Esophagus_Mucosa, Breast_Mammary_Tissue, Skin_Not_Sun_Exposed_Suprapubic, Brain_Caudate_basal_ganglia, Brain_Frontal_Cortex_BA9, Pancreas, Cells_EBV.transformed_lymphocytes, Adipose_Visceral_Omentum, Artery_Tibial, Skin_Sun_Exposed_Lower_leg, Thyroid	14	0.096	0.148	0.00677
SERHL	Artery_Aorta, Adipose_Visceral_Omentum, Skin_Sun_Exposed_Lower_leg, Breast_Mammary_Tissue, Brain_Frontal_Cortex_BA9, Spleen	6	0.761	0.0719	0.172
CSDC2	Adipose_Visceral_Omentum, Muscle_Skeletal, Colon_Sigmoid, Esophagus_Gastroesophageal_Junction, Minor_Salivary_Gland, Thyroid, Skin_Sun_Exposed_Lower_leg, Adipose_Subcutaneous, Heart_Atrial_Appendage, Skin_Not_Sun_Exposed_Suprapubic, Liver, Small_Intestine_Terminal_Ileum, Esophagus_Muscularis, Testis, Stomach, Pancreas, Uterus, Brain_Substantia_nigra, Nerve_Tibial, Heart_Left_Ventricle	20	0.261	0.0417	0.00307
FAM109B	Pituitary, Muscle_Skeletal, Brain_Frontal_Cortex_BA9, Whole_Blood, Adipose_Subcutaneous, Esophagus_Gastroesophageal_Junction, Brain_Substantia_nigra, Brain_Caudate_basal_ganglia, Artery_Tibial, Nerve_Tibial, Thyroid, Pancreas, Cells_Transformed_fibroblasts, Artery_Aorta, Brain_Anterior_cingulate_cortex_BA24, Brain_Cortex, Skin_Not_Sun_Exposed_Suprapubic, Heart_Atrial_Appendage, Spleen, Heart_Left_Ventricle, Small_Intestine_Terminal_Ileum	21	0.051	0.257	0.0279
IL17RA	Esophagus_Muscularis, Stomach, Artery_Tibial, Testis, Artery_Aorta, Heart_Left_Ventricle, Esophagus_Gastroesophageal_Junction, Thyroid, Adipose_Visceral_Omentum, Artery_Coronary, Brain_Putamen_basal_ganglia, Cells_Transformed_fibroblasts, Breast_Mammary_Tissue, Colon_Transverse, Adipose_Subcutaneous, Lung, Esophagus_Mucosa, Skin_Sun_Exposed_Lower_leg, Heart_Atrial_Appendage, Muscle_Skeletal, Vagina, Prostate	22	0.111	0.272	0.0108
FAM211B	Prostate, Brain_Cortex, Artery_Coronary, Heart_Left_Ventricle, Brain_Nucleus_accumbens_basal_ganglia, Cells_Transformed_fibroblasts, Esophagus_Mucosa, Artery_Aorta	8	0.477	1.09e-05	0.0227
ADORA2A-AS1	Artery_Coronary, Minor_Salivary_Gland, Small_Intestine_Terminal_Ileum, Pancreas, Muscle_Skeletal, Skin_Sun_Exposed_Lower_leg, Artery_Tibial	7	0.392	0.418	0.0261
APOBEC3B	Cells_EBV.transformed_lymphocytes, Colon_Sigmoid, Adrenal_Gland, Colon_Transverse, Esophagus_Mucosa, Minor_Salivary_Gland, Prostate, Skin_Not_Sun_Exposed_Suprapubic, Skin_Sun_Exposed_Lower_leg, Stomach, Cells_Transformed_fibroblasts, Thyroid, Testis, Heart_Left_Ventricle, Small_Intestine_Terminal_Ileum	15	0.004	2.01e-26	0.000499
PITPNB	Testis, Whole_Blood, Cells_Transformed_fibroblasts, Esophagus_Mucosa, Brain_Amygdala, Colon_Sigmoid, Cells_EBV.transformed_lymphocytes, Thyroid	8	0.478	0.0117	0.0362
Z83851.3	Adipose_Subcutaneous, Esophagus_Muscularis, Skin_Sun_Exposed_Lower_leg, Nerve_Tibial, Colon_Transverse, Colon_Sigmoid, Brain_Hypothalamus, Pituitary, Adipose_Visceral_Omentum, Esophagus_Gastroesophageal_Junction, Pancreas, Skin_Not_Sun_Exposed_Suprapubic, Artery_Aorta, Cells_EBV.transformed_lymphocytes, Esophagus_Mucosa, Thyroid	16	0.196	0.000249	0.0283
C22orf26	Pituitary, Artery_Tibial, Colon_Transverse, Thyroid, Heart_Atrial_Appendage, Artery_Aorta, Brain_Anterior_cingulate_cortex_BA24, Brain_Hippocampus, Breast_Mammary_Tissue, Esophagus_Gastroesophageal_Junction	10	0.046	0.00348	0.00209
LIMK2	Whole_Blood, Brain_Cortex, Uterus, Thyroid	4	0.657	0.0821	0.0153
RRP7B	Adrenal_Gland, Cells_EBV.transformed_lymphocytes, Liver, Brain_Cortex, Artery_Aorta, Pancreas, Artery_Coronary, Brain_Anterior_cingulate_cortex_BA24, Brain_Hypothalamus, Heart_Atrial_Appendage, Minor_Salivary_Gland, Spleen, Heart_Left_Ventricle, Brain_Putamen_basal_ganglia, Artery_Tibial, Brain_Cerebellum	16	0.653	0.235	0.0803
ALG12	Vagina, Testis, Brain_Cerebellum, Pituitary	4	0.661	0.194	0.0277
SLC25A18	Esophagus_Gastroesophageal_Junction, Breast_Mammary_Tissue, Nerve_Tibial, Brain_Nucleus_accumbens_basal_ganglia, Colon_Sigmoid, Esophagus_Muscularis, Colon_Transverse	7	0.078	0.000526	0.0173
WBP2NL	Brain_Amygdala, Cells_EBV.transformed_lymphocytes, Brain_Hypothalamus, Brain_Anterior_cingulate_cortex_BA24, Testis, Brain_Nucleus_accumbens_basal_ganglia, Brain_Frontal_Cortex_BA9, Brain_Caudate_basal_ganglia, Adrenal_Gland, Whole_Blood, Brain_Substantia_nigra, Cells_Transformed_fibroblasts, Colon_Transverse, Thyroid	14	0.228	0.0461	0.0164
SMDT1	Brain_Amygdala, Uterus, Heart_Atrial_Appendage, Colon_Transverse, Prostate, Artery_Aorta, Muscle_Skeletal, Pituitary, Stomach, Brain_Substantia_nigra, Artery_Coronary, Cells_Transformed_fibroblasts, Minor_Salivary_Gland, Whole_Blood, Adipose_Subcutaneous, Vagina, Brain_Hypothalamus, Cells_EBV.transformed_lymphocytes, Small_Intestine_Terminal_Ileum, Esophagus_Gastroesophageal_Junction, Spleen, Colon_Sigmoid, Adrenal_Gland, Esophagus_Mucosa, Heart_Left_Ventricle, Nerve_Tibial, Skin_Not_Sun_Exposed_Suprapubic, Testis, Ovary, Skin_Sun_Exposed_Lower_leg, Pancreas, Adipose_Visceral_Omentum, Lung, Thyroid, Artery_Tibial, Breast_Mammary_Tissue, Esophagus_Muscularis, Brain_Spinal_cord_cervical_c.1, Brain_Cerebellum	39	0.104	0.459	0.0629
CECR6	Esophagus_Mucosa, Skin_Sun_Exposed_Lower_leg, Muscle_Skeletal, Small_Intestine_Terminal_Ileum, Adipose_Visceral_Omentum, Esophagus_Gastroesophageal_Junction, Stomach, Skin_Not_Sun_Exposed_Suprapubic, Brain_Hippocampus, Artery_Aorta, Lung, Heart_Atrial_Appendage, Cells_Transformed_fibroblasts, Testis	14	0.043	0.0296	0.012
PI4KAP2	Stomach, Breast_Mammary_Tissue, Cells_Transformed_fibroblasts, Heart_Atrial_Appendage, Artery_Tibial, Whole_Blood, Lung, Brain_Hippocampus, Spleen, Nerve_Tibial, Esophagus_Mucosa	11	0.416	0.621	0.045
PRR14L	Esophagus_Mucosa, Brain_Spinal_cord_cervical_c.1, Prostate, Cells_EBV.transformed_lymphocytes, Muscle_Skeletal, Nerve_Tibial, Artery_Tibial, Minor_Salivary_Gland	8	0.773	0.179	0.0517
SERHL2	Pancreas, Muscle_Skeletal, Cells_Transformed_fibroblasts, Artery_Coronary, Brain_Substantia_nigra	5	0.568	1.23e-07	0.007768
TANGO2	Brain_Caudate_basal_ganglia, Adipose_Subcutaneous, Muscle_Skeletal, Prostate, Whole_Blood, Artery_Aorta, Brain_Anterior_cingulate_cortex_BA24, Cells_Transformed_fibroblasts	8	0.894	0.279	0.0954
DGCR6	Prostate, Esophagus_Muscularis, Esophagus_Gastroesophageal_Junction, Cells_Transformed_fibroblasts, Lung, Breast_Mammary_Tissue, Artery_Aorta, Adrenal_Gland, Brain_Frontal_Cortex_BA9, Artery_Coronary, Spleen, Pituitary, Heart_Left_Ventricle, Adipose_Subcutaneous, Pancreas, Brain_Amygdala, Brain_Caudate_basal_ganglia, Brain_Cerebellar_Hemisphere, Brain_Cerebellum, Brain_Cortex, Brain_Hypothalamus, Brain_Putamen_basal_ganglia, Brain_Spinal_cord_cervical_c.1, Cells_EBV.transformed_lymphocytes, Minor_Salivary_Gland, Small_Intestine_Terminal_Ileum, Thyroid, Vagina	28	0.355	0.802	0.0408
CBX6	Breast_Mammary_Tissue, Brain_Cerebellum, Esophagus_Mucosa, Lung, Skin_Not_Sun_Exposed_Suprapubic, Skin_Sun_Exposed_Lower_leg, Spleen, Thyroid, Whole_Blood, Adrenal_Gland, Pancreas, Heart_Left_Ventricle, Brain_Nucleus_accumbens_basal_ganglia, Brain_Cerebellar_Hemisphere, Cells_Transformed_fibroblasts, Nerve_Tibial, Testis, Muscle_Skeletal, Adipose_Visceral_Omentum, Artery_Tibial, Adipose_Subcutaneous	21	4.55e-05	8.62e-05	0.000313
KREMEN1	Brain_Cortex, Brain_Hypothalamus, Stomach, Muscle_Skeletal, Minor_Salivary_Gland, Testis, Skin_Not_Sun_Exposed_Suprapubic, Artery_Tibial	8	0.407	0.0565	0.00429
CHEK2	Esophagus_Mucosa, Colon_Transverse, Adipose_Visceral_Omentum, Adipose_Subcutaneous, Lung, Thyroid, Brain_Caudate_basal_ganglia, Liver, Esophagus_Muscularis, Adrenal_Gland, Uterus, Cells_Transformed_fibroblasts, Skin_Sun_Exposed_Lower_leg, Artery_Aorta	14	0.0064	2.17e-20	0.00849
AIFM3	Cells_EBV.transformed_lymphocytes, Artery_Tibial, Esophagus_Mucosa	3	0.729	0.348	0.0689
TUBA8	Lung, Brain_Amygdala	2	0.118	0.00743	0.00179
TBX1	Nerve_Tibial, Brain_Cerebellar_Hemisphere, Minor_Salivary_Gland, Brain_Anterior_cingulate_cortex_BA24, Ovary	5	0.811	0.0339	0.142
RP5-821D11.7	Pancreas, Stomach, Whole_Blood, Brain_Cortex, Adipose_Visceral_Omentum, Spleen, Cells_EBV.transformed_lymphocytes, Vagina, Lung, Esophagus_Mucosa, Adrenal_Gland, Brain_Cerebellum	12	0.176	0.00171	0.033007
UQCR10	Ovary, Pancreas, Thyroid, Stomach, Brain_Frontal_Cortex_BA9, Heart_Atrial_Appendage, Testis, Breast_Mammary_Tissue, Pituitary, Small_Intestine_Terminal_Ileum	10	0.109	0.00465	0.00468
NIPSNAP1	Ovary, Brain_Putamen_basal_ganglia, Spleen, Brain_Cortex, Minor_Salivary_Gland, Brain_Cerebellum, Brain_Nucleus_accumbens_basal_ganglia, Cells_Transformed_fibroblasts, Prostate, Whole_Blood, Esophagus_Gastroesophageal_Junction, Adipose_Subcutaneous, Pancreas	13	0.629	0.732	0.133
CRELD2	Brain_Hippocampus, Brain_Cerebellum, Small_Intestine_Terminal_Ileum, Pituitary, Brain_Substantia_nigra	5	0.798	0.28	0.111
PLA2G6	Ovary, Brain_Frontal_Cortex_BA9, Brain_Caudate_basal_ganglia, Brain_Spinal_cord_cervical_c.1, Pituitary, Brain_Putamen_basal_ganglia, Colon_Transverse, Colon_Sigmoid, Cells_Transformed_fibroblasts, Nerve_Tibial, Adipose_Visceral_Omentum, Lung, Artery_Aorta, Pancreas, Thyroid, Adipose_Subcutaneous, Artery_Coronary, Artery_Tibial, Esophagus_Gastroesophageal_Junction, Brain_Substantia_nigra, Adrenal_Gland, Breast_Mammary_Tissue, Cells_EBV.transformed_lymphocytes, Esophagus_Mucosa, Heart_Atrial_Appendage, Heart_Left_Ventricle, Minor_Salivary_Gland, Skin_Not_Sun_Exposed_Suprapubic, Skin_Sun_Exposed_Lower_leg, Spleen, Stomach, Whole_Blood, Esophagus_Muscularis, Brain_Hippocampus, Muscle_Skeletal, Brain_Amygdala	36	0.0011	6.54e-11	7.5e-05
THAP7	Muscle_Skeletal, Heart_Atrial_Appendage, Breast_Mammary_Tissue, Skin_Sun_Exposed_Lower_leg, Pancreas	5	0.32	0.031	0.0252
TXNRD2	Adrenal_Gland, Brain_Cerebellum, Small_Intestine_Terminal_Ileum, Ovary, Pituitary, Brain_Hippocampus, Brain_Amygdala, Uterus, Artery_Tibial, Brain_Putamen_basal_ganglia, Skin_Sun_Exposed_Lower_leg, Esophagus_Mucosa, Stomach, Cells_EBV.transformed_lymphocytes, Pancreas, Colon_Sigmoid, Muscle_Skeletal, Nerve_Tibial, Artery_Aorta, Skin_Not_Sun_Exposed_Suprapubic, Thyroid	21	0.146	0.021	0.0103
GSTT1	Esophagus_Gastroesophageal_Junction, Breast_Mammary_Tissue, Brain_Hippocampus, Vagina, Small_Intestine_Terminal_Ileum, Whole_Blood, Skin_Not_Sun_Exposed_Suprapubic, Minor_Salivary_Gland, Prostate, Brain_Substantia_nigra, Heart_Left_Ventricle, Cells_Transformed_fibroblasts, Brain_Putamen_basal_ganglia, Uterus, Skin_Sun_Exposed_Lower_leg, Brain_Cortex, Adipose_Subcutaneous, Brain_Nucleus_accumbens_basal_ganglia, Cells_EBV.transformed_lymphocytes, Nerve_Tibial, Artery_Coronary, Adipose_Visceral_Omentum, Artery_Tibial, Thyroid, Brain_Cerebellum, Lung, Ovary, Muscle_Skeletal, Artery_Aorta, Esophagus_Mucosa	30	0.483	0.826	0.225
2023-09-05	Pituitary, Brain_Substantia_nigra, Esophagus_Muscularis, Pancreas, Artery_Tibial, Adipose_Visceral_Omentum, Heart_Left_Ventricle, Brain_Frontal_Cortex_BA9, Brain_Hippocampus	9	0.907	0.446	0.144
EIF4ENIF1	Prostate, Brain_Substantia_nigra, Esophagus_Mucosa, Artery_Tibial, Heart_Left_Ventricle, Colon_Sigmoid	6	0.595	0.142	0.057
OSBP2	Brain_Caudate_basal_ganglia, Pancreas, Brain_Cerebellum, Stomach, Brain_Frontal_Cortex_BA9, Heart_Atrial_Appendage, Muscle_Skeletal, Adrenal_Gland, Cells_Transformed_fibroblasts, Nerve_Tibial, Brain_Cerebellar_Hemisphere, Breast_Mammary_Tissue, Spleen, Artery_Coronary	14	0.017	0.0286	0.00938
FAM227A	Cells_EBV.transformed_lymphocytes, Artery_Coronary, Pituitary, Brain_Cerebellar_Hemisphere, Brain_Frontal_Cortex_BA9, Nerve_Tibial, Adipose_Visceral_Omentum, Cells_Transformed_fibroblasts, Lung, Artery_Aorta, Brain_Cerebellum, Colon_Transverse, Esophagus_Muscularis, Breast_Mammary_Tissue, Brain_Putamen_basal_ganglia, Brain_Hypothalamus, Minor_Salivary_Gland, Brain_Caudate_basal_ganglia, Esophagus_Gastroesophageal_Junction, Brain_Cortex, Ovary, Stomach, Thyroid, Spleen, Vagina, Skin_Sun_Exposed_Lower_leg, Adipose_Subcutaneous, Colon_Sigmoid, Artery_Tibial, Heart_Atrial_Appendage, Testis	31	0.264	0.00148	0.0025
NDUFA6	Brain_Hypothalamus, Testis, Heart_Atrial_Appendage, Esophagus_Mucosa	4	0.897	0.645	0.26
NDUFA6	Brain_Hypothalamus, Testis, Heart_Atrial_Appendage, Esophagus_Mucosa	4	0.897	0.645	0.26
MAFF	Minor_Salivary_Gland, Esophagus_Mucosa, Cells_Transformed_fibroblasts, Stomach, Artery_Tibial, Artery_Coronary, Colon_Sigmoid, Adipose_Subcutaneous, Esophagus_Muscularis, Artery_Aorta, Nerve_Tibial, Adipose_Visceral_Omentum, Brain_Frontal_Cortex_BA9, Pancreas, Brain_Hypothalamus, Brain_Substantia_nigra, Esophagus_Gastroesophageal_Junction	17	0.000136382	2.43e-17	3.57e-07
AC000068.5	Uterus, Skin_Not_Sun_Exposed_Suprapubic, Heart_Atrial_Appendage, Small_Intestine_Terminal_Ileum, Testis, Adipose_Visceral_Omentum, Breast_Mammary_Tissue, Brain_Hippocampus, Lung, Thyroid, Pancreas, Brain_Amygdala, Minor_Salivary_Gland, Brain_Substantia_nigra, Brain_Anterior_cingulate_cortex_BA24, Brain_Cerebellum, Brain_Cortex, Brain_Nucleus_accumbens_basal_ganglia, Brain_Putamen_basal_ganglia, Cells_EBV.transformed_lymphocytes, Esophagus_Mucosa, Liver, Stomach, Skin_Sun_Exposed_Lower_leg, Brain_Frontal_Cortex_BA9, Pituitary, Prostate, Artery_Aorta	28	0.074	1.75e-17	0.0106
INPP5J	Adrenal_Gland, Pancreas, Artery_Aorta	3	0.806	0.788	0.097
ZNF74	Pituitary, Lung, Muscle_Skeletal, Testis, Cells_Transformed_fibroblasts, Brain_Anterior_cingulate_cortex_BA24	6	0.846	0.136	0.181
TCN2	Brain_Frontal_Cortex_BA9, Brain_Caudate_basal_ganglia, Brain_Hippocampus, Brain_Cerebellar_Hemisphere, Testis, Prostate, Stomach, Pituitary, Brain_Nucleus_accumbens_basal_ganglia, Brain_Putamen_basal_ganglia, Brain_Hypothalamus, Artery_Coronary	12	0.549	2.87e-07	0.025
GAS2L1	Brain_Putamen_basal_ganglia, Skin_Sun_Exposed_Lower_leg, Colon_Transverse, Heart_Atrial_Appendage, Brain_Hypothalamus, Brain_Nucleus_accumbens_basal_ganglia, Brain_Hippocampus, Whole_Blood, Brain_Substantia_nigra, Thyroid	10	0.629	0.279	0.118
MAPK11	Esophagus_Mucosa, Pancreas, Brain_Cerebellum, Cells_Transformed_fibroblasts, Colon_Sigmoid	5	0.864	0.0485	0.0347
MRPL40	Adipose_Visceral_Omentum, Adipose_Subcutaneous, Spleen, Adrenal_Gland, Esophagus_Mucosa, Pituitary, Lung, Thyroid, Heart_Left_Ventricle, Brain_Cerebellar_Hemisphere	10	0.282	8.47e-22	0.0104
UBE2L3	Adipose_Subcutaneous, Pancreas, Pituitary, Breast_Mammary_Tissue, Prostate, Whole_Blood, Ovary, Brain_Cortex, Adipose_Visceral_Omentum, Artery_Tibial, Spleen, Muscle_Skeletal, Esophagus_Mucosa, Stomach, Thyroid, Cells_EBV.transformed_lymphocytes, Testis, Brain_Caudate_basal_ganglia, Skin_Sun_Exposed_Lower_leg, Uterus	20	0.545	0.182	0.0888
DRG1	Colon_Transverse, Heart_Left_Ventricle, Adipose_Subcutaneous, Skin_Not_Sun_Exposed_Suprapubic, Adrenal_Gland	5	0.569	0.165	0.0243
GNB1L	Adrenal_Gland, Brain_Substantia_nigra, Brain_Frontal_Cortex_BA9, Prostate, Heart_Atrial_Appendage, Adipose_Subcutaneous, Nerve_Tibial, Skin_Not_Sun_Exposed_Suprapubic, Muscle_Skeletal, Pancreas, Brain_Putamen_basal_ganglia, Brain_Anterior_cingulate_cortex_BA24, Brain_Caudate_basal_ganglia, Brain_Hippocampus, Brain_Cerebellar_Hemisphere, Esophagus_Muscularis, Colon_Transverse	17	0.729	0.097	0.116
NF2	Brain_Frontal_Cortex_BA9, Breast_Mammary_Tissue, Adrenal_Gland, Adipose_Subcutaneous, Brain_Hypothalamus, Nerve_Tibial, Lung, Esophagus_Mucosa, Stomach, Testis, Pituitary, Cells_Transformed_fibroblasts, Artery_Tibial, Whole_Blood	14	0.037	0.0791	0.00917
PRR5	Brain_Spinal_cord_cervical_c.1, Brain_Hippocampus, Adipose_Subcutaneous, Nerve_Tibial, Heart_Left_Ventricle, Brain_Caudate_basal_ganglia, Stomach	7	0.397	0.503	0.0324
BCR	Brain_Frontal_Cortex_BA9, Liver	2	0.976	NA	0.299
PPARA	Liver, Ovary, Brain_Cerebellum, Artery_Tibial, Colon_Transverse, Colon_Sigmoid, Nerve_Tibial, Brain_Amygdala	8	0.044	0.0141	0.000793
EFCAB6	Brain_Caudate_basal_ganglia, Brain_Putamen_basal_ganglia, Brain_Anterior_cingulate_cortex_BA24, Stomach, Brain_Nucleus_accumbens_basal_ganglia, Brain_Cortex, Cells_Transformed_fibroblasts, Adipose_Subcutaneous, Lung, Pituitary, Artery_Aorta, Artery_Tibial, Brain_Cerebellar_Hemisphere, Nerve_Tibial, Testis	15	0.712	0.623	0.108
EMID1	Minor_Salivary_Gland, Artery_Tibial, Stomach, Brain_Substantia_nigra, Esophagus_Muscularis, Brain_Caudate_basal_ganglia, Brain_Nucleus_accumbens_basal_ganglia, Pancreas, Nerve_Tibial, Adipose_Visceral_Omentum, Brain_Hypothalamus, Lung, Esophagus_Gastroesophageal_Junction, Whole_Blood	14	0.037	0.000343	0.00348
TMPRSS6	Ovary, Uterus, Artery_Coronary, Artery_Tibial, Lung, Brain_Frontal_Cortex_BA9	6	0.326	0.241	0.056
CCDC157	Artery_Tibial, Pituitary, Uterus, Lung, Whole_Blood, Testis, Brain_Caudate_basal_ganglia, Thyroid, Artery_Aorta, Skin_Not_Sun_Exposed_Suprapubic	10	0.595	0.019	0.0856
MAPK12	Stomach, Colon_Transverse, Muscle_Skeletal, Prostate, Artery_Aorta, Spleen, Esophagus_Gastroesophageal_Junction, Brain_Nucleus_accumbens_basal_ganglia, Pituitary, Thyroid, Nerve_Tibial, Adipose_Visceral_Omentum, Brain_Cerebellum	13	0.182	0.0273	0.0178
C22orf34	Small_Intestine_Terminal_Ileum, Colon_Transverse, Pancreas, Testis, Brain_Hypothalamus	5	0.717	0.7	0.0789
LDOC1L	Whole_Blood, Liver, Vagina, Brain_Amygdala, Adipose_Subcutaneous, Testis, Spleen, Adrenal_Gland, Pituitary, Brain_Hippocampus, Brain_Cerebellum, Muscle_Skeletal	12	0.667	0.299	0.117
PARVB	Brain_Anterior_cingulate_cortex_BA24, Small_Intestine_Terminal_Ileum, Prostate, Brain_Frontal_Cortex_BA9	4	0.64	0.289	0.00997
C22orf43	Testis, Heart_Atrial_Appendage, Vagina, Esophagus_Gastroesophageal_Junction, Artery_Aorta, Pituitary, Lung, Prostate, Brain_Putamen_basal_ganglia, Ovary, Esophagus_Muscularis	11	0.89	0.709	0.25
RRP7A	Esophagus_Gastroesophageal_Junction, Breast_Mammary_Tissue, Small_Intestine_Terminal_Ileum, Adipose_Visceral_Omentum, Esophagus_Muscularis, Thyroid, Uterus, Muscle_Skeletal	8	0.845	0.246	0.199
XPNPEP3	Testis, Brain_Hippocampus, Spleen, Brain_Putamen_basal_ganglia, Brain_Cerebellum, Brain_Anterior_cingulate_cortex_BA24, Brain_Hypothalamus, Brain_Frontal_Cortex_BA9, Brain_Cerebellar_Hemisphere, Uterus, Skin_Sun_Exposed_Lower_leg, Brain_Substantia_nigra, Minor_Salivary_Gland, Pancreas, Cells_EBV.transformed_lymphocytes, Whole_Blood, Pituitary, Colon_Sigmoid, Adipose_Subcutaneous, Adrenal_Gland, Artery_Aorta, Artery_Coronary, Artery_Tibial, Brain_Spinal_cord_cervical_c.1, Breast_Mammary_Tissue, Cells_Transformed_fibroblasts, Colon_Transverse, Esophagus_Gastroesophageal_Junction, Esophagus_Mucosa, Esophagus_Muscularis, Lung, Muscle_Skeletal, Nerve_Tibial, Ovary, Small_Intestine_Terminal_Ileum, Stomach, Thyroid, Vagina, Adipose_Visceral_Omentum, Skin_Not_Sun_Exposed_Suprapubic	40	8.7e-05	0	1.75e-10
MKL1	Pituitary, Brain_Putamen_basal_ganglia, Muscle_Skeletal, Liver, Brain_Caudate_basal_ganglia, Skin_Sun_Exposed_Lower_leg, Brain_Frontal_Cortex_BA9, Thyroid, Vagina, Minor_Salivary_Gland, Spleen, Nerve_Tibial, Brain_Amygdala, Small_Intestine_Terminal_Ileum, Skin_Not_Sun_Exposed_Suprapubic, Brain_Substantia_nigra	16	2.17e-05	4.68e-242	2.44e-15
Z73979.1	Stomach, Breast_Mammary_Tissue, Artery_Tibial, Brain_Caudate_basal_ganglia, Liver, Uterus, Nerve_Tibial	7	0.141	0.211	0.00413
KIAA1671	Brain_Substantia_nigra, Artery_Tibial, Brain_Frontal_Cortex_BA9, Testis, Esophagus_Mucosa	5	0.586	0.00103	0.031159
FLJ27365	Cells_EBV.transformed_lymphocytes, Brain_Frontal_Cortex_BA9, Colon_Transverse, Muscle_Skeletal, Brain_Hypothalamus, Brain_Nucleus_accumbens_basal_ganglia, Adipose_Subcutaneous, Minor_Salivary_Gland, Spleen, Whole_Blood, Brain_Anterior_cingulate_cortex_BA24, Breast_Mammary_Tissue, Brain_Cerebellum	13	0.011	0.00655	0.00834
SFI1	Minor_Salivary_Gland, Cells_EBV.transformed_lymphocytes, Adrenal_Gland, Cells_Transformed_fibroblasts, Esophagus_Mucosa, Brain_Hypothalamus	6	0.929	0.495	0.226
MB	Muscle_Skeletal, Esophagus_Gastroesophageal_Junction, Brain_Cortex, Heart_Left_Ventricle, Brain_Cerebellum, Skin_Sun_Exposed_Lower_leg, Nerve_Tibial, Artery_Tibial, Minor_Salivary_Gland	9	0.071	0.000424	0.0148
PIM3	Adipose_Subcutaneous, Nerve_Tibial, Minor_Salivary_Gland, Adrenal_Gland, Uterus	5	0.99	0.205	0.238
ZNF280B	Brain_Cortex, Brain_Cerebellum, Spleen, Cells_Transformed_fibroblasts, Esophagus_Muscularis, Brain_Substantia_nigra, Testis, Nerve_Tibial	8	0.113	0.161	0.0302
TMEM184B	Artery_Tibial, Esophagus_Mucosa, Brain_Spinal_cord_cervical_c.1, Nerve_Tibial, Breast_Mammary_Tissue, Stomach, Ovary, Esophagus_Muscularis, Adrenal_Gland, Brain_Hypothalamus, Liver, Uterus, Brain_Frontal_Cortex_BA9, Esophagus_Gastroesophageal_Junction, Pituitary, Lung, Skin_Not_Sun_Exposed_Suprapubic, Brain_Nucleus_accumbens_basal_ganglia, Adipose_Subcutaneous, Brain_Caudate_basal_ganglia, Pancreas, Brain_Putamen_basal_ganglia, Adipose_Visceral_Omentum, Artery_Coronary, Brain_Cerebellum, Thyroid, Colon_Sigmoid, Skin_Sun_Exposed_Lower_leg, Colon_Transverse, Heart_Atrial_Appendage, Prostate, Brain_Cerebellar_Hemisphere, Heart_Left_Ventricle, Cells_Transformed_fibroblasts	34	0.000134307	1.56e-14	2.44e-05
SELM	Adipose_Visceral_Omentum, Skin_Sun_Exposed_Lower_leg, Heart_Left_Ventricle, Whole_Blood, Lung, Adipose_Subcutaneous, Thyroid, Skin_Not_Sun_Exposed_Suprapubic, Pancreas, Brain_Cerebellum, Brain_Hypothalamus, Brain_Putamen_basal_ganglia	12	0.532	1.22e-05	0.0613
NAGA	Esophagus_Gastroesophageal_Junction, Brain_Hippocampus, Adipose_Subcutaneous, Brain_Nucleus_accumbens_basal_ganglia, Brain_Cerebellar_Hemisphere, Vagina, Pituitary, Brain_Cerebellum, Brain_Frontal_Cortex_BA9, Heart_Atrial_Appendage, Thyroid, Lung, Uterus, Colon_Sigmoid, Skin_Sun_Exposed_Lower_leg, Whole_Blood, Stomach, Cells_Transformed_fibroblasts, Heart_Left_Ventricle, Artery_Tibial, Nerve_Tibial, Brain_Cortex, Artery_Aorta, Adipose_Visceral_Omentum, Small_Intestine_Terminal_Ileum, Brain_Caudate_basal_ganglia, Skin_Not_Sun_Exposed_Suprapubic, Pancreas, Muscle_Skeletal, Esophagus_Muscularis, Brain_Substantia_nigra, Spleen, Prostate, Ovary, Testis, Cells_EBV.transformed_lymphocytes, Brain_Amygdala, Brain_Putamen_basal_ganglia, Minor_Salivary_Gland, Brain_Hypothalamus, Brain_Anterior_cingulate_cortex_BA24, Colon_Transverse, Artery_Coronary	43	0.012	0.00652	0.00307
RN7SKP80	Brain_Cerebellar_Hemisphere, Artery_Tibial, Brain_Anterior_cingulate_cortex_BA24, Pituitary, Whole_Blood, Adipose_Subcutaneous, Small_Intestine_Terminal_Ileum, Esophagus_Mucosa	8	0.718	0.21	0.0513
CTA-221G9.11	Thyroid, Liver, Stomach, Adrenal_Gland, Brain_Nucleus_accumbens_basal_ganglia, Skin_Not_Sun_Exposed_Suprapubic	6	0.667	0.022	0.128
CYP2D7P1	Brain_Anterior_cingulate_cortex_BA24, Brain_Hippocampus, Brain_Putamen_basal_ganglia, Uterus, Brain_Cortex, Liver, Small_Intestine_Terminal_Ileum, Heart_Left_Ventricle	8	0.163	5.93e-12	0.00777
CYP2D7P1	Brain_Anterior_cingulate_cortex_BA24, Brain_Hippocampus, Brain_Putamen_basal_ganglia, Uterus, Brain_Cortex, Liver, Small_Intestine_Terminal_Ileum, Heart_Left_Ventricle	8	0.163	5.93e-12	0.00777
CYP2D7P1	Brain_Anterior_cingulate_cortex_BA24, Brain_Hippocampus, Brain_Putamen_basal_ganglia, Uterus, Brain_Cortex, Liver, Small_Intestine_Terminal_Ileum, Heart_Left_Ventricle	8	0.163	5.93e-12	0.00777
CYP2D7P1	Brain_Anterior_cingulate_cortex_BA24, Brain_Hippocampus, Brain_Putamen_basal_ganglia, Uterus, Brain_Cortex, Liver, Small_Intestine_Terminal_Ileum, Heart_Left_Ventricle	8	0.163	5.93e-12	0.00777
RFPL3S	Cells_Transformed_fibroblasts	1	0.861	0.812	0.0744
TMEM191C	Heart_Atrial_Appendage, Brain_Amygdala, Pituitary, Minor_Salivary_Gland, Brain_Anterior_cingulate_cortex_BA24	5	0.806	NA	0.044
IGLV8-61	Lung, Liver, Adipose_Subcutaneous, Adipose_Visceral_Omentum, Stomach, Whole_Blood, Thyroid, Minor_Salivary_Gland, Pituitary, Esophagus_Mucosa	10	0.095	0.509	0.0528
IGLV6-57	Nerve_Tibial, Pancreas, Spleen, Skin_Not_Sun_Exposed_Suprapubic, Uterus	5	0.239	0.136	0.049
IGLV5-52	Liver, Small_Intestine_Terminal_Ileum, Adipose_Visceral_Omentum, Muscle_Skeletal	4	0.899	0.933	0.275
IGLV1-44	Colon_Transverse, Ovary, Esophagus_Mucosa, Artery_Aorta, Whole_Blood, Lung, Breast_Mammary_Tissue, Adrenal_Gland	8	0.023	0.258	0.0349
RP1-29C18.9	Adipose_Subcutaneous, Esophagus_Gastroesophageal_Junction, Esophagus_Mucosa, Prostate, Cells_EBV.transformed_lymphocytes, Skin_Not_Sun_Exposed_Suprapubic, Pituitary, Small_Intestine_Terminal_Ileum	8	0.827	0.185	0.104
HMGB1P10	Small_Intestine_Terminal_Ileum, Cells_EBV.transformed_lymphocytes	2	0.931	0.5	0.112
AC005003.1	Minor_Salivary_Gland, Testis, Nerve_Tibial, Breast_Mammary_Tissue, Brain_Amygdala, Esophagus_Gastroesophageal_Junction, Thyroid, Adipose_Visceral_Omentum, Brain_Cortex, Brain_Substantia_nigra, Vagina	11	0.451	0.63	0.0565
CSNK1E	Skin_Sun_Exposed_Lower_leg, Artery_Aorta, Liver, Brain_Putamen_basal_ganglia, Cells_Transformed_fibroblasts, Brain_Hypothalamus, Brain_Amygdala, Nerve_Tibial, Esophagus_Mucosa, Adrenal_Gland	10	0.00034655	6e-14	4.47e-05
CPSF1P1	Esophagus_Mucosa, Lung, Uterus, Adipose_Subcutaneous, Liver	5	0.732	0.366	0.0788
SEC14L6	Skin_Sun_Exposed_Lower_leg, Ovary, Thyroid, Heart_Atrial_Appendage, Brain_Frontal_Cortex_BA9, Brain_Cortex, Brain_Hypothalamus, Artery_Aorta	8	0.867	0.462	0.0987
C22orf29	Skin_Sun_Exposed_Lower_leg, Testis, Brain_Spinal_cord_cervical_c.1, Brain_Cerebellar_Hemisphere, Artery_Aorta, Uterus, Skin_Not_Sun_Exposed_Suprapubic	7	0.865	0.222	0.208
PEX26	Skin_Not_Sun_Exposed_Suprapubic, Thyroid, Vagina, Adipose_Visceral_Omentum, Adipose_Subcutaneous, Cells_Transformed_fibroblasts, Brain_Amygdala	7	0.159	0.105	0.0267
SLC25A5P1	Brain_Cortex, Thyroid, Spleen, Adrenal_Gland, Colon_Transverse, Lung, Pituitary, Cells_EBV.transformed_lymphocytes, Brain_Hippocampus, Minor_Salivary_Gland	10	0.564	1.84e-07	0.1
BCRP3	Pancreas, Esophagus_Muscularis, Artery_Coronary, Adipose_Visceral_Omentum	4	0.666	0.106	0.011605
XXbac-B562F10.11	Muscle_Skeletal, Heart_Atrial_Appendage, Adipose_Visceral_Omentum	3	0.247	0.00116	0.00442
AP000350.4	Brain_Cerebellar_Hemisphere	1	0.934	0.38	0.44
FAM19A5	Testis, Liver, Thyroid	3	0.651	0.112	0.0319
NPTXR	Brain_Cortex, Muscle_Skeletal, Colon_Sigmoid, Artery_Tibial	4	0.101	0.044	0.00055
APOL6	Brain_Cerebellum, Brain_Nucleus_accumbens_basal_ganglia, Skin_Sun_Exposed_Lower_leg	3	0.779	NA	0.0792
RP1-90L6.2	Heart_Atrial_Appendage, Pancreas, Liver, Stomach, Artery_Coronary, Esophagus_Muscularis, Skin_Sun_Exposed_Lower_leg, Thyroid, Nerve_Tibial	9	0.494	0.0989	0.0122
CTA-407F11.6	Brain_Amygdala, Vagina, Small_Intestine_Terminal_Ileum, Liver, Brain_Hypothalamus, Adrenal_Gland	6	0.121	0.0107	0.0143
CTA-407F11.6	Brain_Amygdala, Vagina, Small_Intestine_Terminal_Ileum, Liver, Brain_Hypothalamus, Adrenal_Gland	6	0.121	0.0107	0.0143
LL22NC03-86G7.1	Brain_Cerebellum, Brain_Frontal_Cortex_BA9, Adrenal_Gland, Pancreas, Adipose_Subcutaneous, Adipose_Visceral_Omentum, Artery_Tibial, Brain_Caudate_basal_ganglia, Brain_Hippocampus, Brain_Hypothalamus, Brain_Nucleus_accumbens_basal_ganglia, Breast_Mammary_Tissue, Cells_EBV.transformed_lymphocytes, Colon_Transverse, Esophagus_Gastroesophageal_Junction, Esophagus_Mucosa, Heart_Atrial_Appendage, Heart_Left_Ventricle, Lung, Minor_Salivary_Gland, Ovary, Prostate, Skin_Sun_Exposed_Lower_leg, Small_Intestine_Terminal_Ileum, Stomach, Testis, Uterus, Vagina, Whole_Blood, Thyroid, Brain_Amygdala, Esophagus_Muscularis, Nerve_Tibial, Spleen, Cells_Transformed_fibroblasts, Pituitary, Brain_Spinal_cord_cervical_c.1, Artery_Aorta, Colon_Sigmoid, Brain_Putamen_basal_ganglia, Skin_Not_Sun_Exposed_Suprapubic, Muscle_Skeletal, Liver, Brain_Cerebellar_Hemisphere, Brain_Cortex, Artery_Coronary, Brain_Anterior_cingulate_cortex_BA24	47	0.112	0.269	0.0598
POM121L10P	Brain_Anterior_cingulate_cortex_BA24, Spleen, Breast_Mammary_Tissue, Brain_Caudate_basal_ganglia, Cells_Transformed_fibroblasts, Brain_Putamen_basal_ganglia	6	0.522	0.515	0.056
AP000350.6	Brain_Spinal_cord_cervical_c.1	1	0.796	0.422	0.32
RP3-508I15.14	Brain_Caudate_basal_ganglia, Pancreas, Whole_Blood, Pituitary, Nerve_Tibial, Brain_Hypothalamus, Testis	7	0.124	0.00389	0.0108
SIRPAP1	Brain_Caudate_basal_ganglia, Artery_Aorta, Adipose_Subcutaneous, Heart_Left_Ventricle, Whole_Blood, Prostate	6	0.577	0.247	0.0991
MIAT	Muscle_Skeletal, Brain_Cortex, Ovary, Brain_Nucleus_accumbens_basal_ganglia, Skin_Sun_Exposed_Lower_leg, Adrenal_Gland	6	0.591	0.0422	0.0403
UQCRFS1P1	Minor_Salivary_Gland	1	0.014	0.0413	4.27e-06
CTA-217C2.1	Brain_Frontal_Cortex_BA9, Adipose_Visceral_Omentum, Breast_Mammary_Tissue, Nerve_Tibial, Adipose_Subcutaneous, Muscle_Skeletal, Heart_Atrial_Appendage, Esophagus_Muscularis, Brain_Hypothalamus, Artery_Coronary, Ovary	11	0.799	0.232	0.125
CYP2D8P1	Minor_Salivary_Gland, Heart_Left_Ventricle, Artery_Aorta, Liver, Brain_Frontal_Cortex_BA9, Brain_Substantia_nigra, Small_Intestine_Terminal_Ileum, Adipose_Visceral_Omentum, Thyroid, Testis	10	0.625	0.00182	0.0305
CTA-85E5.10	Cells_EBV.transformed_lymphocytes	1	0.295	0.147	0.000643
CNN2P1	Pancreas, Adipose_Subcutaneous, Skin_Not_Sun_Exposed_Suprapubic, Brain_Substantia_nigra, Brain_Cortex, Colon_Transverse, Artery_Coronary, Pituitary, Thyroid, Prostate, Whole_Blood	11	0.000769447	0.000193	0.000198
RP4-669P10.19	Brain_Nucleus_accumbens_basal_ganglia, Heart_Left_Ventricle, Testis, Brain_Caudate_basal_ganglia, Brain_Putamen_basal_ganglia, Skin_Sun_Exposed_Lower_leg, Heart_Atrial_Appendage, Liver, Ovary, Artery_Aorta, Brain_Hypothalamus, Skin_Not_Sun_Exposed_Suprapubic	12	0.184	0.0139	0.00504
TOP3BP1	Colon_Transverse, Small_Intestine_Terminal_Ileum, Brain_Hippocampus	3	0.748	0.804	0.279
RP3-508I15.9	Small_Intestine_Terminal_Ileum, Brain_Anterior_cingulate_cortex_BA24, Whole_Blood, Esophagus_Muscularis, Brain_Amygdala, Artery_Coronary, Esophagus_Mucosa, Brain_Frontal_Cortex_BA9, Brain_Substantia_nigra, Stomach, Artery_Aorta, Adipose_Visceral_Omentum, Ovary, Uterus, Vagina, Minor_Salivary_Gland, Pancreas	17	0.137	0.000279	1.24e-05
RP3-400N23.6	Brain_Frontal_Cortex_BA9, Skin_Not_Sun_Exposed_Suprapubic, Thyroid, Esophagus_Gastroesophageal_Junction, Brain_Substantia_nigra	5	0.239	NA	0.0268
PRDX3P1	Brain_Cerebellar_Hemisphere, Stomach, Testis, Muscle_Skeletal, Skin_Not_Sun_Exposed_Suprapubic	5	0.171	1.24e-05	0.0134
Z83851.1	Minor_Salivary_Gland, Brain_Nucleus_accumbens_basal_ganglia, Uterus, Brain_Cerebellar_Hemisphere, Esophagus_Muscularis, Vagina	6	0.58	0.0667	0.059
AL022476.2	Brain_Hippocampus, Colon_Sigmoid, Brain_Spinal_cord_cervical_c.1, Artery_Tibial, Brain_Putamen_basal_ganglia	5	0.877	0.531	0.187
FBXW4P1	Adrenal_Gland, Breast_Mammary_Tissue, Ovary, Testis, Uterus, Brain_Cortex, Adipose_Subcutaneous, Lung, Nerve_Tibial, Whole_Blood, Cells_Transformed_fibroblasts, Brain_Hypothalamus	12	0.921	NA	0.322
FBXW4P1	Adrenal_Gland, Breast_Mammary_Tissue, Ovary, Testis, Uterus, Brain_Cortex, Adipose_Subcutaneous, Lung, Nerve_Tibial, Whole_Blood, Cells_Transformed_fibroblasts, Brain_Hypothalamus	12	0.921	NA	0.322
FBXW4P1	Adrenal_Gland, Breast_Mammary_Tissue, Ovary, Testis, Uterus, Brain_Cortex, Adipose_Subcutaneous, Lung, Nerve_Tibial, Whole_Blood, Cells_Transformed_fibroblasts, Brain_Hypothalamus	12	0.921	NA	0.322
FBXW4P1	Adrenal_Gland, Breast_Mammary_Tissue, Ovary, Testis, Uterus, Brain_Cortex, Adipose_Subcutaneous, Lung, Nerve_Tibial, Whole_Blood, Cells_Transformed_fibroblasts, Brain_Hypothalamus	12	0.921	NA	0.322
RP3-508I15.10	Brain_Cerebellum, Heart_Atrial_Appendage, Testis, Heart_Left_Ventricle, Brain_Putamen_basal_ganglia, Pituitary, Skin_Sun_Exposed_Lower_leg, Colon_Sigmoid, Esophagus_Muscularis	9	0.175	0.106	0.00655
CTA-246H3.11	Pancreas, Testis, Small_Intestine_Terminal_Ileum, Cells_EBV.transformed_lymphocytes, Brain_Caudate_basal_ganglia	5	0.494	0.0951	0.040364
LINC00899	Brain_Spinal_cord_cervical_c.1, Brain_Cerebellar_Hemisphere, Brain_Anterior_cingulate_cortex_BA24	3	0.385	0.000783	0.00113
RP1-85F18.5	Prostate, Spleen, Liver, Brain_Cortex, Nerve_Tibial, Esophagus_Mucosa, Vagina, Lung, Skin_Sun_Exposed_Lower_leg, Breast_Mammary_Tissue, Esophagus_Gastroesophageal_Junction, Pancreas, Uterus	13	0.138	5.23e-40	0.000256
KB-318B8.7	Artery_Aorta, Brain_Spinal_cord_cervical_c.1, Brain_Putamen_basal_ganglia, Brain_Amygdala	4	0.789	0.479	0.0539
RP4-669P10.16	Brain_Hypothalamus, Brain_Caudate_basal_ganglia, Testis, Artery_Coronary, Adipose_Visceral_Omentum, Brain_Putamen_basal_ganglia, Brain_Cortex, Adrenal_Gland, Nerve_Tibial, Ovary, Vagina, Stomach, Adipose_Subcutaneous, Esophagus_Gastroesophageal_Junction, Pituitary, Brain_Amygdala, Colon_Transverse, Skin_Sun_Exposed_Lower_leg, Thyroid, Artery_Aorta, Esophagus_Muscularis, Lung, Muscle_Skeletal, Brain_Cerebellar_Hemisphere	24	0.057	0.00972	0.00604
AC000078.5	Vagina, Brain_Anterior_cingulate_cortex_BA24, Prostate, Ovary, Heart_Left_Ventricle, Uterus	6	0.984	0.771	0.309
Z83844.1	Brain_Caudate_basal_ganglia, Spleen, Brain_Cortex, Brain_Anterior_cingulate_cortex_BA24, Brain_Spinal_cord_cervical_c.1, Liver, Brain_Frontal_Cortex_BA9, Testis, Prostate, Ovary, Skin_Sun_Exposed_Lower_leg, Cells_EBV.transformed_lymphocytes, Whole_Blood	13	0.015	3.53e-13	0.00133
AC007308.6	Brain_Putamen_basal_ganglia, Skin_Not_Sun_Exposed_Suprapubic, Brain_Cerebellum, Nerve_Tibial, Thyroid, Skin_Sun_Exposed_Lower_leg, Colon_Sigmoid, Esophagus_Muscularis	8	0.464	7.8e-09	0.0252
AP000347.4	Brain_Hippocampus, Brain_Hypothalamus, Esophagus_Muscularis, Artery_Aorta, Stomach, Minor_Salivary_Gland, Testis, Esophagus_Mucosa, Prostate, Pancreas, Uterus, Vagina, Lung, Cells_Transformed_fibroblasts, Artery_Tibial, Heart_Atrial_Appendage, Skin_Sun_Exposed_Lower_leg, Brain_Cerebellum, Nerve_Tibial, Colon_Sigmoid, Adipose_Subcutaneous, Cells_EBV.transformed_lymphocytes, Brain_Caudate_basal_ganglia, Heart_Left_Ventricle, Brain_Cerebellar_Hemisphere, Brain_Cortex, Artery_Coronary, Brain_Frontal_Cortex_BA9, Brain_Nucleus_accumbens_basal_ganglia, Pituitary, Colon_Transverse, Brain_Amygdala, Adipose_Visceral_Omentum, Brain_Anterior_cingulate_cortex_BA24, Spleen, Small_Intestine_Terminal_Ileum	36	0.598	0.557	0.203
AP000347.4	Brain_Hippocampus, Brain_Hypothalamus, Esophagus_Muscularis, Artery_Aorta, Stomach, Minor_Salivary_Gland, Testis, Esophagus_Mucosa, Prostate, Pancreas, Uterus, Vagina, Lung, Cells_Transformed_fibroblasts, Artery_Tibial, Heart_Atrial_Appendage, Skin_Sun_Exposed_Lower_leg, Brain_Cerebellum, Nerve_Tibial, Colon_Sigmoid, Adipose_Subcutaneous, Cells_EBV.transformed_lymphocytes, Brain_Caudate_basal_ganglia, Heart_Left_Ventricle, Brain_Cerebellar_Hemisphere, Brain_Cortex, Artery_Coronary, Brain_Frontal_Cortex_BA9, Brain_Nucleus_accumbens_basal_ganglia, Pituitary, Colon_Transverse, Brain_Amygdala, Adipose_Visceral_Omentum, Brain_Anterior_cingulate_cortex_BA24, Spleen, Small_Intestine_Terminal_Ileum	36	0.598	0.557	0.203
LL22NC03-2H8.4	Artery_Coronary, Muscle_Skeletal, Prostate, Brain_Hippocampus, Adipose_Subcutaneous, Heart_Left_Ventricle, Ovary, Testis, Vagina, Colon_Sigmoid, Lung, Spleen, Esophagus_Gastroesophageal_Junction, Uterus, Brain_Spinal_cord_cervical_c.1, Brain_Caudate_basal_ganglia, Small_Intestine_Terminal_Ileum, Adipose_Visceral_Omentum, Esophagus_Muscularis, Brain_Putamen_basal_ganglia	20	0.145	0.0103	0.0236
LL22NC03-2H8.4	Artery_Coronary, Muscle_Skeletal, Prostate, Brain_Hippocampus, Adipose_Subcutaneous, Heart_Left_Ventricle, Ovary, Testis, Vagina, Colon_Sigmoid, Lung, Spleen, Esophagus_Gastroesophageal_Junction, Uterus, Brain_Spinal_cord_cervical_c.1, Brain_Caudate_basal_ganglia, Small_Intestine_Terminal_Ileum, Adipose_Visceral_Omentum, Esophagus_Muscularis, Brain_Putamen_basal_ganglia	20	0.145	0.0103	0.0236
RP1-293L6.1	Adipose_Visceral_Omentum, Breast_Mammary_Tissue, Brain_Substantia_nigra, Brain_Spinal_cord_cervical_c.1	4	0.358	0.028	0.0102
RP3-439F8.1	Skin_Sun_Exposed_Lower_leg, Adipose_Subcutaneous, Minor_Salivary_Gland, Vagina, Esophagus_Mucosa, Heart_Left_Ventricle, Adrenal_Gland, Lung, Skin_Not_Sun_Exposed_Suprapubic, Testis, Brain_Hippocampus	11	0.134	0.1	0.0124
RP1-29C18.8	Small_Intestine_Terminal_Ileum, Brain_Spinal_cord_cervical_c.1, Brain_Frontal_Cortex_BA9, Breast_Mammary_Tissue, Spleen, Skin_Not_Sun_Exposed_Suprapubic, Adipose_Subcutaneous, Brain_Caudate_basal_ganglia, Vagina, Whole_Blood, Skin_Sun_Exposed_Lower_leg, Adipose_Visceral_Omentum, Stomach, Heart_Atrial_Appendage	14	0.43	0.315	0.0229
AP000351.10	Prostate, Brain_Putamen_basal_ganglia, Brain_Amygdala, Brain_Frontal_Cortex_BA9, Brain_Hypothalamus, Breast_Mammary_Tissue, Brain_Spinal_cord_cervical_c.1, Adipose_Subcutaneous, Esophagus_Gastroesophageal_Junction, Nerve_Tibial, Brain_Anterior_cingulate_cortex_BA24, Skin_Sun_Exposed_Lower_leg, Pituitary, Colon_Sigmoid, Adipose_Visceral_Omentum, Artery_Coronary, Thyroid, Artery_Aorta, Esophagus_Mucosa, Muscle_Skeletal, Esophagus_Muscularis, Small_Intestine_Terminal_Ileum, Cells_EBV.transformed_lymphocytes, Skin_Not_Sun_Exposed_Suprapubic, Brain_Cerebellum, Heart_Left_Ventricle, Brain_Nucleus_accumbens_basal_ganglia, Uterus	28	0.572	0.168	0.246
RP1-90L6.3	Brain_Substantia_nigra, Ovary, Pituitary, Testis	4	0.885	0.425	0.213084
AC006946.15	Brain_Spinal_cord_cervical_c.1, Brain_Caudate_basal_ganglia, Brain_Cerebellar_Hemisphere, Brain_Cerebellum, Brain_Putamen_basal_ganglia, Brain_Cortex, Brain_Frontal_Cortex_BA9	7	0.607	0.26	0.0296
RP4-756G23.5	Brain_Cortex, Prostate, Brain_Nucleus_accumbens_basal_ganglia, Pituitary, Colon_Sigmoid, Brain_Putamen_basal_ganglia, Liver, Lung, Esophagus_Gastroesophageal_Junction, Artery_Aorta, Muscle_Skeletal, Small_Intestine_Terminal_Ileum, Uterus, Esophagus_Mucosa, Heart_Left_Ventricle, Vagina, Cells_EBV.transformed_lymphocytes, Cells_Transformed_fibroblasts, Skin_Not_Sun_Exposed_Suprapubic, Skin_Sun_Exposed_Lower_leg, Stomach, Adrenal_Gland, Brain_Amygdala, Brain_Frontal_Cortex_BA9, Colon_Transverse, Esophagus_Muscularis, Heart_Atrial_Appendage, Nerve_Tibial, Ovary, Spleen, Thyroid, Adipose_Subcutaneous, Artery_Tibial, Pancreas, Adipose_Visceral_Omentum	35	0.126	3.04e-05	0.00928
NFAM1	Pancreas, Cells_EBV.transformed_lymphocytes, Adrenal_Gland, Brain_Amygdala, Small_Intestine_Terminal_Ileum, Adipose_Subcutaneous	6	0.236	0.0678	0.018523
TTC28-AS1	Brain_Cerebellum, Esophagus_Muscularis, Brain_Hypothalamus, Brain_Spinal_cord_cervical_c.1	4	0.92	0.561	0.18
MORC2-AS1	Lung, Testis, Brain_Cerebellum, Pituitary, Spleen, Skin_Sun_Exposed_Lower_leg, Artery_Aorta, Adrenal_Gland, Brain_Hippocampus, Adipose_Visceral_Omentum, Vagina	11	0.0116	0.0202	0.0108
AC006547.13	Esophagus_Muscularis, Cells_Transformed_fibroblasts, Spleen, Skin_Sun_Exposed_Lower_leg, Esophagus_Mucosa, Nerve_Tibial, Brain_Caudate_basal_ganglia, Adipose_Visceral_Omentum, Artery_Aorta, Muscle_Skeletal, Small_Intestine_Terminal_Ileum, Stomach, Pancreas, Artery_Tibial, Brain_Cerebellar_Hemisphere	15	0.636	0.0987	0.0948
NDUFA6-AS1	Brain_Nucleus_accumbens_basal_ganglia, Brain_Putamen_basal_ganglia, Heart_Atrial_Appendage, Cells_Transformed_fibroblasts, Heart_Left_Ventricle, Artery_Tibial, Colon_Transverse, Brain_Anterior_cingulate_cortex_BA24, Esophagus_Gastroesophageal_Junction	9	0.206	4.96e-05	0.00267
CECR7	Cells_Transformed_fibroblasts, Artery_Coronary, Brain_Cortex, Ovary, Heart_Atrial_Appendage, Esophagus_Gastroesophageal_Junction, Colon_Transverse, Thyroid, Adipose_Visceral_Omentum	9	0.666	0.663	0.221
XXbac-B135H6.15	Skin_Not_Sun_Exposed_Suprapubic, Brain_Cerebellar_Hemisphere, Brain_Hypothalamus, Brain_Cerebellum, Lung	5	0.583	0.358	0.0396
RPS15AP38	Liver, Prostate, Artery_Coronary, Lung	4	0.757	0.302	0.0556
EIF4HP2	Prostate, Vagina, Brain_Cerebellum, Cells_Transformed_fibroblasts, Brain_Amygdala, Brain_Anterior_cingulate_cortex_BA24, Skin_Sun_Exposed_Lower_leg, Brain_Hippocampus, Brain_Caudate_basal_ganglia, Brain_Cerebellar_Hemisphere, Brain_Frontal_Cortex_BA9, Brain_Putamen_basal_ganglia, Testis, Brain_Nucleus_accumbens_basal_ganglia, Colon_Transverse, Esophagus_Mucosa, Brain_Hypothalamus, Heart_Atrial_Appendage, Cells_EBV.transformed_lymphocytes, Pituitary, Esophagus_Gastroesophageal_Junction, Whole_Blood, Adrenal_Gland, Brain_Cortex, Esophagus_Muscularis, Liver, Stomach, Brain_Substantia_nigra, Ovary, Muscle_Skeletal, Artery_Coronary, Nerve_Tibial, Spleen	33	0.0069	1.6e-05	0.00389
CTA-941F9.9	Prostate, Artery_Aorta	2	0.265	NA	0.00818
GATSL3	Adrenal_Gland, Brain_Spinal_cord_cervical_c.1, Muscle_Skeletal, Brain_Cerebellar_Hemisphere, Artery_Tibial, Pituitary, Small_Intestine_Terminal_Ileum, Whole_Blood, Minor_Salivary_Gland, Brain_Cerebellum, Brain_Anterior_cingulate_cortex_BA24, Brain_Putamen_basal_ganglia, Artery_Aorta, Esophagus_Muscularis, Nerve_Tibial, Adipose_Subcutaneous, Colon_Sigmoid, Liver, Brain_Hypothalamus, Cells_Transformed_fibroblasts, Skin_Sun_Exposed_Lower_leg, Skin_Not_Sun_Exposed_Suprapubic	22	0.401	0.000703	0.109
APOBEC3G	Spleen, Brain_Substantia_nigra, Whole_Blood, Cells_EBV.transformed_lymphocytes, Lung, Colon_Transverse, Breast_Mammary_Tissue, Adipose_Subcutaneous, Adipose_Visceral_Omentum, Adrenal_Gland, Artery_Coronary, Artery_Tibial, Brain_Amygdala, Brain_Anterior_cingulate_cortex_BA24, Brain_Caudate_basal_ganglia, Brain_Cerebellar_Hemisphere, Brain_Cerebellum, Brain_Cortex, Brain_Nucleus_accumbens_basal_ganglia, Esophagus_Gastroesophageal_Junction, Esophagus_Muscularis, Heart_Atrial_Appendage, Heart_Left_Ventricle, Liver, Minor_Salivary_Gland, Nerve_Tibial, Ovary, Pituitary, Prostate, Skin_Not_Sun_Exposed_Suprapubic, Small_Intestine_Terminal_Ileum, Stomach, Thyroid, Uterus, Vagina, Colon_Sigmoid, Pancreas, Esophagus_Mucosa, Brain_Hippocampus	39	0.23	3.7e-24	0.00601
AP000356.1	Skin_Sun_Exposed_Lower_leg, Brain_Frontal_Cortex_BA9, Adipose_Subcutaneous, Stomach	4	0.545	0.25	0.0425
MIF	Brain_Amygdala, Brain_Anterior_cingulate_cortex_BA24, Brain_Spinal_cord_cervical_c.1, Skin_Not_Sun_Exposed_Suprapubic	4	0.94	0.933	0.344
ARHGAP8	Brain_Frontal_Cortex_BA9, Pancreas, Brain_Caudate_basal_ganglia, Brain_Nucleus_accumbens_basal_ganglia	4	0.632	0.124	0.0304
RP1-130H16.16	Minor_Salivary_Gland, Heart_Atrial_Appendage, Brain_Substantia_nigra, Pituitary	4	0.573	0.157	0.0557
PISD	Thyroid, Brain_Frontal_Cortex_BA9, Artery_Tibial, Prostate, Colon_Sigmoid, Esophagus_Mucosa, Brain_Cerebellar_Hemisphere, Small_Intestine_Terminal_Ileum, Brain_Hippocampus, Brain_Putamen_basal_ganglia, Cells_Transformed_fibroblasts, Heart_Atrial_Appendage, Vagina, Skin_Not_Sun_Exposed_Suprapubic, Brain_Cortex, Brain_Cerebellum, Brain_Nucleus_accumbens_basal_ganglia, Brain_Spinal_cord_cervical_c.1, Colon_Transverse, Brain_Hypothalamus, Testis	21	0.483	5.55e-12	0.0784
PI4KA	Brain_Spinal_cord_cervical_c.1, Brain_Hippocampus, Heart_Atrial_Appendage, Whole_Blood, Pituitary	5	0.607	0.0858	0.0252
ARFGAP3	Ovary, Artery_Coronary, Brain_Cerebellar_Hemisphere, Brain_Nucleus_accumbens_basal_ganglia, Brain_Putamen_basal_ganglia, Brain_Anterior_cingulate_cortex_BA24, Brain_Spinal_cord_cervical_c.1, Stomach	8	0.554	0.000117	0.0211
C22orf39	Brain_Cerebellum, Heart_Left_Ventricle, Ovary, Spleen, Nerve_Tibial, Testis, Whole_Blood	7	0.772	0.105	0.0701
MICAL3	Minor_Salivary_Gland, Thyroid, Colon_Sigmoid, Brain_Hippocampus, Cells_EBV.transformed_lymphocytes, Esophagus_Mucosa, Brain_Amygdala, Pituitary, Lung	9	0.014	0.00577	0.000606
APOBEC3D	Brain_Nucleus_accumbens_basal_ganglia, Brain_Hypothalamus, Brain_Hippocampus, Liver, Brain_Amygdala	5	0.415	0.037	0.0439
RN7SL268P	Muscle_Skeletal, Brain_Cerebellum, Brain_Nucleus_accumbens_basal_ganglia, Brain_Cerebellar_Hemisphere	4	0.801	0.651	0.086
APOBEC3C	Testis, Brain_Cortex, Esophagus_Gastroesophageal_Junction, Minor_Salivary_Gland, Brain_Substantia_nigra, Adipose_Visceral_Omentum, Brain_Amygdala, Brain_Caudate_basal_ganglia, Heart_Atrial_Appendage	9	0.161	1.92e-09	0.0142
CTA-211A9.5	Thyroid, Stomach, Skin_Sun_Exposed_Lower_leg, Esophagus_Mucosa, Prostate, Adipose_Subcutaneous, Brain_Cerebellar_Hemisphere, Heart_Atrial_Appendage, Muscle_Skeletal, Nerve_Tibial, Cells_Transformed_fibroblasts, Skin_Not_Sun_Exposed_Suprapubic, Heart_Left_Ventricle	13	0.226	0.00578	0.00566
ASLP1	Brain_Hippocampus, Vagina, Brain_Anterior_cingulate_cortex_BA24	3	0.67	0.3	0.0881
CRYBB2	Brain_Amygdala, Muscle_Skeletal, Brain_Nucleus_accumbens_basal_ganglia, Minor_Salivary_Gland, Liver, Brain_Substantia_nigra, Pituitary, Brain_Cortex, Thyroid, Artery_Tibial, Brain_Caudate_basal_ganglia, Skin_Sun_Exposed_Lower_leg	12	0.674	0.000271	0.109
CTA-963H5.5	Minor_Salivary_Gland, Esophagus_Mucosa, Pituitary, Prostate, Pancreas, Skin_Sun_Exposed_Lower_leg, Spleen, Breast_Mammary_Tissue, Brain_Hippocampus, Adipose_Subcutaneous, Colon_Transverse, Stomach, Thyroid, Whole_Blood, Artery_Aorta, Brain_Putamen_basal_ganglia, Liver, Brain_Caudate_basal_ganglia	18	0.109	0.255	0.00974
CHCHD10	Brain_Cerebellar_Hemisphere, Skin_Sun_Exposed_Lower_leg, Cells_Transformed_fibroblasts, Brain_Spinal_cord_cervical_c.1, Brain_Hippocampus, Spleen, Adrenal_Gland, Colon_Sigmoid, Whole_Blood	9	0.481	0.00813	0.052
TUG1	Brain_Amygdala, Adrenal_Gland, Colon_Sigmoid	3	0.424	0.0258	0.0254
CTA-445C9.15	Stomach, Thyroid, Testis, Spleen, Pituitary, Brain_Amygdala, Brain_Cortex, Liver, Brain_Cerebellum, Adipose_Subcutaneous, Adrenal_Gland, Artery_Aorta, Artery_Coronary, Brain_Anterior_cingulate_cortex_BA24, Brain_Cerebellar_Hemisphere, Brain_Frontal_Cortex_BA9, Brain_Hippocampus, Brain_Nucleus_accumbens_basal_ganglia, Brain_Putamen_basal_ganglia, Brain_Spinal_cord_cervical_c.1, Breast_Mammary_Tissue, Cells_Transformed_fibroblasts, Esophagus_Gastroesophageal_Junction, Esophagus_Muscularis, Heart_Atrial_Appendage, Minor_Salivary_Gland, Muscle_Skeletal, Ovary, Prostate, Uterus, Vagina, Brain_Substantia_nigra, Pancreas, Brain_Caudate_basal_ganglia, Nerve_Tibial, Skin_Sun_Exposed_Lower_leg, Skin_Not_Sun_Exposed_Suprapubic, Colon_Sigmoid, Colon_Transverse, Whole_Blood	40	0.454	0.831	0.294
RP3-522J7.6	Cells_EBV.transformed_lymphocytes, Brain_Frontal_Cortex_BA9, Vagina, Pituitary, Pancreas, Esophagus_Gastroesophageal_Junction, Adrenal_Gland, Heart_Atrial_Appendage, Thyroid, Artery_Tibial, Spleen	11	0.762	0.000115	0.102
CTA-250D10.23	Whole_Blood, Adrenal_Gland, Testis, Brain_Spinal_cord_cervical_c.1, Cells_EBV.transformed_lymphocytes, Spleen	6	0.521	0.123	0.0185
AC004463.6	Esophagus_Gastroesophageal_Junction, Prostate, Colon_Transverse, Ovary, Vagina	5	0.106	0.0356	0.012
CTA-445C9.14	Brain_Hippocampus, Ovary, Brain_Hypothalamus, Adipose_Subcutaneous, Adrenal_Gland, Heart_Left_Ventricle, Pituitary	7	0.807	NA	0.0691
LINC00528	Brain_Putamen_basal_ganglia, Colon_Transverse, Small_Intestine_Terminal_Ileum, Esophagus_Muscularis	4	0.11	0.349	0.00287
RNU12	Cells_Transformed_fibroblasts	1	0.897	NA	0.159
RP1-257I20.14	Brain_Cortex, Brain_Nucleus_accumbens_basal_ganglia, Esophagus_Mucosa, Testis, Brain_Putamen_basal_ganglia, Muscle_Skeletal, Thyroid, Brain_Anterior_cingulate_cortex_BA24, Adrenal_Gland, Heart_Atrial_Appendage, Pancreas, Brain_Substantia_nigra, Brain_Caudate_basal_ganglia, Adipose_Subcutaneous, Adipose_Visceral_Omentum, Brain_Cerebellar_Hemisphere, Brain_Spinal_cord_cervical_c.1, Brain_Frontal_Cortex_BA9, Pituitary	19	0.205	0.724	0.0364
RP1-257I20.14	Brain_Cortex, Brain_Nucleus_accumbens_basal_ganglia, Esophagus_Mucosa, Testis, Brain_Putamen_basal_ganglia, Muscle_Skeletal, Thyroid, Brain_Anterior_cingulate_cortex_BA24, Adrenal_Gland, Heart_Atrial_Appendage, Pancreas, Brain_Substantia_nigra, Brain_Caudate_basal_ganglia, Adipose_Subcutaneous, Adipose_Visceral_Omentum, Brain_Cerebellar_Hemisphere, Brain_Spinal_cord_cervical_c.1, Brain_Frontal_Cortex_BA9, Pituitary	19	0.205	0.724	0.0364
LL22NC03-2H8.5	Breast_Mammary_Tissue, Colon_Sigmoid, Brain_Anterior_cingulate_cortex_BA24, Brain_Hippocampus, Brain_Hypothalamus, Brain_Cortex, Pituitary, Heart_Left_Ventricle, Brain_Putamen_basal_ganglia, Brain_Spinal_cord_cervical_c.1, Brain_Cerebellar_Hemisphere, Adipose_Visceral_Omentum, Small_Intestine_Terminal_Ileum, Testis, Skin_Sun_Exposed_Lower_leg, Nerve_Tibial, Adipose_Subcutaneous, Esophagus_Gastroesophageal_Junction, Thyroid, Esophagus_Muscularis, Colon_Transverse	21	0.124	0.367	0.0236
AP000347.2	Stomach, Brain_Cortex, Ovary, Adipose_Visceral_Omentum, Esophagus_Muscularis, Artery_Tibial, Cells_Transformed_fibroblasts, Brain_Cerebellum, Pancreas, Adipose_Subcutaneous, Artery_Aorta, Nerve_Tibial, Brain_Caudate_basal_ganglia, Pituitary, Heart_Atrial_Appendage	15	0.875	0.656	0.17
CTA-228A9.3	Brain_Cerebellum, Pituitary, Brain_Hippocampus, Lung, Brain_Cortex, Skin_Sun_Exposed_Lower_leg, Skin_Not_Sun_Exposed_Suprapubic, Spleen, Artery_Tibial, Brain_Putamen_basal_ganglia, Nerve_Tibial, Muscle_Skeletal, Brain_Spinal_cord_cervical_c.1, Colon_Transverse, Brain_Anterior_cingulate_cortex_BA24, Brain_Substantia_nigra, Uterus, Brain_Amygdala	18	7.07e-05	5.91e-25	1.88e-06
KB-208E9.1	Brain_Cortex, Brain_Frontal_Cortex_BA9, Vagina, Heart_Atrial_Appendage, Artery_Aorta, Cells_Transformed_fibroblasts, Artery_Coronary, Brain_Substantia_nigra, Stomach	9	0.869	0.648	0.23
LL22NC03-80A10.6	Brain_Amygdala, Muscle_Skeletal, Brain_Hippocampus, Adipose_Visceral_Omentum, Heart_Atrial_Appendage, Artery_Tibial, Adipose_Subcutaneous, Skin_Sun_Exposed_Lower_leg, Lung, Testis, Esophagus_Muscularis, Brain_Putamen_basal_ganglia, Colon_Transverse, Esophagus_Gastroesophageal_Junction, Nerve_Tibial, Prostate, Stomach, Colon_Sigmoid, Skin_Not_Sun_Exposed_Suprapubic, Whole_Blood, Liver, Brain_Substantia_nigra, Ovary, Breast_Mammary_Tissue, Heart_Left_Ventricle, Vagina	26	0.272	0.788	0.0241
KB-226F1.2	Esophagus_Muscularis, Brain_Hippocampus, Nerve_Tibial	3	0.882	0.452	0.0738
CTA-292E10.8	Brain_Putamen_basal_ganglia, Skin_Not_Sun_Exposed_Suprapubic, Esophagus_Muscularis, Nerve_Tibial, Heart_Atrial_Appendage, Esophagus_Mucosa, Vagina, Artery_Tibial, Breast_Mammary_Tissue, Prostate, Lung, Artery_Aorta, Stomach, Muscle_Skeletal, Brain_Nucleus_accumbens_basal_ganglia, Brain_Spinal_cord_cervical_c.1, Cells_Transformed_fibroblasts, Brain_Anterior_cingulate_cortex_BA24, Thyroid, Testis	20	0.00068997	0.0025	0.00877
KB-226F1.1	Vagina, Brain_Frontal_Cortex_BA9, Prostate, Esophagus_Gastroesophageal_Junction, Breast_Mammary_Tissue, Brain_Amygdala, Brain_Nucleus_accumbens_basal_ganglia, Minor_Salivary_Gland, Brain_Putamen_basal_ganglia, Brain_Hippocampus, Brain_Hypothalamus, Adipose_Visceral_Omentum, Brain_Caudate_basal_ganglia, Lung, Nerve_Tibial, Muscle_Skeletal, Skin_Not_Sun_Exposed_Suprapubic, Pancreas, Brain_Cortex, Cells_EBV.transformed_lymphocytes, Brain_Anterior_cingulate_cortex_BA24, Pituitary, Thyroid, Testis, Adipose_Subcutaneous, Heart_Left_Ventricle, Artery_Coronary, Brain_Cerebellar_Hemisphere, Skin_Sun_Exposed_Lower_leg	29	0.514	0.493	0.238
CTA-390C10.10	Uterus	1	0.927	0.742	0.328
DGCR9	Brain_Amygdala, Pituitary, Heart_Atrial_Appendage, Prostate	4	0.704	0.0167	0.0481
RP3-508I15.22	Heart_Left_Ventricle, Esophagus_Gastroesophageal_Junction, Brain_Cerebellum, Muscle_Skeletal, Whole_Blood, Skin_Sun_Exposed_Lower_leg, Breast_Mammary_Tissue, Adipose_Visceral_Omentum, Esophagus_Mucosa, Artery_Aorta, Stomach, Nerve_Tibial	12	0.228	0.0293	0.0085
RP3-508I15.20	Small_Intestine_Terminal_Ileum, Testis, Heart_Atrial_Appendage, Adrenal_Gland	4	0.47	0.283	0.0379
RP3-402G11.28	Brain_Amygdala, Brain_Hypothalamus, Adipose_Visceral_Omentum, Brain_Anterior_cingulate_cortex_BA24, Skin_Not_Sun_Exposed_Suprapubic, Pituitary	6	0.878	0.0231	0.077
RP3-402G11.25	Liver, Brain_Amygdala, Esophagus_Gastroesophageal_Junction, Spleen, Prostate, Breast_Mammary_Tissue, Colon_Transverse, Pituitary, Skin_Not_Sun_Exposed_Suprapubic, Vagina	10	0.329	0.118	0.0312
CITF22-1A6.3	Colon_Transverse, Testis, Skin_Sun_Exposed_Lower_leg	3	0.936	0.654	0.0841
AC006946.16	Small_Intestine_Terminal_Ileum, Brain_Spinal_cord_cervical_c.1, Esophagus_Gastroesophageal_Junction, Brain_Cerebellar_Hemisphere, Lung, Whole_Blood	6	0.619	0.286	0.0347
AC002059.10	Brain_Cortex, Esophagus_Mucosa, Stomach	3	0.658	0.265	0.0319
CTA-217C2.2	Colon_Sigmoid, Testis, Colon_Transverse	3	0.912	0.00686	0.104621
RP3-402G11.26	Artery_Aorta, Thyroid, Ovary, Colon_Transverse, Esophagus_Muscularis, Adrenal_Gland, Brain_Cerebellum, Skin_Not_Sun_Exposed_Suprapubic, Muscle_Skeletal	9	0.601	0.825	0.0464
AP000350.5	Prostate	1	0.863	0.78	0.515
DGCR11	Brain_Cerebellar_Hemisphere, Brain_Anterior_cingulate_cortex_BA24, Brain_Cerebellum, Brain_Amygdala, Brain_Caudate_basal_ganglia, Cells_Transformed_fibroblasts, Brain_Putamen_basal_ganglia, Brain_Frontal_Cortex_BA9, Pancreas, Cells_EBV.transformed_lymphocytes, Adipose_Subcutaneous, Brain_Substantia_nigra	12	0.471	0.0218	0.088
CTA-989H11.1	Pancreas, Lung, Heart_Left_Ventricle, Breast_Mammary_Tissue, Brain_Cerebellar_Hemisphere, Cells_Transformed_fibroblasts, Stomach, Whole_Blood	8	0.254	0.2	0.015978
AC006946.17	Brain_Nucleus_accumbens_basal_ganglia	1	0.742	0.268	0.0272
CYP26B1	Testis, Brain_Frontal_Cortex_BA9, Adipose_Visceral_Omentum, Lung, Muscle_Skeletal, Adipose_Subcutaneous, Brain_Substantia_nigra, Esophagus_Gastroesophageal_Junction, Whole_Blood	9	0.171	0.0515	0.0151
ALS2	Muscle_Skeletal, Liver, Brain_Cortex, Colon_Sigmoid, Uterus, Brain_Hippocampus, Minor_Salivary_Gland, Breast_Mammary_Tissue, Cells_Transformed_fibroblasts, Colon_Transverse, Esophagus_Mucosa, Nerve_Tibial, Skin_Sun_Exposed_Lower_leg, Brain_Caudate_basal_ganglia, Brain_Hypothalamus, Esophagus_Gastroesophageal_Junction, Prostate, Pituitary, Artery_Tibial, Ovary, Lung, Adipose_Subcutaneous, Skin_Not_Sun_Exposed_Suprapubic, Brain_Amygdala, Small_Intestine_Terminal_Ileum, Adipose_Visceral_Omentum, Esophagus_Muscularis, Thyroid	28	0.088	5.78e-11	0.00467
TFPI	Artery_Coronary, Adrenal_Gland, Artery_Tibial, Vagina, Whole_Blood, Cells_EBV.transformed_lymphocytes, Brain_Anterior_cingulate_cortex_BA24, Heart_Atrial_Appendage, Artery_Aorta, Cells_Transformed_fibroblasts, Adipose_Visceral_Omentum, Lung, Esophagus_Mucosa, Adipose_Subcutaneous, Brain_Cerebellar_Hemisphere, Brain_Substantia_nigra, Esophagus_Muscularis, Ovary, Heart_Left_Ventricle, Esophagus_Gastroesophageal_Junction, Prostate, Liver, Colon_Sigmoid, Skin_Sun_Exposed_Lower_leg, Muscle_Skeletal, Nerve_Tibial	26	9.43e-05	3.19e-06	9.78e-05
NDUFAF7	Brain_Spinal_cord_cervical_c.1, Adipose_Subcutaneous, Brain_Caudate_basal_ganglia, Artery_Coronary, Thyroid, Skin_Not_Sun_Exposed_Suprapubic, Brain_Cerebellar_Hemisphere, Small_Intestine_Terminal_Ileum, Skin_Sun_Exposed_Lower_leg, Cells_EBV.transformed_lymphocytes, Artery_Tibial	11	0.112	0.00231	0.0126
GCFC2	Spleen, Brain_Hippocampus, Brain_Cortex, Nerve_Tibial, Brain_Amygdala, Skin_Sun_Exposed_Lower_leg, Brain_Nucleus_accumbens_basal_ganglia, Vagina, Breast_Mammary_Tissue	9	0.856	0.000176	0.139
WDR54	Colon_Sigmoid, Spleen, Liver	3	0.846	0.00266	0.0941
FARP2	Testis, Artery_Coronary, Adipose_Subcutaneous, Heart_Atrial_Appendage, Brain_Cortex, Brain_Putamen_basal_ganglia, Muscle_Skeletal, Vagina, Pituitary, Heart_Left_Ventricle, Breast_Mammary_Tissue, Skin_Sun_Exposed_Lower_leg, Brain_Frontal_Cortex_BA9, Whole_Blood, Adipose_Visceral_Omentum, Colon_Sigmoid, Minor_Salivary_Gland, Skin_Not_Sun_Exposed_Suprapubic, Brain_Cerebellar_Hemisphere, Brain_Cerebellum, Brain_Caudate_basal_ganglia, Nerve_Tibial, Lung, Brain_Anterior_cingulate_cortex_BA24, Pancreas, Artery_Tibial, Colon_Transverse, Esophagus_Gastroesophageal_Junction, Prostate, Spleen, Adrenal_Gland, Small_Intestine_Terminal_Ileum, Brain_Nucleus_accumbens_basal_ganglia, Stomach, Cells_EBV.transformed_lymphocytes, Ovary	36	0.147	0.253	0.0507
UPP2	Lung, Brain_Hypothalamus, Brain_Hippocampus, Adipose_Subcutaneous, Nerve_Tibial, Adipose_Visceral_Omentum	6	0.667	0.183	0.109
HEATR5B	Pituitary, Esophagus_Mucosa, Nerve_Tibial, Adipose_Subcutaneous, Prostate, Brain_Putamen_basal_ganglia	6	0.052	0.0537	0.00744
CEP68	Brain_Caudate_basal_ganglia, Cells_Transformed_fibroblasts, Liver, Testis, Heart_Atrial_Appendage, Spleen, Artery_Tibial, Cells_EBV.transformed_lymphocytes, Artery_Aorta, Skin_Sun_Exposed_Lower_leg, Adipose_Visceral_Omentum, Adrenal_Gland, Artery_Coronary, Breast_Mammary_Tissue, Colon_Transverse, Esophagus_Gastroesophageal_Junction, Esophagus_Muscularis, Heart_Left_Ventricle, Lung, Muscle_Skeletal, Pancreas, Skin_Not_Sun_Exposed_Suprapubic, Colon_Sigmoid, Thyroid, Nerve_Tibial, Brain_Nucleus_accumbens_basal_ganglia, Stomach, Ovary, Brain_Cerebellar_Hemisphere, Adipose_Subcutaneous	30	0.121	0.69	0.0871
MAP4K3	Skin_Not_Sun_Exposed_Suprapubic, Brain_Cortex, Skin_Sun_Exposed_Lower_leg, Testis, Adipose_Visceral_Omentum, Esophagus_Mucosa, Lung, Ovary, Brain_Caudate_basal_ganglia, Spleen, Heart_Left_Ventricle, Breast_Mammary_Tissue	12	0.295	0.113	0.0227
MDH1	Whole_Blood, Testis	2	0.791	NA	0.0545
AGPS	Pituitary, Brain_Spinal_cord_cervical_c.1, Brain_Caudate_basal_ganglia, Skin_Sun_Exposed_Lower_leg, Whole_Blood, Brain_Nucleus_accumbens_basal_ganglia	6	0.938	0.24	0.19
TTC27	Cells_Transformed_fibroblasts, Liver, Adrenal_Gland, Heart_Left_Ventricle, Stomach, Brain_Spinal_cord_cervical_c.1, Brain_Cerebellar_Hemisphere, Pituitary	8	0.916	0.49	0.187
MARCO	Lung, Uterus, Spleen, Artery_Tibial, Cells_Transformed_fibroblasts	5	0.746	0.306	0.0597
SPAST	Artery_Coronary, Lung, Skin_Sun_Exposed_Lower_leg, Breast_Mammary_Tissue, Colon_Transverse, Cells_Transformed_fibroblasts, Brain_Frontal_Cortex_BA9, Spleen, Brain_Anterior_cingulate_cortex_BA24, Adipose_Subcutaneous, Pituitary	11	0.731	0.28	0.147
CPS1	Testis, Pancreas, Brain_Substantia_nigra, Colon_Sigmoid, Colon_Transverse, Skin_Sun_Exposed_Lower_leg, Adipose_Visceral_Omentum, Esophagus_Mucosa, Esophagus_Muscularis, Artery_Aorta, Artery_Coronary, Small_Intestine_Terminal_Ileum, Brain_Cortex, Heart_Atrial_Appendage, Liver, Adrenal_Gland, Cells_Transformed_fibroblasts, Lung, Ovary, Nerve_Tibial, Adipose_Subcutaneous, Artery_Tibial, Breast_Mammary_Tissue, Esophagus_Gastroesophageal_Junction, Muscle_Skeletal, Brain_Cerebellum, Skin_Not_Sun_Exposed_Suprapubic, Brain_Caudate_basal_ganglia, Stomach	29	0.03	0.00106	0.00263
NDUFS1	Uterus	1	0.831	NA	0.0509
VRK2	Brain_Substantia_nigra, Brain_Anterior_cingulate_cortex_BA24, Lung, Cells_Transformed_fibroblasts, Artery_Aorta, Brain_Cortex, Esophagus_Mucosa, Brain_Caudate_basal_ganglia, Spleen, Adipose_Visceral_Omentum, Colon_Sigmoid, Brain_Frontal_Cortex_BA9, Pituitary, Whole_Blood, Esophagus_Muscularis	15	0.407	0.391	0.0308
IKZF2	Pancreas, Thyroid, Prostate, Brain_Nucleus_accumbens_basal_ganglia, Skin_Sun_Exposed_Lower_leg, Breast_Mammary_Tissue, Uterus, Artery_Tibial, Adipose_Visceral_Omentum, Brain_Hippocampus	10	0.035	0.00495	0.00141
TSSC1	Brain_Spinal_cord_cervical_c.1, Minor_Salivary_Gland, Skin_Sun_Exposed_Lower_leg, Muscle_Skeletal, Uterus, Colon_Transverse, Cells_Transformed_fibroblasts, Whole_Blood, Spleen	9	0.29	0.427	0.0261
TMSB10	Brain_Putamen_basal_ganglia, Brain_Amygdala, Adipose_Subcutaneous, Pancreas, Prostate, Adrenal_Gland, Testis	7	0.244	0.222	0.0291
SH3YL1	Heart_Left_Ventricle, Esophagus_Muscularis, Minor_Salivary_Gland, Small_Intestine_Terminal_Ileum, Vagina, Lung, Pituitary, Adipose_Visceral_Omentum, Artery_Coronary, Thyroid, Stomach, Skin_Sun_Exposed_Lower_leg, Adrenal_Gland, Skin_Not_Sun_Exposed_Suprapubic, Esophagus_Mucosa, Whole_Blood, Esophagus_Gastroesophageal_Junction, Pancreas, Colon_Transverse, Ovary, Heart_Atrial_Appendage, Testis, Colon_Sigmoid, Nerve_Tibial, Brain_Substantia_nigra, Muscle_Skeletal, Uterus, Prostate, Liver, Artery_Tibial, Brain_Cerebellar_Hemisphere, Brain_Anterior_cingulate_cortex_BA24, Brain_Amygdala	33	0.056	0.0204	0.0415
CUL3	Muscle_Skeletal, Brain_Cerebellum, Artery_Aorta, Whole_Blood, Vagina, Nerve_Tibial, Ovary, Cells_EBV.transformed_lymphocytes, Brain_Cortex, Colon_Sigmoid, Cells_Transformed_fibroblasts, Esophagus_Gastroesophageal_Junction	12	0.032	0.065	0.00683
INPP4A	Ovary, Thyroid, Esophagus_Mucosa, Esophagus_Muscularis, Pituitary, Lung, Uterus, Colon_Sigmoid, Heart_Atrial_Appendage, Liver	10	0.766	0.427	0.0884
RETSAT	Cells_Transformed_fibroblasts, Esophagus_Muscularis, Whole_Blood, Nerve_Tibial, Pancreas, Brain_Putamen_basal_ganglia, Brain_Caudate_basal_ganglia, Brain_Cortex, Brain_Frontal_Cortex_BA9, Brain_Hippocampus, Brain_Nucleus_accumbens_basal_ganglia, Brain_Amygdala, Lung, Brain_Hypothalamus, Spleen, Artery_Aorta	16	0.0019	0.194	0.00433
RETSAT	Cells_Transformed_fibroblasts, Esophagus_Muscularis, Whole_Blood, Nerve_Tibial, Pancreas, Brain_Putamen_basal_ganglia, Brain_Caudate_basal_ganglia, Brain_Cortex, Brain_Frontal_Cortex_BA9, Brain_Hippocampus, Brain_Nucleus_accumbens_basal_ganglia, Brain_Amygdala, Lung, Brain_Hypothalamus, Spleen, Artery_Aorta	16	0.0019	0.194	0.00433
RETSAT	Cells_Transformed_fibroblasts, Esophagus_Muscularis, Whole_Blood, Nerve_Tibial, Pancreas, Brain_Putamen_basal_ganglia, Brain_Caudate_basal_ganglia, Brain_Cortex, Brain_Frontal_Cortex_BA9, Brain_Hippocampus, Brain_Nucleus_accumbens_basal_ganglia, Brain_Amygdala, Lung, Brain_Hypothalamus, Spleen, Artery_Aorta	16	0.0019	0.194	0.00433
CAPG	Brain_Anterior_cingulate_cortex_BA24, Liver, Heart_Atrial_Appendage, Heart_Left_Ventricle, Brain_Hippocampus, Brain_Frontal_Cortex_BA9, Breast_Mammary_Tissue, Brain_Hypothalamus, Brain_Cortex, Testis, Brain_Cerebellum, Colon_Sigmoid, Muscle_Skeletal, Brain_Caudate_basal_ganglia, Nerve_Tibial, Brain_Putamen_basal_ganglia, Esophagus_Muscularis, Cells_Transformed_fibroblasts, Esophagus_Gastroesophageal_Junction, Stomach, Adipose_Subcutaneous, Ovary, Brain_Nucleus_accumbens_basal_ganglia, Prostate, Brain_Amygdala, Brain_Spinal_cord_cervical_c.1, Artery_Aorta, Whole_Blood, Vagina, Uterus, Skin_Not_Sun_Exposed_Suprapubic, Skin_Sun_Exposed_Lower_leg, Brain_Cerebellar_Hemisphere	33	0.011	0.249	0.00471
LY75	Breast_Mammary_Tissue, Brain_Cortex, Nerve_Tibial, Brain_Caudate_basal_ganglia, Minor_Salivary_Gland, Colon_Transverse, Thyroid, Cells_EBV.transformed_lymphocytes, Heart_Atrial_Appendage, Brain_Nucleus_accumbens_basal_ganglia, Brain_Cerebellum, Small_Intestine_Terminal_Ileum, Artery_Tibial, Heart_Left_Ventricle, Adipose_Subcutaneous, Brain_Frontal_Cortex_BA9, Skin_Sun_Exposed_Lower_leg, Esophagus_Mucosa, Adipose_Visceral_Omentum, Adrenal_Gland	20	0.628	0.765	0.181
NOP58	Minor_Salivary_Gland, Brain_Caudate_basal_ganglia, Artery_Aorta, Adrenal_Gland, Testis, Esophagus_Gastroesophageal_Junction, Thyroid, Whole_Blood, Small_Intestine_Terminal_Ileum, Muscle_Skeletal, Brain_Anterior_cingulate_cortex_BA24, Pituitary	12	0.051	0.0194	0.00144
EIF2AK2	Prostate, Brain_Cerebellar_Hemisphere, Muscle_Skeletal, Artery_Tibial, Nerve_Tibial, Brain_Cerebellum, Adrenal_Gland, Ovary, Whole_Blood, Brain_Amygdala, Brain_Frontal_Cortex_BA9, Minor_Salivary_Gland	12	0.127	0.0311	0.00933
NCKAP1	Breast_Mammary_Tissue, Brain_Hippocampus, Brain_Substantia_nigra, Colon_Transverse, Skin_Not_Sun_Exposed_Suprapubic, Minor_Salivary_Gland	6	0.758	0.291	0.0596
GPC1	Adipose_Subcutaneous, Esophagus_Muscularis, Lung, Adipose_Visceral_Omentum, Brain_Cerebellar_Hemisphere, Brain_Cerebellum, Ovary, Heart_Left_Ventricle, Liver	9	0.249	0.157	0.00442
CASP8	Brain_Cortex, Brain_Cerebellum, Brain_Spinal_cord_cervical_c.1, Brain_Anterior_cingulate_cortex_BA24, Brain_Cerebellar_Hemisphere, Brain_Frontal_Cortex_BA9, Cells_Transformed_fibroblasts, Adipose_Visceral_Omentum, Esophagus_Mucosa, Adipose_Subcutaneous, Pancreas, Muscle_Skeletal, Adrenal_Gland, Skin_Sun_Exposed_Lower_leg, Lung, Whole_Blood, Colon_Transverse, Esophagus_Gastroesophageal_Junction, Heart_Atrial_Appendage, Ovary, Spleen, Skin_Not_Sun_Exposed_Suprapubic, Heart_Left_Ventricle, Breast_Mammary_Tissue, Liver, Small_Intestine_Terminal_Ileum, Pituitary, Minor_Salivary_Gland, Stomach, Testis, Brain_Caudate_basal_ganglia, Esophagus_Muscularis, Thyroid, Colon_Sigmoid, Artery_Tibial, Vagina, Prostate	37	2.31e-05	2.93e-295	1.09e-13
PMS1	Brain_Frontal_Cortex_BA9, Brain_Substantia_nigra, Brain_Cerebellar_Hemisphere, Testis, Brain_Cerebellum, Brain_Anterior_cingulate_cortex_BA24, Prostate, Brain_Caudate_basal_ganglia	8	0.055	0.00504	6.28e-05
CALCRL	Uterus, Brain_Nucleus_accumbens_basal_ganglia, Pituitary, Breast_Mammary_Tissue, Adipose_Subcutaneous, Ovary, Artery_Aorta, Artery_Tibial, Muscle_Skeletal, Whole_Blood, Thyroid, Nerve_Tibial, Artery_Coronary, Esophagus_Gastroesophageal_Junction, Skin_Sun_Exposed_Lower_leg	15	4.12e-06	0.00061	7.83e-06
ANKRD44	Pituitary, Brain_Substantia_nigra, Cells_EBV.transformed_lymphocytes, Brain_Hypothalamus, Adrenal_Gland, Brain_Cerebellar_Hemisphere	6	0.893	0.343	0.163
ASB1	Esophagus_Gastroesophageal_Junction, Uterus, Artery_Aorta, Thyroid, Brain_Frontal_Cortex_BA9, Brain_Spinal_cord_cervical_c.1, Colon_Sigmoid, Nerve_Tibial, Colon_Transverse, Whole_Blood, Ovary, Artery_Coronary, Spleen, Lung, Stomach, Esophagus_Mucosa, Esophagus_Muscularis, Skin_Sun_Exposed_Lower_leg, Brain_Substantia_nigra, Artery_Tibial, Brain_Cortex	21	0.127	0.317	0.00309
NGEF	Brain_Hippocampus, Esophagus_Gastroesophageal_Junction, Cells_EBV.transformed_lymphocytes, Adipose_Visceral_Omentum, Thyroid, Vagina	6	0.549	0.341	0.0605
SP100	Colon_Transverse, Adrenal_Gland, Artery_Aorta, Uterus, Whole_Blood	5	0.422	0.00211	0.012
HDAC4	Prostate, Vagina, Adrenal_Gland	3	0.665	0.0508	0.0117
POLR1A	Brain_Frontal_Cortex_BA9, Brain_Nucleus_accumbens_basal_ganglia, Spleen, Skin_Sun_Exposed_Lower_leg, Colon_Transverse, Esophagus_Gastroesophageal_Junction, Brain_Cortex, Stomach, Breast_Mammary_Tissue, Prostate, Skin_Not_Sun_Exposed_Suprapubic, Cells_Transformed_fibroblasts, Liver, Muscle_Skeletal, Brain_Cerebellar_Hemisphere, Whole_Blood, Esophagus_Mucosa, Adipose_Subcutaneous, Artery_Tibial, Brain_Cerebellum, Vagina, Cells_EBV.transformed_lymphocytes, Pituitary, Ovary, Thyroid, Adrenal_Gland, Colon_Sigmoid, Nerve_Tibial, Artery_Coronary, Artery_Aorta, Testis, Minor_Salivary_Gland, Brain_Amygdala, Brain_Anterior_cingulate_cortex_BA24, Brain_Hypothalamus, Lung, Brain_Hippocampus, Uterus, Brain_Caudate_basal_ganglia, Brain_Spinal_cord_cervical_c.1, Brain_Substantia_nigra, Esophagus_Muscularis, Heart_Atrial_Appendage, Heart_Left_Ventricle, Pancreas, Adipose_Visceral_Omentum	46	0.222	0.797	0.0545
LAPTM4A	Testis, Nerve_Tibial, Brain_Hippocampus, Brain_Nucleus_accumbens_basal_ganglia	4	0.452	0.09	0.019
TTC7A	Lung, Muscle_Skeletal, Brain_Anterior_cingulate_cortex_BA24, Esophagus_Gastroesophageal_Junction, Brain_Cortex, Ovary, Esophagus_Mucosa, Colon_Transverse, Skin_Sun_Exposed_Lower_leg, Cells_EBV.transformed_lymphocytes	10	0.956	0.261	0.0894
STON1-GTF2A1L	Brain_Substantia_nigra	1	0.975	NA	0.482
SRBD1	Brain_Cerebellar_Hemisphere, Brain_Cerebellum, Brain_Cortex, Brain_Hypothalamus, Skin_Sun_Exposed_Lower_leg, Stomach, Colon_Sigmoid, Skin_Not_Sun_Exposed_Suprapubic, Brain_Caudate_basal_ganglia, Brain_Substantia_nigra, Artery_Coronary, Prostate, Artery_Aorta, Artery_Tibial, Brain_Hippocampus, Spleen, Brain_Spinal_cord_cervical_c.1	17	0.461	0.061	0.0534
PSME4	Artery_Aorta, Lung, Cells_EBV.transformed_lymphocytes, Artery_Tibial, Adipose_Visceral_Omentum, Cells_Transformed_fibroblasts, Uterus, Whole_Blood	8	0.89	0.413	0.0608
ERLEC1	Brain_Substantia_nigra, Cells_Transformed_fibroblasts, Prostate, Brain_Spinal_cord_cervical_c.1, Stomach	5	0.165	0.0496	0.00862
NCK2	Cells_EBV.transformed_lymphocytes, Breast_Mammary_Tissue, Brain_Amygdala, Brain_Putamen_basal_ganglia, Esophagus_Muscularis, Uterus, Brain_Anterior_cingulate_cortex_BA24, Liver, Nerve_Tibial, Brain_Spinal_cord_cervical_c.1, Small_Intestine_Terminal_Ileum	11	0.722	0.372	0.077
MAP4K4	Artery_Aorta, Adrenal_Gland, Thyroid, Heart_Left_Ventricle, Skin_Sun_Exposed_Lower_leg, Brain_Spinal_cord_cervical_c.1, Colon_Transverse, Pituitary, Adipose_Visceral_Omentum, Pancreas, Skin_Not_Sun_Exposed_Suprapubic, Brain_Caudate_basal_ganglia, Colon_Sigmoid, Muscle_Skeletal, Small_Intestine_Terminal_Ileum, Artery_Tibial, Stomach, Brain_Hippocampus, Brain_Amygdala	19	0.0011	0.0104	4.74e-05
MGAT4A	Cells_EBV.transformed_lymphocytes, Colon_Sigmoid, Esophagus_Muscularis, Stomach, Cells_Transformed_fibroblasts, Skin_Sun_Exposed_Lower_leg, Minor_Salivary_Gland, Heart_Atrial_Appendage, Esophagus_Gastroesophageal_Junction, Nerve_Tibial	10	0.0023	0.00142	6.83e-05
RPL31	Brain_Hippocampus, Brain_Frontal_Cortex_BA9, Cells_Transformed_fibroblasts, Thyroid, Small_Intestine_Terminal_Ileum, Testis, Pituitary, Brain_Amygdala, Colon_Sigmoid, Skin_Not_Sun_Exposed_Suprapubic, Breast_Mammary_Tissue, Artery_Aorta	12	0.021	0.0477	0.012
TRIB2	Thyroid, Brain_Anterior_cingulate_cortex_BA24, Nerve_Tibial, Heart_Left_Ventricle, Pituitary, Skin_Not_Sun_Exposed_Suprapubic, Esophagus_Mucosa, Stomach, Uterus, Brain_Cortex, Brain_Spinal_cord_cervical_c.1, Artery_Coronary	12	0.731	0.82	0.0315
MYO3B	Breast_Mammary_Tissue, Cells_Transformed_fibroblasts, Artery_Tibial, Adipose_Subcutaneous	4	0.257	0.272	0.00576
CYBRD1	Brain_Cortex, Heart_Atrial_Appendage, Thyroid, Brain_Nucleus_accumbens_basal_ganglia, Heart_Left_Ventricle, Brain_Caudate_basal_ganglia, Brain_Hippocampus, Artery_Tibial, Colon_Sigmoid, Muscle_Skeletal, Brain_Hypothalamus, Prostate, Brain_Putamen_basal_ganglia, Brain_Spinal_cord_cervical_c.1, Minor_Salivary_Gland, Adipose_Visceral_Omentum, Adipose_Subcutaneous, Ovary, Vagina, Artery_Aorta, Nerve_Tibial, Esophagus_Muscularis, Breast_Mammary_Tissue, Brain_Amygdala, Pancreas, Brain_Cerebellum, Brain_Anterior_cingulate_cortex_BA24, Brain_Cerebellar_Hemisphere, Artery_Coronary, Cells_EBV.transformed_lymphocytes, Uterus, Pituitary, Stomach, Brain_Substantia_nigra, Cells_Transformed_fibroblasts, Brain_Frontal_Cortex_BA9, Spleen	37	2.89e-06	9.83e-16	1.73e-07
PTPN18	Testis, Brain_Cerebellar_Hemisphere, Lung, Pancreas, Brain_Amygdala, Nerve_Tibial	6	0.639	0.261	0.0963
LIMS2	Colon_Sigmoid, Pituitary, Vagina, Brain_Hippocampus, Spleen, Liver, Ovary	7	0.854	0.0445	0.0515
ASIC4	Muscle_Skeletal, Cells_Transformed_fibroblasts, Nerve_Tibial, Adrenal_Gland, Lung, Artery_Aorta, Spleen, Ovary, Brain_Frontal_Cortex_BA9, Cells_EBV.transformed_lymphocytes	10	0.035	0.0729	0.00439
GLI2	Colon_Sigmoid, Nerve_Tibial, Brain_Putamen_basal_ganglia, Spleen, Minor_Salivary_Gland, Adipose_Subcutaneous	6	0.01	NA	0.00347
BCS1L	Adipose_Visceral_Omentum, Skin_Sun_Exposed_Lower_leg, Nerve_Tibial, Stomach, Colon_Sigmoid, Breast_Mammary_Tissue, Esophagus_Gastroesophageal_Junction, Lung, Pancreas, Esophagus_Mucosa, Thyroid, Brain_Cerebellar_Hemisphere, Artery_Coronary, Brain_Spinal_cord_cervical_c.1	14	0.067	0.0697	0.015
ZNF638	Brain_Amygdala, Cells_EBV.transformed_lymphocytes, Esophagus_Mucosa, Minor_Salivary_Gland, Colon_Transverse, Muscle_Skeletal, Brain_Cortex, Brain_Hypothalamus	8	0.779	0.34	0.0503
ADD2	Adipose_Visceral_Omentum, Colon_Sigmoid, Breast_Mammary_Tissue, Heart_Left_Ventricle, Lung, Esophagus_Muscularis, Adrenal_Gland, Brain_Putamen_basal_ganglia	8	0.348	0.304	0.00956
FOSL2	Brain_Cortex, Heart_Atrial_Appendage, Artery_Coronary, Colon_Sigmoid	4	0.995	NA	0.299
TMEM131	Cells_EBV.transformed_lymphocytes, Heart_Left_Ventricle, Cells_Transformed_fibroblasts, Heart_Atrial_Appendage, Uterus, Skin_Not_Sun_Exposed_Suprapubic, Brain_Putamen_basal_ganglia, Brain_Hippocampus, Brain_Hypothalamus	9	0.262	0.0973	0.0518
ARHGAP15	Brain_Cortex, Minor_Salivary_Gland, Whole_Blood, Brain_Nucleus_accumbens_basal_ganglia, Brain_Cerebellar_Hemisphere, Brain_Putamen_basal_ganglia, Uterus, Spleen, Thyroid	9	0.821	0.134	0.0937
TUBA3D	Minor_Salivary_Gland, Brain_Frontal_Cortex_BA9, Brain_Nucleus_accumbens_basal_ganglia, Heart_Atrial_Appendage, Thyroid, Testis, Nerve_Tibial, Brain_Cortex, Heart_Left_Ventricle, Cells_Transformed_fibroblasts, Brain_Anterior_cingulate_cortex_BA24, Whole_Blood, Skin_Sun_Exposed_Lower_leg, Artery_Tibial, Brain_Cerebellar_Hemisphere, Brain_Caudate_basal_ganglia	16	0.023	5.12e-13	0.00148
MCM6	Vagina, Artery_Tibial, Lung, Heart_Atrial_Appendage, Esophagus_Muscularis, Artery_Coronary, Heart_Left_Ventricle, Brain_Cerebellar_Hemisphere, Whole_Blood, Uterus, Artery_Aorta, Brain_Putamen_basal_ganglia, Adrenal_Gland, Brain_Substantia_nigra, Colon_Transverse	15	0.077	2.29e-09	0.00475
DGKD	Brain_Frontal_Cortex_BA9, Cells_EBV.transformed_lymphocytes, Colon_Transverse, Brain_Caudate_basal_ganglia, Skin_Not_Sun_Exposed_Suprapubic, Ovary, Nerve_Tibial, Whole_Blood, Esophagus_Mucosa, Lung, Brain_Nucleus_accumbens_basal_ganglia, Heart_Left_Ventricle	12	0.001	4.72e-20	0.0007
DNAJC10	Brain_Spinal_cord_cervical_c.1, Lung, Pituitary, Pancreas, Brain_Frontal_Cortex_BA9, Brain_Caudate_basal_ganglia, Brain_Hypothalamus, Skin_Sun_Exposed_Lower_leg, Esophagus_Mucosa, Brain_Cerebellum, Whole_Blood, Brain_Cortex, Heart_Atrial_Appendage	13	0.275	0.0189	0.0135
DYNC1I2	Thyroid, Brain_Substantia_nigra, Whole_Blood, Nerve_Tibial, Spleen	5	0.318	1.16e-08	0.00186
MAP2	Artery_Aorta, Brain_Nucleus_accumbens_basal_ganglia, Brain_Cortex, Testis, Whole_Blood, Adipose_Subcutaneous, Brain_Frontal_Cortex_BA9, Spleen	8	0.394	0.11	0.052
MAP2	Artery_Aorta, Brain_Nucleus_accumbens_basal_ganglia, Brain_Cortex, Testis, Whole_Blood, Adipose_Subcutaneous, Brain_Frontal_Cortex_BA9, Spleen	8	0.394	0.11	0.052
FAP	Brain_Substantia_nigra, Artery_Coronary, Skin_Not_Sun_Exposed_Suprapubic, Brain_Cortex	4	0.191	8.4e-05	0.00254
FKBP7	Brain_Anterior_cingulate_cortex_BA24, Colon_Transverse, Spleen, Brain_Substantia_nigra, Brain_Frontal_Cortex_BA9, Brain_Nucleus_accumbens_basal_ganglia, Esophagus_Mucosa	7	0.791	0.00584	0.157
OSBPL6	Lung, Cells_Transformed_fibroblasts, Brain_Cerebellum, Colon_Sigmoid, Stomach, Brain_Frontal_Cortex_BA9, Brain_Hippocampus, Nerve_Tibial, Liver, Thyroid, Artery_Aorta	11	0.372	0.0169	0.076
XRCC5	Esophagus_Muscularis, Artery_Aorta, Cells_EBV.transformed_lymphocytes, Brain_Spinal_cord_cervical_c.1, Skin_Not_Sun_Exposed_Suprapubic, Breast_Mammary_Tissue, Brain_Hypothalamus, Ovary, Uterus, Brain_Substantia_nigra, Liver	11	0.432	0.0473	0.0358
SP140	Thyroid, Cells_EBV.transformed_lymphocytes, Colon_Transverse, Brain_Frontal_Cortex_BA9, Lung, Adipose_Subcutaneous, Brain_Cortex, Brain_Caudate_basal_ganglia, Heart_Left_Ventricle, Brain_Cerebellar_Hemisphere	10	0.768	0.254	0.0328
DDX1	Brain_Spinal_cord_cervical_c.1	1	0.826	0.474	0.0401
SCTR	Colon_Sigmoid, Cells_EBV.transformed_lymphocytes, Breast_Mammary_Tissue, Heart_Left_Ventricle, Testis, Ovary, Muscle_Skeletal	7	0.198	0.0423	0.0125
RIF1	Lung, Brain_Cerebellar_Hemisphere, Brain_Putamen_basal_ganglia, Ovary, Brain_Frontal_Cortex_BA9, Whole_Blood, Thyroid, Brain_Caudate_basal_ganglia, Colon_Sigmoid, Esophagus_Mucosa, Heart_Atrial_Appendage, Heart_Left_Ventricle, Spleen, Testis	14	0.894	0.211	0.219
COL4A4	Brain_Anterior_cingulate_cortex_BA24, Nerve_Tibial	2	0.734	NA	0.0391
STK17B	Cells_EBV.transformed_lymphocytes, Esophagus_Mucosa, Ovary, Spleen, Whole_Blood, Lung, Thyroid, Brain_Caudate_basal_ganglia, Pancreas, Brain_Cerebellar_Hemisphere, Brain_Anterior_cingulate_cortex_BA24	11	0.325	2.86e-06	0.0106
STRADB	Artery_Coronary, Heart_Left_Ventricle, Brain_Anterior_cingulate_cortex_BA24, Brain_Substantia_nigra, Small_Intestine_Terminal_Ileum, Cells_Transformed_fibroblasts, Skin_Not_Sun_Exposed_Suprapubic, Prostate, Adipose_Visceral_Omentum, Colon_Transverse, Stomach, Esophagus_Gastroesophageal_Junction, Esophagus_Muscularis, Artery_Aorta, Brain_Caudate_basal_ganglia, Nerve_Tibial	16	7.9e-06	2.89e-22	1.73e-05
CCNT2	Breast_Mammary_Tissue, Cells_Transformed_fibroblasts, Muscle_Skeletal, Ovary, Small_Intestine_Terminal_Ileum, Brain_Hippocampus, Testis, Colon_Transverse, Artery_Coronary, Thyroid, Liver, Whole_Blood, Heart_Left_Ventricle, Pancreas, Artery_Tibial, Stomach, Nerve_Tibial, Spleen, Esophagus_Muscularis, Adipose_Visceral_Omentum, Brain_Cerebellar_Hemisphere, Colon_Sigmoid, Adipose_Subcutaneous, Artery_Aorta, Brain_Anterior_cingulate_cortex_BA24, Brain_Caudate_basal_ganglia, Brain_Nucleus_accumbens_basal_ganglia, Lung, Skin_Sun_Exposed_Lower_leg, Skin_Not_Sun_Exposed_Suprapubic, Pituitary, Esophagus_Mucosa, Cells_EBV.transformed_lymphocytes, Brain_Cortex, Brain_Cerebellum, Esophagus_Gastroesophageal_Junction, Heart_Atrial_Appendage, Brain_Putamen_basal_ganglia, Brain_Frontal_Cortex_BA9, Vagina	40	0.0031	0.000276	0.0013
CCNT2	Breast_Mammary_Tissue, Cells_Transformed_fibroblasts, Muscle_Skeletal, Ovary, Small_Intestine_Terminal_Ileum, Brain_Hippocampus, Testis, Colon_Transverse, Artery_Coronary, Thyroid, Liver, Whole_Blood, Heart_Left_Ventricle, Pancreas, Artery_Tibial, Stomach, Nerve_Tibial, Spleen, Esophagus_Muscularis, Adipose_Visceral_Omentum, Brain_Cerebellar_Hemisphere, Colon_Sigmoid, Adipose_Subcutaneous, Artery_Aorta, Brain_Anterior_cingulate_cortex_BA24, Brain_Caudate_basal_ganglia, Brain_Nucleus_accumbens_basal_ganglia, Lung, Skin_Sun_Exposed_Lower_leg, Skin_Not_Sun_Exposed_Suprapubic, Pituitary, Esophagus_Mucosa, Cells_EBV.transformed_lymphocytes, Brain_Cortex, Brain_Cerebellum, Esophagus_Gastroesophageal_Junction, Heart_Atrial_Appendage, Brain_Putamen_basal_ganglia, Brain_Frontal_Cortex_BA9, Vagina	40	0.0031	0.000276	0.0013
CCNT2	Breast_Mammary_Tissue, Cells_Transformed_fibroblasts, Muscle_Skeletal, Ovary, Small_Intestine_Terminal_Ileum, Brain_Hippocampus, Testis, Colon_Transverse, Artery_Coronary, Thyroid, Liver, Whole_Blood, Heart_Left_Ventricle, Pancreas, Artery_Tibial, Stomach, Nerve_Tibial, Spleen, Esophagus_Muscularis, Adipose_Visceral_Omentum, Brain_Cerebellar_Hemisphere, Colon_Sigmoid, Adipose_Subcutaneous, Artery_Aorta, Brain_Anterior_cingulate_cortex_BA24, Brain_Caudate_basal_ganglia, Brain_Nucleus_accumbens_basal_ganglia, Lung, Skin_Sun_Exposed_Lower_leg, Skin_Not_Sun_Exposed_Suprapubic, Pituitary, Esophagus_Mucosa, Cells_EBV.transformed_lymphocytes, Brain_Cortex, Brain_Cerebellum, Esophagus_Gastroesophageal_Junction, Heart_Atrial_Appendage, Brain_Putamen_basal_ganglia, Brain_Frontal_Cortex_BA9, Vagina	40	0.0031	0.000276	0.0013
CCNT2	Breast_Mammary_Tissue, Cells_Transformed_fibroblasts, Muscle_Skeletal, Ovary, Small_Intestine_Terminal_Ileum, Brain_Hippocampus, Testis, Colon_Transverse, Artery_Coronary, Thyroid, Liver, Whole_Blood, Heart_Left_Ventricle, Pancreas, Artery_Tibial, Stomach, Nerve_Tibial, Spleen, Esophagus_Muscularis, Adipose_Visceral_Omentum, Brain_Cerebellar_Hemisphere, Colon_Sigmoid, Adipose_Subcutaneous, Artery_Aorta, Brain_Anterior_cingulate_cortex_BA24, Brain_Caudate_basal_ganglia, Brain_Nucleus_accumbens_basal_ganglia, Lung, Skin_Sun_Exposed_Lower_leg, Skin_Not_Sun_Exposed_Suprapubic, Pituitary, Esophagus_Mucosa, Cells_EBV.transformed_lymphocytes, Brain_Cortex, Brain_Cerebellum, Esophagus_Gastroesophageal_Junction, Heart_Atrial_Appendage, Brain_Putamen_basal_ganglia, Brain_Frontal_Cortex_BA9, Vagina	40	0.0031	0.000276	0.0013
CCNT2	Breast_Mammary_Tissue, Cells_Transformed_fibroblasts, Muscle_Skeletal, Ovary, Small_Intestine_Terminal_Ileum, Brain_Hippocampus, Testis, Colon_Transverse, Artery_Coronary, Thyroid, Liver, Whole_Blood, Heart_Left_Ventricle, Pancreas, Artery_Tibial, Stomach, Nerve_Tibial, Spleen, Esophagus_Muscularis, Adipose_Visceral_Omentum, Brain_Cerebellar_Hemisphere, Colon_Sigmoid, Adipose_Subcutaneous, Artery_Aorta, Brain_Anterior_cingulate_cortex_BA24, Brain_Caudate_basal_ganglia, Brain_Nucleus_accumbens_basal_ganglia, Lung, Skin_Sun_Exposed_Lower_leg, Skin_Not_Sun_Exposed_Suprapubic, Pituitary, Esophagus_Mucosa, Cells_EBV.transformed_lymphocytes, Brain_Cortex, Brain_Cerebellum, Esophagus_Gastroesophageal_Junction, Heart_Atrial_Appendage, Brain_Putamen_basal_ganglia, Brain_Frontal_Cortex_BA9, Vagina	40	0.0031	0.000276	0.0013
COBLL1	Muscle_Skeletal, Artery_Tibial, Esophagus_Mucosa, Cells_Transformed_fibroblasts, Heart_Left_Ventricle, Small_Intestine_Terminal_Ileum, Adipose_Subcutaneous	7	0.579	0.403	0.0314
XPO1	Brain_Nucleus_accumbens_basal_ganglia, Adipose_Subcutaneous, Prostate, Brain_Anterior_cingulate_cortex_BA24, Pancreas, Colon_Sigmoid, Cells_Transformed_fibroblasts, Liver	8	0.144	0.000924	0.0168
STARD7	Heart_Atrial_Appendage, Cells_EBV.transformed_lymphocytes, Uterus, Esophagus_Mucosa, Prostate, Adipose_Subcutaneous, Ovary, Brain_Cortex, Colon_Sigmoid, Brain_Cerebellum	10	0.392	1.87e-11	0.0498
APOB	Liver, Brain_Hypothalamus, Breast_Mammary_Tissue, Muscle_Skeletal, Heart_Left_Ventricle, Adipose_Visceral_Omentum, Lung, Thyroid	8	0.571	0.0534	0.0807
NCOA1	Spleen, Skin_Not_Sun_Exposed_Suprapubic, Whole_Blood, Cells_Transformed_fibroblasts, Adrenal_Gland, Brain_Spinal_cord_cervical_c.1, Esophagus_Muscularis, Breast_Mammary_Tissue, Pituitary, Adipose_Visceral_Omentum, Nerve_Tibial, Colon_Sigmoid, Heart_Atrial_Appendage, Esophagus_Gastroesophageal_Junction	14	0.18	0.0138	0.0128
EFR3B	Adipose_Subcutaneous, Esophagus_Mucosa, Nerve_Tibial, Esophagus_Muscularis, Heart_Left_Ventricle, Brain_Cortex, Adipose_Visceral_Omentum, Heart_Atrial_Appendage, Esophagus_Gastroesophageal_Junction, Adrenal_Gland	10	6.99e-05	9.26e-05	4.93e-05
KIF3C	Adipose_Subcutaneous, Colon_Transverse, Testis, Stomach, Nerve_Tibial	5	0.89	0.345	0.174
RAB10	Liver, Prostate, Heart_Atrial_Appendage, Adipose_Subcutaneous, Breast_Mammary_Tissue, Brain_Spinal_cord_cervical_c.1	6	0.427	0.000447	0.0524
HADHA	Uterus, Brain_Cerebellar_Hemisphere, Adrenal_Gland, Stomach	4	0.777	0.373	0.149
MAPRE3	Brain_Hypothalamus, Brain_Amygdala	2	0.799	0.174	0.159
CAD	Brain_Putamen_basal_ganglia, Muscle_Skeletal, Small_Intestine_Terminal_Ileum, Prostate, Heart_Left_Ventricle, Pancreas, Skin_Not_Sun_Exposed_Suprapubic, Artery_Coronary, Artery_Tibial, Nerve_Tibial, Pituitary, Spleen, Brain_Hypothalamus, Esophagus_Gastroesophageal_Junction, Stomach, Heart_Atrial_Appendage, Esophagus_Muscularis, Artery_Aorta, Minor_Salivary_Gland, Brain_Hippocampus, Adipose_Subcutaneous, Cells_Transformed_fibroblasts, Colon_Transverse, Lung	24	0.614	0.199	0.179
WDFY1	Thyroid, Skin_Not_Sun_Exposed_Suprapubic, Esophagus_Mucosa, Brain_Hippocampus, Testis, Nerve_Tibial, Brain_Anterior_cingulate_cortex_BA24	7	0.775	0.00229	0.0723
MTIF2	Brain_Putamen_basal_ganglia, Artery_Tibial, Skin_Not_Sun_Exposed_Suprapubic, Stomach, Thyroid, Heart_Atrial_Appendage, Breast_Mammary_Tissue, Adipose_Visceral_Omentum, Brain_Frontal_Cortex_BA9, Adipose_Subcutaneous, Ovary	11	0.453	0.718	0.0327
ATG16L1	Brain_Hippocampus, Cells_EBV.transformed_lymphocytes, Stomach, Liver, Pituitary, Skin_Not_Sun_Exposed_Suprapubic, Testis, Whole_Blood, Minor_Salivary_Gland, Brain_Hypothalamus, Adrenal_Gland, Colon_Sigmoid, Adipose_Subcutaneous, Esophagus_Mucosa, Nerve_Tibial, Thyroid, Artery_Tibial, Cells_Transformed_fibroblasts, Skin_Sun_Exposed_Lower_leg, Muscle_Skeletal, Brain_Cerebellum, Brain_Anterior_cingulate_cortex_BA24	22	0.000277174	0.00486	0.000274
USP40	Heart_Atrial_Appendage, Muscle_Skeletal, Stomach, Brain_Cerebellar_Hemisphere, Heart_Left_Ventricle, Brain_Cortex, Brain_Caudate_basal_ganglia, Brain_Putamen_basal_ganglia, Pancreas, Cells_Transformed_fibroblasts, Prostate, Pituitary, Thyroid, Lung, Brain_Hippocampus, Brain_Cerebellum, Artery_Tibial, Whole_Blood, Nerve_Tibial, Adrenal_Gland, Esophagus_Gastroesophageal_Junction, Uterus, Brain_Frontal_Cortex_BA9, Skin_Sun_Exposed_Lower_leg, Adipose_Subcutaneous, Adipose_Visceral_Omentum, Artery_Aorta, Artery_Coronary, Breast_Mammary_Tissue, Colon_Sigmoid, Esophagus_Mucosa, Liver, Skin_Not_Sun_Exposed_Suprapubic, Esophagus_Muscularis, Colon_Transverse, Brain_Spinal_cord_cervical_c.1	36	0.000615877	0.000739	0.000273
GMCL1	Brain_Frontal_Cortex_BA9, Uterus, Heart_Left_Ventricle, Stomach, Brain_Cerebellar_Hemisphere, Muscle_Skeletal, Brain_Cerebellum, Brain_Cortex, Pancreas, Spleen, Prostate, Brain_Hypothalamus, Adipose_Subcutaneous, Thyroid, Pituitary, Brain_Putamen_basal_ganglia, Colon_Sigmoid, Nerve_Tibial, Brain_Anterior_cingulate_cortex_BA24	19	0.097	0.407	0.0448
PTPN4	Brain_Hypothalamus, Skin_Not_Sun_Exposed_Suprapubic, Artery_Aorta, Adipose_Subcutaneous, Ovary, Brain_Spinal_cord_cervical_c.1	6	0.152	0.000344	0.0132
DDX18	Heart_Left_Ventricle, Vagina, Brain_Frontal_Cortex_BA9, Adipose_Subcutaneous, Lung, Adipose_Visceral_Omentum, Cells_EBV.transformed_lymphocytes, Brain_Spinal_cord_cervical_c.1, Skin_Sun_Exposed_Lower_leg, Whole_Blood, Brain_Anterior_cingulate_cortex_BA24, Muscle_Skeletal, Thyroid, Brain_Cerebellar_Hemisphere, Ovary	15	0.25	6.39e-08	0.0086
NLRC4	Heart_Atrial_Appendage, Stomach, Artery_Coronary, Brain_Hypothalamus, Skin_Not_Sun_Exposed_Suprapubic, Esophagus_Mucosa, Muscle_Skeletal, Breast_Mammary_Tissue	8	0.833	0.0504	0.0764
ITGA6	Cells_EBV.transformed_lymphocytes, Lung, Small_Intestine_Terminal_Ileum, Ovary	4	0.803	0.171	0.0451
RAPGEF4	Lung, Colon_Transverse, Artery_Aorta, Heart_Atrial_Appendage, Muscle_Skeletal, Colon_Sigmoid, Pancreas, Brain_Cerebellum, Skin_Sun_Exposed_Lower_leg, Minor_Salivary_Gland	10	0.983	0.361	0.209
MLTK	Brain_Anterior_cingulate_cortex_BA24, Brain_Caudate_basal_ganglia	2	0.37	0.165	0.00545
MLTK	Brain_Anterior_cingulate_cortex_BA24, Brain_Caudate_basal_ganglia	2	0.37	0.165	0.00545
MSH2	Adrenal_Gland, Skin_Not_Sun_Exposed_Suprapubic, Artery_Coronary, Artery_Tibial, Heart_Left_Ventricle, Minor_Salivary_Gland, Ovary, Small_Intestine_Terminal_Ileum, Spleen, Thyroid, Esophagus_Gastroesophageal_Junction, Brain_Cerebellum, Uterus, Stomach, Adipose_Subcutaneous, Colon_Sigmoid, Muscle_Skeletal, Pancreas, Pituitary, Esophagus_Mucosa, Brain_Hippocampus	21	0.62	0.402	0.13
INO80D	Adrenal_Gland, Brain_Amygdala, Artery_Aorta, Adipose_Visceral_Omentum, Skin_Sun_Exposed_Lower_leg, Brain_Anterior_cingulate_cortex_BA24, Lung	7	0.526	0.0252	0.037
EEF1B2	Thyroid, Lung, Vagina, Prostate, Brain_Frontal_Cortex_BA9, Cells_EBV.transformed_lymphocytes, Skin_Sun_Exposed_Lower_leg, Colon_Transverse	8	0.373	0.0554	0.0127
ADAM23	Vagina, Artery_Aorta, Nerve_Tibial, Uterus, Cells_Transformed_fibroblasts, Brain_Hippocampus, Small_Intestine_Terminal_Ileum, Skin_Not_Sun_Exposed_Suprapubic, Esophagus_Mucosa, Brain_Caudate_basal_ganglia, Ovary, Lung, Colon_Sigmoid, Pancreas, Muscle_Skeletal, Skin_Sun_Exposed_Lower_leg, Colon_Transverse	17	0.304	0.87	0.0338
DGUOK	Colon_Sigmoid, Adipose_Subcutaneous, Brain_Spinal_cord_cervical_c.1, Cells_Transformed_fibroblasts, Pancreas, Colon_Transverse, Esophagus_Mucosa, Whole_Blood, Breast_Mammary_Tissue, Spleen	10	0.909	0.275	0.216
MOB1A	Adrenal_Gland, Cells_Transformed_fibroblasts, Artery_Coronary	3	0.947	NA	0.0926
LMAN2L	Heart_Atrial_Appendage, Nerve_Tibial, Esophagus_Gastroesophageal_Junction, Esophagus_Muscularis, Artery_Tibial, Heart_Left_Ventricle, Brain_Anterior_cingulate_cortex_BA24, Artery_Aorta, Cells_Transformed_fibroblasts, Adipose_Visceral_Omentum, Artery_Coronary, Brain_Cerebellum, Lung, Brain_Caudate_basal_ganglia, Colon_Sigmoid, Whole_Blood, Brain_Hypothalamus, Esophagus_Mucosa, Skin_Not_Sun_Exposed_Suprapubic, Skin_Sun_Exposed_Lower_leg, Stomach, Colon_Transverse	22	0.006	3.75e-13	0.0055
PIKFYVE	Brain_Nucleus_accumbens_basal_ganglia	1	1	NA	0.288
KCNIP3	Brain_Substantia_nigra, Esophagus_Mucosa, Artery_Tibial, Brain_Anterior_cingulate_cortex_BA24, Minor_Salivary_Gland, Artery_Aorta, Brain_Frontal_Cortex_BA9, Brain_Spinal_cord_cervical_c.1, Small_Intestine_Terminal_Ileum, Prostate, Brain_Caudate_basal_ganglia, Pancreas, Thyroid, Brain_Amygdala, Brain_Hippocampus, Colon_Sigmoid, Brain_Cerebellum, Cells_Transformed_fibroblasts, Brain_Cerebellar_Hemisphere, Muscle_Skeletal	20	0.418	0.398	0.0886
FAHD2A	Artery_Aorta, Vagina, Esophagus_Muscularis, Minor_Salivary_Gland, Artery_Tibial, Brain_Cerebellum, Brain_Cortex, Muscle_Skeletal, Uterus, Spleen	10	0.628	0.276	0.153
NCL	Minor_Salivary_Gland, Thyroid, Stomach, Brain_Spinal_cord_cervical_c.1, Prostate, Brain_Hypothalamus, Brain_Caudate_basal_ganglia, Nerve_Tibial, Skin_Not_Sun_Exposed_Suprapubic, Brain_Amygdala	10	0.518	0.021	0.0793
ACTR1B	Muscle_Skeletal, Cells_Transformed_fibroblasts, Brain_Spinal_cord_cervical_c.1, Nerve_Tibial, Thyroid, Artery_Aorta, Adipose_Visceral_Omentum, Artery_Coronary, Brain_Anterior_cingulate_cortex_BA24, Brain_Cerebellar_Hemisphere, Brain_Cerebellum, Breast_Mammary_Tissue, Colon_Transverse, Liver, Lung, Pancreas, Pituitary, Prostate, Small_Intestine_Terminal_Ileum, Spleen, Whole_Blood, Stomach, Adipose_Subcutaneous	23	0.64	0.279	0.0769
SLC35F5	Brain_Amygdala, Esophagus_Gastroesophageal_Junction, Artery_Coronary, Brain_Cortex, Brain_Cerebellum, Adipose_Visceral_Omentum, Brain_Caudate_basal_ganglia, Esophagus_Mucosa, Artery_Tibial, Esophagus_Muscularis, Artery_Aorta, Brain_Anterior_cingulate_cortex_BA24, Breast_Mammary_Tissue, Cells_Transformed_fibroblasts, Colon_Transverse, Nerve_Tibial, Pituitary, Uterus, Muscle_Skeletal, Brain_Cerebellar_Hemisphere, Vagina, Thyroid, Brain_Hippocampus, Colon_Sigmoid, Brain_Putamen_basal_ganglia, Skin_Sun_Exposed_Lower_leg, Brain_Nucleus_accumbens_basal_ganglia, Lung, Adrenal_Gland	29	0.071	0.128	0.0195
ZAP70	Pituitary, Esophagus_Gastroesophageal_Junction, Uterus, Colon_Transverse, Artery_Tibial, Brain_Hypothalamus, Testis, Heart_Left_Ventricle, Brain_Nucleus_accumbens_basal_ganglia, Nerve_Tibial	10	0.431	0.708	0.0829
ACTR3	Nerve_Tibial, Pancreas, Prostate, Brain_Cerebellar_Hemisphere, Artery_Tibial, Esophagus_Gastroesophageal_Junction, Cells_Transformed_fibroblasts, Skin_Not_Sun_Exposed_Suprapubic	8	0.077	0.736	0.0032
STEAP3	Thyroid, Pancreas, Brain_Substantia_nigra, Liver, Nerve_Tibial, Minor_Salivary_Gland, Brain_Amygdala, Lung, Artery_Tibial, Adipose_Subcutaneous, Adrenal_Gland, Colon_Transverse, Small_Intestine_Terminal_Ileum, Brain_Hypothalamus, Brain_Spinal_cord_cervical_c.1, Cells_Transformed_fibroblasts, Colon_Sigmoid, Esophagus_Gastroesophageal_Junction, Heart_Atrial_Appendage, Artery_Aorta, Breast_Mammary_Tissue, Esophagus_Muscularis	22	0.022	0.00117	0.00128
TFCP2L1	Testis, Nerve_Tibial, Adipose_Subcutaneous, Artery_Aorta, Artery_Tibial, Spleen, Whole_Blood, Small_Intestine_Terminal_Ileum, Lung	9	0.509	0.698	0.0759
TP53I3	Pituitary, Brain_Hypothalamus, Lung, Liver, Brain_Hippocampus, Brain_Nucleus_accumbens_basal_ganglia, Brain_Substantia_nigra, Brain_Amygdala, Nerve_Tibial, Whole_Blood, Cells_Transformed_fibroblasts, Adipose_Visceral_Omentum, Heart_Left_Ventricle, Adipose_Subcutaneous, Thyroid, Brain_Caudate_basal_ganglia, Brain_Cortex, Brain_Putamen_basal_ganglia, Heart_Atrial_Appendage, Testis, Brain_Cerebellum, Artery_Aorta, Artery_Tibial, Brain_Anterior_cingulate_cortex_BA24, Brain_Frontal_Cortex_BA9, Muscle_Skeletal, Esophagus_Muscularis	27	0.273	9.51e-05	0.0183
DNAJC27	Adipose_Subcutaneous, Adipose_Visceral_Omentum, Vagina, Brain_Nucleus_accumbens_basal_ganglia, Artery_Coronary, Artery_Aorta, Cells_EBV.transformed_lymphocytes, Breast_Mammary_Tissue, Esophagus_Muscularis, Nerve_Tibial, Whole_Blood, Stomach	12	0.0027	0.000107	0.00028
POMC	Cells_Transformed_fibroblasts, Artery_Aorta, Heart_Atrial_Appendage, Brain_Caudate_basal_ganglia, Brain_Frontal_Cortex_BA9, Brain_Putamen_basal_ganglia, Brain_Cerebellum, Heart_Left_Ventricle, Vagina, Lung, Pituitary, Pancreas, Spleen	13	0.01	0.124	0.00217
STAM2	Artery_Coronary, Nerve_Tibial, Brain_Cerebellum, Brain_Cerebellar_Hemisphere, Adipose_Visceral_Omentum, Breast_Mammary_Tissue, Pancreas, Cells_Transformed_fibroblasts, Brain_Spinal_cord_cervical_c.1, Artery_Aorta, Muscle_Skeletal, Adipose_Subcutaneous, Thyroid, Brain_Putamen_basal_ganglia, Brain_Cortex, Brain_Caudate_basal_ganglia, Cells_EBV.transformed_lymphocytes, Colon_Sigmoid, Prostate, Heart_Left_Ventricle, Brain_Hippocampus, Esophagus_Muscularis, Whole_Blood, Stomach	24	0.047	0.00095	0.0185
OTOF	Brain_Caudate_basal_ganglia, Esophagus_Mucosa, Heart_Atrial_Appendage	3	0.969	0.201	0.198
GPD2	Cells_EBV.transformed_lymphocytes, Liver, Stomach, Heart_Left_Ventricle, Skin_Sun_Exposed_Lower_leg, Esophagus_Muscularis, Brain_Cerebellar_Hemisphere, Small_Intestine_Terminal_Ileum, Brain_Cerebellum, Esophagus_Mucosa	10	0.268	0.243	0.0266
CENPA	Adipose_Visceral_Omentum, Colon_Sigmoid, Whole_Blood	3	0.893	NA	0.143
TANC1	Skin_Sun_Exposed_Lower_leg, Skin_Not_Sun_Exposed_Suprapubic, Uterus, Artery_Tibial	4	0.719	0.258	0.0366
GTF3C2	Esophagus_Gastroesophageal_Junction, Small_Intestine_Terminal_Ileum	2	0.664	NA	0.0539
NRBP1	Cells_Transformed_fibroblasts, Brain_Hypothalamus, Breast_Mammary_Tissue, Brain_Frontal_Cortex_BA9, Nerve_Tibial, Vagina, Brain_Putamen_basal_ganglia, Colon_Sigmoid, Adipose_Subcutaneous, Esophagus_Muscularis, Skin_Sun_Exposed_Lower_leg	11	0.711	0.0527	0.16
ITGB6	Artery_Aorta, Esophagus_Muscularis, Brain_Spinal_cord_cervical_c.1, Colon_Sigmoid, Heart_Atrial_Appendage, Nerve_Tibial, Adrenal_Gland, Brain_Hypothalamus, Brain_Substantia_nigra, Esophagus_Gastroesophageal_Junction, Thyroid, Heart_Left_Ventricle, Skin_Not_Sun_Exposed_Suprapubic, Artery_Coronary, Ovary, Adipose_Subcutaneous, Artery_Tibial, Adipose_Visceral_Omentum, Minor_Salivary_Gland, Breast_Mammary_Tissue	20	0.29	0.125	0.124
FNDC4	Small_Intestine_Terminal_Ileum, Colon_Transverse, Muscle_Skeletal, Artery_Aorta	4	0.964	0.11	0.18
ITGA4	Skin_Sun_Exposed_Lower_leg, Esophagus_Gastroesophageal_Junction, Nerve_Tibial, Spleen, Thyroid	5	0.985	0.181	0.186
SNX17	Adrenal_Gland, Adipose_Subcutaneous, Uterus, Colon_Transverse, Esophagus_Muscularis, Esophagus_Gastroesophageal_Junction, Pituitary, Brain_Spinal_cord_cervical_c.1, Muscle_Skeletal, Artery_Tibial, Lung, Brain_Frontal_Cortex_BA9	12	0.336	0.143	0.00919
PPM1G	Vagina, Heart_Left_Ventricle, Prostate, Adrenal_Gland, Brain_Hippocampus, Breast_Mammary_Tissue, Lung, Pituitary, Whole_Blood, Colon_Transverse, Stomach, Muscle_Skeletal, Skin_Sun_Exposed_Lower_leg, Skin_Not_Sun_Exposed_Suprapubic, Uterus, Cells_Transformed_fibroblasts	16	0.411	1.54e-31	0.106
GCA	Ovary, Adrenal_Gland, Brain_Nucleus_accumbens_basal_ganglia, Pituitary, Brain_Frontal_Cortex_BA9, Brain_Putamen_basal_ganglia, Small_Intestine_Terminal_Ileum, Brain_Anterior_cingulate_cortex_BA24	8	0.285	0.0506	0.0241
INO80B	Adipose_Subcutaneous, Heart_Atrial_Appendage, Brain_Putamen_basal_ganglia, Brain_Cerebellar_Hemisphere, Colon_Sigmoid, Brain_Frontal_Cortex_BA9	6	0.857	0.349	0.193
MOGS	Artery_Coronary, Brain_Spinal_cord_cervical_c.1, Minor_Salivary_Gland, Esophagus_Gastroesophageal_Junction, Uterus, Ovary, Brain_Putamen_basal_ganglia, Pancreas, Stomach, Spleen, Esophagus_Mucosa, Thyroid, Brain_Cerebellar_Hemisphere	13	0.686	0.466	0.0818
GRB14	Brain_Cortex, Breast_Mammary_Tissue, Cells_Transformed_fibroblasts, Brain_Hippocampus, Spleen, Esophagus_Muscularis, Ovary	7	0.89	0.224	0.0971
CLIP4	Brain_Amygdala, Pituitary, Lung, Pancreas, Spleen, Whole_Blood	6	0.866	0.455	0.088
SPTBN1	Testis, Artery_Aorta, Brain_Hippocampus, Colon_Transverse, Brain_Cerebellum, Brain_Amygdala, Brain_Putamen_basal_ganglia, Esophagus_Gastroesophageal_Junction, Artery_Tibial, Artery_Coronary, Muscle_Skeletal, Stomach	12	0.56	0.672	0.0679
AUP1	Adipose_Subcutaneous, Brain_Caudate_basal_ganglia, Pituitary, Brain_Cerebellum, Testis, Skin_Not_Sun_Exposed_Suprapubic, Uterus, Vagina	8	0.681	0.0686	0.0885
RTN4	Lung, Adrenal_Gland, Muscle_Skeletal	3	0.929	0.499	0.0714
HTRA2	Brain_Anterior_cingulate_cortex_BA24, Skin_Not_Sun_Exposed_Suprapubic, Whole_Blood, Adipose_Visceral_Omentum	4	0.796	0.17	0.177
DOK1	Esophagus_Muscularis, Brain_Caudate_basal_ganglia, Adipose_Subcutaneous, Pancreas, Colon_Sigmoid, Small_Intestine_Terminal_Ileum	6	0.089	0.0121	0.00639
GALNT3	Nerve_Tibial, Cells_Transformed_fibroblasts, Brain_Amygdala, Colon_Sigmoid, Artery_Aorta, Brain_Cortex, Muscle_Skeletal, Brain_Putamen_basal_ganglia, Thyroid, Heart_Atrial_Appendage, Adipose_Subcutaneous, Skin_Sun_Exposed_Lower_leg, Adrenal_Gland, Adipose_Visceral_Omentum, Skin_Not_Sun_Exposed_Suprapubic, Heart_Left_Ventricle, Brain_Cerebellum, Esophagus_Muscularis, Brain_Hippocampus, Artery_Tibial, Brain_Caudate_basal_ganglia, Brain_Cerebellar_Hemisphere, Brain_Frontal_Cortex_BA9, Brain_Nucleus_accumbens_basal_ganglia, Lung, Brain_Hypothalamus, Breast_Mammary_Tissue, Esophagus_Gastroesophageal_Junction	28	0.099	0.961	0.0309
POLE4	Stomach, Esophagus_Mucosa, Brain_Caudate_basal_ganglia, Brain_Cerebellum, Cells_EBV.transformed_lymphocytes, Skin_Sun_Exposed_Lower_leg, Heart_Left_Ventricle, Whole_Blood, Colon_Sigmoid, Heart_Atrial_Appendage, Skin_Not_Sun_Exposed_Suprapubic, Breast_Mammary_Tissue, Esophagus_Muscularis, Brain_Cerebellar_Hemisphere, Muscle_Skeletal, Nerve_Tibial, Thyroid, Colon_Transverse, Ovary	19	0.015	0.0709	0.002427
TACR1	Lung, Testis, Heart_Atrial_Appendage, Artery_Coronary, Esophagus_Muscularis, Brain_Hippocampus, Artery_Aorta, Muscle_Skeletal, Colon_Sigmoid, Ovary, Cells_EBV.transformed_lymphocytes, Brain_Substantia_nigra, Adrenal_Gland, Brain_Cortex	14	0.108	0.0144	0.0363
CCDC88A	Brain_Cortex, Thyroid, Muscle_Skeletal, Liver, Minor_Salivary_Gland, Lung	6	0.738	0.26	0.0837
EVA1A	Adipose_Visceral_Omentum, Spleen, Thyroid, Adipose_Subcutaneous, Esophagus_Muscularis, Muscle_Skeletal, Nerve_Tibial, Cells_EBV.transformed_lymphocytes, Colon_Sigmoid	9	0.092	0.0557	0.0179
MRPL19	Brain_Cerebellum	1	0.78	0.336	0.188
LANCL1	Adrenal_Gland, Small_Intestine_Terminal_Ileum, Adipose_Subcutaneous, Cells_EBV.transformed_lymphocytes, Ovary, Breast_Mammary_Tissue, Vagina, Artery_Aorta, Minor_Salivary_Gland, Artery_Coronary, Brain_Cerebellar_Hemisphere, Artery_Tibial, Thyroid, Pancreas, Prostate, Spleen, Whole_Blood, Esophagus_Gastroesophageal_Junction, Esophagus_Muscularis, Stomach, Adipose_Visceral_Omentum, Brain_Cerebellum, Lung	23	0.043	4.13e-11	0.00639
WDR75	Thyroid, Vagina, Pancreas, Esophagus_Mucosa, Skin_Not_Sun_Exposed_Suprapubic, Cells_Transformed_fibroblasts, Artery_Coronary, Heart_Atrial_Appendage, Brain_Anterior_cingulate_cortex_BA24, Breast_Mammary_Tissue, Brain_Caudate_basal_ganglia, Nerve_Tibial, Brain_Hypothalamus, Artery_Aorta, Brain_Cerebellum, Brain_Cortex, Heart_Left_Ventricle, Adipose_Subcutaneous, Adipose_Visceral_Omentum, Brain_Amygdala, Colon_Transverse, Esophagus_Gastroesophageal_Junction, Esophagus_Muscularis, Ovary, Stomach, Lung, Colon_Sigmoid, Prostate, Whole_Blood, Pituitary, Small_Intestine_Terminal_Ileum, Brain_Putamen_basal_ganglia, Brain_Hippocampus, Skin_Sun_Exposed_Lower_leg, Muscle_Skeletal, Liver, Brain_Cerebellar_Hemisphere, Brain_Frontal_Cortex_BA9, Uterus	39	0.0021	1.48e-09	7.61e-05
EFEMP1	Pituitary, Adipose_Subcutaneous, Uterus, Cells_Transformed_fibroblasts, Skin_Sun_Exposed_Lower_leg, Ovary	6	0.726	0.00105	0.0505
REG1A	Lung, Heart_Atrial_Appendage, Adipose_Visceral_Omentum, Prostate, Brain_Frontal_Cortex_BA9, Cells_EBV.transformed_lymphocytes, Esophagus_Gastroesophageal_Junction	7	0.476	0.0956	0.0341
STAT1	Skin_Sun_Exposed_Lower_leg, Vagina, Artery_Tibial, Brain_Putamen_basal_ganglia, Heart_Left_Ventricle, Prostate, Cells_Transformed_fibroblasts, Brain_Frontal_Cortex_BA9, Brain_Hippocampus, Cells_EBV.transformed_lymphocytes, Brain_Cerebellum, Brain_Anterior_cingulate_cortex_BA24, Small_Intestine_Terminal_Ileum	13	0.864	0.256	0.147
GLS	Stomach, Brain_Amygdala, Brain_Substantia_nigra, Small_Intestine_Terminal_Ileum, Vagina, Adrenal_Gland	6	0.686	0.258	0.087668
PAPOLG	Lung, Artery_Tibial, Adipose_Visceral_Omentum, Stomach, Esophagus_Mucosa, Brain_Frontal_Cortex_BA9, Cells_EBV.transformed_lymphocytes, Prostate, Brain_Putamen_basal_ganglia, Thyroid	10	0.307	0.000175	0.0161
DNAH6	Artery_Aorta, Heart_Atrial_Appendage, Brain_Hippocampus, Thyroid, Skin_Sun_Exposed_Lower_leg, Liver, Brain_Nucleus_accumbens_basal_ganglia, Brain_Cerebellum, Minor_Salivary_Gland, Adipose_Subcutaneous, Nerve_Tibial, Ovary, Adipose_Visceral_Omentum, Adrenal_Gland, Brain_Cerebellar_Hemisphere, Brain_Spinal_cord_cervical_c.1, Breast_Mammary_Tissue, Cells_Transformed_fibroblasts, Colon_Transverse, Esophagus_Gastroesophageal_Junction, Esophagus_Muscularis, Pancreas, Prostate, Skin_Not_Sun_Exposed_Suprapubic, Spleen, Stomach, Cells_EBV.transformed_lymphocytes, Lung, Vagina, Artery_Tibial, Brain_Putamen_basal_ganglia	31	0.065	0.201	0.00457
PECR	Pituitary, Esophagus_Muscularis, Brain_Hypothalamus, Artery_Coronary, Esophagus_Mucosa, Vagina, Skin_Sun_Exposed_Lower_leg	7	0.302	0.132	0.00737
UNC50	Brain_Cerebellar_Hemisphere, Brain_Anterior_cingulate_cortex_BA24, Brain_Amygdala, Colon_Transverse, Pancreas	5	0.638	0.0947	0.106
IGFBP2	Ovary, Adipose_Visceral_Omentum, Esophagus_Gastroesophageal_Junction, Heart_Atrial_Appendage, Stomach, Cells_EBV.transformed_lymphocytes, Esophagus_Mucosa, Skin_Not_Sun_Exposed_Suprapubic, Skin_Sun_Exposed_Lower_leg, Artery_Aorta	10	0.0016	0.00191	7.5e-07
USP34	Brain_Cortex, Brain_Hippocampus, Esophagus_Mucosa, Muscle_Skeletal, Breast_Mammary_Tissue, Brain_Nucleus_accumbens_basal_ganglia, Esophagus_Muscularis, Colon_Transverse, Pancreas	9	0.166	0.0458	0.00859
EFHD1	Pancreas, Adipose_Subcutaneous, Skin_Sun_Exposed_Lower_leg, Nerve_Tibial, Pituitary, Whole_Blood, Brain_Cerebellum	7	0.04	0.000597	0.00119
CCT4	Brain_Caudate_basal_ganglia, Artery_Coronary, Brain_Putamen_basal_ganglia, Brain_Cerebellar_Hemisphere, Pancreas, Adipose_Visceral_Omentum	6	0.153	0.24	0.0239
GGCX	Vagina, Ovary, Brain_Amygdala, Brain_Anterior_cingulate_cortex_BA24, Brain_Frontal_Cortex_BA9, Cells_EBV.transformed_lymphocytes, Brain_Putamen_basal_ganglia	7	0.597	0.43	0.0838
EHBP1	Brain_Cerebellum, Artery_Aorta, Whole_Blood, Ovary, Vagina, Adipose_Subcutaneous, Artery_Tibial, Testis, Lung, Heart_Left_Ventricle, Brain_Cerebellar_Hemisphere, Pancreas	12	0.084	1.24e-07	0.000696
TXNDC9	Brain_Putamen_basal_ganglia, Heart_Left_Ventricle, Skin_Not_Sun_Exposed_Suprapubic	3	0.808	0.38	0.0577
COQ10B	Vagina, Muscle_Skeletal, Brain_Caudate_basal_ganglia, Artery_Coronary, Thyroid, Nerve_Tibial, Lung, Brain_Putamen_basal_ganglia	8	0.827	0.292	0.176
GNLY	Minor_Salivary_Gland, Stomach, Skin_Not_Sun_Exposed_Suprapubic, Vagina	4	0.691	0.388	0.0815
SF3B1	Artery_Coronary, Thyroid, Brain_Nucleus_accumbens_basal_ganglia	3	0.901	0.00323	0.249
ST3GAL5	Ovary, Skin_Sun_Exposed_Lower_leg, Adipose_Subcutaneous, Esophagus_Mucosa, Brain_Substantia_nigra, Whole_Blood, Muscle_Skeletal, Testis, Adipose_Visceral_Omentum, Artery_Tibial, Breast_Mammary_Tissue, Esophagus_Muscularis, Nerve_Tibial, Thyroid, Brain_Hypothalamus, Heart_Atrial_Appendage, Brain_Spinal_cord_cervical_c.1	17	0.342	0.133	0.0175
CHST10	Brain_Spinal_cord_cervical_c.1, Spleen, Pituitary, Ovary, Liver	5	0.479	0.0219	0.0154
PDCL3	Pituitary, Adipose_Subcutaneous, Brain_Nucleus_accumbens_basal_ganglia, Artery_Aorta, Skin_Sun_Exposed_Lower_leg, Heart_Left_Ventricle	6	0.514	4.56e-06	0.0119
MOB4	Heart_Left_Ventricle, Ovary, Adrenal_Gland, Small_Intestine_Terminal_Ileum, Brain_Cortex	5	0.78	0.209	0.176
KDM3A	Brain_Cerebellar_Hemisphere, Colon_Transverse, Brain_Spinal_cord_cervical_c.1, Brain_Amygdala, Brain_Substantia_nigra, Esophagus_Gastroesophageal_Junction	6	0.898	0.244	0.135
PLCD4	Artery_Aorta, Brain_Cerebellar_Hemisphere, Liver, Artery_Tibial, Nerve_Tibial, Brain_Cortex, Artery_Coronary, Skin_Not_Sun_Exposed_Suprapubic, Pituitary, Brain_Frontal_Cortex_BA9, Brain_Cerebellum, Thyroid, Adipose_Subcutaneous, Brain_Anterior_cingulate_cortex_BA24, Brain_Hippocampus, Skin_Sun_Exposed_Lower_leg, Vagina, Brain_Substantia_nigra, Brain_Putamen_basal_ganglia, Muscle_Skeletal, Brain_Hypothalamus, Colon_Transverse, Esophagus_Gastroesophageal_Junction, Cells_Transformed_fibroblasts, Pancreas	25	0.023	1.59e-11	0.0184
CHMP3	Small_Intestine_Terminal_Ileum, Heart_Atrial_Appendage, Ovary, Testis	4	0.981	NA	0.341
ZNF142	Brain_Substantia_nigra, Adipose_Visceral_Omentum, Thyroid, Artery_Aorta, Esophagus_Mucosa, Pituitary, Adrenal_Gland, Heart_Atrial_Appendage, Nerve_Tibial, Breast_Mammary_Tissue, Colon_Transverse, Brain_Hippocampus	12	0.139	0.0711	0.0171
SMYD1	Brain_Anterior_cingulate_cortex_BA24	1	0.773	NA	0.0494
IL1R1	Stomach, Liver, Prostate, Brain_Amygdala, Esophagus_Mucosa, Thyroid, Brain_Cortex, Ovary, Whole_Blood, Brain_Caudate_basal_ganglia, Esophagus_Muscularis, Artery_Tibial	12	0.25	0.365	0.038735
WNT6	Pancreas, Uterus, Ovary, Esophagus_Muscularis, Thyroid, Adipose_Visceral_Omentum, Adipose_Subcutaneous, Cells_EBV.transformed_lymphocytes	8	0.047	0.0581	0.0151
IL18R1	Heart_Atrial_Appendage, Esophagus_Gastroesophageal_Junction, Thyroid, Minor_Salivary_Gland, Lung, Testis, Cells_EBV.transformed_lymphocytes, Adrenal_Gland, Muscle_Skeletal, Whole_Blood	10	0.794	0.233	0.0924
IL18RAP	Brain_Cerebellum, Esophagus_Mucosa, Brain_Hypothalamus, Adipose_Visceral_Omentum, Brain_Caudate_basal_ganglia	5	0.711	0.0432	0.0132
MLPH	Thyroid, Esophagus_Mucosa, Testis, Brain_Substantia_nigra, Prostate, Skin_Sun_Exposed_Lower_leg, Brain_Cortex, Heart_Left_Ventricle, Colon_Sigmoid, Whole_Blood, Esophagus_Muscularis, Heart_Atrial_Appendage	12	0.012	0.00724	0.0149
CNPPD1	Brain_Frontal_Cortex_BA9, Adrenal_Gland, Brain_Anterior_cingulate_cortex_BA24, Artery_Coronary, Colon_Transverse, Breast_Mammary_Tissue, Colon_Sigmoid, Pituitary	8	0.407	0.33	0.0469
UXS1	Nerve_Tibial, Brain_Putamen_basal_ganglia, Brain_Cerebellum, Brain_Frontal_Cortex_BA9, Breast_Mammary_Tissue, Liver, Brain_Substantia_nigra, Heart_Atrial_Appendage, Cells_Transformed_fibroblasts	9	0.766	0.145	0.0581
ABCB6	Lung, Muscle_Skeletal, Pituitary, Brain_Putamen_basal_ganglia, Brain_Substantia_nigra, Prostate, Testis, Adipose_Subcutaneous	8	0.192	0.0224	0.00253
STK16	Brain_Cortex, Stomach, Pancreas, Adrenal_Gland, Vagina, Cells_Transformed_fibroblasts, Cells_EBV.transformed_lymphocytes, Liver, Thyroid, Brain_Amygdala	10	0.421	0.06	0.0398
SLC5A7	Brain_Hypothalamus, Brain_Anterior_cingulate_cortex_BA24	2	0.742	0.275	0.109
HDLBP	Minor_Salivary_Gland, Brain_Frontal_Cortex_BA9, Brain_Caudate_basal_ganglia, Colon_Sigmoid, Cells_EBV.transformed_lymphocytes, Brain_Cortex, Pancreas, Breast_Mammary_Tissue, Brain_Anterior_cingulate_cortex_BA24, Nerve_Tibial, Brain_Hippocampus, Adipose_Subcutaneous, Esophagus_Mucosa, Brain_Amygdala, Brain_Putamen_basal_ganglia, Brain_Cerebellum, Liver, Skin_Not_Sun_Exposed_Suprapubic, Cells_Transformed_fibroblasts, Adrenal_Gland, Heart_Left_Ventricle, Skin_Sun_Exposed_Lower_leg, Whole_Blood, Thyroid, Ovary, Brain_Spinal_cord_cervical_c.1, Heart_Atrial_Appendage, Adipose_Visceral_Omentum, Artery_Aorta, Artery_Coronary, Artery_Tibial, Esophagus_Gastroesophageal_Junction, Esophagus_Muscularis, Lung, Muscle_Skeletal, Spleen	36	0.032	1.03e-17	0.00249
PASK	Brain_Spinal_cord_cervical_c.1, Heart_Atrial_Appendage, Pancreas, Breast_Mammary_Tissue, Adipose_Visceral_Omentum, Skin_Not_Sun_Exposed_Suprapubic, Skin_Sun_Exposed_Lower_leg, Vagina, Artery_Aorta, Nerve_Tibial, Adipose_Subcutaneous, Colon_Transverse, Lung, Muscle_Skeletal, Minor_Salivary_Gland, Artery_Tibial, Cells_EBV.transformed_lymphocytes, Esophagus_Gastroesophageal_Junction, Thyroid, Esophagus_Mucosa, Adrenal_Gland, Heart_Left_Ventricle, Stomach, Small_Intestine_Terminal_Ileum, Brain_Substantia_nigra, Pituitary, Brain_Cerebellar_Hemisphere, Ovary, Testis	29	0.067	0.000883	0.00626
STK25	Brain_Anterior_cingulate_cortex_BA24, Brain_Cortex, Brain_Caudate_basal_ganglia, Brain_Nucleus_accumbens_basal_ganglia, Brain_Putamen_basal_ganglia, Esophagus_Mucosa, Skin_Not_Sun_Exposed_Suprapubic, Brain_Frontal_Cortex_BA9, Brain_Amygdala, Skin_Sun_Exposed_Lower_leg, Pituitary, Brain_Spinal_cord_cervical_c.1, Muscle_Skeletal	13	0.015	0.482	0.00308
TPO	Colon_Transverse, Skin_Sun_Exposed_Lower_leg, Vagina, Brain_Putamen_basal_ganglia, Nerve_Tibial, Esophagus_Muscularis, Colon_Sigmoid, Esophagus_Mucosa, Artery_Coronary, Breast_Mammary_Tissue, Adipose_Subcutaneous, Ovary, Cells_Transformed_fibroblasts, Pancreas, Adipose_Visceral_Omentum, Artery_Aorta, Muscle_Skeletal	17	0.05	0.124	0.00954
PROC	Adipose_Subcutaneous, Brain_Amygdala, Esophagus_Mucosa, Prostate, Testis	5	0.915	0.371	0.142
ID2	Adipose_Visceral_Omentum, Artery_Tibial, Muscle_Skeletal	3	0.426	NA	0.0375
TAF1B	Testis, Artery_Aorta, Thyroid, Lung, Breast_Mammary_Tissue, Adipose_Subcutaneous, Prostate, Cells_Transformed_fibroblasts, Muscle_Skeletal, Colon_Sigmoid, Skin_Sun_Exposed_Lower_leg, Esophagus_Muscularis	12	0.676	0.664	0.185
NOL10	Brain_Putamen_basal_ganglia, Adipose_Visceral_Omentum, Brain_Cortex, Lung, Esophagus_Gastroesophageal_Junction, Brain_Frontal_Cortex_BA9, Whole_Blood, Thyroid, Nerve_Tibial, Artery_Tibial, Skin_Sun_Exposed_Lower_leg, Vagina, Prostate, Brain_Nucleus_accumbens_basal_ganglia, Cells_Transformed_fibroblasts, Pituitary, Brain_Hypothalamus, Testis, Brain_Caudate_basal_ganglia	19	0.092	0.898	0.0272
STRN	Cells_Transformed_fibroblasts, Skin_Sun_Exposed_Lower_leg, Artery_Tibial, Colon_Sigmoid, Esophagus_Muscularis, Brain_Spinal_cord_cervical_c.1, Artery_Coronary, Cells_EBV.transformed_lymphocytes, Pituitary, Adipose_Visceral_Omentum, Nerve_Tibial, Heart_Left_Ventricle, Whole_Blood, Adrenal_Gland, Lung, Brain_Nucleus_accumbens_basal_ganglia, Heart_Atrial_Appendage, Brain_Putamen_basal_ganglia, Adipose_Subcutaneous, Esophagus_Mucosa	20	0.0012	3.02e-05	0.00451
CEBPZ	Muscle_Skeletal, Minor_Salivary_Gland, Heart_Left_Ventricle, Liver, Stomach, Artery_Aorta, Thyroid, Esophagus_Mucosa, Adipose_Subcutaneous, Nerve_Tibial, Pancreas, Artery_Tibial, Cells_Transformed_fibroblasts, Uterus, Skin_Sun_Exposed_Lower_leg, Colon_Sigmoid, Prostate, Brain_Substantia_nigra, Brain_Amygdala, Brain_Frontal_Cortex_BA9, Brain_Spinal_cord_cervical_c.1, Brain_Caudate_basal_ganglia, Cells_EBV.transformed_lymphocytes, Pituitary, Lung, Testis, Esophagus_Muscularis	27	0.387	0.00412	0.04
PRKD3	Prostate, Uterus, Heart_Atrial_Appendage, Stomach, Artery_Aorta, Cells_Transformed_fibroblasts, Spleen, Esophagus_Mucosa, Artery_Coronary, Pancreas, Ovary, Thyroid, Skin_Not_Sun_Exposed_Suprapubic, Muscle_Skeletal, Lung, Nerve_Tibial, Heart_Left_Ventricle, Brain_Hypothalamus	18	0.522	0.857	0.0496
DCAF17	Artery_Coronary, Brain_Substantia_nigra, Whole_Blood, Artery_Tibial, Minor_Salivary_Gland	5	0.112	0.0358	0.00361
QPCT	Brain_Hypothalamus, Nerve_Tibial, Esophagus_Muscularis, Artery_Aorta, Adipose_Subcutaneous, Brain_Amygdala, Breast_Mammary_Tissue, Lung, Thyroid	9	0.896	0.701	0.0467
RAB3GAP1	Pancreas, Esophagus_Gastroesophageal_Junction, Heart_Atrial_Appendage, Colon_Transverse, Brain_Cerebellum, Nerve_Tibial	6	0.479	0.275	0.0274
SLC25A12	Minor_Salivary_Gland, Brain_Spinal_cord_cervical_c.1, Brain_Hippocampus, Esophagus_Muscularis, Breast_Mammary_Tissue, Heart_Atrial_Appendage, Cells_Transformed_fibroblasts, Vagina, Skin_Not_Sun_Exposed_Suprapubic, Ovary, Adrenal_Gland	11	0.365	0.00396	0.0132
RMDN2	Spleen, Colon_Transverse, Artery_Coronary, Nerve_Tibial, Small_Intestine_Terminal_Ileum, Brain_Frontal_Cortex_BA9, Liver, Artery_Tibial, Adipose_Subcutaneous, Brain_Cerebellum, Pituitary, Brain_Cerebellar_Hemisphere	12	0.56	0.562	0.0641
DARS	Brain_Cerebellum, Esophagus_Gastroesophageal_Junction, Colon_Sigmoid, Muscle_Skeletal, Adipose_Subcutaneous, Brain_Cortex, Vagina, Brain_Caudate_basal_ganglia, Breast_Mammary_Tissue	9	0.452	0.258	0.0318
SRSF7	Adipose_Subcutaneous, Adipose_Visceral_Omentum, Esophagus_Muscularis	3	0.928	NA	0.214
SDC1	Pancreas, Brain_Hypothalamus, Liver, Brain_Cerebellum, Whole_Blood, Brain_Caudate_basal_ganglia, Brain_Cerebellar_Hemisphere, Esophagus_Gastroesophageal_Junction	8	0.711	0.176	0.111
SLC1A4	Brain_Caudate_basal_ganglia, Brain_Anterior_cingulate_cortex_BA24, Adipose_Visceral_Omentum, Thyroid, Brain_Cortex, Prostate, Adipose_Subcutaneous, Artery_Tibial, Cells_Transformed_fibroblasts, Esophagus_Muscularis, Esophagus_Gastroesophageal_Junction, Cells_EBV.transformed_lymphocytes, Breast_Mammary_Tissue, Brain_Amygdala, Brain_Nucleus_accumbens_basal_ganglia, Heart_Left_Ventricle	16	0.107	0.219	0.0261
SOS1	Artery_Aorta, Skin_Not_Sun_Exposed_Suprapubic, Thyroid, Brain_Putamen_basal_ganglia, Colon_Sigmoid, Vagina, Uterus	7	0.811	0.186	0.12
KYNU	Breast_Mammary_Tissue, Colon_Transverse, Liver, Artery_Tibial, Stomach, Esophagus_Gastroesophageal_Junction, Cells_EBV.transformed_lymphocytes, Spleen, Artery_Coronary, Testis, Whole_Blood, Brain_Anterior_cingulate_cortex_BA24, Brain_Amygdala, Brain_Cortex	14	0.29	0.215	0.0498
WIPF1	Esophagus_Mucosa, Esophagus_Muscularis, Uterus, Lung, Skin_Sun_Exposed_Lower_leg, Small_Intestine_Terminal_Ileum, Artery_Aorta, Adipose_Subcutaneous, Minor_Salivary_Gland, Colon_Sigmoid	10	0.594	0.641	0.0459
ORC2	Colon_Sigmoid, Brain_Substantia_nigra, Cells_EBV.transformed_lymphocytes, Breast_Mammary_Tissue, Uterus, Ovary, Whole_Blood, Heart_Left_Ventricle, Esophagus_Muscularis	9	6.41e-07	1.63e-17	1.05e-07
COX7A2L	Brain_Putamen_basal_ganglia, Esophagus_Muscularis, Whole_Blood, Brain_Anterior_cingulate_cortex_BA24, Prostate, Vagina, Artery_Tibial, Adrenal_Gland	8	0.824	0.33	0.0675
PNO1	Brain_Hippocampus, Brain_Frontal_Cortex_BA9, Heart_Atrial_Appendage, Cells_EBV.transformed_lymphocytes, Lung, Brain_Spinal_cord_cervical_c.1, Brain_Cerebellum, Heart_Left_Ventricle, Artery_Coronary, Brain_Putamen_basal_ganglia, Brain_Caudate_basal_ganglia, Brain_Amygdala, Adrenal_Gland, Skin_Sun_Exposed_Lower_leg, Adipose_Visceral_Omentum, Prostate, Uterus, Thyroid, Breast_Mammary_Tissue, Esophagus_Mucosa, Artery_Aorta, Adipose_Subcutaneous, Cells_Transformed_fibroblasts, Esophagus_Gastroesophageal_Junction, Muscle_Skeletal, Brain_Hypothalamus, Liver, Brain_Anterior_cingulate_cortex_BA24	28	0.01	2.27e-13	0.00921
ORC4	Artery_Coronary, Spleen, Brain_Cerebellar_Hemisphere, Colon_Transverse, Colon_Sigmoid, Prostate, Breast_Mammary_Tissue	7	0.507	0.00799	0.0149
PLEK	Brain_Cerebellar_Hemisphere, Cells_Transformed_fibroblasts, Brain_Caudate_basal_ganglia, Esophagus_Gastroesophageal_Junction, Muscle_Skeletal, Brain_Cerebellum, Brain_Nucleus_accumbens_basal_ganglia, Brain_Frontal_Cortex_BA9, Spleen, Stomach, Heart_Left_Ventricle, Esophagus_Muscularis, Breast_Mammary_Tissue	13	0.241	0.000145	0.0112
RND3	Vagina, Muscle_Skeletal, Brain_Hypothalamus	3	0.546	NA	0.0536
ATF2	Stomach, Brain_Nucleus_accumbens_basal_ganglia, Heart_Left_Ventricle, Muscle_Skeletal, Nerve_Tibial, Artery_Tibial	6	0.219	9.2e-05	0.029931
THADA	Brain_Hypothalamus, Brain_Caudate_basal_ganglia, Thyroid, Nerve_Tibial, Ovary, Skin_Not_Sun_Exposed_Suprapubic, Minor_Salivary_Gland, Heart_Left_Ventricle, Brain_Cerebellar_Hemisphere, Muscle_Skeletal, Brain_Substantia_nigra	11	0.737	0.273	0.0484
AAK1	Breast_Mammary_Tissue, Artery_Coronary, Brain_Frontal_Cortex_BA9, Small_Intestine_Terminal_Ileum, Adipose_Subcutaneous, Artery_Aorta, Cells_Transformed_fibroblasts, Adipose_Visceral_Omentum, Skin_Sun_Exposed_Lower_leg, Colon_Transverse, Liver, Brain_Nucleus_accumbens_basal_ganglia, Heart_Atrial_Appendage, Pancreas, Brain_Cortex, Esophagus_Mucosa, Skin_Not_Sun_Exposed_Suprapubic, Thyroid, Vagina	19	0.446	0.222	0.0549
TRAK2	Heart_Left_Ventricle, Pancreas, Prostate, Brain_Putamen_basal_ganglia, Colon_Transverse, Adipose_Visceral_Omentum, Brain_Cortex, Brain_Anterior_cingulate_cortex_BA24, Testis, Brain_Cerebellum, Esophagus_Mucosa, Artery_Aorta, Muscle_Skeletal	13	1.77e-05	1.58e-12	1.33e-13
C2orf42	Colon_Sigmoid, Brain_Anterior_cingulate_cortex_BA24, Stomach, Muscle_Skeletal, Testis, Brain_Cortex, Esophagus_Mucosa, Brain_Frontal_Cortex_BA9, Brain_Caudate_basal_ganglia, Brain_Cerebellar_Hemisphere, Brain_Putamen_basal_ganglia, Colon_Transverse, Lung, Adrenal_Gland, Brain_Substantia_nigra, Heart_Atrial_Appendage, Pancreas, Pituitary, Brain_Hippocampus, Brain_Nucleus_accumbens_basal_ganglia, Skin_Not_Sun_Exposed_Suprapubic, Spleen	22	0.49	0.0605	0.0283
TIA1	Brain_Hypothalamus, Brain_Putamen_basal_ganglia, Brain_Amygdala, Adipose_Subcutaneous, Brain_Cerebellum, Cells_EBV.transformed_lymphocytes, Heart_Left_Ventricle	7	0.179	0.127	0.0193
PCYOX1	Colon_Sigmoid, Heart_Atrial_Appendage, Ovary, Prostate, Esophagus_Muscularis, Heart_Left_Ventricle, Esophagus_Mucosa, Uterus, Cells_EBV.transformed_lymphocytes, Artery_Tibial, Colon_Transverse, Brain_Anterior_cingulate_cortex_BA24, Spleen	13	0.277	0.111	0.0233
EPAS1	Thyroid, Breast_Mammary_Tissue, Skin_Not_Sun_Exposed_Suprapubic, Brain_Nucleus_accumbens_basal_ganglia, Pancreas, Heart_Left_Ventricle, Heart_Atrial_Appendage	7	0.317	0.0252	0.0276
SUMO1	Brain_Cerebellar_Hemisphere, Testis, Ovary, Artery_Coronary, Artery_Tibial, Prostate, Liver, Heart_Left_Ventricle, Colon_Sigmoid, Brain_Hypothalamus	10	0.018	0.507	0.0409
CD207	Heart_Left_Ventricle, Artery_Aorta, Adipose_Visceral_Omentum, Artery_Coronary, Pancreas	5	0.582	0.415	0.113
VAX2	Brain_Cerebellar_Hemisphere, Heart_Atrial_Appendage, Brain_Frontal_Cortex_BA9, Lung, Brain_Substantia_nigra	5	0.66	0.267	0.0825
NFE2L2	Brain_Anterior_cingulate_cortex_BA24, Prostate, Pituitary, Adipose_Visceral_Omentum	4	0.95	0.0796	0.115
MSH6	Adipose_Subcutaneous, Brain_Spinal_cord_cervical_c.1, Liver, Artery_Aorta, Whole_Blood, Pancreas, Brain_Caudate_basal_ganglia, Esophagus_Gastroesophageal_Junction, Adipose_Visceral_Omentum, Artery_Tibial, Brain_Substantia_nigra, Brain_Hypothalamus, Pituitary, Brain_Anterior_cingulate_cortex_BA24, Esophagus_Mucosa	15	0.142	0.0837	0.00197
PLEKHA3	Pancreas, Lung, Uterus, Heart_Left_Ventricle, Brain_Anterior_cingulate_cortex_BA24, Skin_Sun_Exposed_Lower_leg, Whole_Blood, Brain_Hippocampus, Adipose_Visceral_Omentum, Liver, Nerve_Tibial, Muscle_Skeletal	12	0.655	0.353	0.0431
SPR	Esophagus_Muscularis	1	0.884	NA	0.0407
FARSB	Prostate, Brain_Frontal_Cortex_BA9, Brain_Caudate_basal_ganglia, Muscle_Skeletal, Whole_Blood, Breast_Mammary_Tissue, Skin_Sun_Exposed_Lower_leg, Heart_Left_Ventricle, Artery_Coronary, Brain_Hippocampus, Esophagus_Muscularis, Adipose_Subcutaneous	12	0.608	0.00431	0.059
ALMS1	Colon_Transverse, Brain_Spinal_cord_cervical_c.1, Uterus, Brain_Cerebellum	4	0.767	0.403	0.0591
COLEC11	Brain_Cerebellar_Hemisphere, Cells_EBV.transformed_lymphocytes, Skin_Not_Sun_Exposed_Suprapubic, Uterus, Skin_Sun_Exposed_Lower_leg, Brain_Amygdala, Testis, Muscle_Skeletal, Brain_Cerebellum, Brain_Frontal_Cortex_BA9, Vagina, Esophagus_Muscularis	12	0.869	0.23	0.198
COLEC11	Brain_Cerebellar_Hemisphere, Cells_EBV.transformed_lymphocytes, Skin_Not_Sun_Exposed_Suprapubic, Uterus, Skin_Sun_Exposed_Lower_leg, Brain_Amygdala, Testis, Muscle_Skeletal, Brain_Cerebellum, Brain_Frontal_Cortex_BA9, Vagina, Esophagus_Muscularis	12	0.869	0.23	0.198
COLEC11	Brain_Cerebellar_Hemisphere, Cells_EBV.transformed_lymphocytes, Skin_Not_Sun_Exposed_Suprapubic, Uterus, Skin_Sun_Exposed_Lower_leg, Brain_Amygdala, Testis, Muscle_Skeletal, Brain_Cerebellum, Brain_Frontal_Cortex_BA9, Vagina, Esophagus_Muscularis	12	0.869	0.23	0.198
COLEC11	Brain_Cerebellar_Hemisphere, Cells_EBV.transformed_lymphocytes, Skin_Not_Sun_Exposed_Suprapubic, Uterus, Skin_Sun_Exposed_Lower_leg, Brain_Amygdala, Testis, Muscle_Skeletal, Brain_Cerebellum, Brain_Frontal_Cortex_BA9, Vagina, Esophagus_Muscularis	12	0.869	0.23	0.198
MREG	Adipose_Subcutaneous, Skin_Not_Sun_Exposed_Suprapubic, Colon_Sigmoid, Esophagus_Mucosa, Ovary, Brain_Spinal_cord_cervical_c.1, Esophagus_Gastroesophageal_Junction	7	0.691	0.259	0.0485
TNP1	Liver, Nerve_Tibial, Adipose_Subcutaneous, Esophagus_Mucosa, Muscle_Skeletal, Pancreas, Spleen, Stomach	8	6.01e-10	1.12e-22	1.54e-08
FASTKD2	Pituitary, Whole_Blood, Cells_EBV.transformed_lymphocytes, Adipose_Subcutaneous, Uterus, Brain_Amygdala, Brain_Hippocampus, Artery_Aorta	8	0.368	0.411	0.0469
NRP2	Adipose_Subcutaneous, Adipose_Visceral_Omentum, Skin_Not_Sun_Exposed_Suprapubic, Skin_Sun_Exposed_Lower_leg, Artery_Aorta, Breast_Mammary_Tissue, Minor_Salivary_Gland, Brain_Spinal_cord_cervical_c.1, Prostate, Whole_Blood	10	0.000839795	0.00973	4.58e-05
KLF7	Prostate, Brain_Frontal_Cortex_BA9, Colon_Sigmoid, Nerve_Tibial, Brain_Cortex, Heart_Atrial_Appendage, Adipose_Subcutaneous, Brain_Anterior_cingulate_cortex_BA24, Thyroid, Cells_Transformed_fibroblasts	10	0.017	0.0152	0.00287
VAMP8	Whole_Blood, Vagina, Ovary, Brain_Caudate_basal_ganglia, Pancreas, Brain_Cortex, Artery_Tibial, Testis, Esophagus_Mucosa, Artery_Coronary	10	0.413	0.261	0.0381
HS1BP3	Muscle_Skeletal, Stomach, Vagina, Artery_Tibial, Pancreas, Brain_Frontal_Cortex_BA9	6	0.559	0.13	0.0944
C2orf43	Heart_Left_Ventricle, Esophagus_Muscularis, Brain_Spinal_cord_cervical_c.1, Adrenal_Gland, Brain_Amygdala, Heart_Atrial_Appendage, Artery_Aorta, Brain_Anterior_cingulate_cortex_BA24, Brain_Caudate_basal_ganglia, Brain_Cerebellar_Hemisphere, Brain_Cerebellum, Brain_Cortex, Brain_Frontal_Cortex_BA9, Brain_Hypothalamus, Brain_Nucleus_accumbens_basal_ganglia, Breast_Mammary_Tissue, Cells_EBV.transformed_lymphocytes, Colon_Sigmoid, Esophagus_Gastroesophageal_Junction, Liver, Lung, Muscle_Skeletal, Ovary, Pituitary, Prostate, Skin_Not_Sun_Exposed_Suprapubic, Small_Intestine_Terminal_Ileum, Testis, Thyroid, Vagina, Stomach, Skin_Sun_Exposed_Lower_leg, Brain_Substantia_nigra, Nerve_Tibial, Pancreas, Colon_Transverse, Esophagus_Mucosa, Adipose_Subcutaneous, Uterus, Minor_Salivary_Gland, Cells_Transformed_fibroblasts, Brain_Putamen_basal_ganglia, Spleen	43	0.154	1	0.0839
WDR35	Stomach, Pituitary, Esophagus_Gastroesophageal_Junction, Testis, Vagina, Artery_Coronary, Skin_Sun_Exposed_Lower_leg, Small_Intestine_Terminal_Ileum, Artery_Aorta, Cells_Transformed_fibroblasts, Brain_Hippocampus	11	0.552	0.00428	0.051255
DNAH7	Brain_Anterior_cingulate_cortex_BA24, Esophagus_Gastroesophageal_Junction, Heart_Atrial_Appendage	3	0.761	0.617	0.0276
CYP20A1	Esophagus_Muscularis, Stomach, Pancreas, Vagina, Whole_Blood, Brain_Putamen_basal_ganglia, Heart_Atrial_Appendage, Thyroid	8	0.285	0.194	0.0271
NDUFB3	Artery_Tibial, Heart_Atrial_Appendage, Thyroid, Brain_Cerebellar_Hemisphere, Adipose_Subcutaneous, Brain_Cortex, Esophagus_Gastroesophageal_Junction, Colon_Sigmoid, Colon_Transverse, Cells_Transformed_fibroblasts, Brain_Substantia_nigra, Brain_Cerebellum, Brain_Caudate_basal_ganglia	13	0.01	2.41e-15	0.00155
GTF3C3	Skin_Sun_Exposed_Lower_leg, Adipose_Subcutaneous, Artery_Coronary, Ovary, Whole_Blood, Esophagus_Mucosa, Lung, Pancreas	8	0.866	0.471	0.18
C2orf40	Liver, Heart_Atrial_Appendage, Skin_Not_Sun_Exposed_Suprapubic, Brain_Cortex, Thyroid, Minor_Salivary_Gland, Brain_Cerebellar_Hemisphere, Brain_Spinal_cord_cervical_c.1, Brain_Hypothalamus, Heart_Left_Ventricle, Vagina, Adipose_Visceral_Omentum, Brain_Caudate_basal_ganglia, Brain_Nucleus_accumbens_basal_ganglia, Brain_Putamen_basal_ganglia, Adrenal_Gland, Brain_Cerebellum, Brain_Frontal_Cortex_BA9, Brain_Anterior_cingulate_cortex_BA24	19	0.637	0.561	0.0634
ITGB1BP1	Brain_Substantia_nigra, Esophagus_Gastroesophageal_Junction, Whole_Blood, Adipose_Visceral_Omentum, Testis, Heart_Atrial_Appendage, Thyroid, Ovary, Adipose_Subcutaneous, Artery_Tibial, Brain_Hypothalamus	11	0.833	4.9e-05	0.124
CPSF3	Skin_Not_Sun_Exposed_Suprapubic, Brain_Substantia_nigra, Artery_Coronary, Breast_Mammary_Tissue, Brain_Cerebellar_Hemisphere, Nerve_Tibial, Adipose_Subcutaneous, Brain_Caudate_basal_ganglia, Lung, Brain_Cerebellum, Spleen, Cells_Transformed_fibroblasts	12	0.757	0.904	0.126
RHOQ	Brain_Hypothalamus, Heart_Atrial_Appendage, Lung, Esophagus_Mucosa, Skin_Sun_Exposed_Lower_leg, Whole_Blood, Brain_Frontal_Cortex_BA9, Brain_Cerebellum, Brain_Amygdala, Skin_Not_Sun_Exposed_Suprapubic, Brain_Caudate_basal_ganglia, Brain_Spinal_cord_cervical_c.1	12	0.546	0.269	0.0484
GPR75	Cells_Transformed_fibroblasts, Small_Intestine_Terminal_Ileum, Uterus, Adrenal_Gland, Esophagus_Muscularis, Brain_Hypothalamus, Heart_Atrial_Appendage, Liver, Brain_Nucleus_accumbens_basal_ganglia, Adipose_Visceral_Omentum, Colon_Transverse, Artery_Tibial, Adipose_Subcutaneous, Skin_Sun_Exposed_Lower_leg	14	0.259	0.0202	0.0123
SUPT7L	Esophagus_Muscularis, Prostate, Brain_Anterior_cingulate_cortex_BA24, Small_Intestine_Terminal_Ileum, Esophagus_Gastroesophageal_Junction, Brain_Hippocampus	6	0.786	0.288	0.115
KLHL29	Pancreas, Liver, Cells_EBV.transformed_lymphocytes, Uterus, Artery_Coronary, Brain_Frontal_Cortex_BA9, Thyroid, Artery_Aorta	8	0.869	0.0427	0.0962
DNMT3A	Adrenal_Gland, Brain_Hippocampus, Brain_Hypothalamus, Pituitary, Heart_Atrial_Appendage, Esophagus_Mucosa, Skin_Not_Sun_Exposed_Suprapubic, Thyroid, Cells_Transformed_fibroblasts	9	0.000517931	0.0114	0.00045
ATAD2B	Brain_Cerebellum, Lung, Small_Intestine_Terminal_Ileum, Artery_Aorta, Pituitary, Brain_Cerebellar_Hemisphere, Whole_Blood, Uterus, Vagina, Thyroid, Brain_Putamen_basal_ganglia, Stomach, Artery_Tibial, Breast_Mammary_Tissue	14	0.025	0.00114	0.0101
FKBP1B	Brain_Amygdala, Heart_Atrial_Appendage, Brain_Cerebellum, Pancreas, Artery_Aorta, Artery_Tibial, Colon_Sigmoid, Nerve_Tibial, Ovary, Minor_Salivary_Gland, Esophagus_Gastroesophageal_Junction, Esophagus_Muscularis, Lung, Adrenal_Gland, Brain_Anterior_cingulate_cortex_BA24	15	0.495	0.0967	0.0905
ATL2	Spleen, Adipose_Subcutaneous, Brain_Amygdala, Artery_Tibial, Brain_Cerebellum, Colon_Sigmoid, Uterus	7	0.949	0.474	0.084
YPEL5	Thyroid, Pancreas, Cells_EBV.transformed_lymphocytes, Artery_Coronary, Ovary, Adipose_Subcutaneous	6	0.913	0.328	0.098
FAM98A	Thyroid, Stomach, Heart_Left_Ventricle, Adipose_Subcutaneous, Artery_Aorta	5	0.694	0.0631	0.0635
YIPF4	Cells_EBV.transformed_lymphocytes, Muscle_Skeletal, Spleen, Artery_Aorta, Brain_Nucleus_accumbens_basal_ganglia	5	0.676	0.317	0.00768
AFTPH	Cells_Transformed_fibroblasts, Adipose_Subcutaneous, Nerve_Tibial, Lung	4	0.676	0.327	0.0482
LGALSL	Brain_Nucleus_accumbens_basal_ganglia, Brain_Putamen_basal_ganglia, Adipose_Subcutaneous, Colon_Sigmoid, Testis, Lung	6	0.296	0.25	0.0725
LGALSL	Brain_Nucleus_accumbens_basal_ganglia, Brain_Putamen_basal_ganglia, Adipose_Subcutaneous, Colon_Sigmoid, Testis, Lung	6	0.296	0.25	0.0725
CNRIP1	Brain_Anterior_cingulate_cortex_BA24, Brain_Cortex, Nerve_Tibial, Heart_Atrial_Appendage, Stomach, Adrenal_Gland, Spleen, Skin_Not_Sun_Exposed_Suprapubic, Muscle_Skeletal, Colon_Transverse, Adipose_Subcutaneous	11	0.024	0.000526	0.00317
CRIPT	Cells_Transformed_fibroblasts, Pituitary, Artery_Aorta, Thyroid, Brain_Amygdala, Minor_Salivary_Gland	6	0.549	0.124	0.112
CRIPT	Cells_Transformed_fibroblasts, Pituitary, Artery_Aorta, Thyroid, Brain_Amygdala, Minor_Salivary_Gland	6	0.549	0.124	0.112
EPCAM	Vagina, Adrenal_Gland, Breast_Mammary_Tissue, Testis, Brain_Cerebellar_Hemisphere	5	0.713	0.603	0.0714
NCAPH	Whole_Blood, Brain_Anterior_cingulate_cortex_BA24, Brain_Cerebellar_Hemisphere, Brain_Cerebellum, Brain_Nucleus_accumbens_basal_ganglia, Brain_Amygdala, Colon_Sigmoid, Thyroid	8	0.23	0.145	0.0169
CXCR4	Brain_Nucleus_accumbens_basal_ganglia, Adipose_Visceral_Omentum, Spleen, Brain_Cortex, Heart_Atrial_Appendage, Adipose_Subcutaneous, Adrenal_Gland, Esophagus_Muscularis, Breast_Mammary_Tissue, Muscle_Skeletal	10	0.238	0.0326	0.0187
ZRANB3	Adipose_Subcutaneous	1	0.929	0.218	0.148
ACVR2A	Brain_Cerebellum, Brain_Cerebellar_Hemisphere, Cells_Transformed_fibroblasts, Artery_Tibial, Esophagus_Gastroesophageal_Junction, Skin_Not_Sun_Exposed_Suprapubic, Adrenal_Gland, Esophagus_Muscularis, Spleen, Brain_Cortex, Ovary	11	0.784	0.141	0.222
MTERFD2	Adrenal_Gland, Breast_Mammary_Tissue, Brain_Nucleus_accumbens_basal_ganglia, Nerve_Tibial, Small_Intestine_Terminal_Ileum, Minor_Salivary_Gland, Pancreas, Uterus, Skin_Not_Sun_Exposed_Suprapubic, Stomach, Heart_Atrial_Appendage, Heart_Left_Ventricle, Ovary, Brain_Cerebellar_Hemisphere, Colon_Transverse, Skin_Sun_Exposed_Lower_leg, Artery_Aorta, Adipose_Subcutaneous, Brain_Substantia_nigra, Spleen, Brain_Anterior_cingulate_cortex_BA24, Colon_Sigmoid, Esophagus_Muscularis, Brain_Hippocampus, Brain_Putamen_basal_ganglia, Adipose_Visceral_Omentum, Pituitary, Testis, Lung, Prostate, Artery_Tibial, Brain_Cortex, Brain_Frontal_Cortex_BA9, Muscle_Skeletal, Cells_Transformed_fibroblasts, Brain_Cerebellum, Esophagus_Mucosa, Whole_Blood	38	0.096	0.222	0.0338
TTC21B	Cells_Transformed_fibroblasts, Adrenal_Gland, Esophagus_Gastroesophageal_Junction, Esophagus_Muscularis, Liver, Artery_Aorta, Adipose_Visceral_Omentum, Brain_Spinal_cord_cervical_c.1, Thyroid, Brain_Cerebellar_Hemisphere	10	0.68	6.98e-06	0.0315
NMI	Brain_Nucleus_accumbens_basal_ganglia, Stomach, Whole_Blood, Spleen, Lung, Heart_Atrial_Appendage, Heart_Left_Ventricle, Artery_Coronary, Artery_Tibial, Colon_Sigmoid, Esophagus_Gastroesophageal_Junction, Esophagus_Muscularis, Testis, Adipose_Subcutaneous, Cells_Transformed_fibroblasts, Brain_Cortex, Esophagus_Mucosa, Breast_Mammary_Tissue, Skin_Sun_Exposed_Lower_leg, Prostate, Muscle_Skeletal, Nerve_Tibial	22	0.166	0.0748	0.0536
TNFAIP6	Artery_Tibial, Adipose_Subcutaneous, Brain_Amygdala, Pancreas, Cells_Transformed_fibroblasts, Muscle_Skeletal, Brain_Cerebellar_Hemisphere, Thyroid, Brain_Hippocampus, Brain_Nucleus_accumbens_basal_ganglia, Skin_Sun_Exposed_Lower_leg, Vagina, Skin_Not_Sun_Exposed_Suprapubic, Brain_Cortex	14	0.316	0.00361	0.052
ACVR1C	Brain_Caudate_basal_ganglia, Brain_Putamen_basal_ganglia, Adipose_Subcutaneous, Heart_Atrial_Appendage, Skin_Sun_Exposed_Lower_leg, Small_Intestine_Terminal_Ileum, Adipose_Visceral_Omentum, Nerve_Tibial, Skin_Not_Sun_Exposed_Suprapubic, Testis, Minor_Salivary_Gland, Breast_Mammary_Tissue, Muscle_Skeletal, Brain_Nucleus_accumbens_basal_ganglia, Whole_Blood	15	0.186	0.171	0.0959
ACSL3	Brain_Spinal_cord_cervical_c.1, Adipose_Visceral_Omentum, Heart_Left_Ventricle, Brain_Nucleus_accumbens_basal_ganglia, Thyroid, Muscle_Skeletal	6	0.277	0.00578	0.0191
CHPF	Brain_Nucleus_accumbens_basal_ganglia, Artery_Tibial, Esophagus_Mucosa, Adipose_Subcutaneous, Brain_Spinal_cord_cervical_c.1, Prostate	6	0.63	0.00905	0.0905
DNPEP	Brain_Nucleus_accumbens_basal_ganglia, Brain_Putamen_basal_ganglia, Adrenal_Gland, Artery_Coronary, Brain_Hippocampus, Muscle_Skeletal, Whole_Blood	7	0.857	0.281	0.183
OBSL1	Brain_Amygdala, Esophagus_Gastroesophageal_Junction, Skin_Sun_Exposed_Lower_leg, Stomach, Thyroid, Brain_Nucleus_accumbens_basal_ganglia, Esophagus_Mucosa	7	0.343	0.125	0.00835
FAM124B	Artery_Tibial, Pancreas, Uterus, Vagina, Adrenal_Gland, Heart_Atrial_Appendage, Colon_Sigmoid, Adipose_Subcutaneous, Stomach, Spleen, Thyroid, Small_Intestine_Terminal_Ileum, Adipose_Visceral_Omentum, Lung, Skin_Sun_Exposed_Lower_leg, Esophagus_Mucosa, Skin_Not_Sun_Exposed_Suprapubic, Esophagus_Muscularis, Brain_Spinal_cord_cervical_c.1, Heart_Left_Ventricle, Breast_Mammary_Tissue, Nerve_Tibial, Pituitary, Brain_Cerebellum, Brain_Hippocampus, Esophagus_Gastroesophageal_Junction, Colon_Transverse	27	4.34e-05	0.00159	0.00213
STAMBP	Whole_Blood, Lung, Ovary, Heart_Atrial_Appendage, Brain_Cerebellar_Hemisphere, Testis, Pancreas, Minor_Salivary_Gland	8	0.784	0.193	0.0723
NAGK	Heart_Atrial_Appendage, Brain_Caudate_basal_ganglia, Brain_Hippocampus, Pancreas	4	0.849	0.28	0.0874
MCEE	Prostate, Brain_Amygdala, Brain_Cerebellum, Colon_Sigmoid, Minor_Salivary_Gland	5	0.642	0.0915	0.0239
PAIP2B	Pancreas, Spleen, Cells_Transformed_fibroblasts, Muscle_Skeletal	4	0.53	NA	0.0457
MPHOSPH10	Brain_Hypothalamus, Skin_Sun_Exposed_Lower_leg, Stomach, Brain_Frontal_Cortex_BA9	4	0.999	NA	0.327
LRRFIP1	Artery_Aorta, Pancreas, Brain_Hippocampus, Stomach, Brain_Anterior_cingulate_cortex_BA24, Thyroid, Ovary, Adrenal_Gland, Adipose_Visceral_Omentum, Artery_Tibial, Spleen, Cells_Transformed_fibroblasts, Brain_Caudate_basal_ganglia, Esophagus_Mucosa, Lung, Skin_Sun_Exposed_Lower_leg, Heart_Left_Ventricle, Pituitary	18	0.14	0.25	0.0486
RAB17	Colon_Sigmoid, Brain_Caudate_basal_ganglia, Brain_Substantia_nigra, Skin_Sun_Exposed_Lower_leg, Heart_Atrial_Appendage, Brain_Spinal_cord_cervical_c.1, Heart_Left_Ventricle, Pituitary, Lung	9	0.115	0.15	0.00828
CHCHD5	Heart_Left_Ventricle, Brain_Hypothalamus, Prostate, Vagina, Skin_Sun_Exposed_Lower_leg, Brain_Substantia_nigra, Ovary, Pancreas, Adipose_Visceral_Omentum, Brain_Frontal_Cortex_BA9, Breast_Mammary_Tissue, Esophagus_Mucosa, Lung, Thyroid, Brain_Cerebellum	15	0.844	0.0836	0.136
PAX8	Minor_Salivary_Gland, Brain_Cerebellum, Brain_Anterior_cingulate_cortex_BA24, Brain_Spinal_cord_cervical_c.1, Brain_Nucleus_accumbens_basal_ganglia, Brain_Cerebellar_Hemisphere	6	0.699	0.117	0.111
INSIG2	Artery_Tibial, Brain_Putamen_basal_ganglia, Minor_Salivary_Gland, Whole_Blood, Esophagus_Mucosa, Esophagus_Muscularis, Pituitary, Cells_EBV.transformed_lymphocytes, Heart_Left_Ventricle, Muscle_Skeletal, Brain_Cerebellum, Brain_Caudate_basal_ganglia, Artery_Aorta, Colon_Transverse, Thyroid, Esophagus_Gastroesophageal_Junction, Adipose_Visceral_Omentum, Brain_Frontal_Cortex_BA9, Stomach	19	0.0029	7.18e-39	0.00118
POLR1B	Adipose_Subcutaneous, Brain_Putamen_basal_ganglia, Artery_Tibial, Brain_Hypothalamus, Cells_Transformed_fibroblasts, Lung, Adrenal_Gland, Brain_Amygdala, Brain_Cerebellum, Brain_Cortex, Brain_Frontal_Cortex_BA9, Brain_Hippocampus, Brain_Spinal_cord_cervical_c.1, Breast_Mammary_Tissue, Colon_Sigmoid, Thyroid, Uterus, Skin_Not_Sun_Exposed_Suprapubic, Artery_Coronary, Minor_Salivary_Gland, Pituitary, Testis, Prostate, Pancreas, Spleen, Heart_Atrial_Appendage, Esophagus_Mucosa, Whole_Blood, Heart_Left_Ventricle, Artery_Aorta, Brain_Anterior_cingulate_cortex_BA24, Brain_Caudate_basal_ganglia, Brain_Nucleus_accumbens_basal_ganglia, Liver, Esophagus_Muscularis, Adipose_Visceral_Omentum, Cells_EBV.transformed_lymphocytes, Colon_Transverse, Nerve_Tibial	39	0.404	0.226	0.214
CCDC93	Minor_Salivary_Gland, Esophagus_Gastroesophageal_Junction, Nerve_Tibial, Colon_Sigmoid, Artery_Tibial, Brain_Caudate_basal_ganglia, Brain_Spinal_cord_cervical_c.1, Esophagus_Muscularis, Prostate, Brain_Anterior_cingulate_cortex_BA24, Pituitary, Whole_Blood, Artery_Aorta, Liver, Adipose_Visceral_Omentum, Heart_Atrial_Appendage, Testis, Adipose_Subcutaneous, Adrenal_Gland, Lung, Colon_Transverse, Brain_Nucleus_accumbens_basal_ganglia, Heart_Left_Ventricle, Brain_Frontal_Cortex_BA9, Thyroid	25	0.0083	0.00181	0.00118
PSD4	Brain_Cortex, Heart_Left_Ventricle, Colon_Transverse, Brain_Nucleus_accumbens_basal_ganglia, Brain_Amygdala, Stomach, Spleen, Pancreas, Artery_Aorta, Brain_Spinal_cord_cervical_c.1, Prostate, Cells_EBV.transformed_lymphocytes, Colon_Sigmoid, Uterus, Vagina, Adipose_Subcutaneous, Adipose_Visceral_Omentum, Artery_Coronary, Artery_Tibial, Breast_Mammary_Tissue, Esophagus_Gastroesophageal_Junction, Heart_Atrial_Appendage, Small_Intestine_Terminal_Ileum, Minor_Salivary_Gland, Lung, Esophagus_Muscularis, Pituitary, Esophagus_Mucosa, Thyroid, Skin_Sun_Exposed_Lower_leg, Skin_Not_Sun_Exposed_Suprapubic, Liver, Brain_Hypothalamus	33	0.084	0.0962	0.0305
AAMP	Brain_Hippocampus, Cells_EBV.transformed_lymphocytes, Esophagus_Muscularis, Ovary, Cells_Transformed_fibroblasts	5	0.267	0.086	0.013
PNKD	Brain_Amygdala, Brain_Cerebellar_Hemisphere, Colon_Transverse, Liver, Brain_Cerebellum, Esophagus_Mucosa, Heart_Atrial_Appendage	7	0.229	0.0093	0.0183
MYO1B	Artery_Tibial, Pancreas, Lung, Thyroid, Ovary	5	0.693	0.298	0.0672
HOXD1	Ovary, Skin_Sun_Exposed_Lower_leg, Testis, Artery_Tibial, Esophagus_Muscularis, Skin_Not_Sun_Exposed_Suprapubic, Adipose_Subcutaneous, Brain_Hippocampus, Spleen, Lung, Esophagus_Mucosa, Brain_Nucleus_accumbens_basal_ganglia, Nerve_Tibial, Brain_Spinal_cord_cervical_c.1, Brain_Hypothalamus	15	0.097	0.00667	0.023
HOXD3	Prostate, Nerve_Tibial, Esophagus_Muscularis, Adipose_Subcutaneous, Vagina, Muscle_Skeletal, Esophagus_Mucosa, Testis, Skin_Not_Sun_Exposed_Suprapubic, Breast_Mammary_Tissue, Uterus, Artery_Tibial	12	0.038	0.197	0.00466
MTX2	Brain_Cerebellar_Hemisphere, Artery_Aorta, Adrenal_Gland, Pituitary, Whole_Blood, Pancreas, Prostate	7	0.544	0.00237	0.0249
PDE11A	Vagina, Ovary, Colon_Transverse, Brain_Cerebellar_Hemisphere	4	0.473	1.87e-05	0.00254
CHN1	Pancreas, Liver, Pituitary, Nerve_Tibial	4	0.561	0.132	0.0347
GAD1	Testis, Artery_Aorta, Brain_Spinal_cord_cervical_c.1, Pituitary	4	0.775	0.172	0.0601
OSGEPL1	Stomach, Minor_Salivary_Gland, Brain_Caudate_basal_ganglia, Thyroid, Uterus, Colon_Sigmoid, Pituitary, Brain_Cortex	8	0.027	0.0283	0.00515
ORMDL1	Whole_Blood	1	0.599	NA	0.0265
HAT1	Artery_Tibial, Pancreas, Skin_Sun_Exposed_Lower_leg, Heart_Left_Ventricle, Brain_Amygdala, Vagina	6	0.011	3.24e-05	0.00394
HOXD9	Skin_Sun_Exposed_Lower_leg, Testis, Minor_Salivary_Gland, Ovary, Cells_Transformed_fibroblasts, Colon_Sigmoid, Brain_Spinal_cord_cervical_c.1, Prostate, Skin_Not_Sun_Exposed_Suprapubic, Artery_Tibial	10	0.213	0.0257	0.0254
SH3BP4	Brain_Cortex, Nerve_Tibial, Brain_Putamen_basal_ganglia, Minor_Salivary_Gland, Esophagus_Muscularis, Skin_Not_Sun_Exposed_Suprapubic	6	0.489	0.512	0.0493
NDUFA10	Liver, Stomach, Adrenal_Gland, Minor_Salivary_Gland, Uterus, Cells_EBV.transformed_lymphocytes, Brain_Caudate_basal_ganglia, Heart_Atrial_Appendage, Brain_Frontal_Cortex_BA9, Brain_Putamen_basal_ganglia, Small_Intestine_Terminal_Ileum, Breast_Mammary_Tissue, Brain_Nucleus_accumbens_basal_ganglia	13	0.674	0.0136	0.148
PXDN	Muscle_Skeletal, Prostate, Liver, Brain_Caudate_basal_ganglia, Brain_Nucleus_accumbens_basal_ganglia, Brain_Cerebellar_Hemisphere, Adipose_Visceral_Omentum, Colon_Sigmoid, Adipose_Subcutaneous, Nerve_Tibial, Stomach, Pituitary, Heart_Left_Ventricle	13	0.269	1.61e-06	0.021
MATN3	Nerve_Tibial, Esophagus_Mucosa, Skin_Not_Sun_Exposed_Suprapubic, Stomach, Lung, Minor_Salivary_Gland, Testis, Brain_Anterior_cingulate_cortex_BA24, Esophagus_Gastroesophageal_Junction, Small_Intestine_Terminal_Ileum	10	0.469	0.0604	0.0485
IMMT	Heart_Atrial_Appendage, Brain_Putamen_basal_ganglia, Small_Intestine_Terminal_Ileum, Brain_Hippocampus, Artery_Coronary, Prostate, Brain_Nucleus_accumbens_basal_ganglia, Brain_Spinal_cord_cervical_c.1, Cells_EBV.transformed_lymphocytes, Spleen, Testis, Adipose_Subcutaneous, Artery_Aorta, Artery_Tibial, Cells_Transformed_fibroblasts, Colon_Transverse, Esophagus_Mucosa, Esophagus_Muscularis, Skin_Not_Sun_Exposed_Suprapubic, Adipose_Visceral_Omentum, Esophagus_Gastroesophageal_Junction, Skin_Sun_Exposed_Lower_leg, Stomach, Pituitary, Breast_Mammary_Tissue, Nerve_Tibial	26	0.494	0.00869	0.0796
MRPL35	Esophagus_Muscularis, Thyroid, Artery_Coronary, Esophagus_Gastroesophageal_Junction, Testis, Colon_Sigmoid, Adipose_Subcutaneous, Esophagus_Mucosa, Artery_Aorta, Prostate, Breast_Mammary_Tissue, Lung, Ovary, Spleen, Brain_Nucleus_accumbens_basal_ganglia, Brain_Putamen_basal_ganglia, Pituitary, Uterus, Vagina, Skin_Not_Sun_Exposed_Suprapubic, Pancreas, Skin_Sun_Exposed_Lower_leg, Cells_EBV.transformed_lymphocytes, Artery_Tibial, Nerve_Tibial, Colon_Transverse, Brain_Amygdala, Brain_Cortex, Cells_Transformed_fibroblasts, Brain_Anterior_cingulate_cortex_BA24, Brain_Cerebellum	31	0.269	0.989	0.0696
IQCA1	Uterus, Brain_Frontal_Cortex_BA9, Brain_Cortex, Brain_Hippocampus, Lung, Ovary, Pancreas, Stomach, Esophagus_Gastroesophageal_Junction, Nerve_Tibial, Adipose_Subcutaneous, Minor_Salivary_Gland, Liver, Cells_EBV.transformed_lymphocytes, Artery_Aorta	15	0.017	0.00535	0.0147
ILKAP	Brain_Cerebellum, Colon_Transverse, Uterus, Brain_Anterior_cingulate_cortex_BA24, Whole_Blood, Brain_Substantia_nigra, Artery_Coronary	7	0.327	0.00432	0.0132
RAMP1	Brain_Caudate_basal_ganglia, Cells_Transformed_fibroblasts, Testis, Brain_Spinal_cord_cervical_c.1, Lung	5	0.083	0.00225	0.00232
YWHAQ	Breast_Mammary_Tissue, Brain_Cerebellar_Hemisphere, Lung, Stomach, Liver, Uterus, Vagina, Brain_Cerebellum, Colon_Transverse, Skin_Sun_Exposed_Lower_leg	10	0.108	0.0225	0.0104
GRHL1	Artery_Aorta, Pituitary, Brain_Cerebellar_Hemisphere, Artery_Tibial, Brain_Cerebellum, Skin_Sun_Exposed_Lower_leg, Brain_Substantia_nigra, Skin_Not_Sun_Exposed_Suprapubic, Colon_Sigmoid, Uterus	10	0.0048	0.00086	7.43e-05
ROCK2	Cells_EBV.transformed_lymphocytes, Small_Intestine_Terminal_Ileum, Vagina, Stomach, Pituitary, Heart_Left_Ventricle	6	0.304	3.33e-05	0.0214
MYCN	Skin_Sun_Exposed_Lower_leg, Liver	2	0.507	0.0472	0.02
LPIN1	Prostate, Heart_Left_Ventricle, Cells_EBV.transformed_lymphocytes, Thyroid, Skin_Not_Sun_Exposed_Suprapubic, Adipose_Subcutaneous, Artery_Aorta, Artery_Coronary, Artery_Tibial, Brain_Amygdala, Brain_Caudate_basal_ganglia, Brain_Cerebellar_Hemisphere, Brain_Cerebellum, Brain_Frontal_Cortex_BA9, Brain_Hippocampus, Brain_Hypothalamus, Brain_Putamen_basal_ganglia, Brain_Spinal_cord_cervical_c.1, Brain_Substantia_nigra, Cells_Transformed_fibroblasts, Colon_Sigmoid, Colon_Transverse, Esophagus_Gastroesophageal_Junction, Esophagus_Muscularis, Heart_Atrial_Appendage, Liver, Lung, Nerve_Tibial, Ovary, Pancreas, Skin_Sun_Exposed_Lower_leg, Small_Intestine_Terminal_Ileum, Spleen, Testis, Uterus, Vagina, Whole_Blood, Stomach, Pituitary	39	0.421	0.27	0.103
PRADC1	Brain_Putamen_basal_ganglia, Brain_Amygdala, Colon_Sigmoid, Artery_Coronary	4	0.891	0.219	0.238
SEMA4F	Brain_Amygdala, Brain_Spinal_cord_cervical_c.1, Cells_Transformed_fibroblasts	3	0.593	0.0568	0.0603
RAB11FIP5	Whole_Blood, Cells_EBV.transformed_lymphocytes, Brain_Nucleus_accumbens_basal_ganglia, Muscle_Skeletal, Skin_Not_Sun_Exposed_Suprapubic, Cells_Transformed_fibroblasts, Testis	7	0.91	0.453	0.225
SMYD5	Heart_Left_Ventricle, Brain_Cerebellum, Small_Intestine_Terminal_Ileum	3	0.886	NA	0.092
DYSF	Nerve_Tibial, Stomach, Colon_Transverse, Skin_Sun_Exposed_Lower_leg, Pituitary, Spleen, Thyroid, Adipose_Subcutaneous	8	0.27	0.00903	0.0171
CCDC142	Whole_Blood, Minor_Salivary_Gland, Brain_Nucleus_accumbens_basal_ganglia, Pancreas, Muscle_Skeletal	5	0.793	0.16	0.122
SP110	Brain_Cortex, Small_Intestine_Terminal_Ileum, Brain_Cerebellum, Brain_Spinal_cord_cervical_c.1, Ovary, Adrenal_Gland, Stomach, Brain_Frontal_Cortex_BA9, Esophagus_Mucosa, Artery_Coronary, Skin_Not_Sun_Exposed_Suprapubic, Brain_Hypothalamus, Brain_Nucleus_accumbens_basal_ganglia, Brain_Substantia_nigra, Heart_Atrial_Appendage, Whole_Blood, Cells_EBV.transformed_lymphocytes, Brain_Caudate_basal_ganglia, Nerve_Tibial, Brain_Putamen_basal_ganglia, Esophagus_Muscularis	21	0.451	0.00159	0.0692
MRPL44	Adrenal_Gland, Brain_Spinal_cord_cervical_c.1, Small_Intestine_Terminal_Ileum, Heart_Left_Ventricle	4	0.622	0.243	0.0546
DOCK10	Liver, Stomach, Skin_Sun_Exposed_Lower_leg, Pancreas, Colon_Transverse, Cells_EBV.transformed_lymphocytes	6	0.356	0.0135	0.0158
TTLL4	Brain_Hypothalamus, Brain_Cerebellar_Hemisphere, Brain_Substantia_nigra, Brain_Cerebellum, Lung, Brain_Spinal_cord_cervical_c.1, Vagina, Cells_Transformed_fibroblasts, Artery_Tibial, Artery_Aorta, Cells_EBV.transformed_lymphocytes, Esophagus_Mucosa, Whole_Blood	13	0.06	0.0507	0.0172
USP37	Artery_Tibial, Spleen, Skin_Sun_Exposed_Lower_leg, Brain_Spinal_cord_cervical_c.1, Artery_Aorta, Adipose_Visceral_Omentum, Adipose_Subcutaneous, Brain_Cerebellar_Hemisphere, Colon_Sigmoid, Liver, Brain_Cerebellum, Artery_Coronary, Lung, Thyroid, Breast_Mammary_Tissue, Whole_Blood, Stomach, Esophagus_Mucosa, Muscle_Skeletal, Pancreas, Adrenal_Gland, Heart_Atrial_Appendage, Nerve_Tibial, Esophagus_Muscularis, Minor_Salivary_Gland, Skin_Not_Sun_Exposed_Suprapubic, Colon_Transverse, Testis, Cells_Transformed_fibroblasts, Heart_Left_Ventricle, Ovary	31	0.023	1.63e-05	0.0195
HTR2B	Skin_Not_Sun_Exposed_Suprapubic, Breast_Mammary_Tissue, Muscle_Skeletal, Esophagus_Gastroesophageal_Junction, Nerve_Tibial, Testis, Pituitary, Brain_Hippocampus, Artery_Tibial, Liver	10	0.13	0.0821	0.0039
ITM2C	Brain_Caudate_basal_ganglia, Minor_Salivary_Gland, Brain_Frontal_Cortex_BA9, Brain_Hypothalamus, Whole_Blood, Adipose_Subcutaneous, Brain_Hippocampus, Pancreas, Artery_Tibial, Artery_Aorta	10	0.258	0.015	0.0524
SLC19A3	Breast_Mammary_Tissue, Esophagus_Muscularis, Nerve_Tibial, Brain_Substantia_nigra	4	0.259	0.0202	0.017
SERPINE2	Adipose_Subcutaneous, Muscle_Skeletal, Lung, Artery_Tibial, Brain_Frontal_Cortex_BA9	5	0.121	NA	0.0244
WNT10A	Prostate, Cells_EBV.transformed_lymphocytes, Esophagus_Gastroesophageal_Junction, Liver, Pituitary, Heart_Left_Ventricle	6	0.089	0.06	0.0181
TMBIM1	Stomach, Minor_Salivary_Gland, Brain_Hippocampus, Uterus, Adipose_Visceral_Omentum, Artery_Aorta, Colon_Sigmoid, Heart_Left_Ventricle, Heart_Atrial_Appendage, Colon_Transverse, Lung, Cells_Transformed_fibroblasts, Pituitary, Cells_EBV.transformed_lymphocytes, Prostate, Artery_Tibial, Muscle_Skeletal, Artery_Coronary, Esophagus_Gastroesophageal_Junction, Skin_Not_Sun_Exposed_Suprapubic, Nerve_Tibial, Ovary, Thyroid, Adipose_Subcutaneous, Testis	25	0.239	0.234	0.065574
CYP27A1	Skin_Sun_Exposed_Lower_leg, Lung, Esophagus_Gastroesophageal_Junction, Brain_Hypothalamus, Brain_Putamen_basal_ganglia, Nerve_Tibial, Testis, Colon_Transverse, Minor_Salivary_Gland, Esophagus_Mucosa, Whole_Blood, Brain_Caudate_basal_ganglia, Liver, Pancreas, Stomach, Prostate, Brain_Frontal_Cortex_BA9, Brain_Nucleus_accumbens_basal_ganglia, Spleen	19	0.09	0.317	0.0174
EIF4E2	Adipose_Subcutaneous, Artery_Tibial, Brain_Hypothalamus	3	0.571	0.196	0.0224
ARMC9	Whole_Blood, Prostate, Esophagus_Gastroesophageal_Junction, Thyroid, Brain_Frontal_Cortex_BA9	5	0.767	0.0255	0.0245
CAB39	Small_Intestine_Terminal_Ileum, Heart_Atrial_Appendage, Skin_Not_Sun_Exposed_Suprapubic	3	0.719	0.201	0.0319
COX5B	Esophagus_Mucosa, Brain_Spinal_cord_cervical_c.1, Artery_Tibial, Adrenal_Gland, Nerve_Tibial, Brain_Caudate_basal_ganglia, Adipose_Subcutaneous, Testis	8	0.076	0.000769	0.0223
REV1	Pituitary, Adipose_Visceral_Omentum	2	0.675	0.238	0.0301
TSGA10	Esophagus_Gastroesophageal_Junction, Nerve_Tibial, Brain_Hypothalamus	3	0.756	NA	0.0556
MFSD9	Brain_Substantia_nigra, Breast_Mammary_Tissue, Esophagus_Mucosa, Heart_Atrial_Appendage, Artery_Tibial, Lung	6	0.229	0.0559	0.0167
TMEM127	Heart_Atrial_Appendage, Brain_Cortex, Whole_Blood, Ovary, Adrenal_Gland, Brain_Anterior_cingulate_cortex_BA24, Brain_Spinal_cord_cervical_c.1, Cells_Transformed_fibroblasts, Cells_EBV.transformed_lymphocytes, Nerve_Tibial, Artery_Aorta, Breast_Mammary_Tissue, Artery_Tibial, Spleen, Adipose_Visceral_Omentum, Lung, Skin_Not_Sun_Exposed_Suprapubic, Esophagus_Mucosa, Skin_Sun_Exposed_Lower_leg, Testis, Brain_Frontal_Cortex_BA9, Thyroid	22	0.148	0.764	0.0284
GCC2	Esophagus_Mucosa, Lung, Skin_Sun_Exposed_Lower_leg, Brain_Anterior_cingulate_cortex_BA24, Thyroid, Liver, Artery_Tibial, Colon_Transverse, Adipose_Visceral_Omentum, Stomach, Adrenal_Gland, Esophagus_Muscularis, Heart_Atrial_Appendage, Ovary, Small_Intestine_Terminal_Ileum, Uterus, Skin_Not_Sun_Exposed_Suprapubic, Muscle_Skeletal, Adipose_Subcutaneous, Heart_Left_Ventricle, Whole_Blood, Vagina, Artery_Coronary, Pituitary, Nerve_Tibial, Cells_Transformed_fibroblasts, Pancreas, Artery_Aorta, Breast_Mammary_Tissue, Minor_Salivary_Gland, Esophagus_Gastroesophageal_Junction, Colon_Sigmoid, Spleen, Brain_Caudate_basal_ganglia, Testis, Brain_Cortex, Prostate	37	0.012	0.266	0.0047
MRPS9	Minor_Salivary_Gland, Brain_Spinal_cord_cervical_c.1, Small_Intestine_Terminal_Ileum	3	0.734	0.197	0.068
C2orf49	Prostate, Thyroid	2	0.765	0.383	0.00457
ANKRD36	Testis, Brain_Spinal_cord_cervical_c.1, Brain_Amygdala, Brain_Hypothalamus, Skin_Sun_Exposed_Lower_leg, Brain_Substantia_nigra, Artery_Tibial, Muscle_Skeletal, Heart_Atrial_Appendage, Heart_Left_Ventricle	10	0.486	0.0253	0.0303
SCN2A	Brain_Spinal_cord_cervical_c.1, Ovary, Adipose_Visceral_Omentum, Skin_Sun_Exposed_Lower_leg, Skin_Not_Sun_Exposed_Suprapubic, Brain_Cerebellum, Cells_Transformed_fibroblasts	7	0.596	0.358	0.0829
2023-03-07	Esophagus_Muscularis, Muscle_Skeletal, Brain_Hypothalamus, Pituitary, Skin_Not_Sun_Exposed_Suprapubic	5	0.665	0.114	0.0859
GALNT5	Esophagus_Muscularis, Prostate, Thyroid, Testis	4	0.75	0.194	0.1
GALNT5	Esophagus_Muscularis, Prostate, Thyroid, Testis	4	0.75	0.194	0.1
SCN7A	Brain_Cerebellum, Esophagus_Gastroesophageal_Junction, Breast_Mammary_Tissue, Lung, Adipose_Subcutaneous	5	0.853	0.0802	0.131
CBWD2	Adipose_Visceral_Omentum, Brain_Cerebellar_Hemisphere, Muscle_Skeletal, Colon_Sigmoid, Testis, Artery_Aorta, Skin_Sun_Exposed_Lower_leg, Brain_Frontal_Cortex_BA9, Brain_Putamen_basal_ganglia, Heart_Left_Ventricle, Skin_Not_Sun_Exposed_Suprapubic, Small_Intestine_Terminal_Ileum, Brain_Caudate_basal_ganglia, Brain_Cerebellum, Cells_EBV.transformed_lymphocytes, Cells_Transformed_fibroblasts, Nerve_Tibial, Pancreas, Minor_Salivary_Gland, Whole_Blood, Esophagus_Mucosa	21	0.223	1.33e-08	0.0298
IL1RN	Ovary, Whole_Blood, Adipose_Visceral_Omentum, Muscle_Skeletal, Skin_Sun_Exposed_Lower_leg, Brain_Cortex, Esophagus_Mucosa, Skin_Not_Sun_Exposed_Suprapubic, Uterus, Breast_Mammary_Tissue	10	0.264	0.0473	0.0442
IL1RN	Ovary, Whole_Blood, Adipose_Visceral_Omentum, Muscle_Skeletal, Skin_Sun_Exposed_Lower_leg, Brain_Cortex, Esophagus_Mucosa, Skin_Not_Sun_Exposed_Suprapubic, Uterus, Breast_Mammary_Tissue	10	0.264	0.0473	0.0442
SMPD4	Pituitary, Spleen, Stomach, Brain_Caudate_basal_ganglia, Adipose_Subcutaneous, Skin_Not_Sun_Exposed_Suprapubic	6	0.666	3.35e-06	0.133
WDR33	Whole_Blood, Lung, Brain_Caudate_basal_ganglia, Small_Intestine_Terminal_Ileum, Heart_Left_Ventricle, Colon_Transverse, Adipose_Subcutaneous, Uterus, Nerve_Tibial, Artery_Tibial, Brain_Cortex	11	0.053	0.0936	0.00133
CCDC115	Brain_Hippocampus, Skin_Sun_Exposed_Lower_leg, Stomach, Adipose_Subcutaneous, Adipose_Visceral_Omentum, Artery_Tibial, Cells_Transformed_fibroblasts, Esophagus_Gastroesophageal_Junction, Esophagus_Muscularis, Nerve_Tibial, Prostate, Skin_Not_Sun_Exposed_Suprapubic, Thyroid, Pancreas, Cells_EBV.transformed_lymphocytes, Esophagus_Mucosa, Colon_Transverse, Lung, Spleen, Muscle_Skeletal, Heart_Left_Ventricle, Breast_Mammary_Tissue	22	0.341	0.427	0.13
SAP130	Cells_Transformed_fibroblasts, Colon_Transverse, Spleen, Thyroid, Heart_Atrial_Appendage, Adipose_Subcutaneous, Muscle_Skeletal, Artery_Tibial	8	0.111	0.0173	0.00111
IMP4	Brain_Cortex, Artery_Aorta, Spleen, Breast_Mammary_Tissue, Adrenal_Gland, Artery_Tibial, Brain_Cerebellar_Hemisphere, Cells_Transformed_fibroblasts, Colon_Sigmoid, Liver, Cells_EBV.transformed_lymphocytes, Esophagus_Mucosa, Muscle_Skeletal, Stomach, Ovary, Whole_Blood, Brain_Cerebellum, Adipose_Visceral_Omentum, Heart_Left_Ventricle, Heart_Atrial_Appendage	20	0.415	0.0553	0.0482
HS6ST1	Esophagus_Muscularis, Lung, Brain_Hypothalamus, Small_Intestine_Terminal_Ileum, Pancreas, Adipose_Subcutaneous, Adrenal_Gland, Brain_Cerebellum, Stomach, Brain_Spinal_cord_cervical_c.1	10	0.523	0.0742	0.022
UGGT1	Ovary, Skin_Not_Sun_Exposed_Suprapubic, Brain_Spinal_cord_cervical_c.1, Esophagus_Mucosa, Vagina, Brain_Nucleus_accumbens_basal_ganglia	6	0.936	0.267	0.172
GYPC	Artery_Aorta, Minor_Salivary_Gland, Pancreas, Muscle_Skeletal, Spleen, Brain_Hypothalamus, Cells_Transformed_fibroblasts, Lung, Esophagus_Mucosa, Liver	10	0.56	0.000565	0.0566
IFT172	Brain_Cortex, Thyroid	2	0.402	0.076	0.00919
EPT1	Artery_Coronary, Pancreas, Muscle_Skeletal, Brain_Amygdala, Testis, Pituitary	6	0.863	0.477	0.0692
CGREF1	Brain_Hypothalamus, Brain_Hippocampus, Vagina	3	0.972	NA	0.227
HADHB	Brain_Amygdala, Brain_Anterior_cingulate_cortex_BA24, Artery_Coronary, Uterus, Artery_Aorta, Colon_Transverse, Heart_Left_Ventricle, Brain_Hypothalamus, Testis, Brain_Hippocampus, Thyroid, Spleen	12	0.571	0.139	0.0676
KHK	Brain_Cerebellum	1	0.877	0.355	0.204
ADCY3	Esophagus_Gastroesophageal_Junction, Small_Intestine_Terminal_Ileum, Skin_Not_Sun_Exposed_Suprapubic, Stomach, Nerve_Tibial, Skin_Sun_Exposed_Lower_leg, Cells_EBV.transformed_lymphocytes, Heart_Left_Ventricle, Whole_Blood, Brain_Substantia_nigra, Artery_Tibial, Adipose_Visceral_Omentum, Artery_Coronary, Brain_Frontal_Cortex_BA9, Brain_Putamen_basal_ganglia, Colon_Transverse, Brain_Hippocampus, Ovary, Brain_Spinal_cord_cervical_c.1, Lung, Adipose_Subcutaneous, Brain_Cerebellum, Pancreas, Esophagus_Mucosa, Spleen, Cells_Transformed_fibroblasts, Brain_Cortex	27	0.0019	5.48e-27	7.99e-05
PPM1B	Colon_Sigmoid, Esophagus_Mucosa, Heart_Atrial_Appendage, Thyroid, Brain_Caudate_basal_ganglia, Muscle_Skeletal, Skin_Sun_Exposed_Lower_leg, Ovary	8	0.433	0.421	0.0514
PNPT1	Heart_Atrial_Appendage, Cells_Transformed_fibroblasts, Vagina, Adipose_Visceral_Omentum, Brain_Cerebellum	5	0.199	0.127	0.00957
DYNC2LI1	Whole_Blood	1	0.944	NA	0.085
LHCGR	Adrenal_Gland, Prostate, Vagina	3	0.245	0.00726	0.00117
SMEK2	Cells_Transformed_fibroblasts, Thyroid, Esophagus_Muscularis, Brain_Spinal_cord_cervical_c.1, Brain_Cerebellar_Hemisphere, Brain_Nucleus_accumbens_basal_ganglia, Breast_Mammary_Tissue, Brain_Anterior_cingulate_cortex_BA24, Vagina, Skin_Sun_Exposed_Lower_leg, Ovary, Spleen, Uterus, Adipose_Subcutaneous, Liver, Lung, Nerve_Tibial, Brain_Frontal_Cortex_BA9, Colon_Sigmoid, Brain_Cerebellum, Artery_Aorta	21	0.366	1.49e-06	0.0275
THUMPD2	Brain_Spinal_cord_cervical_c.1, Brain_Hippocampus, Brain_Cortex, Brain_Amygdala, Brain_Frontal_Cortex_BA9, Adipose_Subcutaneous, Breast_Mammary_Tissue, Pituitary, Brain_Anterior_cingulate_cortex_BA24, Thyroid, Whole_Blood, Stomach, Heart_Left_Ventricle, Brain_Cerebellum, Artery_Tibial, Muscle_Skeletal, Small_Intestine_Terminal_Ileum, Pancreas, Cells_EBV.transformed_lymphocytes, Adipose_Visceral_Omentum, Skin_Sun_Exposed_Lower_leg, Lung, Nerve_Tibial	23	0.164	0.637	0.00413
CYP1B1	Brain_Amygdala, Adipose_Subcutaneous, Artery_Tibial, Spleen, Brain_Frontal_Cortex_BA9	5	0.991	NA	0.221
RAB1A	Adipose_Subcutaneous, Adipose_Visceral_Omentum, Brain_Nucleus_accumbens_basal_ganglia, Esophagus_Mucosa, Artery_Aorta, Brain_Cortex, Adrenal_Gland, Artery_Tibial, Muscle_Skeletal, Brain_Anterior_cingulate_cortex_BA24, Brain_Putamen_basal_ganglia	11	0.014	0.374	0.0138
ACTR2	Esophagus_Mucosa, Vagina, Testis, Adrenal_Gland, Brain_Nucleus_accumbens_basal_ganglia, Esophagus_Gastroesophageal_Junction, Adipose_Subcutaneous	7	0.097	0.0272	0.000569
PREB	Artery_Aorta, Cells_Transformed_fibroblasts, Lung, Artery_Tibial, Adipose_Subcutaneous, Esophagus_Gastroesophageal_Junction	6	0.388	0.417	0.0652
PREB	Artery_Aorta, Cells_Transformed_fibroblasts, Lung, Artery_Tibial, Adipose_Subcutaneous, Esophagus_Gastroesophageal_Junction	6	0.388	0.417	0.0652
PREB	Artery_Aorta, Cells_Transformed_fibroblasts, Lung, Artery_Tibial, Adipose_Subcutaneous, Esophagus_Gastroesophageal_Junction	6	0.388	0.417	0.0652
SLC5A6	Brain_Cerebellum, Brain_Hypothalamus, Brain_Nucleus_accumbens_basal_ganglia, Esophagus_Gastroesophageal_Junction, Skin_Not_Sun_Exposed_Suprapubic, Skin_Sun_Exposed_Lower_leg, Artery_Aorta, Ovary, Lung, Whole_Blood, Spleen, Thyroid, Nerve_Tibial, Esophagus_Mucosa, Heart_Atrial_Appendage, Esophagus_Muscularis, Muscle_Skeletal, Artery_Tibial	18	0.035	0.0473	0.00919
SLC5A6	Brain_Cerebellum, Brain_Hypothalamus, Brain_Nucleus_accumbens_basal_ganglia, Esophagus_Gastroesophageal_Junction, Skin_Not_Sun_Exposed_Suprapubic, Skin_Sun_Exposed_Lower_leg, Artery_Aorta, Ovary, Lung, Whole_Blood, Spleen, Thyroid, Nerve_Tibial, Esophagus_Mucosa, Heart_Atrial_Appendage, Esophagus_Muscularis, Muscle_Skeletal, Artery_Tibial	18	0.035	0.0473	0.00919
SLC5A6	Brain_Cerebellum, Brain_Hypothalamus, Brain_Nucleus_accumbens_basal_ganglia, Esophagus_Gastroesophageal_Junction, Skin_Not_Sun_Exposed_Suprapubic, Skin_Sun_Exposed_Lower_leg, Artery_Aorta, Ovary, Lung, Whole_Blood, Spleen, Thyroid, Nerve_Tibial, Esophagus_Mucosa, Heart_Atrial_Appendage, Esophagus_Muscularis, Muscle_Skeletal, Artery_Tibial	18	0.035	0.0473	0.00919
SLC5A6	Brain_Cerebellum, Brain_Hypothalamus, Brain_Nucleus_accumbens_basal_ganglia, Esophagus_Gastroesophageal_Junction, Skin_Not_Sun_Exposed_Suprapubic, Skin_Sun_Exposed_Lower_leg, Artery_Aorta, Ovary, Lung, Whole_Blood, Spleen, Thyroid, Nerve_Tibial, Esophagus_Mucosa, Heart_Atrial_Appendage, Esophagus_Muscularis, Muscle_Skeletal, Artery_Tibial	18	0.035	0.0473	0.00919
SLC5A6	Brain_Cerebellum, Brain_Hypothalamus, Brain_Nucleus_accumbens_basal_ganglia, Esophagus_Gastroesophageal_Junction, Skin_Not_Sun_Exposed_Suprapubic, Skin_Sun_Exposed_Lower_leg, Artery_Aorta, Ovary, Lung, Whole_Blood, Spleen, Thyroid, Nerve_Tibial, Esophagus_Mucosa, Heart_Atrial_Appendage, Esophagus_Muscularis, Muscle_Skeletal, Artery_Tibial	18	0.035	0.0473	0.00919
SLC5A6	Brain_Cerebellum, Brain_Hypothalamus, Brain_Nucleus_accumbens_basal_ganglia, Esophagus_Gastroesophageal_Junction, Skin_Not_Sun_Exposed_Suprapubic, Skin_Sun_Exposed_Lower_leg, Artery_Aorta, Ovary, Lung, Whole_Blood, Spleen, Thyroid, Nerve_Tibial, Esophagus_Mucosa, Heart_Atrial_Appendage, Esophagus_Muscularis, Muscle_Skeletal, Artery_Tibial	18	0.035	0.0473	0.00919
ABCG5	Brain_Frontal_Cortex_BA9, Brain_Caudate_basal_ganglia, Artery_Aorta, Breast_Mammary_Tissue, Uterus, Vagina, Brain_Spinal_cord_cervical_c.1, Spleen	8	0.291	0.331	0.0352
PREPL	Pituitary, Uterus, Thyroid, Adipose_Subcutaneous, Ovary, Small_Intestine_Terminal_Ileum, Spleen	7	0.881	0.425	0.199
EMILIN1	Lung, Esophagus_Mucosa, Colon_Sigmoid, Cells_Transformed_fibroblasts, Skin_Not_Sun_Exposed_Suprapubic	5	0.766	0.0139	0.164
ATRAID	Skin_Not_Sun_Exposed_Suprapubic, Skin_Sun_Exposed_Lower_leg, Brain_Hypothalamus, Muscle_Skeletal, Adipose_Visceral_Omentum, Heart_Atrial_Appendage, Esophagus_Gastroesophageal_Junction, Artery_Tibial, Testis, Brain_Nucleus_accumbens_basal_ganglia, Prostate, Artery_Aorta, Brain_Frontal_Cortex_BA9, Brain_Spinal_cord_cervical_c.1, Esophagus_Mucosa, Heart_Left_Ventricle, Pancreas, Colon_Transverse, Liver, Lung, Ovary, Whole_Blood, Brain_Anterior_cingulate_cortex_BA24, Brain_Cerebellar_Hemisphere, Pituitary, Nerve_Tibial, Brain_Putamen_basal_ganglia, Breast_Mammary_Tissue, Adrenal_Gland, Cells_Transformed_fibroblasts	30	0.367	0.579	0.107
CENPO	Brain_Amygdala, Artery_Coronary, Breast_Mammary_Tissue, Artery_Tibial, Whole_Blood, Esophagus_Muscularis, Adipose_Visceral_Omentum, Lung, Uterus, Brain_Hypothalamus, Cells_EBV.transformed_lymphocytes, Pituitary, Nerve_Tibial, Adipose_Subcutaneous, Pancreas, Liver	16	0.0048	0.0645	0.000749
LRPPRC	Brain_Substantia_nigra, Prostate	2	0.933	0.213	0.257
DTNB	Testis, Brain_Anterior_cingulate_cortex_BA24, Artery_Coronary, Heart_Left_Ventricle, Nerve_Tibial, Brain_Cerebellum	6	0.696	0.168	0.0382
ATIC	Esophagus_Muscularis, Adipose_Subcutaneous, Pancreas, Adipose_Visceral_Omentum, Brain_Cortex, Esophagus_Mucosa, Muscle_Skeletal, Skin_Not_Sun_Exposed_Suprapubic, Brain_Hypothalamus, Brain_Nucleus_accumbens_basal_ganglia, Colon_Sigmoid, Nerve_Tibial, Heart_Atrial_Appendage, Brain_Anterior_cingulate_cortex_BA24, Skin_Sun_Exposed_Lower_leg, Artery_Tibial, Brain_Hippocampus, Ovary	18	0.41	0.252	0.0151
SMARCAL1	Artery_Tibial, Cells_EBV.transformed_lymphocytes, Pancreas, Adrenal_Gland, Esophagus_Gastroesophageal_Junction, Heart_Atrial_Appendage, Small_Intestine_Terminal_Ileum, Thyroid, Brain_Hypothalamus, Pituitary, Brain_Spinal_cord_cervical_c.1, Whole_Blood, Adipose_Visceral_Omentum, Artery_Aorta	14	0.462	0.126	0.0916
BARD1	Brain_Anterior_cingulate_cortex_BA24, Brain_Substantia_nigra, Brain_Caudate_basal_ganglia, Prostate, Brain_Putamen_basal_ganglia, Brain_Amygdala, Brain_Hippocampus, Brain_Hypothalamus, Colon_Sigmoid, Small_Intestine_Terminal_Ileum, Uterus, Minor_Salivary_Gland, Ovary, Adipose_Subcutaneous, Esophagus_Gastroesophageal_Junction, Nerve_Tibial, Esophagus_Mucosa, Artery_Aorta, Brain_Cortex, Thyroid, Whole_Blood, Pituitary, Artery_Tibial, Lung, Adipose_Visceral_Omentum, Pancreas, Brain_Cerebellum, Spleen, Brain_Frontal_Cortex_BA9, Adrenal_Gland, Artery_Coronary, Skin_Not_Sun_Exposed_Suprapubic, Esophagus_Muscularis	33	0.072	0.00893	0.0189
BARD1	Brain_Anterior_cingulate_cortex_BA24, Brain_Substantia_nigra, Brain_Caudate_basal_ganglia, Prostate, Brain_Putamen_basal_ganglia, Brain_Amygdala, Brain_Hippocampus, Brain_Hypothalamus, Colon_Sigmoid, Small_Intestine_Terminal_Ileum, Uterus, Minor_Salivary_Gland, Ovary, Adipose_Subcutaneous, Esophagus_Gastroesophageal_Junction, Nerve_Tibial, Esophagus_Mucosa, Artery_Aorta, Brain_Cortex, Thyroid, Whole_Blood, Pituitary, Artery_Tibial, Lung, Adipose_Visceral_Omentum, Pancreas, Brain_Cerebellum, Spleen, Brain_Frontal_Cortex_BA9, Adrenal_Gland, Artery_Coronary, Skin_Not_Sun_Exposed_Suprapubic, Esophagus_Muscularis	33	0.072	0.00893	0.0189
STAT4	Heart_Atrial_Appendage, Liver, Esophagus_Muscularis, Nerve_Tibial, Brain_Hippocampus	5	0.883	NA	0.0312
MSTN	Artery_Tibial, Stomach, Pituitary, Skin_Sun_Exposed_Lower_leg, Pancreas, Adipose_Subcutaneous, Small_Intestine_Terminal_Ileum, Brain_Hypothalamus, Thyroid, Brain_Anterior_cingulate_cortex_BA24, Brain_Cerebellum, Cells_EBV.transformed_lymphocytes, Brain_Putamen_basal_ganglia	13	0.208	0.238	0.00735
CARF	Pituitary, Ovary, Cells_EBV.transformed_lymphocytes, Adipose_Visceral_Omentum, Brain_Cerebellum, Uterus, Artery_Aorta, Whole_Blood, Cells_Transformed_fibroblasts, Colon_Sigmoid, Pancreas, Vagina, Heart_Left_Ventricle, Testis, Skin_Sun_Exposed_Lower_leg, Heart_Atrial_Appendage, Minor_Salivary_Gland, Breast_Mammary_Tissue, Brain_Putamen_basal_ganglia, Esophagus_Mucosa, Esophagus_Muscularis	21	0.29	0.565	0.00862
ASNSD1	Muscle_Skeletal, Adipose_Visceral_Omentum, Pancreas, Spleen	4	0.578	0.145	0.0483
METTL5	Cells_Transformed_fibroblasts, Esophagus_Muscularis, Heart_Left_Ventricle, Muscle_Skeletal, Adrenal_Gland, Brain_Anterior_cingulate_cortex_BA24	6	0.567	0.0745	0.119
METTL5	Cells_Transformed_fibroblasts, Esophagus_Muscularis, Heart_Left_Ventricle, Muscle_Skeletal, Adrenal_Gland, Brain_Anterior_cingulate_cortex_BA24	6	0.567	0.0745	0.119
METTL5	Cells_Transformed_fibroblasts, Esophagus_Muscularis, Heart_Left_Ventricle, Muscle_Skeletal, Adrenal_Gland, Brain_Anterior_cingulate_cortex_BA24	6	0.567	0.0745	0.119
METTL5	Cells_Transformed_fibroblasts, Esophagus_Muscularis, Heart_Left_Ventricle, Muscle_Skeletal, Adrenal_Gland, Brain_Anterior_cingulate_cortex_BA24	6	0.567	0.0745	0.119
SSB	Nerve_Tibial, Cells_Transformed_fibroblasts, Skin_Sun_Exposed_Lower_leg, Esophagus_Muscularis, Cells_EBV.transformed_lymphocytes	5	1	NA	0.395
NAB1	Cells_EBV.transformed_lymphocytes, Adipose_Subcutaneous, Adipose_Visceral_Omentum, Heart_Atrial_Appendage, Testis, Muscle_Skeletal, Artery_Aorta, Esophagus_Mucosa, Colon_Sigmoid, Breast_Mammary_Tissue, Brain_Hypothalamus, Brain_Spinal_cord_cervical_c.1, Vagina, Lung, Adrenal_Gland	15	0.122	0.168	0.033
FASTKD1	Minor_Salivary_Gland	1	0.953	0.342	0.163
MDH1B	Spleen, Artery_Aorta, Cells_Transformed_fibroblasts, Stomach, Adipose_Visceral_Omentum, Colon_Transverse, Minor_Salivary_Gland, Artery_Coronary, Esophagus_Gastroesophageal_Junction, Esophagus_Mucosa, Adrenal_Gland, Pancreas, Artery_Tibial	13	0.076	0.0799	0.00507
OLA1	Heart_Left_Ventricle, Heart_Atrial_Appendage, Brain_Hippocampus, Brain_Substantia_nigra, Brain_Anterior_cingulate_cortex_BA24, Brain_Caudate_basal_ganglia, Skin_Not_Sun_Exposed_Suprapubic, Brain_Cortex, Pancreas, Colon_Transverse, Breast_Mammary_Tissue, Artery_Coronary	12	0.071	0.0876	0.0234
CIR1	Skin_Not_Sun_Exposed_Suprapubic, Adipose_Subcutaneous, Brain_Hypothalamus, Skin_Sun_Exposed_Lower_leg, Pancreas, Thyroid, Artery_Tibial, Brain_Nucleus_accumbens_basal_ganglia, Prostate, Colon_Sigmoid, Esophagus_Muscularis, Nerve_Tibial, Colon_Transverse, Brain_Amygdala, Testis	15	0.219	0.00633	0.0652
FAM117B	Brain_Nucleus_accumbens_basal_ganglia, Brain_Hippocampus, Lung	3	0.485	9.79e-25	0.00237
ITGAV	Testis, Brain_Amygdala, Brain_Hypothalamus, Muscle_Skeletal, Brain_Cortex, Brain_Caudate_basal_ganglia, Adipose_Subcutaneous, Small_Intestine_Terminal_Ileum, Brain_Nucleus_accumbens_basal_ganglia, Nerve_Tibial, Brain_Frontal_Cortex_BA9, Ovary, Brain_Putamen_basal_ganglia, Vagina, Adipose_Visceral_Omentum, Artery_Tibial, Brain_Cerebellar_Hemisphere, Esophagus_Muscularis, Heart_Atrial_Appendage, Thyroid, Brain_Cerebellum	21	0.059	1.16e-19	0.00324
ACP1	Colon_Sigmoid, Artery_Aorta, Heart_Atrial_Appendage, Artery_Tibial, Heart_Left_Ventricle, Muscle_Skeletal, Whole_Blood, Adipose_Subcutaneous, Brain_Spinal_cord_cervical_c.1, Brain_Cerebellum, Esophagus_Gastroesophageal_Junction	11	0.218	0.295	0.0499
OSR1	Pituitary, Esophagus_Muscularis, Skin_Not_Sun_Exposed_Suprapubic, Minor_Salivary_Gland, Esophagus_Gastroesophageal_Junction, Brain_Putamen_basal_ganglia, Esophagus_Mucosa, Spleen, Adipose_Subcutaneous	9	0.00153417	0.000143	0.00158
GDF7	Adipose_Subcutaneous, Prostate	2	0.923	0.354	0.0694
ATP6V1C2	Brain_Cortex, Whole_Blood, Skin_Sun_Exposed_Lower_leg, Artery_Aorta, Spleen	5	0.629	0.083	0.0565
GALM	Esophagus_Mucosa, Skin_Not_Sun_Exposed_Suprapubic, Spleen, Esophagus_Gastroesophageal_Junction, Lung, Brain_Nucleus_accumbens_basal_ganglia, Artery_Tibial	7	0.896	0.00194	0.186
GALM	Esophagus_Mucosa, Skin_Not_Sun_Exposed_Suprapubic, Spleen, Esophagus_Gastroesophageal_Junction, Lung, Brain_Nucleus_accumbens_basal_ganglia, Artery_Tibial	7	0.896	0.00194	0.186
CAMKMT	Esophagus_Mucosa, Artery_Coronary, Pituitary, Brain_Hippocampus, Brain_Cortex, Esophagus_Gastroesophageal_Junction, Brain_Spinal_cord_cervical_c.1, Muscle_Skeletal	8	0.836	0.357	0.0808
EML4	Whole_Blood, Stomach, Pancreas, Brain_Hypothalamus, Skin_Not_Sun_Exposed_Suprapubic, Brain_Nucleus_accumbens_basal_ganglia, Ovary, Testis, Thyroid, Brain_Putamen_basal_ganglia, Skin_Sun_Exposed_Lower_leg	11	0.592	5.16e-05	0.0248
CALM2	Heart_Atrial_Appendage, Brain_Spinal_cord_cervical_c.1, Cells_EBV.transformed_lymphocytes, Brain_Frontal_Cortex_BA9, Spleen, Stomach	6	0.382	0.107	0.0714
CHAC2	Prostate, Testis, Colon_Transverse, Brain_Anterior_cingulate_cortex_BA24, Brain_Spinal_cord_cervical_c.1, Pancreas, Brain_Nucleus_accumbens_basal_ganglia	7	0.296	0.000808	0.00858
RPS27A	Minor_Salivary_Gland, Small_Intestine_Terminal_Ileum, Brain_Substantia_nigra, Adipose_Subcutaneous, Nerve_Tibial, Artery_Aorta, Brain_Putamen_basal_ganglia, Cells_Transformed_fibroblasts, Colon_Transverse	9	0.667	0.186	0.0516
WDPCP	Cells_EBV.transformed_lymphocytes, Cells_Transformed_fibroblasts, Artery_Tibial, Brain_Caudate_basal_ganglia	4	0.821	0.0394	0.0941
ASXL2	Brain_Cerebellum, Adipose_Subcutaneous, Thyroid, Pancreas, Artery_Tibial, Nerve_Tibial, Adipose_Visceral_Omentum, Muscle_Skeletal	8	0.92	0.262	0.149
ETAA1	Skin_Sun_Exposed_Lower_leg, Brain_Spinal_cord_cervical_c.1, Spleen, Esophagus_Gastroesophageal_Junction, Lung, Heart_Atrial_Appendage	6	0.245	0.0142	0.00479
ABHD1	Brain_Substantia_nigra, Brain_Frontal_Cortex_BA9, Small_Intestine_Terminal_Ileum, Brain_Amygdala, Esophagus_Mucosa, Pituitary, Esophagus_Muscularis	7	0.537	0.147	0.0234
CIAO1	Vagina	1	0.647	NA	0.0513
ZNF514	Cells_EBV.transformed_lymphocytes, Uterus, Liver, Brain_Cerebellum, Ovary, Artery_Coronary, Brain_Cerebellar_Hemisphere, Brain_Hippocampus, Pituitary, Whole_Blood, Adipose_Visceral_Omentum, Esophagus_Mucosa, Adrenal_Gland, Brain_Hypothalamus, Colon_Transverse, Brain_Cortex, Brain_Spinal_cord_cervical_c.1, Breast_Mammary_Tissue	18	0.356	0.737	0.0505
SNRNP200	Liver, Brain_Amygdala, Skin_Not_Sun_Exposed_Suprapubic, Artery_Coronary, Colon_Transverse, Small_Intestine_Terminal_Ileum, Colon_Sigmoid	7	0.412	0.569	0.0309
MRPS5	Esophagus_Muscularis, Liver, Testis	3	0.51	0.0864	0.0572
TPRKB	Brain_Anterior_cingulate_cortex_BA24, Heart_Atrial_Appendage, Cells_EBV.transformed_lymphocytes, Adipose_Visceral_Omentum	4	0.541	0.456	0.0424
NAT8	Colon_Transverse, Testis	2	0.811	0.295	0.0973
EXOC6B	Brain_Cerebellar_Hemisphere, Colon_Transverse, Heart_Left_Ventricle, Brain_Frontal_Cortex_BA9, Prostate, Nerve_Tibial, Colon_Sigmoid, Skin_Sun_Exposed_Lower_leg, Stomach, Uterus, Spleen, Brain_Anterior_cingulate_cortex_BA24, Brain_Cortex, Pancreas, Vagina	15	0.173	0.618	0.0492
SFXN5	Prostate, Colon_Transverse, Brain_Hypothalamus, Artery_Tibial, Muscle_Skeletal, Adipose_Visceral_Omentum	6	0.859	0.141	0.0838
TEX261	Lung, Skin_Sun_Exposed_Lower_leg, Brain_Frontal_Cortex_BA9, Adipose_Subcutaneous, Artery_Tibial, Skin_Not_Sun_Exposed_Suprapubic, Brain_Nucleus_accumbens_basal_ganglia, Prostate, Brain_Caudate_basal_ganglia, Esophagus_Muscularis, Muscle_Skeletal, Nerve_Tibial, Ovary, Thyroid, Adrenal_Gland, Brain_Amygdala, Brain_Cortex, Breast_Mammary_Tissue, Liver, Minor_Salivary_Gland, Uterus, Stomach, Vagina, Artery_Aorta, Colon_Sigmoid, Cells_Transformed_fibroblasts, Brain_Putamen_basal_ganglia, Testis, Adipose_Visceral_Omentum, Esophagus_Mucosa, Esophagus_Gastroesophageal_Junction, Pancreas, Artery_Coronary, Cells_EBV.transformed_lymphocytes, Heart_Atrial_Appendage	35	0.033	0.00427	0.00738
ST6GAL2	Testis, Brain_Cerebellar_Hemisphere, Brain_Anterior_cingulate_cortex_BA24, Brain_Cerebellum, Artery_Tibial, Nerve_Tibial, Ovary, Lung, Brain_Cortex, Brain_Amygdala, Vagina, Esophagus_Muscularis	12	0.102	0.00306	0.00181
NPHP1	Artery_Tibial, Minor_Salivary_Gland, Skin_Not_Sun_Exposed_Suprapubic, Thyroid, Colon_Transverse	5	0.615	0.319	0.111
NPHP1	Artery_Tibial, Minor_Salivary_Gland, Skin_Not_Sun_Exposed_Suprapubic, Thyroid, Colon_Transverse	5	0.615	0.319	0.111
MALL	Cells_Transformed_fibroblasts, Spleen, Brain_Hypothalamus, Liver, Brain_Caudate_basal_ganglia, Brain_Nucleus_accumbens_basal_ganglia, Muscle_Skeletal, Brain_Anterior_cingulate_cortex_BA24, Pancreas	9	0.531	0.371	0.15
THNSL2	Artery_Aorta, Whole_Blood, Brain_Cerebellum, Ovary, Heart_Atrial_Appendage, Skin_Not_Sun_Exposed_Suprapubic, Adipose_Subcutaneous, Pituitary, Lung, Prostate, Spleen, Artery_Coronary, Stomach, Brain_Spinal_cord_cervical_c.1, Nerve_Tibial, Brain_Anterior_cingulate_cortex_BA24, Cells_Transformed_fibroblasts, Minor_Salivary_Gland, Adipose_Visceral_Omentum, Esophagus_Muscularis, Vagina, Cells_EBV.transformed_lymphocytes, Breast_Mammary_Tissue, Brain_Cerebellar_Hemisphere, Heart_Left_Ventricle, Pancreas, Small_Intestine_Terminal_Ileum, Brain_Substantia_nigra, Testis, Brain_Frontal_Cortex_BA9, Esophagus_Mucosa, Colon_Sigmoid, Adrenal_Gland, Artery_Tibial, Esophagus_Gastroesophageal_Junction, Thyroid, Brain_Nucleus_accumbens_basal_ganglia, Brain_Amygdala, Colon_Transverse, Uterus, Brain_Hippocampus, Muscle_Skeletal, Skin_Sun_Exposed_Lower_leg, Brain_Putamen_basal_ganglia, Brain_Cortex, Brain_Hypothalamus	46	0.243	0.788	0.107
RALB	Pituitary, Ovary, Cells_EBV.transformed_lymphocytes, Uterus, Brain_Caudate_basal_ganglia, Brain_Cortex, Brain_Hypothalamus, Brain_Nucleus_accumbens_basal_ganglia, Muscle_Skeletal, Adipose_Visceral_Omentum, Heart_Left_Ventricle, Whole_Blood, Heart_Atrial_Appendage, Artery_Tibial, Nerve_Tibial, Skin_Sun_Exposed_Lower_leg, Artery_Aorta, Testis, Colon_Sigmoid, Esophagus_Gastroesophageal_Junction, Esophagus_Muscularis, Adipose_Subcutaneous, Minor_Salivary_Gland, Colon_Transverse, Breast_Mammary_Tissue, Brain_Anterior_cingulate_cortex_BA24, Artery_Coronary	27	0.0081	6.64e-12	6.06e-05
TMEM177	Adrenal_Gland, Minor_Salivary_Gland, Brain_Anterior_cingulate_cortex_BA24, Vagina, Colon_Transverse	5	0.238	0.00511	0.00313
RABL2A	Esophagus_Gastroesophageal_Junction, Pituitary, Adrenal_Gland, Artery_Coronary, Testis, Whole_Blood, Spleen, Brain_Nucleus_accumbens_basal_ganglia, Brain_Amygdala	9	0.576	0.00196	0.0311
SLC20A1	Stomach, Muscle_Skeletal, Vagina, Brain_Cerebellum, Brain_Hippocampus, Pancreas, Ovary	7	0.679	0.313	0.074034
FBLN7	Uterus, Nerve_Tibial, Vagina, Brain_Cerebellum, Skin_Not_Sun_Exposed_Suprapubic, Artery_Coronary, Colon_Transverse, Esophagus_Mucosa, Breast_Mammary_Tissue, Spleen, Thyroid, Brain_Anterior_cingulate_cortex_BA24	12	0.908	0.234	0.172
ZC3H8	Brain_Anterior_cingulate_cortex_BA24, Testis, Brain_Frontal_Cortex_BA9, Brain_Substantia_nigra, Artery_Coronary, Brain_Nucleus_accumbens_basal_ganglia	6	0.976	NA	0.351
LIPT1	Artery_Tibial, Brain_Substantia_nigra	2	0.573	0.196	0.128
CNGA3	Brain_Hippocampus, Skin_Sun_Exposed_Lower_leg, Uterus, Minor_Salivary_Gland, Breast_Mammary_Tissue, Adipose_Subcutaneous	6	0.743	0.0406	0.147
FAHD2B	Breast_Mammary_Tissue, Muscle_Skeletal, Lung, Stomach, Whole_Blood, Heart_Atrial_Appendage, Brain_Frontal_Cortex_BA9, Colon_Sigmoid, Artery_Tibial, Esophagus_Mucosa, Brain_Putamen_basal_ganglia, Pituitary, Small_Intestine_Terminal_Ileum, Ovary, Artery_Aorta, Brain_Amygdala, Artery_Coronary, Cells_Transformed_fibroblasts, Adipose_Visceral_Omentum, Thyroid, Adipose_Subcutaneous, Brain_Hypothalamus, Pancreas, Esophagus_Muscularis, Brain_Caudate_basal_ganglia, Heart_Left_Ventricle, Skin_Not_Sun_Exposed_Suprapubic, Brain_Nucleus_accumbens_basal_ganglia, Cells_EBV.transformed_lymphocytes, Esophagus_Gastroesophageal_Junction, Minor_Salivary_Gland, Brain_Substantia_nigra, Brain_Spinal_cord_cervical_c.1, Nerve_Tibial, Skin_Sun_Exposed_Lower_leg, Spleen, Brain_Cerebellar_Hemisphere, Vagina, Brain_Hippocampus, Brain_Cerebellum, Brain_Anterior_cingulate_cortex_BA24	41	0.01	0.106	0.000748
LYG1	Brain_Nucleus_accumbens_basal_ganglia, Artery_Aorta, Lung, Adipose_Subcutaneous, Brain_Hypothalamus, Uterus, Stomach, Adipose_Visceral_Omentum, Artery_Tibial	9	0.854	0.52	0.212
AFF3	Brain_Cerebellum, Colon_Transverse, Spleen, Brain_Anterior_cingulate_cortex_BA24, Brain_Cortex, Whole_Blood, Brain_Caudate_basal_ganglia, Brain_Cerebellar_Hemisphere, Brain_Frontal_Cortex_BA9, Brain_Putamen_basal_ganglia, Muscle_Skeletal	11	0.495	0.00579	0.0787
AFF3	Brain_Cerebellum, Colon_Transverse, Spleen, Brain_Anterior_cingulate_cortex_BA24, Brain_Cortex, Whole_Blood, Brain_Caudate_basal_ganglia, Brain_Cerebellar_Hemisphere, Brain_Frontal_Cortex_BA9, Brain_Putamen_basal_ganglia, Muscle_Skeletal	11	0.495	0.00579	0.0787
UBXN4	Pancreas, Brain_Frontal_Cortex_BA9, Brain_Amygdala, Brain_Putamen_basal_ganglia, Colon_Sigmoid, Vagina, Brain_Hippocampus, Esophagus_Muscularis, Artery_Tibial, Thyroid, Brain_Cerebellar_Hemisphere, Cells_EBV.transformed_lymphocytes	12	0.229	0.435	0.0572
THSD7B	Testis, Brain_Putamen_basal_ganglia, Artery_Tibial, Brain_Hippocampus, Heart_Left_Ventricle, Nerve_Tibial, Brain_Cerebellum	7	0.643	0.494	0.0612
GPR17	Prostate, Minor_Salivary_Gland, Brain_Cerebellar_Hemisphere, Ovary, Small_Intestine_Terminal_Ileum, Liver	6	0.627	0.287	0.117
POLR2D	Colon_Transverse, Adipose_Subcutaneous, Skin_Sun_Exposed_Lower_leg, Artery_Aorta, Minor_Salivary_Gland, Artery_Coronary, Heart_Left_Ventricle, Nerve_Tibial, Pancreas, Small_Intestine_Terminal_Ileum, Stomach, Adipose_Visceral_Omentum, Breast_Mammary_Tissue, Pituitary, Muscle_Skeletal, Artery_Tibial, Skin_Not_Sun_Exposed_Suprapubic, Whole_Blood, Liver, Lung, Colon_Sigmoid, Spleen, Heart_Atrial_Appendage, Esophagus_Mucosa, Cells_Transformed_fibroblasts, Brain_Amygdala	26	0.027	0.0194	0.00499
AMMECR1L	Cells_Transformed_fibroblasts, Breast_Mammary_Tissue, Pancreas, Skin_Sun_Exposed_Lower_leg, Adipose_Visceral_Omentum, Esophagus_Mucosa, Spleen, Adipose_Subcutaneous, Nerve_Tibial, Thyroid, Uterus, Cells_EBV.transformed_lymphocytes, Pituitary, Heart_Atrial_Appendage	14	0.032	0.152	0.0217
GALNT13	Breast_Mammary_Tissue, Brain_Amygdala, Artery_Tibial, Artery_Aorta, Thyroid, Esophagus_Gastroesophageal_Junction, Brain_Spinal_cord_cervical_c.1, Brain_Caudate_basal_ganglia, Esophagus_Muscularis, Skin_Sun_Exposed_Lower_leg, Esophagus_Mucosa, Brain_Cerebellar_Hemisphere, Pancreas, Nerve_Tibial, Heart_Atrial_Appendage	15	0.412	0.0871	0.0154
KIAA1715	Ovary, Uterus, Brain_Amygdala, Brain_Caudate_basal_ganglia, Brain_Hippocampus, Brain_Cerebellar_Hemisphere, Brain_Nucleus_accumbens_basal_ganglia, Colon_Transverse, Brain_Anterior_cingulate_cortex_BA24, Skin_Sun_Exposed_Lower_leg, Nerve_Tibial, Cells_EBV.transformed_lymphocytes, Brain_Spinal_cord_cervical_c.1	13	0.531	0.657	0.0395
ZNF385B	Stomach, Skin_Not_Sun_Exposed_Suprapubic, Pituitary, Heart_Left_Ventricle, Minor_Salivary_Gland, Adrenal_Gland, Esophagus_Mucosa, Testis, Nerve_Tibial, Heart_Atrial_Appendage	10	0.527	0.0753	0.035717
TMEFF2	Minor_Salivary_Gland, Artery_Tibial, Cells_Transformed_fibroblasts, Thyroid, Esophagus_Muscularis, Heart_Left_Ventricle, Skin_Sun_Exposed_Lower_leg, Stomach, Adipose_Subcutaneous, Muscle_Skeletal, Esophagus_Gastroesophageal_Junction, Nerve_Tibial, Heart_Atrial_Appendage, Testis, Adipose_Visceral_Omentum, Artery_Coronary, Esophagus_Mucosa, Brain_Caudate_basal_ganglia, Colon_Transverse, Skin_Not_Sun_Exposed_Suprapubic, Brain_Nucleus_accumbens_basal_ganglia, Ovary	22	0.245	0.694	0.125
DLX1	Brain_Nucleus_accumbens_basal_ganglia, Nerve_Tibial, Brain_Cortex, Skin_Not_Sun_Exposed_Suprapubic, Brain_Hypothalamus, Colon_Sigmoid	6	0.000271622	0.000455	0.000157
DLX1	Brain_Nucleus_accumbens_basal_ganglia, Nerve_Tibial, Brain_Cortex, Skin_Not_Sun_Exposed_Suprapubic, Brain_Hypothalamus, Colon_Sigmoid	6	0.000271622	0.000455	0.000157
PHOSPHO2	Brain_Spinal_cord_cervical_c.1	1	0.569	0.129	0.00576
GULP1	Artery_Tibial, Brain_Spinal_cord_cervical_c.1, Brain_Cerebellum, Testis, Liver, Brain_Anterior_cingulate_cortex_BA24, Brain_Caudate_basal_ganglia	7	0.86	0.333	0.0485
FAM171B	Brain_Hippocampus, Brain_Nucleus_accumbens_basal_ganglia, Ovary, Breast_Mammary_Tissue, Spleen, Vagina, Esophagus_Mucosa, Thyroid, Artery_Tibial, Brain_Frontal_Cortex_BA9, Brain_Putamen_basal_ganglia, Heart_Atrial_Appendage, Lung, Adipose_Subcutaneous, Brain_Cortex, Testis, Prostate, Colon_Sigmoid, Pituitary, Esophagus_Muscularis, Minor_Salivary_Gland, Skin_Sun_Exposed_Lower_leg, Esophagus_Gastroesophageal_Junction, Artery_Aorta, Cells_Transformed_fibroblasts	25	0.013	0.0271	0.00317
HSPD1	Liver, Colon_Transverse, Adipose_Subcutaneous, Whole_Blood, Cells_EBV.transformed_lymphocytes, Prostate, Uterus	7	0.904	NA	0.24
CCDC150	Breast_Mammary_Tissue, Brain_Spinal_cord_cervical_c.1, Artery_Aorta, Colon_Transverse, Thyroid, Esophagus_Muscularis, Brain_Caudate_basal_ganglia, Brain_Amygdala, Pancreas, Cells_EBV.transformed_lymphocytes	10	0.826	0.36	0.0959
METTL21A	Esophagus_Gastroesophageal_Junction, Nerve_Tibial, Brain_Spinal_cord_cervical_c.1, Cells_EBV.transformed_lymphocytes, Esophagus_Muscularis, Heart_Atrial_Appendage, Lung, Muscle_Skeletal, Minor_Salivary_Gland	9	0.963	0.268	0.192
PTH2R	Vagina, Adipose_Subcutaneous, Breast_Mammary_Tissue, Small_Intestine_Terminal_Ileum, Lung	5	0.562	0.363	0.115
CPO	Muscle_Skeletal, Thyroid, Vagina, Esophagus_Mucosa, Heart_Atrial_Appendage, Nerve_Tibial, Brain_Hypothalamus, Cells_Transformed_fibroblasts, Minor_Salivary_Gland, Stomach, Brain_Cortex	11	0.796	0.0463	0.135
NBEAL1	Brain_Cerebellar_Hemisphere, Prostate, Brain_Nucleus_accumbens_basal_ganglia, Skin_Not_Sun_Exposed_Suprapubic, Thyroid, Artery_Coronary, Esophagus_Gastroesophageal_Junction, Colon_Transverse, Adipose_Visceral_Omentum, Artery_Tibial, Esophagus_Mucosa, Heart_Atrial_Appendage, Muscle_Skeletal, Adipose_Subcutaneous, Lung, Skin_Sun_Exposed_Lower_leg, Nerve_Tibial, Testis, Artery_Aorta, Pituitary, Brain_Anterior_cingulate_cortex_BA24	21	0.194	5.68e-17	0.0784
SPAG16	Brain_Substantia_nigra, Brain_Hippocampus, Breast_Mammary_Tissue, Small_Intestine_Terminal_Ileum, Spleen	5	0.762	0.332	0.0743
ACKR3	Brain_Cerebellar_Hemisphere, Pancreas, Spleen, Liver, Adipose_Subcutaneous	5	0.374	0.0423	0.0064
HES6	Cells_EBV.transformed_lymphocytes, Adipose_Subcutaneous, Brain_Putamen_basal_ganglia, Heart_Atrial_Appendage, Brain_Anterior_cingulate_cortex_BA24, Brain_Cortex, Brain_Hippocampus, Skin_Sun_Exposed_Lower_leg, Testis, Esophagus_Muscularis, Esophagus_Gastroesophageal_Junction, Brain_Spinal_cord_cervical_c.1, Esophagus_Mucosa, Liver, Muscle_Skeletal, Nerve_Tibial, Adrenal_Gland, Artery_Tibial, Thyroid, Brain_Cerebellar_Hemisphere, Ovary, Brain_Amygdala, Brain_Caudate_basal_ganglia, Brain_Frontal_Cortex_BA9, Brain_Nucleus_accumbens_basal_ganglia, Skin_Not_Sun_Exposed_Suprapubic, Pancreas, Brain_Cerebellum, Pituitary, Uterus, Lung	31	0.182	0.000545	0.0115
ESPNL	Brain_Substantia_nigra, Liver, Pituitary, Brain_Hippocampus, Spleen, Brain_Anterior_cingulate_cortex_BA24, Brain_Cortex, Brain_Cerebellar_Hemisphere, Brain_Cerebellum	9	0.633	0.0675	0.129
COPS7B	Artery_Tibial, Adipose_Subcutaneous, Brain_Nucleus_accumbens_basal_ganglia, Nerve_Tibial, Spleen	5	0.618	0.111	0.0357
FAM134A	Spleen, Muscle_Skeletal, Cells_EBV.transformed_lymphocytes, Esophagus_Gastroesophageal_Junction, Whole_Blood, Stomach, Esophagus_Muscularis	7	0.739	0.12	0.0856
CTDSP1	Minor_Salivary_Gland, Heart_Left_Ventricle, Brain_Anterior_cingulate_cortex_BA24, Adrenal_Gland, Adipose_Subcutaneous, Brain_Hypothalamus, Artery_Tibial, Brain_Cortex, Brain_Caudate_basal_ganglia, Stomach	10	0.099	1.17e-10	0.0303
GMPPA	Brain_Hippocampus, Nerve_Tibial, Brain_Caudate_basal_ganglia, Pancreas, Brain_Nucleus_accumbens_basal_ganglia, Adipose_Subcutaneous, Muscle_Skeletal	7	0.0069	0.0419	0.00336
ANO7	Pituitary, Heart_Atrial_Appendage, Brain_Cerebellum, Brain_Frontal_Cortex_BA9, Thyroid, Adipose_Visceral_Omentum, Ovary, Brain_Hippocampus, Brain_Amygdala, Brain_Cortex, Vagina, Breast_Mammary_Tissue, Adrenal_Gland, Adipose_Subcutaneous, Nerve_Tibial, Testis, Brain_Spinal_cord_cervical_c.1, Lung, Brain_Anterior_cingulate_cortex_BA24, Artery_Coronary, Brain_Nucleus_accumbens_basal_ganglia, Stomach, Brain_Substantia_nigra, Brain_Caudate_basal_ganglia, Brain_Hypothalamus, Esophagus_Muscularis, Skin_Not_Sun_Exposed_Suprapubic, Colon_Sigmoid, Liver, Heart_Left_Ventricle, Muscle_Skeletal, Esophagus_Mucosa, Brain_Cerebellar_Hemisphere, Artery_Tibial, Artery_Aorta	35	0.1	0.992	0.0348
WASH2P	Cells_EBV.transformed_lymphocytes, Heart_Left_Ventricle, Brain_Cerebellar_Hemisphere	3	0.821	0.359	0.146
HNMT	Artery_Coronary, Testis, Lung, Brain_Cortex, Small_Intestine_Terminal_Ileum, Uterus, Whole_Blood, Brain_Hippocampus, Vagina, Brain_Spinal_cord_cervical_c.1, Colon_Sigmoid, Esophagus_Muscularis	12	0.104	0.0688	0.0165
LYPD1	Esophagus_Gastroesophageal_Junction, Skin_Sun_Exposed_Lower_leg, Uterus, Skin_Not_Sun_Exposed_Suprapubic, Heart_Left_Ventricle, Small_Intestine_Terminal_Ileum, Brain_Cerebellum, Nerve_Tibial	8	0.079	0.107	0.00405
LYPD6B	Brain_Nucleus_accumbens_basal_ganglia, Pituitary, Skin_Sun_Exposed_Lower_leg, Skin_Not_Sun_Exposed_Suprapubic, Esophagus_Mucosa	5	0.762	0.0513	0.0839
PPP1R1C	Artery_Coronary, Brain_Caudate_basal_ganglia, Cells_Transformed_fibroblasts, Skin_Not_Sun_Exposed_Suprapubic, Muscle_Skeletal, Brain_Frontal_Cortex_BA9, Nerve_Tibial, Heart_Left_Ventricle, Brain_Cerebellar_Hemisphere, Pancreas, Small_Intestine_Terminal_Ileum, Colon_Transverse, Stomach, Esophagus_Mucosa, Esophagus_Muscularis, Adrenal_Gland, Brain_Cortex, Testis, Lung, Adipose_Subcutaneous, Artery_Tibial, Heart_Atrial_Appendage	22	0.156	0.821	0.0327
C2orf50	Brain_Cortex, Brain_Frontal_Cortex_BA9, Thyroid, Nerve_Tibial, Esophagus_Gastroesophageal_Junction, Brain_Cerebellum, Lung	7	0.157	0.026	0.0143
CRIM1	Pancreas, Brain_Cerebellum, Colon_Transverse, Cells_Transformed_fibroblasts, Breast_Mammary_Tissue, Brain_Cerebellar_Hemisphere, Skin_Sun_Exposed_Lower_leg, Artery_Tibial, Spleen	9	0.016	0.00372	0.00462
TMEM18	Vagina, Small_Intestine_Terminal_Ileum	2	0.858	0.317	0.0388
PIGF	Cells_EBV.transformed_lymphocytes, Brain_Hypothalamus, Skin_Not_Sun_Exposed_Suprapubic, Nerve_Tibial, Heart_Left_Ventricle, Uterus, Vagina, Skin_Sun_Exposed_Lower_leg, Artery_Coronary, Small_Intestine_Terminal_Ileum, Brain_Cerebellum, Spleen	12	0.672	0.00802	0.0742
INPP1	Brain_Spinal_cord_cervical_c.1, Adipose_Subcutaneous, Colon_Sigmoid, Esophagus_Muscularis, Muscle_Skeletal, Brain_Hypothalamus, Heart_Atrial_Appendage, Heart_Left_Ventricle, Brain_Anterior_cingulate_cortex_BA24, Brain_Cortex, Brain_Cerebellar_Hemisphere, Brain_Cerebellum, Brain_Frontal_Cortex_BA9, Brain_Hippocampus, Colon_Transverse, Nerve_Tibial, Pituitary, Spleen, Esophagus_Mucosa, Brain_Putamen_basal_ganglia, Artery_Tibial, Cells_EBV.transformed_lymphocytes, Cells_Transformed_fibroblasts, Uterus, Breast_Mammary_Tissue, Small_Intestine_Terminal_Ileum, Thyroid, Pancreas, Esophagus_Gastroesophageal_Junction, Brain_Amygdala, Brain_Nucleus_accumbens_basal_ganglia, Adipose_Visceral_Omentum, Artery_Aorta, Minor_Salivary_Gland, Stomach, Lung, Artery_Coronary	37	0.09	0.032	0.0159
MFSD6	Skin_Not_Sun_Exposed_Suprapubic, Skin_Sun_Exposed_Lower_leg, Spleen, Esophagus_Gastroesophageal_Junction, Heart_Left_Ventricle, Brain_Frontal_Cortex_BA9, Artery_Aorta, Brain_Cerebellum, Small_Intestine_Terminal_Ileum, Breast_Mammary_Tissue, Stomach, Brain_Hippocampus, Colon_Sigmoid, Vagina, Artery_Tibial, Adipose_Subcutaneous, Nerve_Tibial, Brain_Hypothalamus, Brain_Substantia_nigra, Artery_Coronary, Brain_Putamen_basal_ganglia, Colon_Transverse, Testis	23	0.02	0.243	0.000671
RNF144A	Testis, Thyroid, Esophagus_Gastroesophageal_Junction, Breast_Mammary_Tissue, Pituitary, Brain_Cerebellum, Heart_Left_Ventricle, Brain_Cerebellar_Hemisphere, Heart_Atrial_Appendage, Liver, Nerve_Tibial, Muscle_Skeletal, Colon_Sigmoid, Brain_Hypothalamus, Minor_Salivary_Gland	15	0.34	0.113	0.0498
ASAP2	Brain_Cerebellar_Hemisphere	1	0.999	NA	0.155
ADAM17	Colon_Transverse, Brain_Anterior_cingulate_cortex_BA24, Artery_Tibial, Heart_Left_Ventricle	4	0.281	0.0518	0.0023
NBAS	Brain_Putamen_basal_ganglia, Brain_Spinal_cord_cervical_c.1, Brain_Nucleus_accumbens_basal_ganglia, Breast_Mammary_Tissue, Vagina	5	0.56	5.14e-07	0.0241
AP1S3	Brain_Cerebellum, Brain_Cortex, Brain_Nucleus_accumbens_basal_ganglia, Artery_Aorta, Brain_Frontal_Cortex_BA9, Adrenal_Gland, Nerve_Tibial	7	0.425	0.14	0.0357
AP1S3	Brain_Cerebellum, Brain_Cortex, Brain_Nucleus_accumbens_basal_ganglia, Artery_Aorta, Brain_Frontal_Cortex_BA9, Adrenal_Gland, Nerve_Tibial	7	0.425	0.14	0.0357
MZT2B	Skin_Sun_Exposed_Lower_leg, Adipose_Visceral_Omentum, Spleen, Muscle_Skeletal, Vagina, Brain_Frontal_Cortex_BA9, Brain_Amygdala, Esophagus_Mucosa, Nerve_Tibial	9	0.667	0.469	0.0948
FAM168B	Esophagus_Muscularis, Whole_Blood, Brain_Amygdala, Stomach, Lung, Liver	6	0.173	0.0191	0.0202
AC093838.4	Brain_Amygdala, Vagina, Artery_Tibial, Pancreas	4	0.436	0.0772	0.0881
GPATCH11	Thyroid, Artery_Aorta, Colon_Transverse, Skin_Sun_Exposed_Lower_leg, Spleen, Artery_Tibial, Cells_Transformed_fibroblasts, Artery_Coronary, Colon_Sigmoid, Liver, Brain_Hypothalamus, Adipose_Subcutaneous, Stomach, Heart_Atrial_Appendage	14	0.045	0.0453	0.00784
TMEM178A	Stomach, Artery_Tibial, Esophagus_Gastroesophageal_Junction, Skin_Not_Sun_Exposed_Suprapubic, Adrenal_Gland, Muscle_Skeletal, Nerve_Tibial, Whole_Blood, Small_Intestine_Terminal_Ileum, Colon_Transverse, Testis, Brain_Cortex	12	0.126	3.06e-07	0.019599
SPC25	Brain_Hippocampus, Brain_Cerebellum, Lung, Heart_Left_Ventricle, Breast_Mammary_Tissue, Muscle_Skeletal, Esophagus_Gastroesophageal_Junction, Colon_Transverse, Adipose_Subcutaneous, Prostate, Adipose_Visceral_Omentum, Pancreas, Thyroid, Stomach, Cells_Transformed_fibroblasts, Brain_Amygdala, Brain_Anterior_cingulate_cortex_BA24, Pituitary, Adrenal_Gland, Artery_Aorta, Artery_Coronary, Brain_Caudate_basal_ganglia, Liver, Skin_Sun_Exposed_Lower_leg, Nerve_Tibial, Artery_Tibial, Esophagus_Muscularis, Ovary, Uterus	29	0.418	0.29	0.0762
G6PC2	Testis	1	0.55	NA	0.0643
TCF7L1	Pancreas, Whole_Blood, Esophagus_Muscularis, Muscle_Skeletal, Brain_Cerebellar_Hemisphere, Brain_Putamen_basal_ganglia, Heart_Left_Ventricle, Brain_Cerebellum, Brain_Substantia_nigra, Brain_Anterior_cingulate_cortex_BA24, Adrenal_Gland, Uterus	12	0.03	0.0157	0.0144
TGOLN2	Adrenal_Gland, Brain_Frontal_Cortex_BA9, Skin_Not_Sun_Exposed_Suprapubic, Stomach, Esophagus_Gastroesophageal_Junction, Liver, Thyroid, Minor_Salivary_Gland, Colon_Transverse, Esophagus_Mucosa, Cells_Transformed_fibroblasts, Skin_Sun_Exposed_Lower_leg, Adipose_Subcutaneous, Brain_Anterior_cingulate_cortex_BA24, Breast_Mammary_Tissue, Colon_Sigmoid, Lung, Heart_Left_Ventricle, Cells_EBV.transformed_lymphocytes, Brain_Cortex, Muscle_Skeletal, Brain_Caudate_basal_ganglia	22	0.0045	2.54e-05	1.48e-05
ZFP36L2	Thyroid, Skin_Sun_Exposed_Lower_leg	2	0.78	NA	0.0716
PLEKHH2	Esophagus_Mucosa, Brain_Caudate_basal_ganglia, Pancreas, Brain_Cerebellar_Hemisphere, Brain_Nucleus_accumbens_basal_ganglia, Esophagus_Gastroesophageal_Junction, Brain_Spinal_cord_cervical_c.1, Brain_Putamen_basal_ganglia, Testis, Brain_Anterior_cingulate_cortex_BA24, Brain_Cortex, Spleen, Liver, Cells_Transformed_fibroblasts, Brain_Cerebellum, Adrenal_Gland, Brain_Amygdala, Brain_Frontal_Cortex_BA9, Brain_Hypothalamus, Heart_Left_Ventricle, Lung, Ovary, Prostate, Small_Intestine_Terminal_Ileum, Uterus, Colon_Sigmoid, Muscle_Skeletal	27	0.473	0.906	0.126
CLEC4F	Uterus, Brain_Cerebellar_Hemisphere, Brain_Cortex, Artery_Coronary, Adipose_Visceral_Omentum, Nerve_Tibial, Ovary, Esophagus_Muscularis, Pituitary, Esophagus_Gastroesophageal_Junction	10	0.524	0.542	0.0331
SLC30A6	Brain_Caudate_basal_ganglia, Spleen, Artery_Coronary, Small_Intestine_Terminal_Ileum, Brain_Cortex, Brain_Frontal_Cortex_BA9, Muscle_Skeletal, Adipose_Subcutaneous, Esophagus_Gastroesophageal_Junction, Vagina	10	0.823	0.219	0.0846
RASGRP3	Brain_Nucleus_accumbens_basal_ganglia, Brain_Putamen_basal_ganglia, Cells_Transformed_fibroblasts, Esophagus_Muscularis, Brain_Hypothalamus, Cells_EBV.transformed_lymphocytes, Adrenal_Gland, Artery_Coronary, Brain_Cerebellum, Brain_Cortex, Colon_Sigmoid, Colon_Transverse, Esophagus_Gastroesophageal_Junction, Esophagus_Mucosa, Heart_Atrial_Appendage, Minor_Salivary_Gland, Nerve_Tibial, Pituitary, Skin_Sun_Exposed_Lower_leg, Small_Intestine_Terminal_Ileum, Vagina, Whole_Blood, Skin_Not_Sun_Exposed_Suprapubic, Thyroid, Brain_Caudate_basal_ganglia, Muscle_Skeletal	26	0.25	0.824	0.0745
ACOXL	Adipose_Subcutaneous, Colon_Transverse	2	0.019	0.0381	3.14e-05
BCL2L11	Cells_Transformed_fibroblasts, Brain_Nucleus_accumbens_basal_ganglia, Pancreas, Artery_Tibial, Liver, Artery_Coronary, Brain_Cerebellar_Hemisphere, Brain_Cerebellum, Small_Intestine_Terminal_Ileum, Adipose_Subcutaneous	10	0.181	0.0416	0.0209
ANAPC1	Skin_Sun_Exposed_Lower_leg, Nerve_Tibial, Esophagus_Mucosa, Testis, Pancreas, Brain_Anterior_cingulate_cortex_BA24, Whole_Blood, Muscle_Skeletal, Skin_Not_Sun_Exposed_Suprapubic, Thyroid	10	0.602	0.403	0.0523
RANBP2	Heart_Left_Ventricle, Cells_EBV.transformed_lymphocytes, Artery_Tibial, Nerve_Tibial, Esophagus_Mucosa, Prostate, Liver, Testis, Skin_Sun_Exposed_Lower_leg, Brain_Hippocampus, Esophagus_Muscularis, Minor_Salivary_Gland, Artery_Coronary, Brain_Frontal_Cortex_BA9, Brain_Cerebellar_Hemisphere, Brain_Amygdala	16	0.0015	0.00422	0.0123
MERTK	Muscle_Skeletal, Heart_Atrial_Appendage, Esophagus_Muscularis, Artery_Tibial, Brain_Substantia_nigra, Heart_Left_Ventricle, Small_Intestine_Terminal_Ileum, Vagina, Brain_Nucleus_accumbens_basal_ganglia, Esophagus_Mucosa, Colon_Sigmoid, Skin_Sun_Exposed_Lower_leg, Cells_Transformed_fibroblasts, Nerve_Tibial, Artery_Aorta, Esophagus_Gastroesophageal_Junction, Brain_Cerebellum, Adipose_Visceral_Omentum, Brain_Anterior_cingulate_cortex_BA24, Breast_Mammary_Tissue, Lung, Minor_Salivary_Gland, Ovary, Uterus, Whole_Blood, Spleen, Colon_Transverse, Adipose_Subcutaneous, Skin_Not_Sun_Exposed_Suprapubic, Brain_Spinal_cord_cervical_c.1	30	0.074	3.57e-14	0.0368
TMEM87B	Brain_Substantia_nigra, Brain_Anterior_cingulate_cortex_BA24, Esophagus_Muscularis, Pancreas, Muscle_Skeletal	5	0.948	0.135	0.107
NR4A2	Pituitary, Skin_Sun_Exposed_Lower_leg, Esophagus_Mucosa, Colon_Transverse, Esophagus_Muscularis, Brain_Cerebellar_Hemisphere, Breast_Mammary_Tissue	7	0.366	0.404	0.0279
CCDC148	Heart_Atrial_Appendage, Brain_Hypothalamus, Artery_Tibial	3	0.586	0.0307	0.0114
PLA2R1	Pituitary, Lung, Adipose_Visceral_Omentum, Ovary, Skin_Not_Sun_Exposed_Suprapubic, Skin_Sun_Exposed_Lower_leg, Colon_Sigmoid, Artery_Aorta, Brain_Hippocampus, Artery_Coronary, Colon_Transverse, Brain_Cerebellar_Hemisphere	12	0.281	0.000198	0.0469
RBMS1	Breast_Mammary_Tissue, Brain_Cortex, Esophagus_Mucosa, Cells_Transformed_fibroblasts, Ovary, Esophagus_Gastroesophageal_Junction, Adrenal_Gland, Spleen, Heart_Left_Ventricle, Vagina, Nerve_Tibial	11	0.138	0.0185	0.0457
SCN3A	Adipose_Subcutaneous, Muscle_Skeletal, Thyroid, Artery_Tibial, Breast_Mammary_Tissue, Artery_Aorta, Brain_Cerebellum, Whole_Blood	8	0.32	0.0114	0.0343
RMND5A	Brain_Frontal_Cortex_BA9, Cells_EBV.transformed_lymphocytes, Lung, Thyroid, Esophagus_Muscularis	5	0.811	0.206	0.131
RPIA	Thyroid, Liver, Adipose_Visceral_Omentum, Cells_EBV.transformed_lymphocytes, Lung, Esophagus_Mucosa, Testis, Breast_Mammary_Tissue, Adrenal_Gland, Adipose_Subcutaneous, Skin_Sun_Exposed_Lower_leg	11	0.537	0.466	0.0764
FBXO36	Minor_Salivary_Gland, Esophagus_Gastroesophageal_Junction, Artery_Coronary, Pancreas, Skin_Not_Sun_Exposed_Suprapubic, Lung, Breast_Mammary_Tissue, Brain_Amygdala, Colon_Transverse, Heart_Left_Ventricle, Adipose_Subcutaneous, Heart_Atrial_Appendage, Thyroid, Skin_Sun_Exposed_Lower_leg, Ovary, Artery_Tibial, Cells_Transformed_fibroblasts, Esophagus_Muscularis, Whole_Blood, Testis, Brain_Spinal_cord_cervical_c.1, Prostate	22	0.035	3.41e-07	0.00295
CCDC173	Brain_Caudate_basal_ganglia, Brain_Hippocampus, Brain_Hypothalamus, Adipose_Subcutaneous, Brain_Anterior_cingulate_cortex_BA24, Brain_Cerebellar_Hemisphere, Minor_Salivary_Gland	7	0.797	0.00938	0.0419
ATP5G3	Skin_Sun_Exposed_Lower_leg, Brain_Nucleus_accumbens_basal_ganglia, Pancreas, Vagina, Brain_Cortex, Brain_Spinal_cord_cervical_c.1, Small_Intestine_Terminal_Ileum, Heart_Left_Ventricle, Skin_Not_Sun_Exposed_Suprapubic, Testis, Cells_Transformed_fibroblasts, Breast_Mammary_Tissue, Uterus, Adipose_Subcutaneous, Brain_Caudate_basal_ganglia, Brain_Cerebellar_Hemisphere, Lung, Muscle_Skeletal, Prostate, Whole_Blood, Brain_Cerebellum, Colon_Sigmoid, Colon_Transverse, Esophagus_Muscularis, Pituitary, Thyroid, Esophagus_Mucosa, Nerve_Tibial, Spleen, Stomach, Brain_Putamen_basal_ganglia, Artery_Tibial, Ovary	33	0.206	3.34e-07	0.031
PROM2	Brain_Nucleus_accumbens_basal_ganglia, Brain_Cerebellar_Hemisphere, Brain_Hypothalamus, Brain_Caudate_basal_ganglia, Brain_Cortex, Prostate, Brain_Spinal_cord_cervical_c.1, Brain_Hippocampus, Brain_Putamen_basal_ganglia, Uterus, Brain_Amygdala, Nerve_Tibial, Minor_Salivary_Gland, Adipose_Visceral_Omentum, Thyroid, Esophagus_Gastroesophageal_Junction, Pancreas, Heart_Left_Ventricle, Artery_Tibial, Brain_Anterior_cingulate_cortex_BA24, Ovary, Brain_Frontal_Cortex_BA9, Colon_Sigmoid, Muscle_Skeletal	24	0.372	0.761	0.0829
DBI	Pancreas, Heart_Left_Ventricle, Thyroid, Nerve_Tibial, Brain_Nucleus_accumbens_basal_ganglia, Uterus	6	0.148	0.032	0.00173
MKI67IP	Adipose_Subcutaneous, Ovary	2	0.856	0.124	0.147
RBM45	Artery_Tibial, Uterus, Esophagus_Muscularis, Muscle_Skeletal, Adipose_Subcutaneous, Pancreas, Stomach, Breast_Mammary_Tissue, Artery_Coronary, Colon_Transverse	10	0.263	0.29	0.0414
ALS2CR12	Colon_Sigmoid, Skin_Not_Sun_Exposed_Suprapubic, Brain_Caudate_basal_ganglia, Artery_Aorta, Artery_Tibial, Brain_Nucleus_accumbens_basal_ganglia, Thyroid, Nerve_Tibial, Adipose_Subcutaneous, Lung, Breast_Mammary_Tissue, Artery_Coronary, Brain_Frontal_Cortex_BA9, Brain_Amygdala, Esophagus_Gastroesophageal_Junction, Testis, Brain_Hypothalamus, Skin_Sun_Exposed_Lower_leg, Brain_Cerebellum, Adipose_Visceral_Omentum, Brain_Anterior_cingulate_cortex_BA24, Brain_Cerebellar_Hemisphere, Brain_Cortex, Brain_Hippocampus, Brain_Putamen_basal_ganglia, Brain_Substantia_nigra, Muscle_Skeletal, Whole_Blood, Esophagus_Muscularis, Adrenal_Gland, Heart_Atrial_Appendage, Colon_Transverse, Prostate, Uterus, Pituitary, Heart_Left_Ventricle, Brain_Spinal_cord_cervical_c.1, Esophagus_Mucosa, Cells_Transformed_fibroblasts, Pancreas, Spleen, Vagina	42	2.86e-05	5.2e-177	1.15e-13
ALS2CR11	Brain_Substantia_nigra, Skin_Sun_Exposed_Lower_leg, Brain_Cerebellum, Breast_Mammary_Tissue, Ovary, Muscle_Skeletal, Pituitary, Brain_Cerebellar_Hemisphere	8	7.15e-05	5.06e-09	1.05e-07
TMEM237	Small_Intestine_Terminal_Ileum, Muscle_Skeletal, Brain_Cortex, Brain_Frontal_Cortex_BA9, Spleen, Brain_Anterior_cingulate_cortex_BA24, Brain_Hippocampus, Minor_Salivary_Gland, Brain_Cerebellar_Hemisphere, Heart_Atrial_Appendage, Liver, Adipose_Subcutaneous, Pancreas, Brain_Putamen_basal_ganglia, Brain_Nucleus_accumbens_basal_ganglia, Prostate	16	0.000160851	0.00643	0.00122
FZD7	Lung, Skin_Not_Sun_Exposed_Suprapubic, Spleen, Colon_Sigmoid, Adipose_Subcutaneous, Artery_Aorta, Brain_Caudate_basal_ganglia, Nerve_Tibial, Esophagus_Gastroesophageal_Junction, Testis, Adrenal_Gland	11	0.073	0.00401	0.00237
B3GNT7	Adipose_Visceral_Omentum, Adipose_Subcutaneous, Pituitary, Brain_Nucleus_accumbens_basal_ganglia, Heart_Atrial_Appendage, Testis, Thyroid, Artery_Aorta, Artery_Tibial, Small_Intestine_Terminal_Ileum, Heart_Left_Ventricle, Lung	12	0.204	0.033	0.0129
PDE6D	Cells_EBV.transformed_lymphocytes, Breast_Mammary_Tissue, Colon_Sigmoid, Prostate, Pituitary, Brain_Hippocampus, Skin_Not_Sun_Exposed_Suprapubic, Adrenal_Gland, Brain_Spinal_cord_cervical_c.1, Whole_Blood	10	0.759	0.334	0.141
FMNL2	Ovary, Spleen, Adrenal_Gland, Testis, Adipose_Subcutaneous, Esophagus_Gastroesophageal_Junction, Colon_Transverse, Uterus, Small_Intestine_Terminal_Ileum, Esophagus_Mucosa	10	0.247	0.55	0.0294
GAREML	Esophagus_Gastroesophageal_Junction	1	0.955	0.284	0.256
BRE	Heart_Atrial_Appendage, Adipose_Subcutaneous, Lung, Brain_Substantia_nigra, Skin_Sun_Exposed_Lower_leg, Brain_Nucleus_accumbens_basal_ganglia, Testis, Nerve_Tibial	8	0.76	0.0139	0.134
GALNT14	Adipose_Visceral_Omentum, Cells_EBV.transformed_lymphocytes, Esophagus_Mucosa, Heart_Left_Ventricle, Brain_Spinal_cord_cervical_c.1, Brain_Nucleus_accumbens_basal_ganglia, Skin_Not_Sun_Exposed_Suprapubic, Brain_Hippocampus, Brain_Hypothalamus, Nerve_Tibial	10	0.284	0.0238	0.00903
MITD1	Brain_Caudate_basal_ganglia, Skin_Sun_Exposed_Lower_leg, Testis	3	0.966	NA	0.409
EIF5B	Cells_Transformed_fibroblasts, Testis	2	0.955	NA	0.211
CNOT11	Cells_Transformed_fibroblasts, Whole_Blood, Prostate	3	0.64	0.0504	0.0243
ZFAND2B	Cells_EBV.transformed_lymphocytes, Vagina	2	0.275	0.042	0.00339
HK2	Brain_Hypothalamus, Muscle_Skeletal, Cells_EBV.transformed_lymphocytes, Pancreas, Testis, Breast_Mammary_Tissue, Stomach, Pituitary, Whole_Blood	9	0.308	0.144	0.0107
SNED1	Brain_Spinal_cord_cervical_c.1, Lung, Adipose_Subcutaneous, Adipose_Visceral_Omentum, Colon_Sigmoid, Brain_Substantia_nigra	6	0.727	0.273	0.0914
PPP1R21	Brain_Caudate_basal_ganglia, Brain_Cortex, Brain_Cerebellum, Brain_Cerebellar_Hemisphere, Cells_Transformed_fibroblasts, Esophagus_Muscularis, Nerve_Tibial, Esophagus_Gastroesophageal_Junction, Adipose_Visceral_Omentum	9	0.982	0.612	0.221
PKDCC	Brain_Cerebellar_Hemisphere, Brain_Cerebellum, Esophagus_Gastroesophageal_Junction, Esophagus_Mucosa, Brain_Putamen_basal_ganglia, Colon_Sigmoid, Liver, Lung	8	0.9	0.688	0.0525
OXER1	Brain_Cerebellar_Hemisphere, Brain_Anterior_cingulate_cortex_BA24, Brain_Frontal_Cortex_BA9, Brain_Spinal_cord_cervical_c.1, Vagina, Adrenal_Gland, Colon_Sigmoid, Uterus, Brain_Caudate_basal_ganglia, Brain_Hippocampus	10	0.77	7.78e-35	0.0252
HAAO	Brain_Anterior_cingulate_cortex_BA24, Cells_EBV.transformed_lymphocytes, Brain_Substantia_nigra, Brain_Hippocampus, Brain_Cerebellar_Hemisphere, Brain_Frontal_Cortex_BA9, Whole_Blood, Vagina, Brain_Putamen_basal_ganglia, Brain_Cerebellum, Brain_Hypothalamus, Colon_Transverse, Artery_Coronary, Minor_Salivary_Gland, Brain_Cortex, Uterus, Cells_Transformed_fibroblasts	17	0.345	0.453	0.0316
REL	Adipose_Visceral_Omentum, Breast_Mammary_Tissue, Artery_Tibial, Pancreas	4	0.804	6.74e-05	0.112
PUS10	Prostate, Pituitary, Testis, Stomach	4	0.867	0.198	0.189
PEX13	Brain_Amygdala, Brain_Frontal_Cortex_BA9, Brain_Substantia_nigra, Brain_Cortex, Thyroid, Brain_Cerebellar_Hemisphere, Esophagus_Muscularis, Brain_Hypothalamus, Colon_Transverse	9	0.0133	0.0203	0.0039
PEX13	Brain_Amygdala, Brain_Frontal_Cortex_BA9, Brain_Substantia_nigra, Brain_Cortex, Thyroid, Brain_Cerebellar_Hemisphere, Esophagus_Muscularis, Brain_Hypothalamus, Colon_Transverse	9	0.0133	0.0203	0.0039
KIAA1841	Brain_Cerebellum, Pituitary, Thyroid, Brain_Anterior_cingulate_cortex_BA24, Brain_Putamen_basal_ganglia, Brain_Cerebellar_Hemisphere, Nerve_Tibial, Brain_Caudate_basal_ganglia, Heart_Left_Ventricle, Brain_Amygdala, Minor_Salivary_Gland, Artery_Tibial, Stomach, Colon_Sigmoid, Adipose_Visceral_Omentum, Muscle_Skeletal, Brain_Spinal_cord_cervical_c.1, Cells_Transformed_fibroblasts, Esophagus_Muscularis, Heart_Atrial_Appendage, Brain_Cortex	21	0.174	1.02e-100	0.0836
RFTN2	Artery_Tibial, Cells_Transformed_fibroblasts, Colon_Sigmoid, Artery_Aorta, Esophagus_Gastroesophageal_Junction, Nerve_Tibial, Esophagus_Muscularis, Heart_Left_Ventricle, Prostate, Skin_Not_Sun_Exposed_Suprapubic	10	0.914	NA	0.271
LRRTM1	Adipose_Visceral_Omentum, Artery_Tibial, Breast_Mammary_Tissue, Colon_Sigmoid, Brain_Cortex, Brain_Cerebellar_Hemisphere	6	0.29	0.156	0.0316
DPY30	Brain_Amygdala, Muscle_Skeletal, Artery_Aorta, Esophagus_Mucosa, Testis, Cells_Transformed_fibroblasts	6	0.932	NA	0.259
TYW5	Ovary, Minor_Salivary_Gland	2	0.918	0.00141	0.158
C2orf47	Colon_Transverse, Brain_Hippocampus, Nerve_Tibial, Esophagus_Muscularis, Pancreas, Brain_Amygdala	6	0.424	0.187	0.0509
KCNF1	Brain_Cerebellum, Minor_Salivary_Gland, Colon_Sigmoid, Lung, Thyroid, Brain_Cortex, Vagina, Esophagus_Muscularis	8	0.711	0.251	0.0956
PQLC3	Spleen, Ovary, Pancreas, Skin_Sun_Exposed_Lower_leg, Adipose_Visceral_Omentum	5	0.635	0.085	0.0253
CLHC1	Brain_Cerebellar_Hemisphere, Brain_Frontal_Cortex_BA9, Vagina, Brain_Nucleus_accumbens_basal_ganglia, Heart_Atrial_Appendage, Small_Intestine_Terminal_Ileum, Pituitary, Brain_Spinal_cord_cervical_c.1, Artery_Aorta, Artery_Coronary, Adipose_Visceral_Omentum, Heart_Left_Ventricle, Prostate, Colon_Sigmoid, Muscle_Skeletal, Whole_Blood	16	0.635	0.184	0.094
PRORSD1P	Brain_Amygdala, Brain_Nucleus_accumbens_basal_ganglia, Brain_Putamen_basal_ganglia, Lung, Whole_Blood, Thyroid, Esophagus_Gastroesophageal_Junction, Ovary, Heart_Left_Ventricle, Stomach, Artery_Tibial	11	0.553	0.165	0.0515
FRZB	Adrenal_Gland, Adipose_Subcutaneous, Pancreas, Brain_Cortex, Lung, Adipose_Visceral_Omentum, Brain_Spinal_cord_cervical_c.1, Cells_Transformed_fibroblasts, Stomach, Heart_Atrial_Appendage, Prostate, Esophagus_Mucosa, Colon_Transverse, Colon_Sigmoid, Brain_Cerebellum	15	0.116	0.071	0.0189
DUSP19	Brain_Cerebellum, Artery_Tibial, Pituitary, Artery_Coronary, Brain_Hypothalamus, Whole_Blood, Uterus, Prostate, Breast_Mammary_Tissue, Lung, Ovary, Cells_Transformed_fibroblasts, Nerve_Tibial, Liver, Brain_Amygdala	15	0.705	0.00194	0.0376
CCDC104	Pituitary, Brain_Nucleus_accumbens_basal_ganglia, Brain_Cerebellar_Hemisphere, Nerve_Tibial, Minor_Salivary_Gland, Brain_Anterior_cingulate_cortex_BA24, Artery_Coronary	7	0.699	0.4	0.0602
NUP35	Brain_Hypothalamus, Skin_Sun_Exposed_Lower_leg, Prostate, Small_Intestine_Terminal_Ileum	4	0.875	0.0887	0.05
CCDC138	Brain_Hippocampus, Heart_Atrial_Appendage, Brain_Cerebellum, Brain_Anterior_cingulate_cortex_BA24, Brain_Cerebellar_Hemisphere, Brain_Hypothalamus, Brain_Spinal_cord_cervical_c.1, Brain_Cortex, Pituitary, Skin_Not_Sun_Exposed_Suprapubic, Colon_Sigmoid, Lung, Esophagus_Mucosa, Muscle_Skeletal, Cells_EBV.transformed_lymphocytes, Artery_Aorta, Thyroid, Brain_Frontal_Cortex_BA9, Uterus, Esophagus_Gastroesophageal_Junction, Vagina	21	0.072	0.823	0.0268
FBXO41	Heart_Left_Ventricle, Brain_Cerebellum, Pancreas, Artery_Tibial, Small_Intestine_Terminal_Ileum, Nerve_Tibial, Brain_Hippocampus, Artery_Coronary, Prostate, Brain_Substantia_nigra	10	0.936	0.492	0.237
ALMS1P	Minor_Salivary_Gland	1	0.95	NA	0.358
ACTG2	Prostate, Brain_Frontal_Cortex_BA9, Artery_Aorta, Cells_Transformed_fibroblasts	4	0.915	0.25	0.141
C2orf44	Artery_Coronary, Cells_Transformed_fibroblasts, Cells_EBV.transformed_lymphocytes, Skin_Not_Sun_Exposed_Suprapubic, Uterus, Testis, Skin_Sun_Exposed_Lower_leg, Liver, Brain_Amygdala, Brain_Spinal_cord_cervical_c.1, Ovary	11	0.04	0.018	0.0109
SMC6	Colon_Transverse, Esophagus_Mucosa, Muscle_Skeletal, Vagina, Artery_Aorta, Nerve_Tibial, Liver, Cells_Transformed_fibroblasts, Thyroid, Small_Intestine_Terminal_Ileum, Lung, Pancreas, Adrenal_Gland, Minor_Salivary_Gland, Brain_Spinal_cord_cervical_c.1, Artery_Coronary	16	0.0061	0.244	0.00379
VSNL1	Skin_Not_Sun_Exposed_Suprapubic, Testis, Brain_Amygdala, Brain_Substantia_nigra, Prostate, Brain_Cerebellar_Hemisphere	6	0.373	0.115	0.0486
CCDC74A	Brain_Hippocampus, Breast_Mammary_Tissue, Adrenal_Gland, Brain_Putamen_basal_ganglia, Stomach, Heart_Left_Ventricle, Heart_Atrial_Appendage, Whole_Blood, Testis, Brain_Nucleus_accumbens_basal_ganglia, Brain_Hypothalamus, Artery_Coronary, Lung, Nerve_Tibial, Brain_Anterior_cingulate_cortex_BA24, Brain_Caudate_basal_ganglia, Prostate, Brain_Substantia_nigra, Artery_Tibial, Artery_Aorta, Skin_Sun_Exposed_Lower_leg, Brain_Frontal_Cortex_BA9, Adipose_Subcutaneous	23	0.042	0.371	0.0106
SLC16A14	Cells_EBV.transformed_lymphocytes, Uterus, Vagina, Heart_Left_Ventricle, Thyroid, Small_Intestine_Terminal_Ileum	6	0.835	0.22	0.113
ZNF2	Small_Intestine_Terminal_Ileum, Brain_Cortex, Brain_Hippocampus, Artery_Tibial, Cells_Transformed_fibroblasts	5	0.77	0.092	0.129
NOSTRIN	Brain_Amygdala, Brain_Spinal_cord_cervical_c.1, Lung, Adipose_Visceral_Omentum, Spleen, Nerve_Tibial, Adipose_Subcutaneous, Brain_Anterior_cingulate_cortex_BA24, Skin_Sun_Exposed_Lower_leg, Pituitary, Skin_Not_Sun_Exposed_Suprapubic, Uterus, Artery_Tibial, Esophagus_Gastroesophageal_Junction, Esophagus_Muscularis, Brain_Nucleus_accumbens_basal_ganglia, Brain_Cerebellum, Artery_Aorta, Heart_Left_Ventricle, Thyroid, Testis, Pancreas, Stomach, Breast_Mammary_Tissue, Brain_Cerebellar_Hemisphere, Brain_Frontal_Cortex_BA9, Artery_Coronary, Small_Intestine_Terminal_Ileum, Adrenal_Gland, Brain_Putamen_basal_ganglia	30	0.122	0.63	0.0284
PCDP1	Vagina, Brain_Cerebellum, Ovary, Brain_Spinal_cord_cervical_c.1, Brain_Putamen_basal_ganglia	5	0.038	NA	0.00777
SGPP2	Pituitary, Esophagus_Muscularis, Esophagus_Mucosa, Heart_Left_Ventricle, Stomach, Liver, Brain_Cerebellar_Hemisphere, Brain_Anterior_cingulate_cortex_BA24, Brain_Cerebellum	9	0.149	0.000324	0.0193
INHBB	Lung, Brain_Amygdala, Testis, Brain_Substantia_nigra, Brain_Frontal_Cortex_BA9, Cells_Transformed_fibroblasts, Nerve_Tibial	7	2.18e-07	9.18e-05	5.43e-08
BBS5	Brain_Substantia_nigra, Cells_EBV.transformed_lymphocytes, Brain_Amygdala, Skin_Sun_Exposed_Lower_leg, Heart_Atrial_Appendage, Brain_Spinal_cord_cervical_c.1, Minor_Salivary_Gland, Brain_Hippocampus, Colon_Transverse	9	0.323	0.0219	0.00576
NEURL3	Spleen, Adipose_Subcutaneous, Cells_EBV.transformed_lymphocytes, Vagina, Liver, Colon_Transverse, Brain_Substantia_nigra, Breast_Mammary_Tissue	8	0.091	0.0227	0.00427
ANKRD23	Prostate, Esophagus_Gastroesophageal_Junction, Cells_Transformed_fibroblasts, Heart_Atrial_Appendage, Thyroid, Lung, Ovary, Minor_Salivary_Gland, Brain_Frontal_Cortex_BA9, Artery_Tibial, Brain_Cortex, Colon_Sigmoid, Skin_Sun_Exposed_Lower_leg, Testis, Artery_Aorta, Nerve_Tibial, Brain_Nucleus_accumbens_basal_ganglia, Esophagus_Mucosa, Brain_Cerebellum	19	0.052	0.0766	0.0138
ERCC3	Brain_Amygdala	1	0.929	0.373	0.242
RNF149	Cells_Transformed_fibroblasts, Heart_Left_Ventricle, Brain_Frontal_Cortex_BA9, Artery_Aorta, Pituitary, Colon_Transverse	6	0.591	0.422	0.0275
IWS1	Pituitary, Muscle_Skeletal, Small_Intestine_Terminal_Ileum, Brain_Cerebellar_Hemisphere, Brain_Hippocampus, Cells_Transformed_fibroblasts, Adipose_Visceral_Omentum, Artery_Tibial, Esophagus_Muscularis, Whole_Blood	10	0.525	0.291	0.0784
BOLA3	Nerve_Tibial, Brain_Caudate_basal_ganglia, Brain_Putamen_basal_ganglia, Artery_Tibial, Esophagus_Mucosa	5	0.646	0.146	0.0851
CDC42EP3	Skin_Sun_Exposed_Lower_leg, Brain_Frontal_Cortex_BA9, Artery_Tibial, Breast_Mammary_Tissue, Adipose_Subcutaneous, Colon_Sigmoid	6	0.797	0.0152	0.127
DHX57	Brain_Nucleus_accumbens_basal_ganglia, Thyroid, Liver, Brain_Putamen_basal_ganglia, Brain_Cortex, Heart_Left_Ventricle	6	0.814	0.149	0.11
ARHGAP25	Breast_Mammary_Tissue, Artery_Tibial, Skin_Sun_Exposed_Lower_leg, Brain_Substantia_nigra, Colon_Transverse, Whole_Blood, Ovary, Adipose_Visceral_Omentum, Heart_Left_Ventricle	9	0.41	2.13e-07	0.00844
CCNYL1	Minor_Salivary_Gland, Brain_Substantia_nigra, Brain_Spinal_cord_cervical_c.1, Brain_Anterior_cingulate_cortex_BA24, Brain_Nucleus_accumbens_basal_ganglia, Esophagus_Gastroesophageal_Junction	6	0.592	0.313	0.0443
FZD5	Vagina, Brain_Substantia_nigra, Brain_Amygdala, Cells_EBV.transformed_lymphocytes	4	0.996	0.451	0.256
DAPL1	Colon_Sigmoid, Adipose_Visceral_Omentum, Esophagus_Gastroesophageal_Junction, Ovary, Esophagus_Muscularis, Stomach, Adrenal_Gland, Pituitary, Adipose_Subcutaneous, Brain_Nucleus_accumbens_basal_ganglia	10	0.405	0.521	0.0732
COL6A3	Brain_Cortex, Spleen, Liver, Adipose_Subcutaneous, Brain_Putamen_basal_ganglia, Cells_Transformed_fibroblasts, Adrenal_Gland, Ovary, Muscle_Skeletal, Adipose_Visceral_Omentum	10	0.294	9.78e-07	0.0274
AC017048.3	Colon_Sigmoid, Skin_Not_Sun_Exposed_Suprapubic, Nerve_Tibial	3	0.576	0.247	0.0271
TMEM169	Whole_Blood, Brain_Amygdala, Nerve_Tibial, Pancreas, Artery_Coronary, Heart_Left_Ventricle, Esophagus_Gastroesophageal_Junction, Brain_Hypothalamus, Uterus, Pituitary, Esophagus_Muscularis, Minor_Salivary_Gland	12	0.472	0.249	0.0499
ARPC2	Brain_Spinal_cord_cervical_c.1, Cells_EBV.transformed_lymphocytes, Whole_Blood, Minor_Salivary_Gland, Stomach, Colon_Sigmoid, Uterus, Testis, Breast_Mammary_Tissue	9	0.549	4.66e-12	0.0259
RNF25	Muscle_Skeletal, Esophagus_Gastroesophageal_Junction, Small_Intestine_Terminal_Ileum, Brain_Anterior_cingulate_cortex_BA24, Brain_Hypothalamus, Cells_Transformed_fibroblasts	6	0.429	0.104	0.0471
STK36	Pancreas, Liver, Artery_Aorta, Thyroid, Brain_Cortex, Brain_Substantia_nigra, Skin_Not_Sun_Exposed_Suprapubic, Cells_EBV.transformed_lymphocytes, Spleen, Whole_Blood, Esophagus_Mucosa, Pituitary	12	0.042	0.000347	0.00679
CCDC141	Artery_Tibial, Brain_Hippocampus, Esophagus_Muscularis, Artery_Coronary, Brain_Hypothalamus, Spleen	6	0.587	0.000333	0.0126
IHH	Stomach, Artery_Coronary, Brain_Nucleus_accumbens_basal_ganglia, Brain_Cortex, Uterus, Lung, Thyroid, Heart_Atrial_Appendage, Brain_Substantia_nigra, Adipose_Subcutaneous, Skin_Sun_Exposed_Lower_leg, Spleen, Breast_Mammary_Tissue, Brain_Cerebellar_Hemisphere	14	0.388	0.0249	0.036661
GLB1L	Brain_Hippocampus, Artery_Coronary, Colon_Transverse	3	0.975	0.395	0.189
SUCLG1	Adipose_Visceral_Omentum, Esophagus_Gastroesophageal_Junction, Stomach, Minor_Salivary_Gland, Brain_Substantia_nigra, Adipose_Subcutaneous, Brain_Cortex, Brain_Putamen_basal_ganglia, Uterus, Brain_Hypothalamus	10	0.544	0.00148	0.0903
ICA1L	Brain_Caudate_basal_ganglia, Uterus, Esophagus_Gastroesophageal_Junction, Brain_Substantia_nigra, Adipose_Subcutaneous, Cells_Transformed_fibroblasts, Vagina, Brain_Frontal_Cortex_BA9, Skin_Not_Sun_Exposed_Suprapubic, Adrenal_Gland, Artery_Tibial, Brain_Cortex, Breast_Mammary_Tissue, Skin_Sun_Exposed_Lower_leg, Thyroid, Pancreas, Nerve_Tibial, Brain_Nucleus_accumbens_basal_ganglia, Brain_Anterior_cingulate_cortex_BA24, Muscle_Skeletal	20	0.221	7.37e-08	0.0185
CTLA4	Ovary, Vagina, Breast_Mammary_Tissue, Spleen, Stomach, Prostate, Esophagus_Mucosa, Adipose_Subcutaneous, Lung, Nerve_Tibial	10	0.542	0.265	0.0673
ZNF513	Brain_Cerebellum, Skin_Sun_Exposed_Lower_leg, Brain_Substantia_nigra, Spleen, Adipose_Subcutaneous, Liver, Esophagus_Gastroesophageal_Junction, Ovary, Brain_Cerebellar_Hemisphere	9	0.8	0.518	0.107
SLC4A1AP	Adipose_Subcutaneous, Esophagus_Gastroesophageal_Junction, Muscle_Skeletal	3	0.948	0.249	0.216
PLB1	Cells_Transformed_fibroblasts, Brain_Spinal_cord_cervical_c.1, Lung, Skin_Not_Sun_Exposed_Suprapubic	4	0.984	0.167	0.15
SPDYA	Brain_Hypothalamus, Artery_Tibial, Brain_Cerebellar_Hemisphere, Adipose_Visceral_Omentum, Lung, Artery_Aorta	6	0.921	0.336	0.211
KIF5C	Esophagus_Muscularis, Thyroid, Artery_Tibial, Vagina, Pancreas, Liver, Colon_Sigmoid, Cells_EBV.transformed_lymphocytes, Brain_Anterior_cingulate_cortex_BA24, Brain_Caudate_basal_ganglia	10	0.147	0.433	0.00301
2023-09-02	Brain_Amygdala, Brain_Frontal_Cortex_BA9	2	0.726	0.18	0.158
KLHL30	Small_Intestine_Terminal_Ileum, Vagina	2	0.863	0.0135	0.0177
CNNM3	Colon_Transverse, Pancreas, Prostate, Brain_Frontal_Cortex_BA9, Heart_Atrial_Appendage, Thyroid, Adipose_Subcutaneous, Brain_Hippocampus, Pituitary, Muscle_Skeletal, Testis	11	0.0083	4.42e-14	0.00278
ATOH8	Brain_Amygdala, Brain_Cortex	2	0.062	9.47e-06	1.48e-05
SFTPB	Pituitary, Skin_Not_Sun_Exposed_Suprapubic, Skin_Sun_Exposed_Lower_leg, Uterus, Small_Intestine_Terminal_Ileum	5	0.286	0.0832	0.0371
USP39	Breast_Mammary_Tissue, Prostate, Brain_Frontal_Cortex_BA9, Brain_Cortex, Ovary, Skin_Sun_Exposed_Lower_leg, Adipose_Subcutaneous, Vagina, Esophagus_Mucosa, Artery_Aorta, Artery_Tibial, Colon_Sigmoid, Esophagus_Gastroesophageal_Junction, Esophagus_Muscularis, Lung, Skin_Not_Sun_Exposed_Suprapubic, Thyroid, Whole_Blood, Pancreas, Stomach, Liver	21	0.505	0.00484	0.0144
RNF181	Colon_Sigmoid, Brain_Anterior_cingulate_cortex_BA24, Lung, Breast_Mammary_Tissue, Pituitary, Skin_Sun_Exposed_Lower_leg, Brain_Spinal_cord_cervical_c.1, Vagina	8	0.483	0.399	0.061
VAMP5	Pituitary, Artery_Tibial, Minor_Salivary_Gland, Skin_Not_Sun_Exposed_Suprapubic, Uterus	5	0.718	0.0606	0.0198
INPP5D	Brain_Cerebellar_Hemisphere, Muscle_Skeletal, Liver, Spleen, Stomach, Brain_Caudate_basal_ganglia, Brain_Cortex	7	0.155	0.0419	0.0075
MFF	Spleen, Vagina, Thyroid, Brain_Cortex, Adipose_Visceral_Omentum, Cells_Transformed_fibroblasts, Colon_Transverse, Adrenal_Gland, Brain_Amygdala, Brain_Frontal_Cortex_BA9, Pituitary, Brain_Cerebellum, Liver, Cells_EBV.transformed_lymphocytes	14	0.306	0.0486	0.0116
OR7E102P	Brain_Anterior_cingulate_cortex_BA24, Pancreas, Brain_Spinal_cord_cervical_c.1, Brain_Cerebellum, Brain_Substantia_nigra	5	0.48	0.547	0.0751
E2F6	Esophagus_Mucosa, Adrenal_Gland, Adipose_Subcutaneous, Breast_Mammary_Tissue, Lung, Skin_Not_Sun_Exposed_Suprapubic, Skin_Sun_Exposed_Lower_leg, Vagina, Cells_Transformed_fibroblasts, Brain_Anterior_cingulate_cortex_BA24, Cells_EBV.transformed_lymphocytes, Colon_Sigmoid, Pituitary	13	0.013	0.0906	0.0231
COL4A3	Brain_Caudate_basal_ganglia, Colon_Transverse, Vagina, Brain_Anterior_cingulate_cortex_BA24, Adipose_Visceral_Omentum, Artery_Coronary, Nerve_Tibial, Brain_Substantia_nigra, Brain_Hippocampus	9	0.027	0.145	3.34e-05
IRS1	Esophagus_Gastroesophageal_Junction, Pituitary, Brain_Nucleus_accumbens_basal_ganglia, Heart_Left_Ventricle, Lung, Thyroid, Esophagus_Muscularis	7	0.143	0.000323	0.00167
SCN9A	Colon_Sigmoid, Adipose_Subcutaneous, Nerve_Tibial, Heart_Left_Ventricle	4	0.942	0.411	0.188
SLC38A11	Esophagus_Muscularis, Brain_Frontal_Cortex_BA9, Muscle_Skeletal, Nerve_Tibial, Thyroid, Minor_Salivary_Gland, Adipose_Subcutaneous, Adipose_Visceral_Omentum, Artery_Coronary, Artery_Tibial, Breast_Mammary_Tissue, Heart_Atrial_Appendage, Heart_Left_Ventricle, Skin_Not_Sun_Exposed_Suprapubic, Skin_Sun_Exposed_Lower_leg, Testis, Small_Intestine_Terminal_Ileum, Whole_Blood, Artery_Aorta	19	0.026	0.00187	0.0187
NFU1	Brain_Hypothalamus, Artery_Coronary, Heart_Atrial_Appendage, Cells_Transformed_fibroblasts, Colon_Transverse, Brain_Amygdala, Adrenal_Gland, Liver, Muscle_Skeletal, Adipose_Subcutaneous, Stomach, Esophagus_Mucosa, Artery_Aorta, Ovary, Small_Intestine_Terminal_Ileum	15	0.428	6.89e-11	0.0422
APLF	Brain_Cerebellar_Hemisphere, Heart_Atrial_Appendage, Brain_Hippocampus, Small_Intestine_Terminal_Ileum, Adipose_Subcutaneous, Adipose_Visceral_Omentum, Esophagus_Mucosa, Lung, Nerve_Tibial, Skin_Not_Sun_Exposed_Suprapubic, Spleen, Adrenal_Gland, Artery_Aorta, Brain_Caudate_basal_ganglia, Brain_Cortex, Brain_Putamen_basal_ganglia, Artery_Tibial, Heart_Left_Ventricle, Cells_Transformed_fibroblasts, Esophagus_Muscularis	20	0.07	0.554	0.0258
RGPD8	Prostate	1	0.677	0.0697	0.158
LIMS1	Heart_Left_Ventricle, Cells_Transformed_fibroblasts, Adipose_Subcutaneous, Brain_Hippocampus, Esophagus_Gastroesophageal_Junction, Minor_Salivary_Gland, Esophagus_Mucosa, Heart_Atrial_Appendage, Esophagus_Muscularis, Brain_Anterior_cingulate_cortex_BA24, Artery_Aorta, Artery_Coronary	12	0.103	0.157	0.0107
UGP2	Whole_Blood, Esophagus_Mucosa, Adipose_Visceral_Omentum	3	0.89	0.195	0.0465
MAP3K2	Whole_Blood, Artery_Aorta, Minor_Salivary_Gland	3	0.984	0.368	0.161
MYO7B	Cells_EBV.transformed_lymphocytes, Ovary, Brain_Hippocampus, Prostate, Small_Intestine_Terminal_Ileum, Brain_Cerebellum, Pituitary, Artery_Coronary, Brain_Nucleus_accumbens_basal_ganglia, Stomach, Esophagus_Gastroesophageal_Junction, Brain_Hypothalamus, Artery_Tibial, Pancreas, Thyroid	15	0.5	0.208	0.037
UBE2E3	Brain_Substantia_nigra, Cells_Transformed_fibroblasts, Adrenal_Gland	3	0.824	0.356	0.0343
FAM161A	Pituitary, Skin_Sun_Exposed_Lower_leg, Artery_Aorta, Artery_Tibial, Skin_Not_Sun_Exposed_Suprapubic, Colon_Transverse, Cells_Transformed_fibroblasts, Testis, Brain_Cerebellar_Hemisphere, Esophagus_Mucosa, Brain_Spinal_cord_cervical_c.1, Adrenal_Gland, Nerve_Tibial	13	0.072	0.0548	0.00859
FAM161A	Pituitary, Skin_Sun_Exposed_Lower_leg, Artery_Aorta, Artery_Tibial, Skin_Not_Sun_Exposed_Suprapubic, Colon_Transverse, Cells_Transformed_fibroblasts, Testis, Brain_Cerebellar_Hemisphere, Esophagus_Mucosa, Brain_Spinal_cord_cervical_c.1, Adrenal_Gland, Nerve_Tibial	13	0.072	0.0548	0.00859
B3GNT2	Colon_Sigmoid, Adipose_Subcutaneous, Pancreas, Adrenal_Gland, Thyroid, Testis, Uterus, Whole_Blood, Liver	9	0.117	0.0929	0.0235
ZNF804A	Small_Intestine_Terminal_Ileum, Adipose_Visceral_Omentum, Cells_Transformed_fibroblasts, Adipose_Subcutaneous, Breast_Mammary_Tissue	5	0.449	0.139	0.0236
SIX2	Prostate, Brain_Spinal_cord_cervical_c.1, Pancreas, Artery_Aorta, Small_Intestine_Terminal_Ileum, Esophagus_Mucosa, Breast_Mammary_Tissue, Skin_Not_Sun_Exposed_Suprapubic	8	0.442	0.102	0.0379
ACYP2	Heart_Atrial_Appendage, Brain_Anterior_cingulate_cortex_BA24, Brain_Hippocampus, Adipose_Visceral_Omentum, Breast_Mammary_Tissue, Skin_Sun_Exposed_Lower_leg, Testis, Artery_Tibial, Skin_Not_Sun_Exposed_Suprapubic, Muscle_Skeletal, Brain_Cerebellum, Heart_Left_Ventricle, Colon_Sigmoid	13	0.591	1.28e-05	0.104
KCNS3	Muscle_Skeletal, Cells_EBV.transformed_lymphocytes, Pancreas, Uterus, Brain_Frontal_Cortex_BA9, Breast_Mammary_Tissue, Cells_Transformed_fibroblasts, Artery_Tibial, Heart_Atrial_Appendage, Thyroid, Pituitary, Esophagus_Mucosa, Adipose_Visceral_Omentum, Skin_Not_Sun_Exposed_Suprapubic, Prostate, Colon_Transverse, Brain_Cerebellar_Hemisphere, Artery_Aorta, Adrenal_Gland, Skin_Sun_Exposed_Lower_leg	20	0.118	0.142	0.00431
FOXN2	Uterus, Ovary	2	0.75	0.311	0.0929
FEZ2	Ovary, Brain_Nucleus_accumbens_basal_ganglia, Brain_Amygdala, Adipose_Visceral_Omentum, Brain_Cortex, Spleen, Brain_Anterior_cingulate_cortex_BA24, Artery_Aorta, Brain_Cerebellar_Hemisphere, Brain_Spinal_cord_cervical_c.1, Whole_Blood, Brain_Frontal_Cortex_BA9, Esophagus_Muscularis, Muscle_Skeletal, Brain_Cerebellum, Thyroid, Colon_Sigmoid, Lung, Prostate, Liver, Artery_Coronary	21	0.016	0.126	0.00604
TRMT61B	Brain_Hypothalamus, Colon_Sigmoid, Brain_Putamen_basal_ganglia, Breast_Mammary_Tissue, Brain_Cerebellar_Hemisphere, Brain_Anterior_cingulate_cortex_BA24, Pituitary	7	0.821	NA	0.345
TRMT61B	Brain_Hypothalamus, Colon_Sigmoid, Brain_Putamen_basal_ganglia, Breast_Mammary_Tissue, Brain_Cerebellar_Hemisphere, Brain_Anterior_cingulate_cortex_BA24, Pituitary	7	0.821	NA	0.345
PRKCE	Skin_Sun_Exposed_Lower_leg, Pancreas, Adipose_Visceral_Omentum, Stomach, Brain_Hypothalamus, Colon_Transverse	6	0.598	0.144	0.0313
KCNK3	Brain_Cerebellum, Adrenal_Gland, Esophagus_Mucosa, Brain_Caudate_basal_ganglia, Esophagus_Muscularis, Artery_Tibial, Muscle_Skeletal, Spleen	8	0.739	0.122	0.0338
ECEL1	Adipose_Visceral_Omentum, Skin_Sun_Exposed_Lower_leg, Esophagus_Gastroesophageal_Junction, Skin_Not_Sun_Exposed_Suprapubic, Muscle_Skeletal, Prostate, Artery_Tibial, Thyroid, Nerve_Tibial	9	0.242	0.162	0.0374
NMUR1	Colon_Transverse, Stomach, Adipose_Visceral_Omentum, Brain_Cortex, Heart_Atrial_Appendage, Skin_Not_Sun_Exposed_Suprapubic, Pituitary, Nerve_Tibial, Lung, Pancreas, Small_Intestine_Terminal_Ileum, Brain_Frontal_Cortex_BA9, Breast_Mammary_Tissue, Adrenal_Gland, Brain_Cerebellum, Testis, Brain_Amygdala, Adipose_Subcutaneous, Spleen, Brain_Anterior_cingulate_cortex_BA24, Brain_Cerebellar_Hemisphere, Skin_Sun_Exposed_Lower_leg	22	0.083	0.486	0.0362
TRAPPC12	Testis, Brain_Cortex, Liver, Pancreas, Skin_Sun_Exposed_Lower_leg, Nerve_Tibial	6	0.688	0.103	0.067
RNASEH1	Artery_Aorta, Esophagus_Mucosa, Skin_Not_Sun_Exposed_Suprapubic, Small_Intestine_Terminal_Ileum, Cells_Transformed_fibroblasts, Liver, Colon_Sigmoid	7	0.164	0.131	0.0116
REG3A	Heart_Atrial_Appendage, Brain_Putamen_basal_ganglia, Muscle_Skeletal	3	0.734	0.25	0.0835
REG1B	Liver, Skin_Not_Sun_Exposed_Suprapubic, Thyroid, Brain_Cerebellar_Hemisphere, Esophagus_Gastroesophageal_Junction, Adipose_Visceral_Omentum	6	0.509	0.369	0.0363
KLF11	Brain_Cerebellar_Hemisphere, Ovary, Whole_Blood, Skin_Sun_Exposed_Lower_leg, Brain_Cortex, Brain_Cerebellum, Nerve_Tibial, Adrenal_Gland, Vagina, Cells_Transformed_fibroblasts, Artery_Tibial, Artery_Aorta, Adipose_Visceral_Omentum	13	0.0036	0.197	0.00272
EIF2AK3	Artery_Aorta, Brain_Anterior_cingulate_cortex_BA24, Cells_EBV.transformed_lymphocytes, Prostate, Brain_Amygdala, Colon_Sigmoid, Pituitary, Brain_Putamen_basal_ganglia	8	0.862	0.354	0.13
KRCC1	Pancreas, Heart_Left_Ventricle, Pituitary	3	0.343	0.0344	0.00451
CD8B	Esophagus_Muscularis, Cells_EBV.transformed_lymphocytes, Small_Intestine_Terminal_Ileum	3	0.867	0.321	0.183
B3GALT1	Colon_Sigmoid, Ovary, Nerve_Tibial, Esophagus_Muscularis, Adipose_Visceral_Omentum, Stomach, Cells_Transformed_fibroblasts, Brain_Cortex	8	0.363	0.16	0.0441
C2orf54	Prostate, Colon_Sigmoid, Artery_Coronary, Brain_Caudate_basal_ganglia	4	0.924	0.264	0.125
AGXT	Brain_Cerebellar_Hemisphere, Adipose_Subcutaneous, Stomach, Skin_Sun_Exposed_Lower_leg, Breast_Mammary_Tissue, Esophagus_Muscularis	6	0.752	0.102	0.0933
SNTG2	Vagina, Heart_Left_Ventricle, Artery_Tibial, Colon_Transverse, Minor_Salivary_Gland, Lung, Cells_EBV.transformed_lymphocytes, Artery_Coronary, Esophagus_Muscularis, Muscle_Skeletal, Brain_Cerebellar_Hemisphere, Nerve_Tibial, Heart_Atrial_Appendage, Esophagus_Mucosa, Brain_Frontal_Cortex_BA9, Thyroid, Brain_Cerebellum, Esophagus_Gastroesophageal_Junction, Artery_Aorta, Breast_Mammary_Tissue, Colon_Sigmoid, Skin_Not_Sun_Exposed_Suprapubic, Small_Intestine_Terminal_Ileum, Spleen, Adipose_Subcutaneous	25	0.67	0.606	0.149
SP3	Pituitary, Muscle_Skeletal, Brain_Cortex, Minor_Salivary_Gland, Whole_Blood	5	0.044	0.0611	0.0134
METAP1D	Brain_Frontal_Cortex_BA9, Small_Intestine_Terminal_Ileum, Heart_Atrial_Appendage, Thyroid, Muscle_Skeletal	5	0.505	0.000379	0.00621
LCLAT1	Prostate, Brain_Substantia_nigra, Liver, Pituitary, Colon_Sigmoid, Lung, Small_Intestine_Terminal_Ileum	7	0.964	0.405	0.187
MIR4435-1HG	Brain_Anterior_cingulate_cortex_BA24, Artery_Tibial, Pituitary, Heart_Left_Ventricle, Brain_Putamen_basal_ganglia, Small_Intestine_Terminal_Ileum	6	0.3	0.0497	0.00412
SH3RF3	Minor_Salivary_Gland, Brain_Cortex, Heart_Atrial_Appendage, Brain_Hippocampus, Pancreas	5	0.445	0.072	0.0137
COMMD1	Esophagus_Mucosa, Heart_Atrial_Appendage, Brain_Substantia_nigra, Whole_Blood, Vagina, Small_Intestine_Terminal_Ileum, Brain_Putamen_basal_ganglia	7	0.117	0.0771	0.0169
AHSA2	Artery_Aorta, Stomach, Heart_Left_Ventricle, Esophagus_Mucosa, Pancreas, Artery_Coronary, Brain_Cerebellar_Hemisphere, Brain_Cerebellum, Brain_Nucleus_accumbens_basal_ganglia, Breast_Mammary_Tissue, Cells_EBV.transformed_lymphocytes, Colon_Transverse, Heart_Atrial_Appendage, Ovary, Prostate, Spleen, Uterus, Vagina, Thyroid, Adipose_Visceral_Omentum, Skin_Sun_Exposed_Lower_leg, Esophagus_Muscularis, Brain_Spinal_cord_cervical_c.1, Adipose_Subcutaneous, Lung, Adrenal_Gland, Artery_Tibial, Colon_Sigmoid, Brain_Substantia_nigra, Skin_Not_Sun_Exposed_Suprapubic, Pituitary, Brain_Hypothalamus, Esophagus_Gastroesophageal_Junction, Liver, Muscle_Skeletal, Brain_Frontal_Cortex_BA9, Brain_Cortex, Cells_Transformed_fibroblasts, Brain_Amygdala, Minor_Salivary_Gland, Whole_Blood, Testis, Nerve_Tibial, Brain_Caudate_basal_ganglia	44	0.046	0.127	0.0398
MZT2A	Artery_Coronary, Brain_Putamen_basal_ganglia, Brain_Substantia_nigra, Colon_Sigmoid, Heart_Left_Ventricle, Breast_Mammary_Tissue, Esophagus_Gastroesophageal_Junction, Nerve_Tibial, Small_Intestine_Terminal_Ileum, Brain_Cerebellum, Brain_Hypothalamus, Thyroid, Ovary, Brain_Cortex, Prostate, Adipose_Visceral_Omentum, Brain_Cerebellar_Hemisphere, Esophagus_Muscularis, Cells_EBV.transformed_lymphocytes, Adrenal_Gland, Artery_Tibial, Liver, Stomach, Lung, Heart_Atrial_Appendage, Brain_Caudate_basal_ganglia, Artery_Aorta, Skin_Not_Sun_Exposed_Suprapubic, Cells_Transformed_fibroblasts, Colon_Transverse, Pancreas, Brain_Anterior_cingulate_cortex_BA24, Skin_Sun_Exposed_Lower_leg, Brain_Frontal_Cortex_BA9, Pituitary, Uterus, Muscle_Skeletal, Esophagus_Mucosa, Whole_Blood, Minor_Salivary_Gland, Adipose_Subcutaneous, Brain_Hippocampus, Spleen	43	0.036	0.0379	0.0251
MZT2A	Artery_Coronary, Brain_Putamen_basal_ganglia, Brain_Substantia_nigra, Colon_Sigmoid, Heart_Left_Ventricle, Breast_Mammary_Tissue, Esophagus_Gastroesophageal_Junction, Nerve_Tibial, Small_Intestine_Terminal_Ileum, Brain_Cerebellum, Brain_Hypothalamus, Thyroid, Ovary, Brain_Cortex, Prostate, Adipose_Visceral_Omentum, Brain_Cerebellar_Hemisphere, Esophagus_Muscularis, Cells_EBV.transformed_lymphocytes, Adrenal_Gland, Artery_Tibial, Liver, Stomach, Lung, Heart_Atrial_Appendage, Brain_Caudate_basal_ganglia, Artery_Aorta, Skin_Not_Sun_Exposed_Suprapubic, Cells_Transformed_fibroblasts, Colon_Transverse, Pancreas, Brain_Anterior_cingulate_cortex_BA24, Skin_Sun_Exposed_Lower_leg, Brain_Frontal_Cortex_BA9, Pituitary, Uterus, Muscle_Skeletal, Esophagus_Mucosa, Whole_Blood, Minor_Salivary_Gland, Adipose_Subcutaneous, Brain_Hippocampus, Spleen	43	0.036	0.0379	0.0251
MZT2A	Artery_Coronary, Brain_Putamen_basal_ganglia, Brain_Substantia_nigra, Colon_Sigmoid, Heart_Left_Ventricle, Breast_Mammary_Tissue, Esophagus_Gastroesophageal_Junction, Nerve_Tibial, Small_Intestine_Terminal_Ileum, Brain_Cerebellum, Brain_Hypothalamus, Thyroid, Ovary, Brain_Cortex, Prostate, Adipose_Visceral_Omentum, Brain_Cerebellar_Hemisphere, Esophagus_Muscularis, Cells_EBV.transformed_lymphocytes, Adrenal_Gland, Artery_Tibial, Liver, Stomach, Lung, Heart_Atrial_Appendage, Brain_Caudate_basal_ganglia, Artery_Aorta, Skin_Not_Sun_Exposed_Suprapubic, Cells_Transformed_fibroblasts, Colon_Transverse, Pancreas, Brain_Anterior_cingulate_cortex_BA24, Skin_Sun_Exposed_Lower_leg, Brain_Frontal_Cortex_BA9, Pituitary, Uterus, Muscle_Skeletal, Esophagus_Mucosa, Whole_Blood, Minor_Salivary_Gland, Adipose_Subcutaneous, Brain_Hippocampus, Spleen	43	0.036	0.0379	0.0251
MZT2A	Artery_Coronary, Brain_Putamen_basal_ganglia, Brain_Substantia_nigra, Colon_Sigmoid, Heart_Left_Ventricle, Breast_Mammary_Tissue, Esophagus_Gastroesophageal_Junction, Nerve_Tibial, Small_Intestine_Terminal_Ileum, Brain_Cerebellum, Brain_Hypothalamus, Thyroid, Ovary, Brain_Cortex, Prostate, Adipose_Visceral_Omentum, Brain_Cerebellar_Hemisphere, Esophagus_Muscularis, Cells_EBV.transformed_lymphocytes, Adrenal_Gland, Artery_Tibial, Liver, Stomach, Lung, Heart_Atrial_Appendage, Brain_Caudate_basal_ganglia, Artery_Aorta, Skin_Not_Sun_Exposed_Suprapubic, Cells_Transformed_fibroblasts, Colon_Transverse, Pancreas, Brain_Anterior_cingulate_cortex_BA24, Skin_Sun_Exposed_Lower_leg, Brain_Frontal_Cortex_BA9, Pituitary, Uterus, Muscle_Skeletal, Esophagus_Mucosa, Whole_Blood, Minor_Salivary_Gland, Adipose_Subcutaneous, Brain_Hippocampus, Spleen	43	0.036	0.0379	0.0251
MZT2A	Artery_Coronary, Brain_Putamen_basal_ganglia, Brain_Substantia_nigra, Colon_Sigmoid, Heart_Left_Ventricle, Breast_Mammary_Tissue, Esophagus_Gastroesophageal_Junction, Nerve_Tibial, Small_Intestine_Terminal_Ileum, Brain_Cerebellum, Brain_Hypothalamus, Thyroid, Ovary, Brain_Cortex, Prostate, Adipose_Visceral_Omentum, Brain_Cerebellar_Hemisphere, Esophagus_Muscularis, Cells_EBV.transformed_lymphocytes, Adrenal_Gland, Artery_Tibial, Liver, Stomach, Lung, Heart_Atrial_Appendage, Brain_Caudate_basal_ganglia, Artery_Aorta, Skin_Not_Sun_Exposed_Suprapubic, Cells_Transformed_fibroblasts, Colon_Transverse, Pancreas, Brain_Anterior_cingulate_cortex_BA24, Skin_Sun_Exposed_Lower_leg, Brain_Frontal_Cortex_BA9, Pituitary, Uterus, Muscle_Skeletal, Esophagus_Mucosa, Whole_Blood, Minor_Salivary_Gland, Adipose_Subcutaneous, Brain_Hippocampus, Spleen	43	0.036	0.0379	0.0251
GPR113	Artery_Aorta, Breast_Mammary_Tissue, Prostate, Esophagus_Muscularis, Vagina, Esophagus_Gastroesophageal_Junction, Brain_Cortex, Brain_Frontal_Cortex_BA9, Colon_Transverse, Cells_Transformed_fibroblasts, Stomach, Pancreas, Brain_Cerebellar_Hemisphere, Brain_Nucleus_accumbens_basal_ganglia, Brain_Putamen_basal_ganglia, Brain_Caudate_basal_ganglia	16	0.288	0.799	0.0683
AGFG1	Brain_Cerebellar_Hemisphere, Brain_Frontal_Cortex_BA9, Colon_Transverse, Adipose_Subcutaneous, Stomach, Testis, Minor_Salivary_Gland, Cells_Transformed_fibroblasts, Small_Intestine_Terminal_Ileum	9	0.42	0.0238	0.0252
UBXN2A	Skin_Sun_Exposed_Lower_leg, Lung, Heart_Atrial_Appendage, Nerve_Tibial, Pancreas, Vagina, Breast_Mammary_Tissue, Spleen, Thyroid, Artery_Aorta, Stomach, Uterus, Whole_Blood, Artery_Tibial, Muscle_Skeletal, Brain_Amygdala, Adrenal_Gland, Artery_Coronary, Pituitary, Cells_Transformed_fibroblasts, Small_Intestine_Terminal_Ileum, Adipose_Visceral_Omentum, Liver, Skin_Not_Sun_Exposed_Suprapubic, Colon_Sigmoid, Colon_Transverse	26	0.016	0.0341	0.00132
ANKRD36C	Adipose_Visceral_Omentum, Brain_Substantia_nigra, Skin_Sun_Exposed_Lower_leg, Muscle_Skeletal, Thyroid, Heart_Left_Ventricle, Artery_Aorta, Small_Intestine_Terminal_Ileum, Skin_Not_Sun_Exposed_Suprapubic, Artery_Tibial, Cells_Transformed_fibroblasts, Heart_Atrial_Appendage, Nerve_Tibial, Testis, Vagina, Pituitary, Spleen, Colon_Transverse, Esophagus_Gastroesophageal_Junction, Esophagus_Muscularis, Colon_Sigmoid, Adipose_Subcutaneous, Brain_Spinal_cord_cervical_c.1, Pancreas, Adrenal_Gland	25	0.099	0.544	0.0612
ANKRD36C	Adipose_Visceral_Omentum, Brain_Substantia_nigra, Skin_Sun_Exposed_Lower_leg, Muscle_Skeletal, Thyroid, Heart_Left_Ventricle, Artery_Aorta, Small_Intestine_Terminal_Ileum, Skin_Not_Sun_Exposed_Suprapubic, Artery_Tibial, Cells_Transformed_fibroblasts, Heart_Atrial_Appendage, Nerve_Tibial, Testis, Vagina, Pituitary, Spleen, Colon_Transverse, Esophagus_Gastroesophageal_Junction, Esophagus_Muscularis, Colon_Sigmoid, Adipose_Subcutaneous, Brain_Spinal_cord_cervical_c.1, Pancreas, Adrenal_Gland	25	0.099	0.544	0.0612
ANKRD36C	Adipose_Visceral_Omentum, Brain_Substantia_nigra, Skin_Sun_Exposed_Lower_leg, Muscle_Skeletal, Thyroid, Heart_Left_Ventricle, Artery_Aorta, Small_Intestine_Terminal_Ileum, Skin_Not_Sun_Exposed_Suprapubic, Artery_Tibial, Cells_Transformed_fibroblasts, Heart_Atrial_Appendage, Nerve_Tibial, Testis, Vagina, Pituitary, Spleen, Colon_Transverse, Esophagus_Gastroesophageal_Junction, Esophagus_Muscularis, Colon_Sigmoid, Adipose_Subcutaneous, Brain_Spinal_cord_cervical_c.1, Pancreas, Adrenal_Gland	25	0.099	0.544	0.0612
LINC00116	Brain_Amygdala, Esophagus_Mucosa, Prostate, Stomach, Brain_Frontal_Cortex_BA9, Brain_Spinal_cord_cervical_c.1, Cells_Transformed_fibroblasts, Brain_Putamen_basal_ganglia, Adipose_Visceral_Omentum, Breast_Mammary_Tissue, Colon_Transverse, Esophagus_Gastroesophageal_Junction, Heart_Atrial_Appendage, Lung, Thyroid, Artery_Tibial, Testis, Whole_Blood, Brain_Caudate_basal_ganglia, Brain_Cerebellum, Brain_Cortex, Brain_Nucleus_accumbens_basal_ganglia, Muscle_Skeletal, Cells_EBV.transformed_lymphocytes, Liver, Adipose_Subcutaneous, Small_Intestine_Terminal_Ileum, Nerve_Tibial	28	0.136	5.87e-27	0.0216
AC112229.7	Skin_Sun_Exposed_Lower_leg, Testis, Lung, Artery_Aorta, Colon_Sigmoid, Artery_Tibial, Brain_Hypothalamus, Muscle_Skeletal, Brain_Frontal_Cortex_BA9, Small_Intestine_Terminal_Ileum, Esophagus_Mucosa, Colon_Transverse, Adipose_Subcutaneous, Esophagus_Muscularis, Esophagus_Gastroesophageal_Junction, Thyroid, Breast_Mammary_Tissue, Heart_Atrial_Appendage, Nerve_Tibial, Brain_Cerebellum, Pancreas, Brain_Cortex, Brain_Substantia_nigra, Liver, Cells_Transformed_fibroblasts, Spleen, Brain_Nucleus_accumbens_basal_ganglia, Vagina, Uterus, Ovary	30	0.053	6.04e-06	0.0049
HOXD8	Testis, Vagina, Prostate, Brain_Spinal_cord_cervical_c.1, Skin_Not_Sun_Exposed_Suprapubic, Nerve_Tibial	6	0.319	0.0369	0.0165
LRRTM4	Uterus, Colon_Sigmoid, Brain_Cerebellum, Brain_Substantia_nigra, Colon_Transverse, Heart_Left_Ventricle, Artery_Tibial	7	0.593	0.179	0.117
KCMF1	Adipose_Subcutaneous, Thyroid, Pancreas, Esophagus_Mucosa, Vagina, Brain_Frontal_Cortex_BA9	6	0.468	0.089	0.0227
BOK	Whole_Blood, Brain_Cerebellum, Cells_EBV.transformed_lymphocytes, Adrenal_Gland, Testis, Brain_Putamen_basal_ganglia, Liver, Nerve_Tibial, Lung	9	0.24	0.235	0.0394
PFN4	Brain_Cerebellar_Hemisphere, Brain_Putamen_basal_ganglia, Brain_Hippocampus, Brain_Nucleus_accumbens_basal_ganglia, Brain_Spinal_cord_cervical_c.1, Small_Intestine_Terminal_Ileum, Brain_Cortex, Brain_Caudate_basal_ganglia, Skin_Not_Sun_Exposed_Suprapubic, Uterus	10	0.54	0.0504	0.0503
NCKAP5	Brain_Cerebellar_Hemisphere, Prostate, Esophagus_Mucosa, Cells_EBV.transformed_lymphocytes, Skin_Sun_Exposed_Lower_leg	5	0.128	0.0488	0.0238
THAP4	Brain_Anterior_cingulate_cortex_BA24, Cells_Transformed_fibroblasts, Artery_Tibial, Brain_Nucleus_accumbens_basal_ganglia, Brain_Cerebellar_Hemisphere, Heart_Left_Ventricle, Muscle_Skeletal, Brain_Cerebellum, Brain_Caudate_basal_ganglia, Whole_Blood	10	0.046	0.0954	0.0252
RBM44	Brain_Substantia_nigra, Brain_Hippocampus, Brain_Hypothalamus, Spleen, Small_Intestine_Terminal_Ileum, Artery_Coronary, Colon_Transverse, Heart_Atrial_Appendage, Prostate, Skin_Not_Sun_Exposed_Suprapubic, Thyroid, Adipose_Visceral_Omentum, Artery_Tibial, Brain_Cerebellar_Hemisphere, Brain_Spinal_cord_cervical_c.1, Breast_Mammary_Tissue, Cells_Transformed_fibroblasts, Esophagus_Gastroesophageal_Junction, Minor_Salivary_Gland, Pituitary, Vagina, Whole_Blood, Stomach, Esophagus_Muscularis, Colon_Sigmoid, Adrenal_Gland, Lung, Skin_Sun_Exposed_Lower_leg, Cells_EBV.transformed_lymphocytes, Brain_Frontal_Cortex_BA9, Liver, Brain_Anterior_cingulate_cortex_BA24	32	0.253	0.997	0.081
RPRM	Esophagus_Mucosa, Skin_Sun_Exposed_Lower_leg, Nerve_Tibial, Adrenal_Gland, Vagina, Heart_Atrial_Appendage, Artery_Aorta, Spleen	8	0.087	0.0012	0.00105
ARL6IP6	Uterus, Heart_Atrial_Appendage, Prostate, Cells_EBV.transformed_lymphocytes, Esophagus_Mucosa, Lung, Whole_Blood, Colon_Sigmoid, Esophagus_Gastroesophageal_Junction, Brain_Frontal_Cortex_BA9	10	0.4	1.07e-14	0.0122
C2orf73	Brain_Hippocampus, Colon_Sigmoid, Brain_Spinal_cord_cervical_c.1, Prostate, Minor_Salivary_Gland, Skin_Sun_Exposed_Lower_leg, Nerve_Tibial	7	0.718	0.12	0.032
C2orf69	Brain_Cerebellar_Hemisphere, Minor_Salivary_Gland, Brain_Nucleus_accumbens_basal_ganglia	3	0.774	0.141	0.0398
AC140481.1	Colon_Sigmoid, Brain_Cerebellum, Small_Intestine_Terminal_Ileum, Colon_Transverse, Brain_Putamen_basal_ganglia, Brain_Frontal_Cortex_BA9, Brain_Hippocampus, Liver, Whole_Blood, Adipose_Subcutaneous	10	0.162	0.159	0.0202
GEN1	Brain_Substantia_nigra, Minor_Salivary_Gland, Skin_Not_Sun_Exposed_Suprapubic, Adipose_Subcutaneous, Brain_Spinal_cord_cervical_c.1, Artery_Tibial, Vagina, Adipose_Visceral_Omentum, Brain_Amygdala, Brain_Cerebellum, Prostate, Brain_Hippocampus, Esophagus_Mucosa, Muscle_Skeletal, Stomach, Colon_Sigmoid, Brain_Anterior_cingulate_cortex_BA24, Lung, Nerve_Tibial, Heart_Atrial_Appendage, Ovary, Thyroid, Pancreas, Colon_Transverse, Adrenal_Gland, Pituitary, Liver, Heart_Left_Ventricle, Brain_Cerebellar_Hemisphere, Skin_Sun_Exposed_Lower_leg, Esophagus_Muscularis, Artery_Aorta, Breast_Mammary_Tissue, Artery_Coronary, Esophagus_Gastroesophageal_Junction, Uterus, Brain_Hypothalamus	37	0.0039	0.0488	0.0033
ERBB4	Prostate, Skin_Sun_Exposed_Lower_leg, Artery_Tibial, Nerve_Tibial, Ovary, Muscle_Skeletal	6	0.063	0.000857	0.000225
CSRNP3	Adipose_Visceral_Omentum, Heart_Atrial_Appendage, Nerve_Tibial, Artery_Aorta	4	0.59	0.116	0.0239
C2orf71	Colon_Sigmoid, Lung	2	0.89	0.243	0.117
LBX2	Liver, Testis, Adrenal_Gland, Brain_Hippocampus, Prostate, Uterus, Artery_Coronary, Ovary	8	0.77	0.0571	0.117
PCBP1-AS1	Vagina, Cells_EBV.transformed_lymphocytes, Minor_Salivary_Gland, Prostate, Liver, Cells_Transformed_fibroblasts, Heart_Left_Ventricle, Brain_Spinal_cord_cervical_c.1, Whole_Blood, Brain_Caudate_basal_ganglia, Adipose_Subcutaneous, Breast_Mammary_Tissue, Brain_Putamen_basal_ganglia, Artery_Aorta, Esophagus_Muscularis, Nerve_Tibial, Thyroid, Adipose_Visceral_Omentum, Pancreas, Spleen, Esophagus_Mucosa, Brain_Amygdala, Colon_Sigmoid, Muscle_Skeletal, Artery_Tibial, Adrenal_Gland, Brain_Frontal_Cortex_BA9, Skin_Not_Sun_Exposed_Suprapubic, Skin_Sun_Exposed_Lower_leg	29	0.691	0.00949	0.218
SERTAD2	Esophagus_Muscularis, Esophagus_Gastroesophageal_Junction, Colon_Transverse, Brain_Nucleus_accumbens_basal_ganglia	4	0.73	0.0527	0.152
GPBAR1	Brain_Hippocampus, Artery_Aorta, Muscle_Skeletal, Adipose_Subcutaneous, Breast_Mammary_Tissue, Spleen, Artery_Tibial, Small_Intestine_Terminal_Ileum, Esophagus_Gastroesophageal_Junction, Heart_Atrial_Appendage, Pituitary	11	0.088	0.000126	0.0139
MCFD2	Stomach, Cells_Transformed_fibroblasts, Uterus, Testis, Brain_Hypothalamus	5	0.546	0.177	0.021564
LINC00471	Brain_Caudate_basal_ganglia, Brain_Hypothalamus, Brain_Amygdala, Brain_Hippocampus, Brain_Cortex	5	0.78	0.0209	0.146
FIGN	Brain_Cerebellum, Brain_Amygdala, Brain_Substantia_nigra, Vagina, Brain_Cerebellar_Hemisphere	5	0.62	0.14	0.0559
CACNB4	Esophagus_Muscularis, Artery_Coronary, Muscle_Skeletal, Breast_Mammary_Tissue, Cells_Transformed_fibroblasts, Testis, Lung, Spleen, Esophagus_Mucosa, Skin_Sun_Exposed_Lower_leg, Adipose_Visceral_Omentum, Brain_Spinal_cord_cervical_c.1, Esophagus_Gastroesophageal_Junction	13	0.187	0.000162	0.00913
ADI1	Ovary, Artery_Coronary, Muscle_Skeletal, Stomach, Heart_Atrial_Appendage, Brain_Frontal_Cortex_BA9, Heart_Left_Ventricle	7	0.872	0.496	0.0325
SLC8A1	Lung, Stomach, Skin_Not_Sun_Exposed_Suprapubic, Brain_Hippocampus	4	0.564	0.00168	0.0131
NEB	Brain_Cortex, Pancreas, Cells_Transformed_fibroblasts, Stomach, Whole_Blood, Ovary, Brain_Frontal_Cortex_BA9	7	0.574	0.424	0.0343
PLGLB1	Brain_Hippocampus	1	0.929	0.261	0.11
GPR1	Colon_Sigmoid, Breast_Mammary_Tissue, Lung, Testis, Skin_Sun_Exposed_Lower_leg, Skin_Not_Sun_Exposed_Suprapubic, Brain_Substantia_nigra, Cells_Transformed_fibroblasts	8	0.833	0.568	0.113
GPR39	Colon_Sigmoid, Minor_Salivary_Gland, Small_Intestine_Terminal_Ileum, Stomach, Pancreas, Brain_Cerebellum, Esophagus_Mucosa, Esophagus_Gastroesophageal_Junction, Prostate, Brain_Cerebellar_Hemisphere, Thyroid, Adipose_Subcutaneous, Artery_Aorta, Liver	14	0.022	0.000181	0.00256
TTC32	Brain_Spinal_cord_cervical_c.1	1	0.912	NA	0.536
RP13-1039J1.2	Esophagus_Muscularis, Artery_Tibial, Testis, Adipose_Subcutaneous, Heart_Atrial_Appendage, Thyroid, Artery_Aorta, Adrenal_Gland, Stomach, Nerve_Tibial, Colon_Transverse, Breast_Mammary_Tissue, Artery_Coronary	13	0.0064	0.0967	0.000412
UBE2F	Brain_Cerebellar_Hemisphere, Thyroid, Muscle_Skeletal, Pancreas, Testis, Colon_Sigmoid, Skin_Not_Sun_Exposed_Suprapubic, Brain_Caudate_basal_ganglia, Brain_Spinal_cord_cervical_c.1, Esophagus_Mucosa	10	0.274	0.0626	0.00712
RBM43	Uterus, Cells_Transformed_fibroblasts, Artery_Tibial, Adipose_Subcutaneous, Lung, Breast_Mammary_Tissue, Colon_Sigmoid, Whole_Blood, Brain_Spinal_cord_cervical_c.1, Pituitary, Esophagus_Gastroesophageal_Junction, Cells_EBV.transformed_lymphocytes, Brain_Amygdala, Brain_Caudate_basal_ganglia, Brain_Putamen_basal_ganglia, Small_Intestine_Terminal_Ileum, Heart_Left_Ventricle	17	0.213	0.635	0.0548
PTRHD1	Ovary, Prostate, Uterus, Esophagus_Muscularis, Lung, Whole_Blood, Adipose_Subcutaneous, Skin_Not_Sun_Exposed_Suprapubic, Adipose_Visceral_Omentum, Cells_EBV.transformed_lymphocytes, Artery_Tibial, Spleen, Colon_Transverse, Brain_Spinal_cord_cervical_c.1, Liver, Adrenal_Gland, Stomach, Skin_Sun_Exposed_Lower_leg	18	0.0022	0.0344	0.000501
RGPD2	Brain_Nucleus_accumbens_basal_ganglia, Brain_Spinal_cord_cervical_c.1, Brain_Hypothalamus, Pituitary, Testis, Lung	6	0.992	NA	0.271
SP140L	Testis, Breast_Mammary_Tissue, Muscle_Skeletal, Cells_EBV.transformed_lymphocytes, Brain_Nucleus_accumbens_basal_ganglia, Skin_Not_Sun_Exposed_Suprapubic	6	0.876	0.493	0.047
C2orf76	Muscle_Skeletal, Whole_Blood, Artery_Aorta, Pituitary, Brain_Hypothalamus, Esophagus_Muscularis, Brain_Spinal_cord_cervical_c.1, Brain_Hippocampus	8	0.0105	0.22	0.000307
AC013271.3	Prostate, Artery_Coronary, Colon_Transverse, Breast_Mammary_Tissue, Uterus, Vagina	6	0.634	0.00217	0.153
AC016757.3	Small_Intestine_Terminal_Ileum, Esophagus_Muscularis, Ovary, Vagina, Adrenal_Gland, Brain_Hypothalamus, Breast_Mammary_Tissue, Esophagus_Gastroesophageal_Junction, Nerve_Tibial, Heart_Atrial_Appendage, Brain_Putamen_basal_ganglia, Cells_Transformed_fibroblasts, Artery_Coronary, Stomach, Artery_Aorta, Skin_Not_Sun_Exposed_Suprapubic, Adipose_Subcutaneous, Testis, Colon_Transverse, Cells_EBV.transformed_lymphocytes, Skin_Sun_Exposed_Lower_leg, Brain_Amygdala, Spleen, Esophagus_Mucosa, Adipose_Visceral_Omentum	25	0.069	0.753	0.00325
GPAT2	Thyroid, Esophagus_Mucosa, Vagina, Artery_Coronary, Colon_Sigmoid, Heart_Atrial_Appendage, Pancreas, Spleen, Stomach, Heart_Left_Ventricle, Liver, Artery_Aorta, Breast_Mammary_Tissue, Small_Intestine_Terminal_Ileum, Esophagus_Gastroesophageal_Junction, Muscle_Skeletal, Colon_Transverse, Adrenal_Gland, Whole_Blood, Brain_Putamen_basal_ganglia, Nerve_Tibial, Adipose_Subcutaneous, Artery_Tibial, Skin_Sun_Exposed_Lower_leg, Adipose_Visceral_Omentum, Skin_Not_Sun_Exposed_Suprapubic, Esophagus_Muscularis, Lung	28	0.161	0.95	0.071
FAM228A	Minor_Salivary_Gland, Spleen, Pancreas, Pituitary, Stomach, Adipose_Visceral_Omentum, Thyroid, Adrenal_Gland, Skin_Sun_Exposed_Lower_leg, Artery_Coronary, Artery_Tibial, Heart_Left_Ventricle, Colon_Sigmoid, Esophagus_Gastroesophageal_Junction, Small_Intestine_Terminal_Ileum, Colon_Transverse, Lung, Nerve_Tibial, Brain_Nucleus_accumbens_basal_ganglia, Liver, Brain_Cortex, Artery_Aorta, Brain_Substantia_nigra, Brain_Cerebellar_Hemisphere, Brain_Hippocampus, Ovary, Prostate, Vagina, Esophagus_Mucosa, Brain_Caudate_basal_ganglia, Brain_Putamen_basal_ganglia, Adipose_Subcutaneous, Breast_Mammary_Tissue, Brain_Frontal_Cortex_BA9, Esophagus_Muscularis, Testis, Uterus, Muscle_Skeletal, Brain_Cerebellum	39	0.07	0.185	0.0238
2023-09-10	Minor_Salivary_Gland, Brain_Hypothalamus, Adipose_Visceral_Omentum, Brain_Hippocampus, Breast_Mammary_Tissue, Artery_Aorta, Brain_Caudate_basal_ganglia, Brain_Cerebellum, Adrenal_Gland, Brain_Amygdala, Pancreas, Muscle_Skeletal, Adipose_Subcutaneous, Brain_Substantia_nigra, Testis, Brain_Putamen_basal_ganglia, Liver, Artery_Tibial, Skin_Sun_Exposed_Lower_leg, Brain_Frontal_Cortex_BA9, Esophagus_Mucosa, Thyroid, Colon_Transverse, Heart_Left_Ventricle, Esophagus_Gastroesophageal_Junction, Artery_Coronary, Cells_Transformed_fibroblasts, Spleen, Colon_Sigmoid	29	0.027	0.000385	0.00847
CYP27C1	Brain_Amygdala	1	0.956	0.437	0.201
TRABD2A	Artery_Coronary, Vagina, Cells_Transformed_fibroblasts, Brain_Spinal_cord_cervical_c.1, Lung, Cells_EBV.transformed_lymphocytes, Minor_Salivary_Gland, Stomach, Whole_Blood	9	0.925	0.471	0.13
TMEM17	Skin_Not_Sun_Exposed_Suprapubic, Skin_Sun_Exposed_Lower_leg, Colon_Sigmoid, Lung, Brain_Nucleus_accumbens_basal_ganglia, Esophagus_Muscularis, Thyroid, Vagina, Brain_Putamen_basal_ganglia, Esophagus_Gastroesophageal_Junction, Brain_Anterior_cingulate_cortex_BA24, Brain_Cerebellum, Heart_Left_Ventricle, Liver	14	0.294	0.0116	0.027
LYPD6	Colon_Sigmoid, Small_Intestine_Terminal_Ileum, Brain_Cortex, Spleen, Artery_Tibial, Brain_Nucleus_accumbens_basal_ganglia, Brain_Substantia_nigra, Brain_Hippocampus, Brain_Hypothalamus, Skin_Not_Sun_Exposed_Suprapubic, Artery_Aorta, Artery_Coronary, Ovary	13	0.301	0.0629	0.0195
SESTD1	Testis, Esophagus_Mucosa, Cells_Transformed_fibroblasts, Adipose_Subcutaneous, Small_Intestine_Terminal_Ileum, Skin_Not_Sun_Exposed_Suprapubic, Liver, Breast_Mammary_Tissue	8	0.384	2.49e-05	0.0242
PTMA	Thyroid, Pancreas	2	0.125	0.128	0.000832
C2orf88	Lung, Brain_Amygdala, Small_Intestine_Terminal_Ileum, Adipose_Subcutaneous, Heart_Atrial_Appendage, Brain_Cerebellum, Cells_Transformed_fibroblasts, Nerve_Tibial, Whole_Blood, Brain_Putamen_basal_ganglia, Vagina	11	0.126	0.00316	0.00571
NHEJ1	Esophagus_Muscularis, Brain_Putamen_basal_ganglia, Artery_Tibial, Nerve_Tibial, Testis, Adipose_Visceral_Omentum, Cells_Transformed_fibroblasts, Heart_Atrial_Appendage, Artery_Aorta, Pancreas, Prostate	11	0.65	0.525	0.115
C2orf66	Small_Intestine_Terminal_Ileum, Brain_Hypothalamus, Pancreas	3	0.888	0.0863	0.101
DNER	Brain_Cerebellar_Hemisphere, Esophagus_Gastroesophageal_Junction, Lung, Brain_Hippocampus, Small_Intestine_Terminal_Ileum, Pituitary, Brain_Caudate_basal_ganglia, Adipose_Subcutaneous, Brain_Nucleus_accumbens_basal_ganglia, Brain_Amygdala, Esophagus_Muscularis, Brain_Cerebellum, Artery_Aorta	13	4.76e-05	4.58e-05	0.00065
MORN2	Esophagus_Mucosa, Brain_Spinal_cord_cervical_c.1, Liver, Brain_Nucleus_accumbens_basal_ganglia, Esophagus_Muscularis, Brain_Hippocampus, Skin_Not_Sun_Exposed_Suprapubic, Pituitary, Whole_Blood, Adipose_Visceral_Omentum, Artery_Tibial	11	0.119	2.17e-15	0.0146
CXXC11	Artery_Coronary, Brain_Anterior_cingulate_cortex_BA24, Ovary	3	0.669	0.00187	0.024
ZC3H6	Esophagus_Gastroesophageal_Junction, Thyroid, Adipose_Subcutaneous, Breast_Mammary_Tissue, Minor_Salivary_Gland, Esophagus_Muscularis	6	0.63	2.06e-08	0.0636
RUFY4	Adrenal_Gland, Brain_Hypothalamus, Esophagus_Gastroesophageal_Junction, Brain_Caudate_basal_ganglia, Nerve_Tibial	5	0.634	0.126	0.0231
AC018892.9	Artery_Aorta, Adipose_Visceral_Omentum, Cells_EBV.transformed_lymphocytes, Brain_Spinal_cord_cervical_c.1, Skin_Sun_Exposed_Lower_leg, Pituitary	6	0.118	3.44e-05	0.00167
PDCD1	Colon_Sigmoid, Small_Intestine_Terminal_Ileum	2	0.943	0.1	0.111
CERKL	Prostate, Minor_Salivary_Gland, Stomach, Brain_Putamen_basal_ganglia, Pituitary, Esophagus_Mucosa, Pancreas	7	0.863	0.292	0.0413
SLC4A5	Adrenal_Gland, Brain_Nucleus_accumbens_basal_ganglia, Adipose_Subcutaneous, Adipose_Visceral_Omentum, Artery_Tibial, Brain_Anterior_cingulate_cortex_BA24, Brain_Cerebellum, Breast_Mammary_Tissue, Cells_Transformed_fibroblasts, Esophagus_Mucosa, Esophagus_Muscularis, Heart_Atrial_Appendage, Heart_Left_Ventricle, Lung, Nerve_Tibial, Pituitary, Skin_Not_Sun_Exposed_Suprapubic, Skin_Sun_Exposed_Lower_leg, Small_Intestine_Terminal_Ileum, Uterus, Vagina, Stomach, Muscle_Skeletal, Brain_Spinal_cord_cervical_c.1	24	0.109	6.53e-24	0.0357
FSIP2	Brain_Spinal_cord_cervical_c.1, Artery_Aorta, Skin_Sun_Exposed_Lower_leg, Brain_Cerebellum, Cells_Transformed_fibroblasts, Brain_Caudate_basal_ganglia, Adipose_Visceral_Omentum, Brain_Hippocampus, Pancreas, Esophagus_Gastroesophageal_Junction, Brain_Cortex, Adipose_Subcutaneous, Artery_Tibial, Breast_Mammary_Tissue, Ovary	15	0.061	1.1e-66	0.00246
TMEM198	Esophagus_Muscularis, Breast_Mammary_Tissue, Esophagus_Gastroesophageal_Junction, Heart_Left_Ventricle, Muscle_Skeletal, Adipose_Subcutaneous, Artery_Tibial, Thyroid, Lung	9	0.062	0.0657	0.00819
RP11-427H3.3	Pancreas	1	0.64	0.0454	0.0129
AC016683.6	Minor_Salivary_Gland	1	0.798	0.469	0.251
FAM150B	Brain_Spinal_cord_cervical_c.1, Uterus, Spleen, Esophagus_Muscularis, Adipose_Visceral_Omentum, Adrenal_Gland	6	0.365	0.0775	0.0499
FAM179A	Adipose_Subcutaneous, Testis, Brain_Caudate_basal_ganglia, Lung, Brain_Cortex, Whole_Blood, Artery_Aorta, Liver, Brain_Nucleus_accumbens_basal_ganglia, Thyroid, Adipose_Visceral_Omentum, Artery_Tibial, Brain_Amygdala, Brain_Anterior_cingulate_cortex_BA24, Brain_Frontal_Cortex_BA9, Brain_Putamen_basal_ganglia, Cells_Transformed_fibroblasts, Colon_Transverse, Minor_Salivary_Gland, Prostate, Skin_Not_Sun_Exposed_Suprapubic, Skin_Sun_Exposed_Lower_leg, Vagina, Esophagus_Mucosa, Brain_Hippocampus, Breast_Mammary_Tissue, Brain_Hypothalamus, Adrenal_Gland, Pituitary, Brain_Cerebellum, Nerve_Tibial, Artery_Coronary	32	0.163	0.984	0.057
TMEM194B	Brain_Hypothalamus, Brain_Anterior_cingulate_cortex_BA24, Thyroid, Brain_Caudate_basal_ganglia, Minor_Salivary_Gland, Artery_Coronary, Vagina, Esophagus_Mucosa, Uterus, Whole_Blood, Esophagus_Muscularis, Brain_Frontal_Cortex_BA9, Stomach, Brain_Amygdala	14	0.198	0.265	0.00585
SPATS2L	Cells_EBV.transformed_lymphocytes, Stomach, Whole_Blood, Thyroid, Cells_Transformed_fibroblasts	5	0.788	0.173	0.0424
WDSUB1	Testis, Minor_Salivary_Gland, Cells_EBV.transformed_lymphocytes, Stomach, Brain_Amygdala, Brain_Caudate_basal_ganglia, Brain_Putamen_basal_ganglia, Colon_Sigmoid, Colon_Transverse, Esophagus_Mucosa, Heart_Left_Ventricle, Liver, Lung, Pancreas, Prostate, Uterus, Whole_Blood, Brain_Cerebellar_Hemisphere, Brain_Spinal_cord_cervical_c.1, Skin_Not_Sun_Exposed_Suprapubic, Cells_Transformed_fibroblasts, Brain_Frontal_Cortex_BA9, Ovary, Esophagus_Muscularis, Brain_Hippocampus, Vagina	26	0.603	NA	0.324
GREB1	Skin_Not_Sun_Exposed_Suprapubic, Muscle_Skeletal, Cells_Transformed_fibroblasts, Heart_Atrial_Appendage, Brain_Spinal_cord_cervical_c.1, Brain_Cortex, Brain_Anterior_cingulate_cortex_BA24, Brain_Caudate_basal_ganglia	8	0.705	0.256	0.0508
NIF3L1	Lung, Nerve_Tibial, Ovary, Brain_Putamen_basal_ganglia, Pituitary, Vagina, Pancreas, Liver, Artery_Aorta, Brain_Nucleus_accumbens_basal_ganglia, Brain_Frontal_Cortex_BA9, Skin_Not_Sun_Exposed_Suprapubic, Thyroid, Cells_Transformed_fibroblasts, Spleen, Breast_Mammary_Tissue, Adipose_Subcutaneous, Stomach, Esophagus_Muscularis, Brain_Cerebellum, Colon_Transverse, Testis, Esophagus_Mucosa	23	0.0065	0.21	9.54e-07
RFX8	Liver, Brain_Cerebellum, Nerve_Tibial, Pancreas, Lung, Adipose_Visceral_Omentum, Colon_Sigmoid, Colon_Transverse, Ovary, Pituitary, Uterus, Esophagus_Mucosa, Stomach, Artery_Tibial	14	0.808	NA	0.0589
TTC30B	Uterus	1	0.904	NA	0.107
KIAA1211L	Whole_Blood, Esophagus_Muscularis, Adipose_Subcutaneous	3	0.631	NA	0.0421
ANKRD36B	Brain_Caudate_basal_ganglia, Whole_Blood, Small_Intestine_Terminal_Ileum, Heart_Atrial_Appendage, Adrenal_Gland, Artery_Coronary, Adipose_Subcutaneous, Brain_Substantia_nigra, Colon_Transverse, Esophagus_Mucosa, Liver, Minor_Salivary_Gland, Muscle_Skeletal, Adipose_Visceral_Omentum, Nerve_Tibial, Cells_EBV.transformed_lymphocytes, Pituitary, Esophagus_Gastroesophageal_Junction, Thyroid, Skin_Not_Sun_Exposed_Suprapubic, Artery_Aorta, Lung, Breast_Mammary_Tissue, Pancreas, Skin_Sun_Exposed_Lower_leg, Cells_Transformed_fibroblasts, Stomach, Heart_Left_Ventricle, Artery_Tibial, Esophagus_Muscularis, Colon_Sigmoid, Ovary, Brain_Cerebellar_Hemisphere, Brain_Frontal_Cortex_BA9, Prostate, Uterus	36	0.18	0.641	0.00584
SLC39A10	Brain_Hypothalamus, Adipose_Subcutaneous, Artery_Tibial, Brain_Spinal_cord_cervical_c.1	4	0.947	NA	0.387
ANXA4	Skin_Sun_Exposed_Lower_leg, Whole_Blood, Cells_Transformed_fibroblasts, Lung, Pancreas, Thyroid, Esophagus_Mucosa, Brain_Caudate_basal_ganglia, Liver, Testis, Brain_Hypothalamus, Adrenal_Gland	12	0.365	0.328	0.0661
C1D	Artery_Aorta, Brain_Anterior_cingulate_cortex_BA24, Artery_Tibial, Esophagus_Muscularis, Brain_Spinal_cord_cervical_c.1, Skin_Not_Sun_Exposed_Suprapubic, Brain_Amygdala, Brain_Hippocampus, Adipose_Subcutaneous, Pancreas	10	0.00104999	0.000234	0.00493
PELI1	Skin_Sun_Exposed_Lower_leg, Muscle_Skeletal	2	0.846	NA	0.0895
TTC30A	Testis, Brain_Cerebellar_Hemisphere, Liver, Pituitary	4	0.826	0.0225	0.118
DPP4	Adipose_Subcutaneous, Skin_Not_Sun_Exposed_Suprapubic, Heart_Atrial_Appendage, Lung, Pancreas, Colon_Sigmoid, Brain_Caudate_basal_ganglia, Brain_Anterior_cingulate_cortex_BA24	8	0.156	0.124	0.0277
RPE	Heart_Atrial_Appendage, Artery_Aorta, Esophagus_Gastroesophageal_Junction, Adipose_Subcutaneous, Muscle_Skeletal, Artery_Tibial, Colon_Transverse	7	0.307	0.0077	0.00345
RPL37A	Colon_Sigmoid, Adrenal_Gland, Spleen, Skin_Sun_Exposed_Lower_leg, Stomach, Muscle_Skeletal	6	0.566	0.00422	0.0694
FAM49A	Brain_Substantia_nigra, Muscle_Skeletal, Brain_Hypothalamus, Skin_Not_Sun_Exposed_Suprapubic, Esophagus_Muscularis, Thyroid, Prostate, Adrenal_Gland, Artery_Tibial, Nerve_Tibial, Minor_Salivary_Gland, Cells_Transformed_fibroblasts	12	0.292	0.407	0.0258
C2orf27A	Nerve_Tibial, Heart_Left_Ventricle, Lung, Thyroid, Adipose_Subcutaneous, Pancreas, Brain_Spinal_cord_cervical_c.1, Heart_Atrial_Appendage, Artery_Coronary, Adipose_Visceral_Omentum, Cells_EBV.transformed_lymphocytes, Esophagus_Muscularis, Uterus, Esophagus_Mucosa, Artery_Tibial, Whole_Blood, Vagina, Esophagus_Gastroesophageal_Junction, Skin_Sun_Exposed_Lower_leg, Ovary, Colon_Transverse, Stomach, Small_Intestine_Terminal_Ileum, Muscle_Skeletal, Breast_Mammary_Tissue, Pituitary, Artery_Aorta, Skin_Not_Sun_Exposed_Suprapubic, Brain_Cortex, Colon_Sigmoid, Prostate, Spleen, Minor_Salivary_Gland, Testis, Brain_Cerebellum, Cells_Transformed_fibroblasts, Adrenal_Gland, Brain_Caudate_basal_ganglia	38	0.023	0.13	0.00751
SULT1C4	Brain_Cerebellar_Hemisphere, Brain_Cerebellum, Brain_Anterior_cingulate_cortex_BA24, Pituitary, Artery_Tibial, Brain_Spinal_cord_cervical_c.1, Pancreas, Liver, Brain_Amygdala, Brain_Hippocampus, Esophagus_Mucosa, Stomach, Minor_Salivary_Gland, Breast_Mammary_Tissue, Artery_Aorta, Vagina	16	0.067	0.146	0.0153
HIBCH	Nerve_Tibial	1	0.843	0.476	0.234
SOWAHC	Colon_Transverse, Esophagus_Mucosa, Artery_Coronary, Skin_Sun_Exposed_Lower_leg, Stomach, Whole_Blood, Spleen, Cells_Transformed_fibroblasts, Muscle_Skeletal, Adipose_Subcutaneous, Adipose_Visceral_Omentum, Adrenal_Gland, Artery_Aorta, Testis, Heart_Left_Ventricle, Heart_Atrial_Appendage	16	0.082	0.4	0.00654
SULT1C2	Liver, Brain_Cortex, Pancreas, Artery_Coronary, Heart_Atrial_Appendage, Brain_Amygdala, Brain_Anterior_cingulate_cortex_BA24, Brain_Cerebellar_Hemisphere, Brain_Spinal_cord_cervical_c.1, Minor_Salivary_Gland, Adipose_Subcutaneous, Stomach, Brain_Hippocampus, Breast_Mammary_Tissue, Artery_Aorta, Lung, Esophagus_Gastroesophageal_Junction, Ovary, Thyroid, Esophagus_Mucosa, Spleen, Adipose_Visceral_Omentum, Brain_Putamen_basal_ganglia, Brain_Substantia_nigra, Brain_Hypothalamus, Brain_Nucleus_accumbens_basal_ganglia, Brain_Frontal_Cortex_BA9, Skin_Sun_Exposed_Lower_leg, Artery_Tibial, Skin_Not_Sun_Exposed_Suprapubic, Colon_Transverse	31	0.366	0.881	0.0867
GFPT1	Vagina, Brain_Hippocampus, Brain_Nucleus_accumbens_basal_ganglia, Esophagus_Muscularis, Heart_Atrial_Appendage, Esophagus_Gastroesophageal_Junction, Prostate, Heart_Left_Ventricle, Nerve_Tibial, Colon_Transverse, Skin_Not_Sun_Exposed_Suprapubic, Testis, Adipose_Subcutaneous, Ovary, Esophagus_Mucosa, Pancreas, Artery_Coronary, Artery_Tibial, Skin_Sun_Exposed_Lower_leg, Colon_Sigmoid	20	0.339	0.191	0.0363
ITSN2	Cells_Transformed_fibroblasts, Esophagus_Mucosa, Small_Intestine_Terminal_Ileum, Thyroid, Brain_Putamen_basal_ganglia, Brain_Cerebellum, Vagina, Brain_Substantia_nigra, Testis, Heart_Atrial_Appendage, Prostate, Colon_Transverse, Heart_Left_Ventricle, Adipose_Subcutaneous, Artery_Aorta, Stomach, Nerve_Tibial, Adipose_Visceral_Omentum, Artery_Coronary, Artery_Tibial, Esophagus_Muscularis, Lung, Ovary	23	0.2	0.273	0.0204
GPN1	Small_Intestine_Terminal_Ileum, Adipose_Subcutaneous, Stomach, Cells_Transformed_fibroblasts, Muscle_Skeletal, Esophagus_Gastroesophageal_Junction, Heart_Atrial_Appendage	7	0.831	NA	0.106
TLK1	Pituitary, Brain_Nucleus_accumbens_basal_ganglia, Thyroid, Testis, Colon_Sigmoid, Brain_Cerebellum, Liver, Minor_Salivary_Gland, Artery_Aorta	9	0.149	0.0509	0.0192
COPS8	Lung, Artery_Aorta, Brain_Amygdala, Brain_Cortex, Breast_Mammary_Tissue, Brain_Nucleus_accumbens_basal_ganglia, Skin_Sun_Exposed_Lower_leg, Cells_Transformed_fibroblasts, Heart_Atrial_Appendage	9	0.188	0.119	0.0207
STK39	Esophagus_Mucosa, Brain_Frontal_Cortex_BA9, Pancreas, Heart_Left_Ventricle, Thyroid, Small_Intestine_Terminal_Ileum, Colon_Transverse, Pituitary, Skin_Not_Sun_Exposed_Suprapubic, Stomach, Brain_Caudate_basal_ganglia, Testis, Brain_Hypothalamus	13	0.094	0.0151	0.0105
ITPRIPL1	Brain_Nucleus_accumbens_basal_ganglia, Brain_Hypothalamus, Colon_Sigmoid, Brain_Frontal_Cortex_BA9, Brain_Caudate_basal_ganglia, Brain_Spinal_cord_cervical_c.1, Colon_Transverse, Skin_Not_Sun_Exposed_Suprapubic, Esophagus_Gastroesophageal_Junction, Pituitary, Muscle_Skeletal, Adrenal_Gland, Cells_Transformed_fibroblasts, Minor_Salivary_Gland, Liver, Nerve_Tibial, Brain_Cortex, Heart_Atrial_Appendage	18	0.232	0.23	0.0136
POU3F3	Brain_Nucleus_accumbens_basal_ganglia, Esophagus_Gastroesophageal_Junction, Minor_Salivary_Gland, Colon_Transverse, Ovary	5	0.367	0.156	0.00703
ATG9A	Colon_Transverse, Minor_Salivary_Gland, Brain_Substantia_nigra	3	0.511	NA	0.00323
RNU6-312P	Artery_Tibial, Skin_Sun_Exposed_Lower_leg, Brain_Anterior_cingulate_cortex_BA24, Liver, Cells_Transformed_fibroblasts, Nerve_Tibial, Brain_Hippocampus, Brain_Spinal_cord_cervical_c.1, Testis, Adipose_Subcutaneous, Brain_Substantia_nigra, Small_Intestine_Terminal_Ileum, Thyroid, Ovary, Vagina, Adipose_Visceral_Omentum, Colon_Sigmoid	17	0.031	1.89e-10	0.00107
AC012358.7	Brain_Hippocampus, Breast_Mammary_Tissue, Cells_EBV.transformed_lymphocytes, Small_Intestine_Terminal_Ileum, Spleen, Thyroid, Heart_Atrial_Appendage, Brain_Spinal_cord_cervical_c.1, Nerve_Tibial, Heart_Left_Ventricle, Pituitary, Adipose_Subcutaneous	12	0.834	0.18	0.172
NEU4	Small_Intestine_Terminal_Ileum, Minor_Salivary_Gland, Brain_Cerebellar_Hemisphere, Brain_Cerebellum	4	0.8	0.568	0.0733
TRAF3IP1	Pancreas, Pituitary, Brain_Hypothalamus, Colon_Sigmoid, Skin_Sun_Exposed_Lower_leg, Testis, Breast_Mammary_Tissue, Small_Intestine_Terminal_Ileum, Cells_EBV.transformed_lymphocytes, Esophagus_Mucosa, Nerve_Tibial, Adipose_Visceral_Omentum, Artery_Aorta, Cells_Transformed_fibroblasts, Colon_Transverse, Artery_Coronary	16	0.109	0.0843	0.00713
GIGYF2	Pancreas, Thyroid, Spleen, Adrenal_Gland, Esophagus_Gastroesophageal_Junction, Nerve_Tibial, Adipose_Subcutaneous, Skin_Sun_Exposed_Lower_leg, Brain_Hippocampus, Esophagus_Mucosa, Adipose_Visceral_Omentum, Minor_Salivary_Gland, Cells_Transformed_fibroblasts, Muscle_Skeletal, Brain_Anterior_cingulate_cortex_BA24, Ovary, Artery_Coronary, Artery_Aorta, Liver	19	0.04	0.0638	0.00368
C2orf72	Ovary, Minor_Salivary_Gland, Testis, Brain_Hippocampus, Nerve_Tibial, Colon_Sigmoid, Pancreas, Skin_Sun_Exposed_Lower_leg, Cells_Transformed_fibroblasts	9	0.323	0.0165	0.00511
ZDBF2	Esophagus_Mucosa, Brain_Cortex, Cells_EBV.transformed_lymphocytes, Esophagus_Muscularis, Artery_Coronary, Adipose_Subcutaneous, Brain_Spinal_cord_cervical_c.1, Cells_Transformed_fibroblasts, Muscle_Skeletal, Heart_Left_Ventricle, Adipose_Visceral_Omentum, Breast_Mammary_Tissue, Colon_Transverse, Brain_Putamen_basal_ganglia, Prostate, Lung, Skin_Not_Sun_Exposed_Suprapubic, Nerve_Tibial, Brain_Caudate_basal_ganglia, Skin_Sun_Exposed_Lower_leg, Colon_Sigmoid	21	0.199	0.0181	0.0282
BMPR2	Skin_Not_Sun_Exposed_Suprapubic, Brain_Cerebellum, Whole_Blood, Adrenal_Gland, Artery_Aorta, Liver, Adipose_Subcutaneous	7	0.403	0.0237	0.00541
COL5A2	Brain_Cerebellum, Adipose_Subcutaneous, Lung, Cells_Transformed_fibroblasts, Testis, Muscle_Skeletal, Brain_Cortex, Cells_EBV.transformed_lymphocytes, Brain_Putamen_basal_ganglia, Stomach, Brain_Hippocampus, Ovary	12	0.014	8.8e-07	0.0189
SP5	Brain_Cerebellar_Hemisphere, Artery_Tibial, Adipose_Visceral_Omentum, Adipose_Subcutaneous, Skin_Not_Sun_Exposed_Suprapubic, Uterus, Brain_Amygdala, Lung, Skin_Sun_Exposed_Lower_leg, Adrenal_Gland, Brain_Substantia_nigra	11	0.722	0.111	0.109
AC096670.3	Spleen, Testis, Breast_Mammary_Tissue, Skin_Sun_Exposed_Lower_leg	4	0.000733728	4.53e-11	1.38e-05
AC096670.3	Spleen, Testis, Breast_Mammary_Tissue, Skin_Sun_Exposed_Lower_leg	4	0.000733728	4.53e-11	1.38e-05
AC013268.5	Skin_Not_Sun_Exposed_Suprapubic, Adipose_Visceral_Omentum, Pancreas, Thyroid, Cells_Transformed_fibroblasts, Esophagus_Gastroesophageal_Junction, Adrenal_Gland, Artery_Aorta, Brain_Frontal_Cortex_BA9, Lung, Brain_Cortex, Minor_Salivary_Gland, Stomach	13	0.026	0.157	0.000389
TBC1D8	Minor_Salivary_Gland, Testis, Brain_Cortex, Stomach, Breast_Mammary_Tissue, Liver, Whole_Blood, Heart_Left_Ventricle	8	0.554	0.0891	0.0191
AC012307.3	Esophagus_Gastroesophageal_Junction, Heart_Atrial_Appendage, Pancreas, Nerve_Tibial, Brain_Cerebellar_Hemisphere, Thyroid, Esophagus_Mucosa, Brain_Frontal_Cortex_BA9, Colon_Sigmoid, Cells_EBV.transformed_lymphocytes, Heart_Left_Ventricle	11	0.129	0.175	0.0146
AC012307.3	Esophagus_Gastroesophageal_Junction, Heart_Atrial_Appendage, Pancreas, Nerve_Tibial, Brain_Cerebellar_Hemisphere, Thyroid, Esophagus_Mucosa, Brain_Frontal_Cortex_BA9, Colon_Sigmoid, Cells_EBV.transformed_lymphocytes, Heart_Left_Ventricle	11	0.129	0.175	0.0146
AC083899.3	Brain_Cortex, Cells_Transformed_fibroblasts, Brain_Cerebellum, Skin_Sun_Exposed_Lower_leg	4	0.768	0.181	0.0863
AC104135.3	Uterus, Brain_Caudate_basal_ganglia, Breast_Mammary_Tissue, Esophagus_Gastroesophageal_Junction, Lung, Ovary, Brain_Anterior_cingulate_cortex_BA24, Brain_Spinal_cord_cervical_c.1, Liver, Skin_Sun_Exposed_Lower_leg, Testis, Brain_Cerebellar_Hemisphere, Brain_Substantia_nigra, Heart_Left_Ventricle, Esophagus_Mucosa, Artery_Aorta, Artery_Coronary, Spleen, Thyroid, Heart_Atrial_Appendage, Esophagus_Muscularis, Adipose_Subcutaneous, Brain_Hypothalamus, Vagina, Artery_Tibial, Adrenal_Gland, Brain_Amygdala, Brain_Nucleus_accumbens_basal_ganglia, Small_Intestine_Terminal_Ileum, Pancreas, Skin_Not_Sun_Exposed_Suprapubic, Stomach, Brain_Putamen_basal_ganglia, Muscle_Skeletal, Colon_Sigmoid, Prostate, Brain_Frontal_Cortex_BA9, Whole_Blood, Brain_Hippocampus, Pituitary, Nerve_Tibial, Brain_Cerebellum, Colon_Transverse, Adipose_Visceral_Omentum, Brain_Cortex, Minor_Salivary_Gland, Cells_Transformed_fibroblasts, Cells_EBV.transformed_lymphocytes	48	0.033	NA	0.0075
DCTN1	Adipose_Subcutaneous, Artery_Tibial, Cells_Transformed_fibroblasts, Colon_Sigmoid, Colon_Transverse, Esophagus_Muscularis, Lung, Muscle_Skeletal, Nerve_Tibial, Skin_Not_Sun_Exposed_Suprapubic, Thyroid, Whole_Blood, Cells_EBV.transformed_lymphocytes	13	0.192	2.26e-12	0.133
DCTN1	Adipose_Subcutaneous, Artery_Tibial, Cells_Transformed_fibroblasts, Colon_Sigmoid, Colon_Transverse, Esophagus_Muscularis, Lung, Muscle_Skeletal, Nerve_Tibial, Skin_Not_Sun_Exposed_Suprapubic, Thyroid, Whole_Blood, Cells_EBV.transformed_lymphocytes	13	0.192	2.26e-12	0.133
DCTN1	Adipose_Subcutaneous, Artery_Tibial, Cells_Transformed_fibroblasts, Colon_Sigmoid, Colon_Transverse, Esophagus_Muscularis, Lung, Muscle_Skeletal, Nerve_Tibial, Skin_Not_Sun_Exposed_Suprapubic, Thyroid, Whole_Blood, Cells_EBV.transformed_lymphocytes	13	0.192	2.26e-12	0.133
DCTN1	Adipose_Subcutaneous, Artery_Tibial, Cells_Transformed_fibroblasts, Colon_Sigmoid, Colon_Transverse, Esophagus_Muscularis, Lung, Muscle_Skeletal, Nerve_Tibial, Skin_Not_Sun_Exposed_Suprapubic, Thyroid, Whole_Blood, Cells_EBV.transformed_lymphocytes	13	0.192	2.26e-12	0.133
DCTN1	Adipose_Subcutaneous, Artery_Tibial, Cells_Transformed_fibroblasts, Colon_Sigmoid, Colon_Transverse, Esophagus_Muscularis, Lung, Muscle_Skeletal, Nerve_Tibial, Skin_Not_Sun_Exposed_Suprapubic, Thyroid, Whole_Blood, Cells_EBV.transformed_lymphocytes	13	0.192	2.26e-12	0.133
DCTN1	Adipose_Subcutaneous, Artery_Tibial, Cells_Transformed_fibroblasts, Colon_Sigmoid, Colon_Transverse, Esophagus_Muscularis, Lung, Muscle_Skeletal, Nerve_Tibial, Skin_Not_Sun_Exposed_Suprapubic, Thyroid, Whole_Blood, Cells_EBV.transformed_lymphocytes	13	0.192	2.26e-12	0.133
DCTN1	Adipose_Subcutaneous, Artery_Tibial, Cells_Transformed_fibroblasts, Colon_Sigmoid, Colon_Transverse, Esophagus_Muscularis, Lung, Muscle_Skeletal, Nerve_Tibial, Skin_Not_Sun_Exposed_Suprapubic, Thyroid, Whole_Blood, Cells_EBV.transformed_lymphocytes	13	0.192	2.26e-12	0.133
DCTN1	Adipose_Subcutaneous, Artery_Tibial, Cells_Transformed_fibroblasts, Colon_Sigmoid, Colon_Transverse, Esophagus_Muscularis, Lung, Muscle_Skeletal, Nerve_Tibial, Skin_Not_Sun_Exposed_Suprapubic, Thyroid, Whole_Blood, Cells_EBV.transformed_lymphocytes	13	0.192	2.26e-12	0.133
DCTN1	Adipose_Subcutaneous, Artery_Tibial, Cells_Transformed_fibroblasts, Colon_Sigmoid, Colon_Transverse, Esophagus_Muscularis, Lung, Muscle_Skeletal, Nerve_Tibial, Skin_Not_Sun_Exposed_Suprapubic, Thyroid, Whole_Blood, Cells_EBV.transformed_lymphocytes	13	0.192	2.26e-12	0.133
DCTN1	Adipose_Subcutaneous, Artery_Tibial, Cells_Transformed_fibroblasts, Colon_Sigmoid, Colon_Transverse, Esophagus_Muscularis, Lung, Muscle_Skeletal, Nerve_Tibial, Skin_Not_Sun_Exposed_Suprapubic, Thyroid, Whole_Blood, Cells_EBV.transformed_lymphocytes	13	0.192	2.26e-12	0.133
DCTN1	Adipose_Subcutaneous, Artery_Tibial, Cells_Transformed_fibroblasts, Colon_Sigmoid, Colon_Transverse, Esophagus_Muscularis, Lung, Muscle_Skeletal, Nerve_Tibial, Skin_Not_Sun_Exposed_Suprapubic, Thyroid, Whole_Blood, Cells_EBV.transformed_lymphocytes	13	0.192	2.26e-12	0.133
DCTN1	Adipose_Subcutaneous, Artery_Tibial, Cells_Transformed_fibroblasts, Colon_Sigmoid, Colon_Transverse, Esophagus_Muscularis, Lung, Muscle_Skeletal, Nerve_Tibial, Skin_Not_Sun_Exposed_Suprapubic, Thyroid, Whole_Blood, Cells_EBV.transformed_lymphocytes	13	0.192	2.26e-12	0.133
FBXO48	Pancreas, Brain_Caudate_basal_ganglia, Liver, Brain_Cortex, Brain_Cerebellum, Thyroid	6	0.213	0.355	0.0291
VIT	Uterus, Brain_Cerebellum, Thyroid, Artery_Coronary, Skin_Sun_Exposed_Lower_leg, Colon_Transverse, Esophagus_Muscularis, Adipose_Visceral_Omentum, Heart_Atrial_Appendage	9	0.098	0.551	0.0286
MFSD2B	Skin_Sun_Exposed_Lower_leg, Adipose_Subcutaneous, Thyroid, Colon_Transverse, Small_Intestine_Terminal_Ileum, Brain_Cerebellum, Adipose_Visceral_Omentum, Lung, Muscle_Skeletal	9	0.144	0.026	0.014
CYS1	Breast_Mammary_Tissue, Heart_Atrial_Appendage, Skin_Sun_Exposed_Lower_leg, Vagina, Brain_Frontal_Cortex_BA9	5	0.024	0.00647	0.0015
LINC00487	Vagina, Muscle_Skeletal, Adipose_Visceral_Omentum, Adipose_Subcutaneous, Brain_Hypothalamus, Brain_Spinal_cord_cervical_c.1, Breast_Mammary_Tissue, Esophagus_Muscularis, Heart_Left_Ventricle, Cells_EBV.transformed_lymphocytes, Artery_Aorta, Nerve_Tibial, Brain_Putamen_basal_ganglia, Heart_Atrial_Appendage, Thyroid, Colon_Transverse, Brain_Caudate_basal_ganglia, Artery_Tibial, Testis	19	0.364	0.438	0.0647
SNORD94	Artery_Aorta, Skin_Not_Sun_Exposed_Suprapubic, Brain_Substantia_nigra, Brain_Caudate_basal_ganglia, Heart_Left_Ventricle, Adipose_Subcutaneous, Esophagus_Muscularis, Prostate, Colon_Transverse, Nerve_Tibial	10	0.533	0.213	0.146
IGKJ5	Prostate, Colon_Sigmoid	2	0.931	0.325	0.257
SNORD89	Adrenal_Gland	1	0.851	0.364	0.256
AC016747.3	Brain_Hypothalamus, Colon_Transverse, Brain_Caudate_basal_ganglia, Stomach, Adipose_Subcutaneous, Adipose_Visceral_Omentum, Uterus, Liver, Cells_EBV.transformed_lymphocytes, Brain_Hippocampus, Vagina, Testis, Brain_Cerebellar_Hemisphere, Adrenal_Gland, Pancreas, Spleen, Skin_Not_Sun_Exposed_Suprapubic, Heart_Left_Ventricle, Artery_Coronary, Breast_Mammary_Tissue, Lung, Esophagus_Muscularis	22	0.457	0.000112	0.0805
KLHL23	Lung, Cells_EBV.transformed_lymphocytes, Brain_Amygdala, Minor_Salivary_Gland, Adipose_Subcutaneous, Cells_Transformed_fibroblasts, Brain_Cerebellar_Hemisphere, Brain_Cerebellum	8	0.705	0.0193	0.0374
BTF3L4P2	Brain_Putamen_basal_ganglia, Ovary, Brain_Cortex, Adipose_Subcutaneous, Artery_Aorta, Brain_Cerebellar_Hemisphere	6	0.457	0.0106	0.0746
AC012066.1	Brain_Amygdala, Brain_Cerebellar_Hemisphere, Vagina, Brain_Hypothalamus, Artery_Aorta, Brain_Cerebellum, Muscle_Skeletal, Heart_Atrial_Appendage, Thyroid	9	0.115	0.0289	0.002
AC093724.2	Brain_Cerebellar_Hemisphere, Adipose_Subcutaneous, Cells_EBV.transformed_lymphocytes, Brain_Hippocampus, Uterus, Adipose_Visceral_Omentum, Small_Intestine_Terminal_Ileum, Heart_Atrial_Appendage, Artery_Tibial, Colon_Transverse, Esophagus_Mucosa, Esophagus_Muscularis, Lung, Colon_Sigmoid, Stomach, Prostate, Esophagus_Gastroesophageal_Junction, Minor_Salivary_Gland, Skin_Sun_Exposed_Lower_leg, Pancreas, Artery_Coronary, Brain_Cerebellum, Artery_Aorta, Whole_Blood, Vagina, Cells_Transformed_fibroblasts, Thyroid, Muscle_Skeletal, Skin_Not_Sun_Exposed_Suprapubic, Pituitary	30	0.068	0.0116	0.000471
AC018804.7	Brain_Anterior_cingulate_cortex_BA24, Brain_Hippocampus, Brain_Substantia_nigra, Pituitary, Liver, Cells_EBV.transformed_lymphocytes, Adipose_Subcutaneous, Brain_Putamen_basal_ganglia, Artery_Aorta, Muscle_Skeletal, Heart_Left_Ventricle, Artery_Coronary, Heart_Atrial_Appendage, Adipose_Visceral_Omentum, Artery_Tibial, Brain_Amygdala, Brain_Caudate_basal_ganglia, Brain_Cortex, Brain_Frontal_Cortex_BA9, Brain_Hypothalamus, Brain_Nucleus_accumbens_basal_ganglia, Colon_Sigmoid, Esophagus_Gastroesophageal_Junction, Nerve_Tibial, Skin_Not_Sun_Exposed_Suprapubic, Thyroid, Uterus, Stomach, Breast_Mammary_Tissue	29	0.649	0.855	0.181
ANKRD39	Ovary, Uterus, Adipose_Subcutaneous, Artery_Aorta, Colon_Sigmoid	5	0.013	4.77e-48	0.000172
LBH	Brain_Cerebellar_Hemisphere, Skin_Not_Sun_Exposed_Suprapubic, Brain_Caudate_basal_ganglia, Brain_Putamen_basal_ganglia, Adipose_Subcutaneous, Heart_Atrial_Appendage, Skin_Sun_Exposed_Lower_leg, Artery_Aorta	8	0.482	0.66	0.0473
PPP1CB	Breast_Mammary_Tissue, Artery_Tibial, Cells_Transformed_fibroblasts, Esophagus_Mucosa, Adipose_Subcutaneous, Stomach, Vagina, Heart_Left_Ventricle, Thyroid	9	0.737	0.728	0.181
SLC35F6	Colon_Sigmoid, Brain_Hypothalamus, Stomach, Brain_Anterior_cingulate_cortex_BA24	4	0.796	0.028	0.128
SLC23A3	Brain_Amygdala, Brain_Frontal_Cortex_BA9, Prostate	3	0.638	0.452	0.0448
SEPHS1P6	Brain_Hippocampus, Heart_Left_Ventricle, Esophagus_Muscularis, Spleen, Pituitary, Adipose_Subcutaneous, Esophagus_Gastroesophageal_Junction, Heart_Atrial_Appendage, Liver, Thyroid, Brain_Amygdala, Brain_Putamen_basal_ganglia, Adrenal_Gland, Brain_Caudate_basal_ganglia, Brain_Nucleus_accumbens_basal_ganglia, Brain_Anterior_cingulate_cortex_BA24, Brain_Frontal_Cortex_BA9, Breast_Mammary_Tissue, Brain_Cortex, Brain_Cerebellum, Prostate, Muscle_Skeletal	22	0.016	0.0056	0.00125
AC074286.1	Nerve_Tibial, Brain_Hippocampus, Brain_Frontal_Cortex_BA9, Lung, Cells_EBV.transformed_lymphocytes, Small_Intestine_Terminal_Ileum, Ovary, Prostate	8	0.984	0.455	0.209
AC079776.2	Prostate, Artery_Coronary, Uterus, Muscle_Skeletal, Nerve_Tibial	5	0.774	0.479	0.126
AC012487.2	Adipose_Subcutaneous, Cells_EBV.transformed_lymphocytes, Thyroid, Cells_Transformed_fibroblasts, Liver, Nerve_Tibial, Brain_Nucleus_accumbens_basal_ganglia, Brain_Cortex, Adipose_Visceral_Omentum, Lung, Skin_Sun_Exposed_Lower_leg, Prostate, Spleen, Adrenal_Gland, Brain_Substantia_nigra, Breast_Mammary_Tissue	16	0.0051	7.18e-16	0.0139
EML6	Pituitary, Heart_Left_Ventricle, Heart_Atrial_Appendage, Muscle_Skeletal, Brain_Amygdala, Pancreas	6	0.294	0.0438	0.0149
ARHGEF33	Brain_Anterior_cingulate_cortex_BA24, Brain_Cortex, Colon_Sigmoid, Brain_Caudate_basal_ganglia, Brain_Nucleus_accumbens_basal_ganglia, Artery_Coronary, Brain_Frontal_Cortex_BA9	7	0.853	2.91e-05	0.145
CAPN14	Skin_Not_Sun_Exposed_Suprapubic, Esophagus_Muscularis, Skin_Sun_Exposed_Lower_leg, Brain_Nucleus_accumbens_basal_ganglia, Brain_Cortex, Brain_Putamen_basal_ganglia	6	0.667	0.0603	0.12
AC131097.4	Stomach, Skin_Sun_Exposed_Lower_leg, Brain_Cerebellar_Hemisphere, Breast_Mammary_Tissue	4	0.514	0.0747	0.008686
PTGES3P2	Brain_Putamen_basal_ganglia, Heart_Left_Ventricle, Testis, Artery_Aorta, Prostate, Adrenal_Gland, Thyroid, Esophagus_Muscularis, Brain_Cerebellum, Esophagus_Gastroesophageal_Junction, Colon_Sigmoid, Colon_Transverse, Brain_Caudate_basal_ganglia, Brain_Spinal_cord_cervical_c.1, Heart_Atrial_Appendage, Whole_Blood	16	0.245	0.401	0.0397
MGC10955	Minor_Salivary_Gland, Vagina, Pancreas, Thyroid, Brain_Caudate_basal_ganglia, Brain_Cerebellum, Prostate, Muscle_Skeletal, Colon_Transverse, Breast_Mammary_Tissue, Artery_Tibial, Lung, Uterus, Adrenal_Gland, Brain_Nucleus_accumbens_basal_ganglia, Artery_Aorta, Adipose_Subcutaneous, Small_Intestine_Terminal_Ileum, Esophagus_Muscularis, Skin_Sun_Exposed_Lower_leg, Heart_Left_Ventricle, Adipose_Visceral_Omentum, Esophagus_Mucosa, Colon_Sigmoid, Stomach, Spleen, Whole_Blood, Brain_Anterior_cingulate_cortex_BA24, Brain_Putamen_basal_ganglia, Nerve_Tibial, Ovary, Skin_Not_Sun_Exposed_Suprapubic, Brain_Hippocampus, Artery_Coronary, Brain_Cerebellar_Hemisphere, Brain_Cortex, Brain_Frontal_Cortex_BA9, Brain_Hypothalamus, Brain_Spinal_cord_cervical_c.1, Brain_Substantia_nigra, Esophagus_Gastroesophageal_Junction, Heart_Atrial_Appendage, Pituitary, Testis, Cells_EBV.transformed_lymphocytes, Brain_Amygdala	46	0.092	0.582	0.065
MGC10955	Minor_Salivary_Gland, Vagina, Pancreas, Thyroid, Brain_Caudate_basal_ganglia, Brain_Cerebellum, Prostate, Muscle_Skeletal, Colon_Transverse, Breast_Mammary_Tissue, Artery_Tibial, Lung, Uterus, Adrenal_Gland, Brain_Nucleus_accumbens_basal_ganglia, Artery_Aorta, Adipose_Subcutaneous, Small_Intestine_Terminal_Ileum, Esophagus_Muscularis, Skin_Sun_Exposed_Lower_leg, Heart_Left_Ventricle, Adipose_Visceral_Omentum, Esophagus_Mucosa, Colon_Sigmoid, Stomach, Spleen, Whole_Blood, Brain_Anterior_cingulate_cortex_BA24, Brain_Putamen_basal_ganglia, Nerve_Tibial, Ovary, Skin_Not_Sun_Exposed_Suprapubic, Brain_Hippocampus, Artery_Coronary, Brain_Cerebellar_Hemisphere, Brain_Cortex, Brain_Frontal_Cortex_BA9, Brain_Hypothalamus, Brain_Spinal_cord_cervical_c.1, Brain_Substantia_nigra, Esophagus_Gastroesophageal_Junction, Heart_Atrial_Appendage, Pituitary, Testis, Cells_EBV.transformed_lymphocytes, Brain_Amygdala	46	0.092	0.582	0.065
AC016739.2	Pituitary, Brain_Frontal_Cortex_BA9, Lung, Brain_Cerebellar_Hemisphere, Brain_Cortex, Artery_Tibial	6	0.714	NA	0.0922
AC110619.2	Skin_Not_Sun_Exposed_Suprapubic, Brain_Substantia_nigra, Prostate, Ovary	4	0.649	0.281	0.0477
AC007390.5	Adrenal_Gland, Muscle_Skeletal, Brain_Putamen_basal_ganglia, Brain_Frontal_Cortex_BA9, Heart_Left_Ventricle, Breast_Mammary_Tissue, Brain_Cerebellum	7	0.453	0.46	0.0527
FAM228B	Ovary, Spleen, Brain_Spinal_cord_cervical_c.1, Vagina, Nerve_Tibial, Colon_Transverse, Breast_Mammary_Tissue, Uterus, Adrenal_Gland, Minor_Salivary_Gland, Artery_Tibial, Adipose_Visceral_Omentum, Esophagus_Gastroesophageal_Junction, Pancreas, Thyroid, Brain_Putamen_basal_ganglia, Prostate, Brain_Cerebellum, Brain_Anterior_cingulate_cortex_BA24, Brain_Nucleus_accumbens_basal_ganglia, Esophagus_Muscularis, Brain_Cerebellar_Hemisphere, Colon_Sigmoid, Liver, Brain_Substantia_nigra, Brain_Hypothalamus, Artery_Aorta, Artery_Coronary, Cells_Transformed_fibroblasts, Esophagus_Mucosa, Heart_Atrial_Appendage, Heart_Left_Ventricle, Lung, Muscle_Skeletal, Pituitary, Skin_Sun_Exposed_Lower_leg, Small_Intestine_Terminal_Ileum, Stomach, Brain_Cortex, Brain_Caudate_basal_ganglia, Brain_Frontal_Cortex_BA9, Testis, Adipose_Subcutaneous, Cells_EBV.transformed_lymphocytes	44	0.265	0.983	0.035
PPP3R1	Brain_Frontal_Cortex_BA9, Testis, Esophagus_Muscularis, Muscle_Skeletal, Minor_Salivary_Gland, Adrenal_Gland, Cells_Transformed_fibroblasts, Stomach, Adipose_Subcutaneous, Vagina, Pancreas, Nerve_Tibial, Brain_Caudate_basal_ganglia, Adipose_Visceral_Omentum, Cells_EBV.transformed_lymphocytes, Brain_Cerebellar_Hemisphere	16	0.112	0.0433	0.0168
C2orf16	Pancreas, Lung, Brain_Amygdala, Brain_Anterior_cingulate_cortex_BA24	4	0.92	NA	0.145
RAB6C	Breast_Mammary_Tissue, Spleen	2	0.706	0.0013	0.0482
AC062017.1	Brain_Spinal_cord_cervical_c.1, Spleen, Adrenal_Gland, Breast_Mammary_Tissue, Brain_Cortex, Skin_Not_Sun_Exposed_Suprapubic, Adipose_Visceral_Omentum, Thyroid	8	0.286	0.687	0.00906
ADRA2B	Uterus, Heart_Atrial_Appendage, Prostate, Muscle_Skeletal, Vagina, Heart_Left_Ventricle, Thyroid, Breast_Mammary_Tissue, Colon_Transverse, Esophagus_Mucosa, Nerve_Tibial, Small_Intestine_Terminal_Ileum, Skin_Not_Sun_Exposed_Suprapubic, Adipose_Subcutaneous, Adipose_Visceral_Omentum, Skin_Sun_Exposed_Lower_leg, Esophagus_Gastroesophageal_Junction, Esophagus_Muscularis, Spleen, Colon_Sigmoid	20	0.219	0.438	0.0649
AC005104.3	Liver, Pancreas	2	0.809	0.00476	0.0847
AC093690.1	Artery_Tibial, Vagina, Cells_EBV.transformed_lymphocytes, Stomach, Brain_Cortex, Artery_Coronary, Adipose_Subcutaneous, Breast_Mammary_Tissue, Lung, Nerve_Tibial, Skin_Not_Sun_Exposed_Suprapubic, Skin_Sun_Exposed_Lower_leg, Spleen, Whole_Blood, Esophagus_Mucosa, Testis, Brain_Spinal_cord_cervical_c.1, Liver	18	0.257	0.917	0.00704
MTND5P28	Esophagus_Muscularis, Muscle_Skeletal, Brain_Hypothalamus	3	0.017	3.9e-20	1.6e-08
AC008073.9	Brain_Cerebellar_Hemisphere, Heart_Atrial_Appendage, Adipose_Visceral_Omentum, Lung, Thyroid, Breast_Mammary_Tissue, Esophagus_Muscularis, Artery_Coronary, Brain_Caudate_basal_ganglia, Artery_Aorta, Uterus, Nerve_Tibial, Brain_Substantia_nigra, Esophagus_Gastroesophageal_Junction	14	0.105	0.694	0.0327
ASS1P2	Adrenal_Gland, Adipose_Visceral_Omentum, Cells_Transformed_fibroblasts, Liver, Brain_Cortex	5	0.382	0.173	0.00582
AC010136.2	Artery_Coronary, Artery_Tibial, Vagina, Stomach	4	0.0054	7.52e-07	0.000496
AC016738.4	Cells_Transformed_fibroblasts, Small_Intestine_Terminal_Ileum, Esophagus_Mucosa, Minor_Salivary_Gland, Artery_Coronary, Spleen	6	0.493	0.419	0.0291
RPL21P32	Minor_Salivary_Gland	1	0.388	NA	0.0107
AC016725.4	Brain_Cerebellar_Hemisphere, Nerve_Tibial, Brain_Cerebellum, Ovary, Brain_Hippocampus, Breast_Mammary_Tissue, Artery_Tibial, Artery_Aorta, Pituitary, Esophagus_Mucosa, Adrenal_Gland, Cells_Transformed_fibroblasts, Testis, Brain_Cortex, Pancreas, Prostate, Muscle_Skeletal, Esophagus_Muscularis, Cells_EBV.transformed_lymphocytes	19	0.0029	3.37e-06	0.00117
AC016725.4	Brain_Cerebellar_Hemisphere, Nerve_Tibial, Brain_Cerebellum, Ovary, Brain_Hippocampus, Breast_Mammary_Tissue, Artery_Tibial, Artery_Aorta, Pituitary, Esophagus_Mucosa, Adrenal_Gland, Cells_Transformed_fibroblasts, Testis, Brain_Cortex, Pancreas, Prostate, Muscle_Skeletal, Esophagus_Muscularis, Cells_EBV.transformed_lymphocytes	19	0.0029	3.37e-06	0.00117
AC007319.1	Spleen, Skin_Sun_Exposed_Lower_leg, Muscle_Skeletal, Brain_Nucleus_accumbens_basal_ganglia, Colon_Sigmoid, Brain_Frontal_Cortex_BA9, Testis, Esophagus_Gastroesophageal_Junction, Brain_Substantia_nigra, Liver, Lung, Skin_Not_Sun_Exposed_Suprapubic, Brain_Spinal_cord_cervical_c.1, Brain_Hippocampus, Vagina, Brain_Caudate_basal_ganglia, Adipose_Visceral_Omentum, Artery_Tibial, Prostate, Brain_Amygdala, Esophagus_Mucosa, Minor_Salivary_Gland, Esophagus_Muscularis, Artery_Coronary, Brain_Hypothalamus, Nerve_Tibial	26	0.000496648	0.00154	0.000292
AC009506.1	Brain_Cortex, Vagina, Testis, Brain_Substantia_nigra, Brain_Putamen_basal_ganglia, Prostate, Pancreas, Skin_Not_Sun_Exposed_Suprapubic	8	0.285	0.0272	0.00407
HOXD-AS1	Vagina, Uterus, Muscle_Skeletal, Testis, Nerve_Tibial, Adipose_Subcutaneous, Skin_Not_Sun_Exposed_Suprapubic, Artery_Aorta, Skin_Sun_Exposed_Lower_leg, Colon_Sigmoid, Esophagus_Muscularis, Breast_Mammary_Tissue, Artery_Tibial, Prostate, Thyroid, Cells_Transformed_fibroblasts, Esophagus_Mucosa, Adipose_Visceral_Omentum, Brain_Hippocampus, Brain_Hypothalamus	20	0.000244856	5.88e-08	0.000239
AC110299.5	Prostate, Minor_Salivary_Gland, Brain_Frontal_Cortex_BA9, Breast_Mammary_Tissue, Spleen, Skin_Not_Sun_Exposed_Suprapubic, Adipose_Visceral_Omentum, Esophagus_Muscularis, Nerve_Tibial, Brain_Hypothalamus, Artery_Coronary	11	0.21	3.76e-06	0.0479
AC114730.3	Colon_Transverse, Minor_Salivary_Gland, Small_Intestine_Terminal_Ileum, Liver	4	0.8	0.135	0.0988
MSL3P1	Nerve_Tibial, Skin_Sun_Exposed_Lower_leg, Thyroid, Breast_Mammary_Tissue, Artery_Coronary, Esophagus_Mucosa, Heart_Atrial_Appendage, Muscle_Skeletal, Ovary, Adipose_Visceral_Omentum, Stomach, Heart_Left_Ventricle, Lung, Skin_Not_Sun_Exposed_Suprapubic, Spleen, Artery_Aorta, Esophagus_Gastroesophageal_Junction, Esophagus_Muscularis, Adrenal_Gland, Whole_Blood, Colon_Sigmoid, Testis, Adipose_Subcutaneous, Pancreas	24	0.112	0.911	0.00768
AC019181.3	Heart_Left_Ventricle	1	0.981	0.295	0.19
AC017104.6	Thyroid, Artery_Tibial, Brain_Frontal_Cortex_BA9, Nerve_Tibial, Brain_Hypothalamus, Skin_Not_Sun_Exposed_Suprapubic, Prostate, Uterus, Adipose_Subcutaneous, Artery_Coronary, Brain_Cerebellum, Colon_Transverse, Esophagus_Muscularis, Heart_Atrial_Appendage, Pituitary, Testis, Brain_Cortex, Esophagus_Gastroesophageal_Junction, Lung, Ovary, Pancreas, Skin_Sun_Exposed_Lower_leg, Brain_Cerebellar_Hemisphere, Stomach, Brain_Spinal_cord_cervical_c.1, Whole_Blood, Adrenal_Gland, Artery_Aorta	28	0.000212843	0.0288	0.000304
AC017048.4	Nerve_Tibial, Colon_Sigmoid, Cells_Transformed_fibroblasts, Skin_Not_Sun_Exposed_Suprapubic	4	0.963	NA	0.275
AC096574.4	Brain_Hippocampus, Brain_Hypothalamus, Breast_Mammary_Tissue, Brain_Spinal_cord_cervical_c.1, Brain_Substantia_nigra, Testis, Small_Intestine_Terminal_Ileum, Brain_Cerebellar_Hemisphere, Artery_Aorta	9	0.183	0.281	0.0195
AC093818.1	Nerve_Tibial, Small_Intestine_Terminal_Ileum, Adipose_Visceral_Omentum, Artery_Coronary, Lung, Brain_Nucleus_accumbens_basal_ganglia	6	0.962	0.304	0.226
TRAPPC12-AS1	Liver, Cells_Transformed_fibroblasts, Brain_Cortex, Artery_Tibial, Brain_Cerebellar_Hemisphere, Brain_Hippocampus, Brain_Hypothalamus, Brain_Substantia_nigra, Breast_Mammary_Tissue, Colon_Sigmoid, Esophagus_Muscularis, Heart_Atrial_Appendage, Minor_Salivary_Gland, Whole_Blood, Muscle_Skeletal, Testis, Artery_Aorta, Heart_Left_Ventricle, Skin_Not_Sun_Exposed_Suprapubic, Brain_Spinal_cord_cervical_c.1, Adipose_Visceral_Omentum, Adipose_Subcutaneous, Brain_Putamen_basal_ganglia, Brain_Caudate_basal_ganglia, Artery_Coronary, Nerve_Tibial, Brain_Frontal_Cortex_BA9, Brain_Nucleus_accumbens_basal_ganglia, Ovary, Prostate, Uterus, Skin_Sun_Exposed_Lower_leg, Thyroid, Stomach, Brain_Anterior_cingulate_cortex_BA24, Esophagus_Gastroesophageal_Junction, Lung, Pituitary, Brain_Cerebellum, Small_Intestine_Terminal_Ileum	40	0.188	0.102	0.0166
RP11-395L14.5	Uterus, Colon_Sigmoid, Thyroid, Spleen	4	0.819	0.0391	0.153
BOLA3-AS1	Colon_Transverse, Heart_Left_Ventricle, Artery_Aorta, Brain_Spinal_cord_cervical_c.1, Esophagus_Mucosa, Spleen, Cells_Transformed_fibroblasts, Heart_Atrial_Appendage	8	0.544	0.0318	0.0613
AC079776.7	Testis, Vagina, Esophagus_Mucosa	3	0.683	0.301	0.248
AC005237.4	Skin_Not_Sun_Exposed_Suprapubic, Nerve_Tibial, Adipose_Subcutaneous	3	0.677	0.352	0.0459
AC064875.2	Brain_Cerebellar_Hemisphere, Ovary, Nerve_Tibial, Artery_Tibial, Cells_Transformed_fibroblasts, Colon_Sigmoid, Heart_Atrial_Appendage, Minor_Salivary_Gland, Testis	9	0.66	0.475	0.11
AC074289.1	Minor_Salivary_Gland, Thyroid, Adipose_Visceral_Omentum, Artery_Tibial, Testis	5	0.832	0.434	0.0725
AC009950.2	Uterus, Skin_Not_Sun_Exposed_Suprapubic, Cells_EBV.transformed_lymphocytes, Vagina, Ovary, Heart_Atrial_Appendage, Esophagus_Muscularis, Skin_Sun_Exposed_Lower_leg, Nerve_Tibial, Testis, Colon_Transverse	11	0.348	0.52	0.0392
AC017076.5	Brain_Cerebellum, Brain_Anterior_cingulate_cortex_BA24, Vagina	3	0.332	NA	0.04
AHCTF1P1	Cells_Transformed_fibroblasts, Muscle_Skeletal, Vagina, Adipose_Visceral_Omentum, Testis, Whole_Blood, Uterus	7	0.354	0.246	0.0725
FTCDNL1	Brain_Cerebellum, Brain_Frontal_Cortex_BA9, Uterus, Brain_Cerebellar_Hemisphere, Lung, Thyroid, Colon_Sigmoid, Artery_Coronary, Brain_Amygdala, Brain_Cortex, Brain_Nucleus_accumbens_basal_ganglia, Brain_Putamen_basal_ganglia, Brain_Spinal_cord_cervical_c.1, Cells_Transformed_fibroblasts, Colon_Transverse, Heart_Left_Ventricle, Liver, Ovary, Spleen, Testis, Vagina, Skin_Sun_Exposed_Lower_leg, Esophagus_Muscularis, Nerve_Tibial, Breast_Mammary_Tissue, Artery_Tibial, Stomach, Skin_Not_Sun_Exposed_Suprapubic, Prostate, Whole_Blood, Heart_Atrial_Appendage, Esophagus_Mucosa, Adipose_Visceral_Omentum, Adipose_Subcutaneous, Pancreas, Minor_Salivary_Gland, Small_Intestine_Terminal_Ileum, Brain_Hippocampus, Artery_Aorta, Brain_Hypothalamus, Muscle_Skeletal, Brain_Anterior_cingulate_cortex_BA24, Esophagus_Gastroesophageal_Junction, Pituitary, Brain_Caudate_basal_ganglia, Brain_Substantia_nigra, Adrenal_Gland	47	0.037	0.0462	0.00653
FTCDNL1	Brain_Cerebellum, Brain_Frontal_Cortex_BA9, Uterus, Brain_Cerebellar_Hemisphere, Lung, Thyroid, Colon_Sigmoid, Artery_Coronary, Brain_Amygdala, Brain_Cortex, Brain_Nucleus_accumbens_basal_ganglia, Brain_Putamen_basal_ganglia, Brain_Spinal_cord_cervical_c.1, Cells_Transformed_fibroblasts, Colon_Transverse, Heart_Left_Ventricle, Liver, Ovary, Spleen, Testis, Vagina, Skin_Sun_Exposed_Lower_leg, Esophagus_Muscularis, Nerve_Tibial, Breast_Mammary_Tissue, Artery_Tibial, Stomach, Skin_Not_Sun_Exposed_Suprapubic, Prostate, Whole_Blood, Heart_Atrial_Appendage, Esophagus_Mucosa, Adipose_Visceral_Omentum, Adipose_Subcutaneous, Pancreas, Minor_Salivary_Gland, Small_Intestine_Terminal_Ileum, Brain_Hippocampus, Artery_Aorta, Brain_Hypothalamus, Muscle_Skeletal, Brain_Anterior_cingulate_cortex_BA24, Esophagus_Gastroesophageal_Junction, Pituitary, Brain_Caudate_basal_ganglia, Brain_Substantia_nigra, Adrenal_Gland	47	0.037	0.0462	0.00653
FTCDNL1	Brain_Cerebellum, Brain_Frontal_Cortex_BA9, Uterus, Brain_Cerebellar_Hemisphere, Lung, Thyroid, Colon_Sigmoid, Artery_Coronary, Brain_Amygdala, Brain_Cortex, Brain_Nucleus_accumbens_basal_ganglia, Brain_Putamen_basal_ganglia, Brain_Spinal_cord_cervical_c.1, Cells_Transformed_fibroblasts, Colon_Transverse, Heart_Left_Ventricle, Liver, Ovary, Spleen, Testis, Vagina, Skin_Sun_Exposed_Lower_leg, Esophagus_Muscularis, Nerve_Tibial, Breast_Mammary_Tissue, Artery_Tibial, Stomach, Skin_Not_Sun_Exposed_Suprapubic, Prostate, Whole_Blood, Heart_Atrial_Appendage, Esophagus_Mucosa, Adipose_Visceral_Omentum, Adipose_Subcutaneous, Pancreas, Minor_Salivary_Gland, Small_Intestine_Terminal_Ileum, Brain_Hippocampus, Artery_Aorta, Brain_Hypothalamus, Muscle_Skeletal, Brain_Anterior_cingulate_cortex_BA24, Esophagus_Gastroesophageal_Junction, Pituitary, Brain_Caudate_basal_ganglia, Brain_Substantia_nigra, Adrenal_Gland	47	0.037	0.0462	0.00653
AC098823.3	Brain_Hippocampus, Brain_Caudate_basal_ganglia, Artery_Aorta, Artery_Tibial, Brain_Hypothalamus, Esophagus_Mucosa	6	0.328	0.0367	0.0214
AC064836.3	Brain_Cerebellar_Hemisphere, Pancreas, Minor_Salivary_Gland, Pituitary, Colon_Sigmoid, Small_Intestine_Terminal_Ileum, Liver, Testis, Cells_Transformed_fibroblasts, Artery_Aorta, Brain_Putamen_basal_ganglia, Colon_Transverse, Brain_Nucleus_accumbens_basal_ganglia, Esophagus_Gastroesophageal_Junction, Stomach, Brain_Cerebellum, Lung, Thyroid, Skin_Not_Sun_Exposed_Suprapubic	19	0.083	0.13	0.0218
AC009961.3	Skin_Sun_Exposed_Lower_leg, Artery_Coronary, Stomach, Brain_Cerebellar_Hemisphere, Heart_Atrial_Appendage, Thyroid, Skin_Not_Sun_Exposed_Suprapubic, Cells_Transformed_fibroblasts, Breast_Mammary_Tissue, Brain_Anterior_cingulate_cortex_BA24, Colon_Sigmoid, Brain_Amygdala, Esophagus_Mucosa, Esophagus_Gastroesophageal_Junction, Esophagus_Muscularis	15	0.298	7.6e-06	0.00905
CFLAR-AS1	Brain_Substantia_nigra, Heart_Left_Ventricle, Cells_EBV.transformed_lymphocytes, Nerve_Tibial, Minor_Salivary_Gland, Brain_Nucleus_accumbens_basal_ganglia, Brain_Hippocampus, Esophagus_Mucosa	8	8.63e-05	7.95e-07	1.57e-08
AC009336.24	Cells_Transformed_fibroblasts, Nerve_Tibial, Ovary, Colon_Transverse, Artery_Tibial, Brain_Amygdala, Esophagus_Mucosa, Esophagus_Muscularis, Skin_Not_Sun_Exposed_Suprapubic, Skin_Sun_Exposed_Lower_leg, Spleen, Stomach, Testis, Breast_Mammary_Tissue, Adrenal_Gland, Brain_Nucleus_accumbens_basal_ganglia, Brain_Spinal_cord_cervical_c.1, Brain_Hippocampus, Artery_Aorta, Adipose_Visceral_Omentum, Brain_Putamen_basal_ganglia, Brain_Caudate_basal_ganglia, Prostate, Brain_Anterior_cingulate_cortex_BA24, Brain_Substantia_nigra, Brain_Cerebellum, Thyroid, Brain_Hypothalamus, Artery_Coronary, Adipose_Subcutaneous	30	3.43e-05	0.00989	0.000281
AC093375.1	Brain_Hypothalamus, Small_Intestine_Terminal_Ileum, Testis, Thyroid, Uterus, Pancreas, Nerve_Tibial, Ovary, Spleen, Esophagus_Muscularis, Adipose_Visceral_Omentum, Artery_Aorta, Adipose_Subcutaneous, Adrenal_Gland, Artery_Coronary, Heart_Atrial_Appendage, Colon_Sigmoid	17	0.302	0.602	0.0184
TMEM185B	Ovary, Muscle_Skeletal, Esophagus_Mucosa, Liver, Adipose_Visceral_Omentum, Cells_EBV.transformed_lymphocytes, Skin_Sun_Exposed_Lower_leg, Pituitary, Adrenal_Gland, Esophagus_Gastroesophageal_Junction	10	0.077	2.22e-18	0.00104
FTOP1	Adipose_Visceral_Omentum, Artery_Aorta, Lung, Uterus, Brain_Frontal_Cortex_BA9, Esophagus_Muscularis, Pancreas, Brain_Cerebellum, Heart_Left_Ventricle, Vagina, Small_Intestine_Terminal_Ileum, Thyroid, Brain_Anterior_cingulate_cortex_BA24, Muscle_Skeletal, Skin_Not_Sun_Exposed_Suprapubic, Brain_Cerebellar_Hemisphere, Brain_Putamen_basal_ganglia, Artery_Tibial	18	0.432	0.21	0.0252
FAM138B	Esophagus_Mucosa, Pancreas, Artery_Coronary, Ovary, Vagina, Small_Intestine_Terminal_Ileum, Esophagus_Gastroesophageal_Junction, Stomach, Adipose_Subcutaneous, Nerve_Tibial, Prostate, Colon_Transverse, Artery_Tibial	13	0.188	0.158	0.0202
AC007966.1	Liver, Brain_Amygdala, Heart_Left_Ventricle, Adipose_Subcutaneous, Artery_Coronary, Brain_Anterior_cingulate_cortex_BA24, Brain_Hippocampus, Brain_Nucleus_accumbens_basal_ganglia, Breast_Mammary_Tissue, Esophagus_Gastroesophageal_Junction, Nerve_Tibial, Skin_Not_Sun_Exposed_Suprapubic, Skin_Sun_Exposed_Lower_leg, Testis, Artery_Aorta, Brain_Frontal_Cortex_BA9, Esophagus_Mucosa, Heart_Atrial_Appendage, Spleen, Esophagus_Muscularis, Brain_Putamen_basal_ganglia, Small_Intestine_Terminal_Ileum, Brain_Hypothalamus, Lung, Uterus, Thyroid, Pituitary, Brain_Caudate_basal_ganglia, Prostate, Stomach, Adrenal_Gland, Brain_Substantia_nigra	32	0.301	0.268	0.117
AC007365.3	Skin_Not_Sun_Exposed_Suprapubic, Thyroid, Heart_Atrial_Appendage, Prostate, Vagina	5	0.775	0.00232	0.131
AC109826.1	Brain_Cerebellum, Brain_Cortex, Thyroid, Adipose_Visceral_Omentum	4	0.68	0.0814	0.043
AC097724.3	Esophagus_Mucosa, Adipose_Visceral_Omentum, Minor_Salivary_Gland, Thyroid, Heart_Atrial_Appendage, Skin_Sun_Exposed_Lower_leg	6	0.664	0.36	0.0836
AC010894.3	Lung, Cells_Transformed_fibroblasts, Brain_Caudate_basal_ganglia, Brain_Anterior_cingulate_cortex_BA24, Artery_Aorta, Minor_Salivary_Gland, Stomach, Heart_Atrial_Appendage	8	0.447	0.151	0.0668
AC093901.1	Spleen, Nerve_Tibial, Lung, Cells_EBV.transformed_lymphocytes, Pancreas	5	0.439	0.21	0.0329
AC096574.5	Artery_Tibial, Breast_Mammary_Tissue, Whole_Blood, Brain_Hippocampus, Uterus, Lung	6	0.393	0.133	0.000665
AC092641.2	Minor_Salivary_Gland, Breast_Mammary_Tissue, Muscle_Skeletal, Adipose_Visceral_Omentum, Brain_Anterior_cingulate_cortex_BA24, Esophagus_Muscularis, Testis, Brain_Spinal_cord_cervical_c.1, Artery_Tibial, Nerve_Tibial, Esophagus_Mucosa, Adipose_Subcutaneous, Heart_Atrial_Appendage	13	0.232	0.704	0.0422
AC017074.2	Colon_Transverse, Small_Intestine_Terminal_Ileum, Brain_Cerebellar_Hemisphere, Testis	4	0.487	0.0793	0.0084
AC019172.2	Testis, Adipose_Subcutaneous, Ovary, Esophagus_Muscularis, Artery_Aorta, Artery_Tibial, Small_Intestine_Terminal_Ileum, Brain_Caudate_basal_ganglia, Brain_Hypothalamus, Nerve_Tibial	10	0.434	0.00496	0.0242
AC009299.3	Uterus, Skin_Not_Sun_Exposed_Suprapubic, Thyroid, Adipose_Visceral_Omentum, Skin_Sun_Exposed_Lower_leg, Esophagus_Mucosa, Testis, Vagina, Breast_Mammary_Tissue, Pancreas, Prostate, Minor_Salivary_Gland, Stomach, Nerve_Tibial, Adipose_Subcutaneous, Pituitary, Lung, Cells_EBV.transformed_lymphocytes, Spleen, Adrenal_Gland, Liver, Whole_Blood, Colon_Transverse, Brain_Spinal_cord_cervical_c.1, Small_Intestine_Terminal_Ileum	25	0.0033	0.154	0.0076
AC092614.2	Stomach, Brain_Cortex, Brain_Hypothalamus	3	0.918	NA	0.151572
MED28P3	Colon_Transverse	1	0.609	NA	0.125
AC012358.4	Cells_EBV.transformed_lymphocytes, Uterus, Whole_Blood, Brain_Hypothalamus, Adrenal_Gland, Liver, Breast_Mammary_Tissue, Pituitary, Esophagus_Muscularis	9	0.981	0.429	0.204
AC108463.2	Small_Intestine_Terminal_Ileum, Cells_Transformed_fibroblasts, Adipose_Visceral_Omentum, Thyroid, Adipose_Subcutaneous, Artery_Tibial, Breast_Mammary_Tissue, Nerve_Tibial, Lung, Uterus, Artery_Coronary	11	0.102	0.02	0.00254
AC097721.2	Brain_Substantia_nigra, Lung, Muscle_Skeletal, Colon_Sigmoid, Minor_Salivary_Gland, Breast_Mammary_Tissue, Adipose_Visceral_Omentum, Brain_Spinal_cord_cervical_c.1	8	0.666	0.208	0.0918
RNF144A-AS1	Skin_Not_Sun_Exposed_Suprapubic, Skin_Sun_Exposed_Lower_leg, Spleen, Adipose_Visceral_Omentum, Brain_Cerebellum, Brain_Cerebellar_Hemisphere, Esophagus_Muscularis, Pituitary, Brain_Frontal_Cortex_BA9, Heart_Left_Ventricle	10	0.224	0.0402	0.0339
AC012442.6	Brain_Anterior_cingulate_cortex_BA24, Heart_Atrial_Appendage	2	0.734	NA	0.0805
AC015971.2	Pituitary, Cells_EBV.transformed_lymphocytes, Uterus, Artery_Tibial, Brain_Caudate_basal_ganglia, Brain_Hippocampus, Heart_Atrial_Appendage	7	0.772	0.424	0.125
AC068039.4	Small_Intestine_Terminal_Ileum	1	0.775	NA	0.352
AC073052.1	Brain_Cerebellum, Whole_Blood, Heart_Atrial_Appendage, Adrenal_Gland, Muscle_Skeletal, Brain_Hypothalamus, Breast_Mammary_Tissue, Brain_Nucleus_accumbens_basal_ganglia, Esophagus_Mucosa, Nerve_Tibial, Colon_Sigmoid, Thyroid, Cells_Transformed_fibroblasts, Artery_Aorta, Pituitary, Brain_Frontal_Cortex_BA9, Adipose_Subcutaneous, Cells_EBV.transformed_lymphocytes, Lung, Spleen, Ovary, Skin_Sun_Exposed_Lower_leg, Colon_Transverse, Esophagus_Gastroesophageal_Junction, Adipose_Visceral_Omentum, Artery_Tibial, Small_Intestine_Terminal_Ileum, Skin_Not_Sun_Exposed_Suprapubic, Uterus, Esophagus_Muscularis, Stomach, Prostate, Artery_Coronary, Heart_Left_Ventricle, Pancreas	35	0.00188826	7.07e-05	0.000667
AC017099.3	Stomach, Brain_Anterior_cingulate_cortex_BA24, Artery_Aorta, Brain_Hypothalamus, Thyroid, Nerve_Tibial, Liver, Colon_Transverse, Minor_Salivary_Gland, Brain_Cerebellar_Hemisphere, Adrenal_Gland, Heart_Left_Ventricle, Lung, Brain_Substantia_nigra, Small_Intestine_Terminal_Ileum, Cells_Transformed_fibroblasts, Adipose_Visceral_Omentum, Brain_Cerebellum, Breast_Mammary_Tissue, Vagina, Muscle_Skeletal, Artery_Tibial, Whole_Blood, Skin_Not_Sun_Exposed_Suprapubic	24	0.045	1.34e-83	0.015563
AC104653.1	Artery_Aorta, Nerve_Tibial, Heart_Atrial_Appendage, Skin_Sun_Exposed_Lower_leg, Adipose_Visceral_Omentum, Lung, Vagina, Cells_Transformed_fibroblasts, Esophagus_Muscularis, Adipose_Subcutaneous, Adrenal_Gland, Small_Intestine_Terminal_Ileum, Brain_Hippocampus, Colon_Transverse, Spleen, Colon_Sigmoid, Brain_Spinal_cord_cervical_c.1, Esophagus_Mucosa, Skin_Not_Sun_Exposed_Suprapubic, Pituitary, Brain_Nucleus_accumbens_basal_ganglia, Brain_Amygdala, Brain_Anterior_cingulate_cortex_BA24, Testis, Brain_Caudate_basal_ganglia, Brain_Putamen_basal_ganglia	26	0.0028	1.78e-15	0.000321
AC016722.4	Stomach, Brain_Cerebellum, Artery_Aorta, Esophagus_Mucosa, Minor_Salivary_Gland, Testis, Spleen, Skin_Sun_Exposed_Lower_leg, Brain_Frontal_Cortex_BA9, Uterus, Esophagus_Gastroesophageal_Junction, Ovary	12	0.387	0.0343	0.017718
UBTFL6	Brain_Spinal_cord_cervical_c.1, Adipose_Visceral_Omentum, Brain_Cortex, Brain_Nucleus_accumbens_basal_ganglia, Adipose_Subcutaneous, Brain_Frontal_Cortex_BA9, Brain_Hypothalamus, Pituitary	8	0.07	0.134	0.024
AC133528.2	Brain_Cerebellar_Hemisphere, Pancreas, Heart_Left_Ventricle, Adipose_Subcutaneous, Testis	5	0.322	0.0046	0.0112
AGBL5-IT1	Stomach	1	0.684	0.0247	0.009187
AC007038.7	Testis, Esophagus_Muscularis, Brain_Cerebellum, Breast_Mammary_Tissue, Vagina, Ovary, Brain_Spinal_cord_cervical_c.1	7	0.082	0.000269	0.00147
AC105053.3	Esophagus_Mucosa, Lung, Artery_Coronary	3	0.909	0.41	0.184
SOS1-IT1	Esophagus_Mucosa, Artery_Aorta, Pancreas, Esophagus_Gastroesophageal_Junction, Stomach, Breast_Mammary_Tissue, Skin_Sun_Exposed_Lower_leg, Adipose_Subcutaneous, Brain_Hippocampus	9	0.482	3.04e-08	0.0597
AC013460.1	Brain_Nucleus_accumbens_basal_ganglia, Brain_Frontal_Cortex_BA9, Adrenal_Gland, Colon_Transverse, Pituitary, Thyroid, Brain_Cerebellum	7	0.864	0.236	0.105
STEAP3-AS1	Testis, Brain_Putamen_basal_ganglia, Esophagus_Gastroesophageal_Junction, Brain_Hypothalamus, Artery_Tibial, Esophagus_Muscularis, Brain_Cerebellum, Brain_Hippocampus, Colon_Sigmoid, Thyroid, Brain_Amygdala, Brain_Cerebellar_Hemisphere, Adrenal_Gland, Liver, Breast_Mammary_Tissue, Ovary, Nerve_Tibial	17	0.012	0.229	0.00187
AC104695.3	Pituitary, Lung, Cells_Transformed_fibroblasts	3	0.772	0.294	0.106
ALMS1-IT1	Uterus, Liver, Heart_Atrial_Appendage, Testis, Esophagus_Muscularis, Colon_Sigmoid	6	0.576	0.22	0.0766
ANKRD36BP2	Brain_Frontal_Cortex_BA9	1	0.933	0.268	0.105
AC092667.2	Heart_Atrial_Appendage, Adipose_Subcutaneous, Brain_Cortex, Brain_Substantia_nigra, Colon_Transverse	5	0.659	0.415	0.0787
AC093609.1	Vagina	1	0.702	NA	0.0312
AC112229.4	Heart_Left_Ventricle, Heart_Atrial_Appendage, Breast_Mammary_Tissue, Brain_Anterior_cingulate_cortex_BA24, Brain_Cortex, Adipose_Subcutaneous, Brain_Hypothalamus, Ovary, Liver, Artery_Aorta, Uterus, Lung, Skin_Sun_Exposed_Lower_leg, Skin_Not_Sun_Exposed_Suprapubic	14	0.045	0.221	0.00807
AC159540.1	Lung, Uterus, Esophagus_Gastroesophageal_Junction, Breast_Mammary_Tissue, Adipose_Subcutaneous, Artery_Coronary, Artery_Aorta, Artery_Tibial, Whole_Blood, Brain_Cerebellum, Vagina, Skin_Sun_Exposed_Lower_leg, Heart_Left_Ventricle, Muscle_Skeletal, Pituitary, Adipose_Visceral_Omentum, Thyroid, Heart_Atrial_Appendage, Colon_Transverse, Esophagus_Mucosa, Brain_Anterior_cingulate_cortex_BA24, Minor_Salivary_Gland, Cells_Transformed_fibroblasts, Colon_Sigmoid, Liver, Nerve_Tibial, Prostate, Skin_Not_Sun_Exposed_Suprapubic, Brain_Cortex, Ovary, Esophagus_Muscularis, Brain_Cerebellar_Hemisphere, Spleen, Brain_Amygdala, Brain_Nucleus_accumbens_basal_ganglia, Testis, Pancreas, Adrenal_Gland, Stomach, Brain_Caudate_basal_ganglia, Brain_Substantia_nigra, Small_Intestine_Terminal_Ileum	42	0.164	0.451	0.0456
AC112229.1	Nerve_Tibial, Minor_Salivary_Gland, Pituitary, Skin_Not_Sun_Exposed_Suprapubic, Artery_Aorta, Lung, Liver, Breast_Mammary_Tissue, Skin_Sun_Exposed_Lower_leg, Esophagus_Gastroesophageal_Junction	10	0.202	1.82e-05	0.0411
AC021188.4	Brain_Cerebellar_Hemisphere, Whole_Blood, Artery_Coronary, Brain_Putamen_basal_ganglia, Brain_Spinal_cord_cervical_c.1, Skin_Not_Sun_Exposed_Suprapubic, Thyroid, Stomach	8	0.277	0.495	0.0384
AC104135.4	Adipose_Visceral_Omentum, Ovary, Spleen, Brain_Nucleus_accumbens_basal_ganglia, Uterus, Thyroid, Esophagus_Mucosa, Stomach, Prostate, Colon_Sigmoid, Adipose_Subcutaneous, Nerve_Tibial, Testis, Muscle_Skeletal, Colon_Transverse, Esophagus_Gastroesophageal_Junction, Small_Intestine_Terminal_Ileum, Lung, Artery_Aorta, Breast_Mammary_Tissue, Esophagus_Muscularis, Minor_Salivary_Gland, Pituitary, Vagina, Adrenal_Gland, Artery_Coronary, Artery_Tibial, Cells_EBV.transformed_lymphocytes	28	0.039	0.0576	0.0171
AC079250.1	Colon_Sigmoid, Brain_Spinal_cord_cervical_c.1, Vagina, Cells_EBV.transformed_lymphocytes, Thyroid, Cells_Transformed_fibroblasts, Whole_Blood, Lung	8	0.179	0.369	0.0304
FAM201B	Brain_Caudate_basal_ganglia, Spleen, Brain_Anterior_cingulate_cortex_BA24, Stomach, Esophagus_Gastroesophageal_Junction, Adipose_Subcutaneous, Cells_Transformed_fibroblasts, Nerve_Tibial, Ovary	9	0.072	0.000732	0.00256
AC013275.2	Adipose_Subcutaneous, Thyroid, Breast_Mammary_Tissue, Heart_Atrial_Appendage, Muscle_Skeletal, Pancreas, Brain_Cerebellum, Skin_Not_Sun_Exposed_Suprapubic, Artery_Aorta, Vagina, Heart_Left_Ventricle	11	0.331	0.476	0.0411
AC125232.1	Brain_Substantia_nigra	1	0.869	NA	0.459
AC007246.3	Testis, Adrenal_Gland, Liver, Brain_Nucleus_accumbens_basal_ganglia, Uterus, Esophagus_Mucosa	6	0.552	0.00102	0.0351
AC016700.5	Brain_Putamen_basal_ganglia, Brain_Caudate_basal_ganglia, Esophagus_Gastroesophageal_Junction, Artery_Aorta	4	0.454	0.204	0.0359
AC016995.3	Brain_Caudate_basal_ganglia, Artery_Tibial, Colon_Sigmoid, Ovary, Adipose_Subcutaneous	5	0.859	0.279	0.115
FAHD2CP	Pituitary, Colon_Transverse, Muscle_Skeletal, Pancreas, Skin_Not_Sun_Exposed_Suprapubic, Whole_Blood, Brain_Spinal_cord_cervical_c.1, Adipose_Visceral_Omentum, Liver, Testis, Vagina, Cells_EBV.transformed_lymphocytes, Lung, Artery_Tibial, Artery_Coronary, Spleen, Artery_Aorta, Stomach, Colon_Sigmoid	19	0.191	0.00995	0.0914
AC009501.4	Pancreas, Brain_Caudate_basal_ganglia, Small_Intestine_Terminal_Ileum, Ovary, Testis	5	0.759	0.14	0.139
AC008174.3	Brain_Cerebellar_Hemisphere, Brain_Hippocampus, Brain_Frontal_Cortex_BA9, Brain_Nucleus_accumbens_basal_ganglia, Small_Intestine_Terminal_Ileum, Nerve_Tibial, Brain_Anterior_cingulate_cortex_BA24, Artery_Tibial, Colon_Sigmoid, Pancreas, Esophagus_Muscularis	11	0.268	1.87e-10	0.00522
DIRC3	Breast_Mammary_Tissue, Skin_Sun_Exposed_Lower_leg, Skin_Not_Sun_Exposed_Suprapubic, Artery_Aorta, Colon_Transverse, Vagina, Whole_Blood, Stomach, Esophagus_Muscularis, Lung, Colon_Sigmoid, Artery_Coronary, Brain_Substantia_nigra, Adipose_Subcutaneous, Muscle_Skeletal, Artery_Tibial	16	2.59e-05	1.63e-09	0.000166
AC019097.7	Colon_Transverse, Stomach, Small_Intestine_Terminal_Ileum, Ovary	4	0.927	0.00268	0.153
IDH1-AS1	Artery_Aorta, Uterus, Brain_Hippocampus, Esophagus_Muscularis, Brain_Frontal_Cortex_BA9, Minor_Salivary_Gland	6	0.737	0.318	0.0302
RP11-395L14.4	Skin_Sun_Exposed_Lower_leg, Lung, Spleen, Uterus, Artery_Coronary, Vagina, Heart_Atrial_Appendage	7	0.527	0.0442	0.0924
AC144449.1	Brain_Hippocampus, Brain_Caudate_basal_ganglia, Breast_Mammary_Tissue, Liver, Artery_Tibial, Adipose_Subcutaneous, Artery_Coronary, Colon_Sigmoid, Esophagus_Gastroesophageal_Junction, Ovary	10	0.41	0.536	0.0711
AC009495.3	Skin_Sun_Exposed_Lower_leg, Brain_Cerebellum, Ovary, Skin_Not_Sun_Exposed_Suprapubic, Pancreas, Colon_Transverse, Thyroid, Testis, Spleen, Nerve_Tibial, Small_Intestine_Terminal_Ileum, Stomach, Lung, Adrenal_Gland, Adipose_Subcutaneous, Breast_Mammary_Tissue, Pituitary, Uterus, Prostate	19	0.118	0.838	0.0315
AC105053.4	Thyroid, Adrenal_Gland, Brain_Caudate_basal_ganglia, Lung, Brain_Anterior_cingulate_cortex_BA24, Pancreas	6	0.86	0.327	0.137
AC008073.7	Whole_Blood, Brain_Hippocampus, Lung, Adipose_Visceral_Omentum, Esophagus_Gastroesophageal_Junction, Ovary, Artery_Aorta, Colon_Sigmoid, Artery_Tibial, Brain_Putamen_basal_ganglia, Brain_Anterior_cingulate_cortex_BA24, Brain_Cortex, Brain_Substantia_nigra, Brain_Amygdala, Thyroid, Brain_Hypothalamus, Brain_Caudate_basal_ganglia, Brain_Cerebellar_Hemisphere, Adipose_Subcutaneous, Artery_Coronary, Brain_Spinal_cord_cervical_c.1, Nerve_Tibial, Testis, Colon_Transverse, Heart_Atrial_Appendage, Brain_Frontal_Cortex_BA9, Breast_Mammary_Tissue, Vagina, Brain_Nucleus_accumbens_basal_ganglia, Spleen, Brain_Cerebellum, Skin_Sun_Exposed_Lower_leg, Prostate	33	0.035	0.0296	0.0101
AC010733.5	Whole_Blood, Pituitary, Artery_Aorta, Thyroid, Spleen, Colon_Transverse, Heart_Left_Ventricle, Minor_Salivary_Gland, Stomach, Brain_Cortex, Small_Intestine_Terminal_Ileum, Brain_Cerebellum, Cells_EBV.transformed_lymphocytes	13	0.069	0.000153	0.0156
AC078883.3	Ovary, Brain_Substantia_nigra, Adipose_Visceral_Omentum, Brain_Caudate_basal_ganglia, Thyroid	5	0.874	0.0747	0.132
LINC00342	Artery_Tibial, Muscle_Skeletal, Nerve_Tibial, Whole_Blood, Adrenal_Gland, Skin_Not_Sun_Exposed_Suprapubic, Brain_Amygdala, Lung, Thyroid, Adipose_Subcutaneous, Liver, Adipose_Visceral_Omentum, Colon_Sigmoid, Artery_Coronary, Skin_Sun_Exposed_Lower_leg, Small_Intestine_Terminal_Ileum, Colon_Transverse, Uterus, Pituitary, Heart_Atrial_Appendage, Vagina, Esophagus_Muscularis	22	0.157	0.759	0.0567
LINC00342	Artery_Tibial, Muscle_Skeletal, Nerve_Tibial, Whole_Blood, Adrenal_Gland, Skin_Not_Sun_Exposed_Suprapubic, Brain_Amygdala, Lung, Thyroid, Adipose_Subcutaneous, Liver, Adipose_Visceral_Omentum, Colon_Sigmoid, Artery_Coronary, Skin_Sun_Exposed_Lower_leg, Small_Intestine_Terminal_Ileum, Colon_Transverse, Uterus, Pituitary, Heart_Atrial_Appendage, Vagina, Esophagus_Muscularis	22	0.157	0.759	0.0567
LINC00342	Artery_Tibial, Muscle_Skeletal, Nerve_Tibial, Whole_Blood, Adrenal_Gland, Skin_Not_Sun_Exposed_Suprapubic, Brain_Amygdala, Lung, Thyroid, Adipose_Subcutaneous, Liver, Adipose_Visceral_Omentum, Colon_Sigmoid, Artery_Coronary, Skin_Sun_Exposed_Lower_leg, Small_Intestine_Terminal_Ileum, Colon_Transverse, Uterus, Pituitary, Heart_Atrial_Appendage, Vagina, Esophagus_Muscularis	22	0.157	0.759	0.0567
CYP1B1-AS1	Adipose_Subcutaneous, Esophagus_Mucosa, Adipose_Visceral_Omentum, Small_Intestine_Terminal_Ileum, Artery_Aorta, Heart_Left_Ventricle, Nerve_Tibial, Esophagus_Muscularis, Brain_Frontal_Cortex_BA9, Brain_Cortex, Cells_Transformed_fibroblasts	11	0.699	0.188	0.109
AC079807.2	Adipose_Subcutaneous, Brain_Hippocampus	2	0.547	NA	0.0473
AC007743.1	Brain_Hypothalamus, Adipose_Visceral_Omentum, Artery_Aorta, Pituitary, Heart_Atrial_Appendage, Nerve_Tibial, Minor_Salivary_Gland, Artery_Tibial, Thyroid, Colon_Transverse, Adipose_Subcutaneous, Brain_Caudate_basal_ganglia, Skin_Sun_Exposed_Lower_leg, Lung, Esophagus_Muscularis, Brain_Cerebellar_Hemisphere, Brain_Putamen_basal_ganglia, Small_Intestine_Terminal_Ileum, Vagina, Esophagus_Mucosa, Heart_Left_Ventricle, Testis, Cells_Transformed_fibroblasts, Brain_Frontal_Cortex_BA9, Muscle_Skeletal, Stomach, Brain_Hippocampus	27	0.099	0.00139	0.0343
HMGB1P31	Uterus, Lung, Small_Intestine_Terminal_Ileum, Adrenal_Gland, Brain_Amygdala, Brain_Cerebellum, Brain_Spinal_cord_cervical_c.1, Heart_Left_Ventricle, Artery_Coronary, Cells_EBV.transformed_lymphocytes, Adipose_Visceral_Omentum, Esophagus_Gastroesophageal_Junction, Brain_Cortex, Colon_Sigmoid, Minor_Salivary_Gland	15	0.484	0.4	0.0978
AC092159.2	Brain_Cerebellum, Brain_Hypothalamus, Ovary, Brain_Cerebellar_Hemisphere, Brain_Putamen_basal_ganglia, Thyroid	6	0.779	0.457	0.147
AC104809.4	Whole_Blood, Cells_Transformed_fibroblasts, Brain_Hippocampus, Colon_Transverse, Skin_Sun_Exposed_Lower_leg, Heart_Atrial_Appendage, Adipose_Subcutaneous	7	0.154	0.0526	0.0159
TWIST2	Artery_Coronary, Muscle_Skeletal, Stomach, Lung, Brain_Nucleus_accumbens_basal_ganglia, Esophagus_Mucosa, Pituitary, Esophagus_Muscularis, Breast_Mammary_Tissue, Whole_Blood, Thyroid	11	0.025	0.0058	0.0119
AC018730.1	Brain_Cerebellar_Hemisphere, Brain_Spinal_cord_cervical_c.1	2	0.752	0.442	0.0658
AC093388.3	Muscle_Skeletal, Brain_Cerebellar_Hemisphere, Artery_Tibial, Brain_Caudate_basal_ganglia, Brain_Substantia_nigra, Artery_Coronary, Thyroid, Pancreas, Heart_Atrial_Appendage, Prostate, Adipose_Visceral_Omentum, Esophagus_Mucosa, Brain_Anterior_cingulate_cortex_BA24, Skin_Sun_Exposed_Lower_leg, Heart_Left_Ventricle, Testis	16	0.031	3.72e-07	0.0241
AC131097.3	Brain_Cortex	1	0.75	NA	0.0814
AC062029.1	Testis, Ovary, Brain_Cerebellar_Hemisphere, Skin_Not_Sun_Exposed_Suprapubic, Lung, Artery_Aorta, Brain_Hypothalamus, Colon_Sigmoid, Stomach, Thyroid, Esophagus_Mucosa, Liver, Brain_Substantia_nigra, Pituitary	14	0.66	0.414	0.0328
MTND4P26	Muscle_Skeletal, Brain_Anterior_cingulate_cortex_BA24, Pancreas, Minor_Salivary_Gland, Brain_Caudate_basal_ganglia	5	0.096	0.00466	0.00132
AC074117.10	Skin_Sun_Exposed_Lower_leg, Uterus, Artery_Coronary, Nerve_Tibial, Skin_Not_Sun_Exposed_Suprapubic, Brain_Amygdala, Brain_Cerebellar_Hemisphere, Brain_Hippocampus, Prostate, Brain_Cortex, Brain_Frontal_Cortex_BA9, Esophagus_Gastroesophageal_Junction, Heart_Atrial_Appendage, Adrenal_Gland, Breast_Mammary_Tissue, Esophagus_Muscularis	16	0.529	0.27	0.106
AC108488.3	Cells_Transformed_fibroblasts	1	0.794	NA	0.498
AC068057.2	Skin_Sun_Exposed_Lower_leg, Artery_Aorta, Brain_Nucleus_accumbens_basal_ganglia, Brain_Cortex, Brain_Hippocampus, Brain_Amygdala, Brain_Anterior_cingulate_cortex_BA24, Brain_Frontal_Cortex_BA9, Prostate	9	0.633	NA	0.175
AC093616.4	Skin_Sun_Exposed_Lower_leg, Small_Intestine_Terminal_Ileum	2	0.767	NA	0.0911
AC007405.4	Prostate, Adipose_Visceral_Omentum, Esophagus_Muscularis, Brain_Cerebellum	4	0.525	0.0651	0.0119
AC104654.2	Pituitary, Adipose_Visceral_Omentum	2	0.99	0.474	0.245
AC007278.3	Brain_Putamen_basal_ganglia	1	0.658	0.00559	0.014
AC019186.1	Brain_Anterior_cingulate_cortex_BA24, Brain_Amygdala	2	0.372	0.35	0.00281
AC073283.4	Brain_Anterior_cingulate_cortex_BA24, Ovary, Stomach, Brain_Putamen_basal_ganglia	4	0.691	0.128	0.0261
AC007879.2	Brain_Nucleus_accumbens_basal_ganglia, Prostate, Breast_Mammary_Tissue, Esophagus_Mucosa, Testis, Adipose_Subcutaneous	6	0.37	0.208	0.0228
AC010883.5	Brain_Caudate_basal_ganglia, Small_Intestine_Terminal_Ileum, Whole_Blood, Minor_Salivary_Gland, Esophagus_Gastroesophageal_Junction	5	0.841	0.16	0.0848
AC011747.7	Brain_Putamen_basal_ganglia	1	0.929	NA	0.0279
AC114730.2	Brain_Cerebellar_Hemisphere, Cells_EBV.transformed_lymphocytes, Liver, Brain_Cerebellum, Skin_Not_Sun_Exposed_Suprapubic, Thyroid, Brain_Hypothalamus, Pituitary	8	0.497	0.0617	0.0343
AC009495.2	Small_Intestine_Terminal_Ileum, Skin_Sun_Exposed_Lower_leg, Adipose_Subcutaneous, Whole_Blood, Pancreas, Adipose_Visceral_Omentum, Vagina, Spleen, Skin_Not_Sun_Exposed_Suprapubic	9	0.516	0.79	0.168
AGAP1-IT1	Brain_Cerebellar_Hemisphere, Small_Intestine_Terminal_Ileum, Lung, Adrenal_Gland, Colon_Sigmoid, Esophagus_Gastroesophageal_Junction, Adipose_Visceral_Omentum, Esophagus_Muscularis, Heart_Atrial_Appendage, Nerve_Tibial, Brain_Cortex, Skin_Sun_Exposed_Lower_leg, Liver	13	0.415	0.962	0.0934
AC116614.1	Artery_Aorta, Esophagus_Mucosa, Thyroid, Vagina, Spleen, Brain_Hippocampus, Esophagus_Gastroesophageal_Junction, Adipose_Visceral_Omentum, Muscle_Skeletal, Brain_Cerebellar_Hemisphere, Brain_Cortex, Breast_Mammary_Tissue, Brain_Nucleus_accumbens_basal_ganglia, Brain_Frontal_Cortex_BA9, Uterus, Small_Intestine_Terminal_Ileum, Skin_Not_Sun_Exposed_Suprapubic, Pituitary, Colon_Transverse, Lung	20	0.527	0.246	0.0695
AC116614.1	Artery_Aorta, Esophagus_Mucosa, Thyroid, Vagina, Spleen, Brain_Hippocampus, Esophagus_Gastroesophageal_Junction, Adipose_Visceral_Omentum, Muscle_Skeletal, Brain_Cerebellar_Hemisphere, Brain_Cortex, Breast_Mammary_Tissue, Brain_Nucleus_accumbens_basal_ganglia, Brain_Frontal_Cortex_BA9, Uterus, Small_Intestine_Terminal_Ileum, Skin_Not_Sun_Exposed_Suprapubic, Pituitary, Colon_Transverse, Lung	20	0.527	0.246	0.0695
AC109642.1	Esophagus_Muscularis, Adipose_Visceral_Omentum, Esophagus_Mucosa, Adipose_Subcutaneous, Breast_Mammary_Tissue, Artery_Aorta, Artery_Tibial, Nerve_Tibial, Skin_Sun_Exposed_Lower_leg, Lung, Heart_Left_Ventricle	11	0.232	0.847	0.0935
AC092594.1	Artery_Tibial, Colon_Sigmoid, Muscle_Skeletal, Artery_Coronary, Liver, Cells_Transformed_fibroblasts, Skin_Not_Sun_Exposed_Suprapubic, Brain_Amygdala, Lung, Esophagus_Gastroesophageal_Junction, Adipose_Visceral_Omentum, Brain_Putamen_basal_ganglia, Brain_Hypothalamus, Uterus, Brain_Cerebellar_Hemisphere, Colon_Transverse	16	0.04	0.198	0.0056
AC104135.2	Brain_Anterior_cingulate_cortex_BA24, Esophagus_Muscularis, Skin_Not_Sun_Exposed_Suprapubic, Uterus, Adipose_Visceral_Omentum, Nerve_Tibial, Skin_Sun_Exposed_Lower_leg, Muscle_Skeletal, Artery_Tibial, Artery_Aorta, Brain_Hippocampus, Brain_Substantia_nigra, Spleen, Adrenal_Gland, Esophagus_Gastroesophageal_Junction, Prostate, Adipose_Subcutaneous, Esophagus_Mucosa, Colon_Sigmoid, Cells_EBV.transformed_lymphocytes, Lung, Brain_Amygdala, Breast_Mammary_Tissue, Thyroid, Brain_Nucleus_accumbens_basal_ganglia, Heart_Atrial_Appendage, Brain_Cerebellar_Hemisphere, Artery_Coronary, Brain_Cortex, Ovary, Brain_Hypothalamus, Brain_Spinal_cord_cervical_c.1, Pituitary, Vagina, Brain_Caudate_basal_ganglia, Brain_Cerebellum, Brain_Frontal_Cortex_BA9, Brain_Putamen_basal_ganglia, Minor_Salivary_Gland, Testis, Stomach, Cells_Transformed_fibroblasts, Small_Intestine_Terminal_Ileum, Colon_Transverse	44	0.034	0.0458	0.0149
AC009404.2	Pituitary, Brain_Nucleus_accumbens_basal_ganglia, Pancreas, Testis, Lung, Small_Intestine_Terminal_Ileum, Esophagus_Muscularis, Cells_EBV.transformed_lymphocytes, Cells_Transformed_fibroblasts, Heart_Left_Ventricle, Uterus, Whole_Blood, Colon_Transverse, Skin_Sun_Exposed_Lower_leg, Spleen, Brain_Cerebellum, Skin_Not_Sun_Exposed_Suprapubic, Brain_Caudate_basal_ganglia, Adrenal_Gland, Adipose_Subcutaneous, Brain_Cerebellar_Hemisphere, Brain_Cortex, Brain_Hypothalamus, Breast_Mammary_Tissue, Colon_Sigmoid, Liver, Minor_Salivary_Gland, Nerve_Tibial, Stomach, Artery_Coronary, Brain_Anterior_cingulate_cortex_BA24, Brain_Putamen_basal_ganglia, Ovary	33	0.05	0.00275	0.0146
DDX11L2	Brain_Cerebellar_Hemisphere, Stomach	2	0.746	0.44	0.208
AC097662.2	Pituitary, Brain_Caudate_basal_ganglia, Heart_Atrial_Appendage	3	0.318	0.0434	0.0129
AC018890.6	Skin_Sun_Exposed_Lower_leg, Whole_Blood, Adipose_Subcutaneous, Brain_Caudate_basal_ganglia, Brain_Putamen_basal_ganglia	5	0.069	0.286	0.000608
AC068282.3	Brain_Cerebellar_Hemisphere	1	0.861	NA	0.62
LINC00299	Liver, Brain_Caudate_basal_ganglia, Brain_Anterior_cingulate_cortex_BA24, Brain_Hypothalamus, Heart_Atrial_Appendage, Brain_Cerebellum, Brain_Cortex	7	0.072	1.43e-05	0.00443
AC007750.5	Stomach, Brain_Anterior_cingulate_cortex_BA24, Esophagus_Gastroesophageal_Junction, Brain_Cortex	4	0.383	0.0613	0.033789
AC018737.1	Esophagus_Gastroesophageal_Junction, Colon_Sigmoid	2	0.974	NA	0.239
AC020594.5	Skin_Sun_Exposed_Lower_leg, Stomach, Brain_Nucleus_accumbens_basal_ganglia, Brain_Cerebellar_Hemisphere, Brain_Cerebellum, Esophagus_Muscularis, Thyroid, Nerve_Tibial	8	0.409	0.136	0.0297
TTN-AS1	Lung, Brain_Cortex, Thyroid, Colon_Sigmoid, Pancreas, Colon_Transverse, Esophagus_Muscularis, Vagina, Muscle_Skeletal	9	0.452	0.0151	0.044
HOXD-AS2	Prostate, Colon_Transverse, Brain_Spinal_cord_cervical_c.1, Artery_Tibial, Adipose_Subcutaneous, Colon_Sigmoid	6	0.521	0.0284	0.11
AC008268.2	Testis, Brain_Cortex	2	0.899	NA	0.262
NONOP2	Small_Intestine_Terminal_Ileum, Colon_Transverse, Thyroid, Cells_Transformed_fibroblasts, Skin_Sun_Exposed_Lower_leg, Esophagus_Mucosa, Lung, Whole_Blood, Breast_Mammary_Tissue, Uterus, Pancreas	11	0.178	0.0139	0.0109
RP11-690I21.1	Adrenal_Gland, Colon_Sigmoid, Brain_Cerebellum, Small_Intestine_Terminal_Ileum, Pancreas, Stomach, Skin_Not_Sun_Exposed_Suprapubic, Esophagus_Mucosa, Muscle_Skeletal	9	0.86	0.416	0.125
AC010980.2	Brain_Cerebellar_Hemisphere, Brain_Caudate_basal_ganglia, Whole_Blood, Colon_Transverse, Thyroid, Brain_Amygdala, Brain_Nucleus_accumbens_basal_ganglia, Brain_Frontal_Cortex_BA9, Brain_Anterior_cingulate_cortex_BA24, Heart_Left_Ventricle, Skin_Sun_Exposed_Lower_leg, Lung	12	0.668	0.0733	0.107
AC079922.3	Adrenal_Gland	1	0.836	NA	0.312
AC097500.2	Spleen, Artery_Tibial, Esophagus_Mucosa, Thyroid, Brain_Putamen_basal_ganglia, Lung, Colon_Sigmoid, Adipose_Subcutaneous, Adrenal_Gland, Pituitary, Brain_Hypothalamus, Prostate, Brain_Anterior_cingulate_cortex_BA24, Colon_Transverse, Liver, Brain_Amygdala	16	0.033	0.0277	0.00555
DGUOK-AS1	Brain_Nucleus_accumbens_basal_ganglia, Colon_Transverse	2	0.799	NA	0.065
AC092839.1	Heart_Left_Ventricle, Nerve_Tibial, Adipose_Subcutaneous, Brain_Cerebellum	4	0.602	0.235	0.0529
KLF7-IT1	Skin_Sun_Exposed_Lower_leg, Testis, Artery_Aorta, Heart_Atrial_Appendage	4	0.326	0.171	0.00979
AC093110.3	Artery_Aorta, Esophagus_Gastroesophageal_Junction, Lung, Artery_Coronary, Whole_Blood	5	0.917	0.257	0.101
AC012360.6	Colon_Transverse, Thyroid, Skin_Not_Sun_Exposed_Suprapubic, Brain_Cerebellar_Hemisphere, Skin_Sun_Exposed_Lower_leg, Brain_Cerebellum, Brain_Hippocampus, Muscle_Skeletal, Artery_Coronary, Brain_Caudate_basal_ganglia	10	0.898	0.135	0.0829
RP11-400L8.2	Brain_Hippocampus, Prostate, Lung, Pituitary, Brain_Cerebellum, Thyroid, Heart_Left_Ventricle, Brain_Frontal_Cortex_BA9, Adipose_Visceral_Omentum, Brain_Caudate_basal_ganglia, Pancreas, Adipose_Subcutaneous	12	0.345	5.73e-18	0.0136
RNF103	Stomach, Brain_Cerebellum, Artery_Coronary, Colon_Transverse, Esophagus_Muscularis, Muscle_Skeletal	6	0.91	0.306	0.150718
AC016722.2	Pituitary, Artery_Tibial, Adipose_Subcutaneous, Cells_EBV.transformed_lymphocytes, Brain_Nucleus_accumbens_basal_ganglia, Brain_Putamen_basal_ganglia, Breast_Mammary_Tissue, Brain_Caudate_basal_ganglia, Thyroid, Prostate, Muscle_Skeletal, Nerve_Tibial	12	0.381	0.935	0.0405
WBP1	Brain_Frontal_Cortex_BA9, Adrenal_Gland, Colon_Sigmoid, Brain_Cerebellar_Hemisphere, Heart_Left_Ventricle, Colon_Transverse, Breast_Mammary_Tissue, Brain_Putamen_basal_ganglia	8	0.538	0.141	0.0806
IGKV3-20	Adipose_Subcutaneous, Brain_Cerebellum, Brain_Hippocampus, Colon_Transverse, Brain_Nucleus_accumbens_basal_ganglia, Brain_Caudate_basal_ganglia, Brain_Cerebellar_Hemisphere, Brain_Substantia_nigra, Brain_Frontal_Cortex_BA9	9	0.601	0.36	0.164
PPIL3	Brain_Frontal_Cortex_BA9, Uterus, Vagina, Prostate, Muscle_Skeletal, Brain_Substantia_nigra, Testis, Brain_Cerebellum, Brain_Putamen_basal_ganglia, Cells_EBV.transformed_lymphocytes, Pituitary, Adrenal_Gland, Stomach, Ovary, Skin_Not_Sun_Exposed_Suprapubic, Artery_Tibial, Artery_Aorta, Brain_Nucleus_accumbens_basal_ganglia, Esophagus_Mucosa, Brain_Cerebellar_Hemisphere, Thyroid, Brain_Anterior_cingulate_cortex_BA24, Heart_Atrial_Appendage, Brain_Hypothalamus, Brain_Cortex, Cells_Transformed_fibroblasts, Brain_Spinal_cord_cervical_c.1, Pancreas, Nerve_Tibial, Adipose_Visceral_Omentum, Brain_Hippocampus, Lung, Adipose_Subcutaneous, Liver, Brain_Amygdala, Brain_Caudate_basal_ganglia, Small_Intestine_Terminal_Ileum, Heart_Left_Ventricle, Colon_Sigmoid, Artery_Coronary, Esophagus_Muscularis, Breast_Mammary_Tissue, Colon_Transverse, Skin_Sun_Exposed_Lower_leg, Whole_Blood, Minor_Salivary_Gland	46	0.055	0.0255	0.0167
AC017002.1	Skin_Sun_Exposed_Lower_leg, Cells_Transformed_fibroblasts, Nerve_Tibial, Spleen, Prostate, Skin_Not_Sun_Exposed_Suprapubic	6	0.762	0.218	0.184
RPL23AP7	Ovary, Uterus, Nerve_Tibial	3	0.711	0.293	0.0951
RDH14	Small_Intestine_Terminal_Ileum, Breast_Mammary_Tissue, Skin_Not_Sun_Exposed_Suprapubic, Skin_Sun_Exposed_Lower_leg, Spleen, Brain_Amygdala, Brain_Anterior_cingulate_cortex_BA24	7	0.015	0.321	0.00371
CD302	Artery_Aorta, Esophagus_Mucosa, Testis, Brain_Anterior_cingulate_cortex_BA24, Pituitary, Breast_Mammary_Tissue, Cells_Transformed_fibroblasts	7	0.305	1.61e-06	0.0254
CD302	Artery_Aorta, Esophagus_Mucosa, Testis, Brain_Anterior_cingulate_cortex_BA24, Pituitary, Breast_Mammary_Tissue, Cells_Transformed_fibroblasts	7	0.305	1.61e-06	0.0254
AC108488.4	Brain_Putamen_basal_ganglia, Brain_Substantia_nigra, Pituitary, Lung, Uterus, Muscle_Skeletal, Brain_Cerebellar_Hemisphere, Brain_Caudate_basal_ganglia, Brain_Amygdala	9	0.324	0.208	0.0439
GTF2A1L	Testis, Prostate	2	0.899	NA	0.4
AC009228.1	Prostate, Lung, Stomach, Adipose_Visceral_Omentum, Artery_Coronary, Esophagus_Gastroesophageal_Junction, Heart_Atrial_Appendage, Colon_Transverse, Adrenal_Gland, Esophagus_Muscularis, Brain_Cerebellum, Testis, Breast_Mammary_Tissue, Thyroid, Small_Intestine_Terminal_Ileum, Colon_Sigmoid, Brain_Putamen_basal_ganglia	17	0.046	0.229	0.00757
MRPL33	Colon_Sigmoid, Small_Intestine_Terminal_Ileum, Esophagus_Muscularis, Nerve_Tibial, Lung	5	0.9	NA	0.0818
STON1	Spleen, Heart_Left_Ventricle, Pancreas, Uterus, Thyroid	5	0.769	0.192	0.0677
AC012442.5	Minor_Salivary_Gland, Cells_EBV.transformed_lymphocytes, Whole_Blood, Adipose_Visceral_Omentum, Brain_Anterior_cingulate_cortex_BA24	5	0.843	0.239	0.121
RP11-521D12.5	Brain_Amygdala, Brain_Cerebellar_Hemisphere, Brain_Frontal_Cortex_BA9, Pituitary	4	0.287	0.123	0.00589
RN7SL834P	Artery_Aorta	1	0.967	NA	0.118
WDR92	Colon_Sigmoid, Adrenal_Gland, Brain_Hypothalamus, Brain_Cerebellar_Hemisphere, Uterus, Esophagus_Mucosa, Liver, Skin_Not_Sun_Exposed_Suprapubic, Colon_Transverse, Vagina, Spleen, Stomach, Esophagus_Gastroesophageal_Junction, Skin_Sun_Exposed_Lower_leg, Esophagus_Muscularis, Lung, Heart_Left_Ventricle, Muscle_Skeletal, Artery_Tibial, Brain_Nucleus_accumbens_basal_ganglia	20	0.013	0.00882	0.000279
RN7SL832P	Adipose_Visceral_Omentum, Minor_Salivary_Gland, Brain_Nucleus_accumbens_basal_ganglia, Breast_Mammary_Tissue, Thyroid, Ovary, Esophagus_Gastroesophageal_Junction, Esophagus_Mucosa, Cells_Transformed_fibroblasts, Artery_Tibial, Brain_Hippocampus, Skin_Sun_Exposed_Lower_leg, Skin_Not_Sun_Exposed_Suprapubic, Adipose_Subcutaneous, Brain_Putamen_basal_ganglia, Colon_Sigmoid, Uterus, Lung, Esophagus_Muscularis, Brain_Cerebellar_Hemisphere, Colon_Transverse, Nerve_Tibial, Spleen, Whole_Blood, Muscle_Skeletal	25	0.164	0.863	0.0204
AOX3P	Liver, Brain_Substantia_nigra, Esophagus_Muscularis, Brain_Hippocampus	4	0.559	NA	0.0424
ASPRV1	Brain_Cortex, Breast_Mammary_Tissue, Skin_Sun_Exposed_Lower_leg, Adrenal_Gland, Brain_Substantia_nigra, Brain_Hippocampus, Adipose_Subcutaneous, Lung, Minor_Salivary_Gland, Esophagus_Muscularis, Pancreas, Artery_Aorta	12	0.552	0.142	0.0359
AC093162.5	Esophagus_Mucosa, Heart_Atrial_Appendage, Lung, Thyroid, Brain_Frontal_Cortex_BA9, Artery_Aorta, Colon_Transverse, Brain_Cortex, Nerve_Tibial, Cells_EBV.transformed_lymphocytes, Esophagus_Muscularis, Ovary, Pituitary, Whole_Blood, Stomach, Adrenal_Gland, Spleen, Small_Intestine_Terminal_Ileum, Cells_Transformed_fibroblasts, Uterus, Pancreas, Brain_Putamen_basal_ganglia, Muscle_Skeletal, Heart_Left_Ventricle, Brain_Nucleus_accumbens_basal_ganglia, Brain_Caudate_basal_ganglia, Brain_Cerebellar_Hemisphere, Vagina, Brain_Amygdala, Adipose_Subcutaneous, Esophagus_Gastroesophageal_Junction, Brain_Cerebellum, Skin_Not_Sun_Exposed_Suprapubic	33	0.0067	0.0549	0.00617
ATP6V1E2	Brain_Frontal_Cortex_BA9, Brain_Amygdala, Brain_Putamen_basal_ganglia, Brain_Nucleus_accumbens_basal_ganglia, Minor_Salivary_Gland, Brain_Spinal_cord_cervical_c.1, Brain_Substantia_nigra, Small_Intestine_Terminal_Ileum, Uterus, Testis, Brain_Hippocampus, Brain_Caudate_basal_ganglia, Esophagus_Gastroesophageal_Junction, Brain_Anterior_cingulate_cortex_BA24, Pituitary, Spleen	16	0.431	0.417	0.0579
AC068134.10	Brain_Amygdala, Cells_Transformed_fibroblasts, Brain_Nucleus_accumbens_basal_ganglia	3	0.841	0.338	0.05
ACA59	Brain_Substantia_nigra, Brain_Frontal_Cortex_BA9, Pituitary, Heart_Atrial_Appendage, Testis, Brain_Cerebellar_Hemisphere, Breast_Mammary_Tissue, Artery_Coronary	8	0.243	0.534	0.0568
SNORA73	Brain_Cerebellar_Hemisphere, Prostate, Liver, Artery_Coronary, Esophagus_Muscularis, Whole_Blood, Brain_Hypothalamus, Adipose_Subcutaneous, Adipose_Visceral_Omentum, Artery_Tibial, Heart_Atrial_Appendage, Lung, Nerve_Tibial, Skin_Not_Sun_Exposed_Suprapubic, Skin_Sun_Exposed_Lower_leg, Thyroid, Esophagus_Gastroesophageal_Junction	17	0.156	0.000961	0.048496
OSGEPL1-AS1	Artery_Tibial, Brain_Spinal_cord_cervical_c.1, Heart_Atrial_Appendage, Whole_Blood, Adrenal_Gland, Colon_Sigmoid, Small_Intestine_Terminal_Ileum, Adipose_Subcutaneous, Brain_Cortex, Brain_Putamen_basal_ganglia, Liver, Pituitary, Brain_Hypothalamus, Brain_Anterior_cingulate_cortex_BA24, Ovary	15	0.666	0.103	0.0612
CD8BP	Stomach, Brain_Nucleus_accumbens_basal_ganglia, Brain_Putamen_basal_ganglia, Breast_Mammary_Tissue, Pituitary, Brain_Cortex, Skin_Sun_Exposed_Lower_leg, Brain_Caudate_basal_ganglia, Skin_Not_Sun_Exposed_Suprapubic, Brain_Cerebellar_Hemisphere	10	0.036	0.365	0.03716
RP11-320M2.1	Skin_Not_Sun_Exposed_Suprapubic, Spleen, Pancreas, Adipose_Visceral_Omentum	4	0.192	0.0202	0.0204
FNBP1P1	Testis, Skin_Not_Sun_Exposed_Suprapubic, Ovary, Cells_EBV.transformed_lymphocytes, Artery_Tibial, Small_Intestine_Terminal_Ileum, Artery_Aorta, Lung, Brain_Caudate_basal_ganglia, Thyroid, Liver, Cells_Transformed_fibroblasts, Spleen, Adipose_Subcutaneous, Prostate, Pituitary, Brain_Hippocampus, Breast_Mammary_Tissue, Skin_Sun_Exposed_Lower_leg, Muscle_Skeletal, Heart_Atrial_Appendage, Esophagus_Mucosa, Stomach, Brain_Amygdala, Brain_Anterior_cingulate_cortex_BA24, Brain_Hypothalamus, Brain_Nucleus_accumbens_basal_ganglia, Brain_Putamen_basal_ganglia, Heart_Left_Ventricle, Vagina, Nerve_Tibial, Esophagus_Gastroesophageal_Junction, Pancreas, Esophagus_Muscularis, Artery_Coronary, Adipose_Visceral_Omentum, Brain_Frontal_Cortex_BA9, Brain_Cerebellar_Hemisphere, Whole_Blood, Brain_Cerebellum, Brain_Substantia_nigra, Uterus, Colon_Sigmoid, Adrenal_Gland, Minor_Salivary_Gland, Brain_Cortex, Colon_Transverse	47	0.019	0.0779	0.0135
RP11-65I12.1	Minor_Salivary_Gland	1	0.748	0.215	0.175
SH3RF3-AS1	Esophagus_Gastroesophageal_Junction, Nerve_Tibial, Skin_Not_Sun_Exposed_Suprapubic, Pituitary, Esophagus_Mucosa, Adipose_Subcutaneous, Brain_Cortex, Whole_Blood	8	0.217	0.0107	0.0484
RP11-410E4.1	Brain_Anterior_cingulate_cortex_BA24, Testis, Spleen, Heart_Left_Ventricle, Brain_Cerebellar_Hemisphere, Liver, Brain_Cerebellum	7	0.529	2.08e-11	0.0778
RP11-469M7.1	Adipose_Visceral_Omentum, Adrenal_Gland, Lung, Skin_Sun_Exposed_Lower_leg, Brain_Hypothalamus, Adipose_Subcutaneous, Prostate, Muscle_Skeletal, Cells_Transformed_fibroblasts, Esophagus_Mucosa, Spleen	11	4.68e-15	1.02e-41	1.15e-13
RP11-490M8.1	Colon_Transverse, Adrenal_Gland, Brain_Cerebellum, Brain_Cerebellar_Hemisphere, Artery_Aorta, Artery_Tibial, Skin_Sun_Exposed_Lower_leg, Skin_Not_Sun_Exposed_Suprapubic, Breast_Mammary_Tissue, Adipose_Visceral_Omentum, Brain_Amygdala	11	0.037	0.0127	0.0166
RP11-254F7.2	Prostate, Uterus, Brain_Spinal_cord_cervical_c.1, Artery_Tibial, Muscle_Skeletal, Nerve_Tibial, Brain_Frontal_Cortex_BA9	7	0.675	0.387	0.117
RP11-568N6.1	Brain_Cerebellum	1	0.662	0.0803	0.0116
RP11-111J6.2	Brain_Anterior_cingulate_cortex_BA24, Brain_Hypothalamus, Breast_Mammary_Tissue, Spleen, Pituitary	5	0.021	0.0704	0.0218
AC012065.7	Brain_Frontal_Cortex_BA9, Lung, Prostate, Spleen, Artery_Aorta, Artery_Coronary, Uterus, Small_Intestine_Terminal_Ileum	8	0.58	0.455	0.0472
RP11-366L5.1	Adipose_Visceral_Omentum, Skin_Sun_Exposed_Lower_leg	2	0.735	NA	0.0318
RP11-566E18.3	Minor_Salivary_Gland, Brain_Hypothalamus, Pituitary	3	0.872	0.384	0.206
RP11-434B12.1	Colon_Sigmoid, Lung, Nerve_Tibial, Adipose_Subcutaneous, Skin_Not_Sun_Exposed_Suprapubic	5	0.501	0.347	0.0224
RP11-65L3.1	Brain_Caudate_basal_ganglia, Brain_Nucleus_accumbens_basal_ganglia, Liver, Skin_Sun_Exposed_Lower_leg, Brain_Cerebellum	5	0.047	NA	0.0077
RP11-65L3.1	Brain_Caudate_basal_ganglia, Brain_Nucleus_accumbens_basal_ganglia, Liver, Skin_Sun_Exposed_Lower_leg, Brain_Cerebellum	5	0.047	NA	0.0077
RP11-690I21.2	Lung, Brain_Amygdala, Brain_Cortex, Adrenal_Gland, Uterus, Stomach, Brain_Anterior_cingulate_cortex_BA24	7	0.955	0.28	0.232
RP11-378A13.1	Nerve_Tibial, Artery_Aorta, Muscle_Skeletal, Prostate, Heart_Left_Ventricle, Brain_Anterior_cingulate_cortex_BA24, Brain_Cerebellar_Hemisphere, Brain_Hippocampus, Brain_Putamen_basal_ganglia, Esophagus_Mucosa, Brain_Substantia_nigra, Skin_Sun_Exposed_Lower_leg, Stomach, Brain_Cerebellum, Ovary, Artery_Tibial, Colon_Sigmoid, Pituitary, Testis, Lung, Esophagus_Muscularis, Adipose_Subcutaneous, Brain_Cortex, Adrenal_Gland, Breast_Mammary_Tissue, Whole_Blood, Heart_Atrial_Appendage, Thyroid, Brain_Caudate_basal_ganglia, Spleen, Uterus, Colon_Transverse, Brain_Frontal_Cortex_BA9, Skin_Not_Sun_Exposed_Suprapubic, Adipose_Visceral_Omentum, Brain_Amygdala, Brain_Nucleus_accumbens_basal_ganglia, Cells_EBV.transformed_lymphocytes, Artery_Coronary, Small_Intestine_Terminal_Ileum, Brain_Hypothalamus, Pancreas, Brain_Spinal_cord_cervical_c.1, Cells_Transformed_fibroblasts	44	0.212	0.843	0.0874
RP11-395N3.1	Testis, Adipose_Visceral_Omentum, Cells_Transformed_fibroblasts, Heart_Atrial_Appendage, Uterus	5	0.546	0.0791	0.0542
RP11-16P6.1	Testis, Whole_Blood, Brain_Frontal_Cortex_BA9, Colon_Sigmoid, Esophagus_Muscularis	5	0.695	0.173	0.07
RP11-575H3.1	Brain_Cerebellar_Hemisphere, Esophagus_Mucosa, Vagina, Uterus, Adrenal_Gland, Thyroid, Liver	7	0.294	0.105	0.0463
RP11-575H3.1	Brain_Cerebellar_Hemisphere, Esophagus_Mucosa, Vagina, Uterus, Adrenal_Gland, Thyroid, Liver	7	0.294	0.105	0.0463
RP11-575H3.1	Brain_Cerebellar_Hemisphere, Esophagus_Mucosa, Vagina, Uterus, Adrenal_Gland, Thyroid, Liver	7	0.294	0.105	0.0463
RP11-88L24.4	Lung, Testis, Brain_Hippocampus, Brain_Spinal_cord_cervical_c.1, Brain_Nucleus_accumbens_basal_ganglia	5	0.669	0.501	0.101
AC007382.1	Brain_Caudate_basal_ganglia, Prostate, Brain_Putamen_basal_ganglia	3	0.5	0.307	0.00592
RP11-95D17.1	Pituitary, Vagina, Adrenal_Gland, Artery_Tibial, Esophagus_Gastroesophageal_Junction, Muscle_Skeletal, Adipose_Subcutaneous, Cells_Transformed_fibroblasts, Heart_Left_Ventricle	9	0.621	0.521	0.116
RP11-130L8.2	Cells_Transformed_fibroblasts, Brain_Spinal_cord_cervical_c.1, Artery_Tibial, Colon_Sigmoid, Esophagus_Mucosa, Uterus, Nerve_Tibial, Colon_Transverse, Liver, Adrenal_Gland, Artery_Aorta	11	0.422	0.159	0.0213
RP5-935K16.1	Ovary, Brain_Amygdala, Brain_Cortex, Brain_Frontal_Cortex_BA9, Muscle_Skeletal, Adrenal_Gland, Artery_Coronary, Cells_Transformed_fibroblasts, Breast_Mammary_Tissue, Brain_Substantia_nigra, Whole_Blood, Esophagus_Gastroesophageal_Junction, Testis, Adipose_Subcutaneous, Esophagus_Mucosa, Nerve_Tibial, Thyroid, Adipose_Visceral_Omentum, Brain_Cerebellar_Hemisphere, Brain_Hippocampus, Minor_Salivary_Gland, Pituitary, Small_Intestine_Terminal_Ileum, Uterus, Vagina, Prostate, Skin_Sun_Exposed_Lower_leg, Heart_Atrial_Appendage, Artery_Aorta, Colon_Sigmoid, Brain_Hypothalamus, Artery_Tibial, Esophagus_Muscularis, Liver, Brain_Putamen_basal_ganglia, Skin_Not_Sun_Exposed_Suprapubic, Cells_EBV.transformed_lymphocytes, Colon_Transverse, Brain_Spinal_cord_cervical_c.1, Stomach, Pancreas, Brain_Caudate_basal_ganglia, Heart_Left_Ventricle, Lung, Spleen, Brain_Nucleus_accumbens_basal_ganglia, Brain_Anterior_cingulate_cortex_BA24, Brain_Cerebellum	48	0.107	0.87	0.0394
RP11-373D23.3	Brain_Cortex, Brain_Amygdala, Whole_Blood	3	0.971	0.197	0.218
RP11-65L3.2	Ovary, Colon_Transverse, Colon_Sigmoid, Vagina, Prostate, Cells_EBV.transformed_lymphocytes, Minor_Salivary_Gland	7	0.339	0.552	0.0333
RP11-355F16.1	Small_Intestine_Terminal_Ileum, Cells_Transformed_fibroblasts, Uterus, Minor_Salivary_Gland, Brain_Cerebellum, Brain_Nucleus_accumbens_basal_ganglia	6	0.284	0.0252	0.0253
RP11-171I2.2	Whole_Blood, Pancreas, Adipose_Subcutaneous, Adipose_Visceral_Omentum, Esophagus_Muscularis, Ovary, Heart_Left_Ventricle, Heart_Atrial_Appendage, Adrenal_Gland, Spleen, Lung, Artery_Tibial, Pituitary	13	0.097	0.312	0.0297
RP11-105N14.1	Uterus, Cells_Transformed_fibroblasts, Artery_Aorta, Brain_Nucleus_accumbens_basal_ganglia, Esophagus_Mucosa, Small_Intestine_Terminal_Ileum, Stomach, Adipose_Subcutaneous, Adipose_Visceral_Omentum, Artery_Tibial, Colon_Transverse, Lung, Muscle_Skeletal, Skin_Not_Sun_Exposed_Suprapubic, Skin_Sun_Exposed_Lower_leg, Brain_Cerebellar_Hemisphere, Brain_Cerebellum, Heart_Left_Ventricle, Vagina, Brain_Hypothalamus, Colon_Sigmoid, Pituitary, Nerve_Tibial, Brain_Spinal_cord_cervical_c.1, Cells_EBV.transformed_lymphocytes, Esophagus_Gastroesophageal_Junction, Thyroid, Brain_Substantia_nigra, Heart_Atrial_Appendage, Prostate	30	0.0017	0.0122	0.000391
RP11-342K6.1	Brain_Amygdala, Brain_Substantia_nigra, Heart_Left_Ventricle	3	0.636	0.507	0.0424
RP11-355B11.2	Artery_Tibial, Colon_Sigmoid, Pancreas, Esophagus_Muscularis, Muscle_Skeletal, Adipose_Visceral_Omentum, Artery_Aorta, Artery_Coronary, Brain_Cerebellar_Hemisphere, Esophagus_Gastroesophageal_Junction, Pituitary, Nerve_Tibial, Brain_Hippocampus, Skin_Sun_Exposed_Lower_leg, Testis, Brain_Putamen_basal_ganglia	16	0.281	0.000396	0.0171
CTC-336P14.1	Artery_Tibial, Adipose_Subcutaneous, Testis, Esophagus_Mucosa, Brain_Putamen_basal_ganglia, Brain_Cerebellum	6	0.264	9.92e-44	0.0168
RP11-171I2.3	Uterus, Minor_Salivary_Gland, Skin_Not_Sun_Exposed_Suprapubic, Pituitary, Vagina, Colon_Sigmoid	6	0.246	0.000267	0.0126
RP11-342K6.2	Esophagus_Gastroesophageal_Junction, Brain_Putamen_basal_ganglia, Brain_Frontal_Cortex_BA9, Uterus, Brain_Substantia_nigra	5	0.688	0.157	0.0176
RP11-181E10.3	Thyroid, Brain_Putamen_basal_ganglia, Skin_Sun_Exposed_Lower_leg, Brain_Amygdala, Adipose_Subcutaneous, Spleen, Artery_Coronary, Artery_Tibial, Colon_Transverse	9	0.48	0.00173	0.0527
RP11-214N9.1	Artery_Coronary, Brain_Cortex, Nerve_Tibial, Brain_Hypothalamus, Heart_Atrial_Appendage, Pituitary, Whole_Blood, Breast_Mammary_Tissue, Lung, Brain_Caudate_basal_ganglia, Artery_Aorta, Stomach, Brain_Spinal_cord_cervical_c.1, Muscle_Skeletal	14	0.69	1.09e-13	0.134
RP11-1293J14.1	Esophagus_Mucosa, Skin_Not_Sun_Exposed_Suprapubic, Brain_Nucleus_accumbens_basal_ganglia, Muscle_Skeletal, Adrenal_Gland, Brain_Hypothalamus	6	0.608	0.22	0.0439
RP11-493E12.1	Cells_EBV.transformed_lymphocytes, Vagina, Brain_Anterior_cingulate_cortex_BA24, Brain_Cerebellum, Thyroid, Pituitary, Cells_Transformed_fibroblasts, Ovary, Lung, Uterus, Colon_Transverse, Testis, Esophagus_Gastroesophageal_Junction, Pancreas, Liver, Breast_Mammary_Tissue, Esophagus_Muscularis, Stomach, Adrenal_Gland	19	0.235	0.493	0.0315
RP11-443B20.1	Artery_Coronary, Adipose_Visceral_Omentum, Brain_Cortex, Cells_EBV.transformed_lymphocytes, Nerve_Tibial, Lung, Whole_Blood, Artery_Tibial, Minor_Salivary_Gland, Adipose_Subcutaneous, Adrenal_Gland	11	0.0011	0.00667	4.93e-05
RP11-439M11.1	Vagina, Lung, Brain_Putamen_basal_ganglia, Pituitary, Adipose_Subcutaneous, Brain_Anterior_cingulate_cortex_BA24, Brain_Cerebellum, Breast_Mammary_Tissue, Colon_Sigmoid, Muscle_Skeletal, Nerve_Tibial, Pancreas, Brain_Caudate_basal_ganglia, Brain_Nucleus_accumbens_basal_ganglia	14	0.043	0.00726	0.00538
RP11-557L19.1	Breast_Mammary_Tissue, Colon_Sigmoid, Brain_Cortex, Brain_Anterior_cingulate_cortex_BA24, Small_Intestine_Terminal_Ileum, Brain_Substantia_nigra, Lung	7	0.521	0.195	0.0632
RP11-423P10.2	Ovary, Skin_Not_Sun_Exposed_Suprapubic, Brain_Frontal_Cortex_BA9, Stomach, Pancreas, Brain_Cerebellum, Esophagus_Gastroesophageal_Junction, Heart_Atrial_Appendage, Heart_Left_Ventricle	9	0.118	0.0491	0.0139
RP11-477N3.1	Skin_Not_Sun_Exposed_Suprapubic, Brain_Hypothalamus, Adipose_Visceral_Omentum, Pancreas, Brain_Cerebellum, Brain_Cortex, Adrenal_Gland, Heart_Left_Ventricle, Breast_Mammary_Tissue, Skin_Sun_Exposed_Lower_leg, Esophagus_Mucosa, Brain_Nucleus_accumbens_basal_ganglia, Brain_Caudate_basal_ganglia, Brain_Cerebellar_Hemisphere, Cells_Transformed_fibroblasts, Ovary, Small_Intestine_Terminal_Ileum, Adipose_Subcutaneous, Prostate, Vagina	20	0.464	0.829	0.0661
RP11-481J13.1	Adipose_Subcutaneous, Nerve_Tibial, Thyroid, Small_Intestine_Terminal_Ileum, Adipose_Visceral_Omentum, Testis, Brain_Nucleus_accumbens_basal_ganglia, Muscle_Skeletal, Brain_Caudate_basal_ganglia, Lung, Esophagus_Mucosa	11	0.48	0.247	0.0316
RP11-523H20.3	Vagina, Adipose_Subcutaneous, Ovary	3	0.644	0.0827	0.027
RP11-347P5.1	Whole_Blood, Breast_Mammary_Tissue	2	0.944	0.254	0.233
RP11-791G15.2	Brain_Hypothalamus, Testis, Brain_Cortex	3	0.741	0.424	0.0274
RP11-324L17.1	Nerve_Tibial, Colon_Sigmoid, Muscle_Skeletal, Artery_Coronary, Stomach, Brain_Caudate_basal_ganglia, Brain_Anterior_cingulate_cortex_BA24, Brain_Frontal_Cortex_BA9	8	0.399	0.191	0.0479
RP11-548P2.2	Esophagus_Gastroesophageal_Junction, Brain_Hippocampus, Brain_Spinal_cord_cervical_c.1, Brain_Caudate_basal_ganglia, Testis, Brain_Substantia_nigra, Brain_Frontal_Cortex_BA9, Brain_Cerebellar_Hemisphere, Adrenal_Gland, Liver, Adipose_Visceral_Omentum, Brain_Putamen_basal_ganglia, Brain_Anterior_cingulate_cortex_BA24, Colon_Transverse, Stomach	15	0.713	0.277	0.152
RP11-395N3.2	Brain_Frontal_Cortex_BA9, Skin_Sun_Exposed_Lower_leg, Minor_Salivary_Gland, Breast_Mammary_Tissue, Uterus, Cells_Transformed_fibroblasts, Brain_Amygdala, Adrenal_Gland, Brain_Anterior_cingulate_cortex_BA24, Lung, Thyroid, Brain_Cerebellar_Hemisphere	12	0.185	0.0482	0.0296
RP11-33O4.1	Brain_Anterior_cingulate_cortex_BA24, Brain_Caudate_basal_ganglia, Adipose_Visceral_Omentum, Adrenal_Gland, Thyroid, Vagina, Cells_EBV.transformed_lymphocytes, Esophagus_Muscularis, Small_Intestine_Terminal_Ileum, Colon_Transverse	10	0.407	0.138	0.0623
RP11-395A13.2	Heart_Atrial_Appendage, Thyroid, Adipose_Subcutaneous, Artery_Tibial, Brain_Cortex, Artery_Coronary, Esophagus_Muscularis, Ovary, Testis, Liver, Heart_Left_Ventricle, Stomach, Brain_Cerebellar_Hemisphere, Lung, Muscle_Skeletal, Brain_Putamen_basal_ganglia, Prostate, Spleen	18	0.0027	0.258	0.00899
RP11-259N19.1	Pituitary, Esophagus_Gastroesophageal_Junction, Esophagus_Mucosa, Adrenal_Gland, Stomach, Artery_Aorta, Whole_Blood, Cells_EBV.transformed_lymphocytes	8	0.332	0.00274	0.0529
RP11-563N4.1	Skin_Not_Sun_Exposed_Suprapubic, Brain_Amygdala, Cells_Transformed_fibroblasts, Brain_Spinal_cord_cervical_c.1, Muscle_Skeletal, Minor_Salivary_Gland, Esophagus_Mucosa, Breast_Mammary_Tissue, Adipose_Subcutaneous, Artery_Aorta, Brain_Cerebellar_Hemisphere, Cells_EBV.transformed_lymphocytes, Ovary	13	0.61	0.511	0.0513
RP11-286H15.1	Ovary, Skin_Not_Sun_Exposed_Suprapubic, Brain_Hypothalamus, Testis, Brain_Caudate_basal_ganglia, Colon_Sigmoid, Nerve_Tibial, Brain_Cortex, Brain_Nucleus_accumbens_basal_ganglia, Prostate, Liver	11	0.621	0.449	0.0197
RP11-438L19.1	Muscle_Skeletal, Brain_Cerebellar_Hemisphere, Testis, Brain_Cerebellum, Esophagus_Mucosa, Brain_Frontal_Cortex_BA9, Brain_Anterior_cingulate_cortex_BA24	7	0.789	0.298	0.0787
RP11-332H14.1	Adrenal_Gland, Brain_Putamen_basal_ganglia, Heart_Left_Ventricle, Thyroid	4	0.987	NA	0.274
RP11-299H21.1	Small_Intestine_Terminal_Ileum, Stomach, Thyroid, Brain_Putamen_basal_ganglia, Brain_Nucleus_accumbens_basal_ganglia, Cells_EBV.transformed_lymphocytes	6	0.431	0.0207	0.0167
RP11-686O6.1	Brain_Hypothalamus, Pituitary, Small_Intestine_Terminal_Ileum, Brain_Cerebellum, Thyroid, Pancreas	6	0.183	0.314	0.00722
RP11-647K16.1	Whole_Blood, Brain_Cortex, Brain_Hippocampus, Brain_Hypothalamus, Brain_Putamen_basal_ganglia, Heart_Atrial_Appendage, Esophagus_Muscularis, Skin_Sun_Exposed_Lower_leg, Small_Intestine_Terminal_Ileum, Vagina	10	0.444	3.21e-11	0.107
RP11-332H14.2	Artery_Coronary, Minor_Salivary_Gland, Lung, Skin_Not_Sun_Exposed_Suprapubic, Esophagus_Mucosa, Heart_Atrial_Appendage, Brain_Cerebellar_Hemisphere, Brain_Cerebellum, Thyroid, Brain_Cortex, Stomach, Esophagus_Gastroesophageal_Junction, Skin_Sun_Exposed_Lower_leg, Adipose_Subcutaneous, Brain_Caudate_basal_ganglia, Brain_Frontal_Cortex_BA9, Spleen, Brain_Putamen_basal_ganglia	18	0.027	0.262	0.00638
RP11-449G16.1	Lung, Prostate, Adipose_Visceral_Omentum, Cells_Transformed_fibroblasts, Small_Intestine_Terminal_Ileum, Colon_Transverse, Artery_Aorta, Stomach, Heart_Atrial_Appendage, Ovary, Breast_Mammary_Tissue	11	0.087	0.111	0.0127
RP11-474G23.3	Brain_Cerebellum, Esophagus_Mucosa, Colon_Sigmoid, Minor_Salivary_Gland, Colon_Transverse, Brain_Putamen_basal_ganglia, Skin_Not_Sun_Exposed_Suprapubic	7	0.101	0.0114	0.00727
RP11-301O19.1	Uterus, Heart_Left_Ventricle, Breast_Mammary_Tissue, Brain_Cerebellar_Hemisphere, Artery_Aorta, Esophagus_Gastroesophageal_Junction, Artery_Coronary, Brain_Caudate_basal_ganglia, Cells_EBV.transformed_lymphocytes, Ovary, Vagina, Brain_Substantia_nigra, Brain_Anterior_cingulate_cortex_BA24, Brain_Putamen_basal_ganglia, Whole_Blood, Thyroid, Cells_Transformed_fibroblasts, Nerve_Tibial, Muscle_Skeletal, Brain_Amygdala, Colon_Transverse, Adipose_Subcutaneous, Skin_Not_Sun_Exposed_Suprapubic, Adrenal_Gland, Brain_Frontal_Cortex_BA9, Esophagus_Muscularis, Stomach, Adipose_Visceral_Omentum, Artery_Tibial, Brain_Nucleus_accumbens_basal_ganglia, Heart_Atrial_Appendage, Lung, Skin_Sun_Exposed_Lower_leg, Small_Intestine_Terminal_Ileum, Spleen, Testis, Esophagus_Mucosa, Pancreas, Brain_Hypothalamus, Colon_Sigmoid	40	0.434	0.878	0.0591
RP11-107N15.1	Esophagus_Gastroesophageal_Junction, Brain_Caudate_basal_ganglia, Brain_Spinal_cord_cervical_c.1, Thyroid, Esophagus_Muscularis, Spleen, Cells_Transformed_fibroblasts, Colon_Sigmoid, Muscle_Skeletal, Artery_Tibial, Brain_Cerebellum, Skin_Sun_Exposed_Lower_leg, Vagina, Ovary, Skin_Not_Sun_Exposed_Suprapubic, Adipose_Subcutaneous, Nerve_Tibial, Colon_Transverse, Brain_Amygdala, Stomach	20	0.045	0.0543	0.0128
RP11-455J20.3	Skin_Sun_Exposed_Lower_leg, Brain_Spinal_cord_cervical_c.1, Whole_Blood, Adipose_Visceral_Omentum, Small_Intestine_Terminal_Ileum, Minor_Salivary_Gland, Spleen	7	0.585	0.0336	0.0383
RP11-434P11.2	Brain_Putamen_basal_ganglia, Pituitary, Esophagus_Muscularis, Pancreas, Nerve_Tibial, Heart_Atrial_Appendage, Heart_Left_Ventricle, Ovary	8	0.703	0.529	0.0424
RP11-493E12.2	Pancreas, Brain_Frontal_Cortex_BA9, Brain_Hypothalamus, Whole_Blood, Brain_Caudate_basal_ganglia, Brain_Cerebellum, Brain_Hippocampus, Brain_Amygdala, Stomach, Brain_Putamen_basal_ganglia, Adipose_Visceral_Omentum, Prostate, Brain_Cerebellar_Hemisphere, Breast_Mammary_Tissue, Esophagus_Gastroesophageal_Junction, Esophagus_Mucosa, Lung, Adrenal_Gland, Artery_Aorta, Brain_Anterior_cingulate_cortex_BA24, Pituitary, Small_Intestine_Terminal_Ileum, Esophagus_Muscularis, Colon_Sigmoid, Heart_Left_Ventricle, Brain_Spinal_cord_cervical_c.1, Brain_Nucleus_accumbens_basal_ganglia, Nerve_Tibial, Skin_Sun_Exposed_Lower_leg, Artery_Tibial, Heart_Atrial_Appendage	31	0.105	9.25e-09	0.0177
RP11-527J8.1	Brain_Frontal_Cortex_BA9, Spleen, Colon_Sigmoid, Thyroid, Adipose_Subcutaneous, Ovary, Skin_Sun_Exposed_Lower_leg, Uterus	8	0.89	0.302	0.139
RP11-686O6.2	Brain_Hippocampus, Uterus, Adipose_Subcutaneous, Brain_Spinal_cord_cervical_c.1, Nerve_Tibial, Adrenal_Gland, Brain_Cerebellum, Brain_Frontal_Cortex_BA9, Brain_Substantia_nigra, Artery_Tibial, Cells_Transformed_fibroblasts, Artery_Aorta, Brain_Caudate_basal_ganglia, Brain_Cortex, Brain_Putamen_basal_ganglia, Esophagus_Mucosa, Stomach, Skin_Not_Sun_Exposed_Suprapubic, Heart_Left_Ventricle, Muscle_Skeletal, Brain_Anterior_cingulate_cortex_BA24, Cells_EBV.transformed_lymphocytes, Colon_Transverse, Esophagus_Muscularis, Liver, Small_Intestine_Terminal_Ileum, Whole_Blood, Thyroid, Skin_Sun_Exposed_Lower_leg, Breast_Mammary_Tissue, Spleen, Colon_Sigmoid, Esophagus_Gastroesophageal_Junction, Pancreas, Pituitary, Artery_Coronary, Brain_Cerebellar_Hemisphere, Lung, Brain_Hypothalamus	39	0.069	8.71e-11	0.00134
RP11-548H3.1	Nerve_Tibial, Brain_Amygdala, Brain_Spinal_cord_cervical_c.1, Brain_Anterior_cingulate_cortex_BA24, Muscle_Skeletal, Stomach, Whole_Blood, Heart_Left_Ventricle, Brain_Cerebellar_Hemisphere, Esophagus_Gastroesophageal_Junction, Artery_Tibial, Adipose_Subcutaneous	12	0.109	0.102	0.027
SEMA3F	Ovary, Lung, Testis, Adipose_Subcutaneous, Brain_Caudate_basal_ganglia, Heart_Left_Ventricle, Adipose_Visceral_Omentum, Brain_Substantia_nigra, Spleen, Heart_Atrial_Appendage, Brain_Anterior_cingulate_cortex_BA24, Uterus, Colon_Sigmoid, Brain_Spinal_cord_cervical_c.1, Nerve_Tibial	15	0.442	0.782	0.093868
PLXND1	Brain_Caudate_basal_ganglia, Brain_Amygdala, Thyroid, Artery_Aorta, Adipose_Visceral_Omentum, Skin_Not_Sun_Exposed_Suprapubic, Colon_Sigmoid, Brain_Nucleus_accumbens_basal_ganglia	8	0.065	2.23e-15	0.00185
RBM6	Esophagus_Muscularis, Esophagus_Mucosa, Heart_Left_Ventricle, Brain_Cerebellum, Brain_Hippocampus, Adrenal_Gland, Brain_Cortex, Brain_Spinal_cord_cervical_c.1, Brain_Frontal_Cortex_BA9, Breast_Mammary_Tissue, Colon_Transverse, Lung, Testis, Liver, Nerve_Tibial, Adipose_Visceral_Omentum, Artery_Coronary, Brain_Nucleus_accumbens_basal_ganglia, Colon_Sigmoid, Heart_Atrial_Appendage, Prostate, Skin_Sun_Exposed_Lower_leg, Small_Intestine_Terminal_Ileum, Stomach, Skin_Not_Sun_Exposed_Suprapubic, Cells_Transformed_fibroblasts, Ovary, Uterus, Pituitary, Spleen, Artery_Aorta, Minor_Salivary_Gland, Brain_Hypothalamus, Cells_EBV.transformed_lymphocytes, Esophagus_Gastroesophageal_Junction, Adipose_Subcutaneous, Vagina, Brain_Anterior_cingulate_cortex_BA24, Thyroid, Brain_Caudate_basal_ganglia, Muscle_Skeletal, Pancreas, Whole_Blood, Artery_Tibial, Brain_Putamen_basal_ganglia, Brain_Cerebellar_Hemisphere	46	0.139	0.701	0.117
ZMYND10	Colon_Sigmoid, Esophagus_Mucosa, Brain_Caudate_basal_ganglia, Nerve_Tibial, Brain_Cerebellar_Hemisphere, Small_Intestine_Terminal_Ileum, Pituitary, Brain_Cerebellum, Brain_Hypothalamus	9	0.483	0.0113	0.0344
CACNA2D2	Testis, Whole_Blood, Skin_Sun_Exposed_Lower_leg, Ovary, Small_Intestine_Terminal_Ileum, Esophagus_Muscularis, Breast_Mammary_Tissue, Nerve_Tibial, Heart_Atrial_Appendage, Adipose_Subcutaneous, Stomach, Muscle_Skeletal, Minor_Salivary_Gland	13	0.189	5.71e-37	0.014
DLEC1	Minor_Salivary_Gland, Adipose_Subcutaneous, Pituitary, Adipose_Visceral_Omentum, Brain_Nucleus_accumbens_basal_ganglia, Nerve_Tibial, Brain_Cerebellar_Hemisphere, Brain_Amygdala, Brain_Cortex, Small_Intestine_Terminal_Ileum, Esophagus_Gastroesophageal_Junction, Colon_Transverse	12	0.021	0.000787	0.026479
CELSR3	Esophagus_Gastroesophageal_Junction, Muscle_Skeletal, Adipose_Subcutaneous, Nerve_Tibial, Artery_Aorta, Colon_Sigmoid, Lung, Artery_Tibial, Whole_Blood, Esophagus_Mucosa, Heart_Atrial_Appendage, Cells_Transformed_fibroblasts	12	0.153	3.22e-208	0.0788
SS18L2	Small_Intestine_Terminal_Ileum, Colon_Transverse, Artery_Tibial, Uterus, Breast_Mammary_Tissue, Muscle_Skeletal, Brain_Caudate_basal_ganglia, Brain_Cortex, Brain_Anterior_cingulate_cortex_BA24	9	0.04	0.246	0.00349
SEC62	Esophagus_Mucosa, Pancreas, Brain_Hypothalamus, Lung, Heart_Left_Ventricle, Artery_Tibial, Skin_Sun_Exposed_Lower_leg, Colon_Transverse, Uterus, Brain_Spinal_cord_cervical_c.1	10	0.476	0.00176	0.0319
UQCRC1	Brain_Cerebellum, Brain_Cortex, Adipose_Visceral_Omentum, Pancreas, Heart_Left_Ventricle, Muscle_Skeletal	6	0.42	0.387	0.0915
HHATL	Prostate, Brain_Caudate_basal_ganglia, Artery_Coronary, Skin_Not_Sun_Exposed_Suprapubic, Brain_Putamen_basal_ganglia, Testis, Colon_Transverse, Brain_Cerebellum, Brain_Frontal_Cortex_BA9, Brain_Spinal_cord_cervical_c.1, Skin_Sun_Exposed_Lower_leg, Adipose_Visceral_Omentum, Adrenal_Gland, Brain_Amygdala, Brain_Anterior_cingulate_cortex_BA24, Brain_Cortex, Brain_Nucleus_accumbens_basal_ganglia, Colon_Sigmoid, Brain_Hypothalamus, Brain_Cerebellar_Hemisphere, Artery_Tibial, Minor_Salivary_Gland	22	0.03	0.0223	0.00643
STAB1	Lung, Brain_Spinal_cord_cervical_c.1, Artery_Coronary	3	0.989	0.674	0.316
LARS2	Liver	1	0.759	0.696	0.145
SEMA3B	Prostate, Brain_Hippocampus, Adrenal_Gland, Brain_Nucleus_accumbens_basal_ganglia, Whole_Blood	5	0.496	0.189	0.0452
LTF	Cells_EBV.transformed_lymphocytes, Brain_Cerebellar_Hemisphere, Ovary, Artery_Tibial, Brain_Hippocampus, Nerve_Tibial, Breast_Mammary_Tissue, Esophagus_Muscularis, Brain_Amygdala, Adipose_Visceral_Omentum	10	0.292	0.0615	0.00204
CLDN11	Esophagus_Mucosa, Pancreas, Pituitary, Uterus, Muscle_Skeletal, Brain_Spinal_cord_cervical_c.1, Adipose_Subcutaneous, Brain_Cerebellum, Esophagus_Muscularis	9	0.01	0.00197	0.0101
ACPP	Nerve_Tibial, Artery_Aorta, Skin_Not_Sun_Exposed_Suprapubic, Brain_Hypothalamus, Colon_Transverse, Brain_Cortex, Adipose_Subcutaneous	7	0.58	0.0147	0.0913
CHDH	Breast_Mammary_Tissue, Artery_Coronary, Esophagus_Muscularis, Brain_Cortex, Artery_Tibial, Adipose_Subcutaneous, Artery_Aorta, Adipose_Visceral_Omentum, Spleen, Colon_Sigmoid, Brain_Hippocampus	11	0.236	0.000531	0.0144
WWTR1	Esophagus_Muscularis	1	0.82	0.099	0.0243
ALAS1	Nerve_Tibial	1	0.996	0.688	0.368
ARHGAP31	Brain_Frontal_Cortex_BA9, Colon_Transverse, Adrenal_Gland, Cells_Transformed_fibroblasts, Adipose_Visceral_Omentum, Artery_Tibial, Brain_Putamen_basal_ganglia	7	0.36	0.0197	0.037225
SLC4A7	Breast_Mammary_Tissue, Cells_Transformed_fibroblasts, Esophagus_Mucosa, Muscle_Skeletal, Thyroid, Colon_Transverse, Liver, Artery_Aorta, Stomach, Brain_Anterior_cingulate_cortex_BA24, Colon_Sigmoid	11	1.61e-10	4.03e-27	2.93e-10
ASTE1	Prostate, Colon_Sigmoid, Cells_Transformed_fibroblasts, Ovary, Brain_Frontal_Cortex_BA9, Whole_Blood, Brain_Putamen_basal_ganglia, Small_Intestine_Terminal_Ileum, Brain_Cerebellum	9	0.592	0.689	0.0619
TBC1D23	Stomach, Esophagus_Mucosa, Skin_Sun_Exposed_Lower_leg, Colon_Sigmoid, Artery_Tibial, Whole_Blood, Ovary, Minor_Salivary_Gland, Brain_Frontal_Cortex_BA9, Brain_Anterior_cingulate_cortex_BA24, Cells_Transformed_fibroblasts, Adrenal_Gland	12	7.97e-05	3.19e-08	8.97e-11
LSG1	Pituitary	1	0.951	1	0.648
EPHA3	Brain_Hippocampus, Esophagus_Muscularis, Brain_Caudate_basal_ganglia, Thyroid, Brain_Frontal_Cortex_BA9, Adipose_Subcutaneous	6	0.247	1.64e-09	0.0146
PIK3CB	Lung, Adipose_Subcutaneous, Adipose_Visceral_Omentum, Minor_Salivary_Gland, Prostate, Brain_Spinal_cord_cervical_c.1, Cells_Transformed_fibroblasts, Skin_Sun_Exposed_Lower_leg, Liver, Skin_Not_Sun_Exposed_Suprapubic	10	0.599	0.863	0.114
MCF2L2	Brain_Cerebellum, Brain_Putamen_basal_ganglia, Skin_Not_Sun_Exposed_Suprapubic, Esophagus_Mucosa, Adipose_Subcutaneous, Skin_Sun_Exposed_Lower_leg, Breast_Mammary_Tissue, Esophagus_Gastroesophageal_Junction, Prostate, Thyroid, Colon_Transverse, Artery_Coronary, Esophagus_Muscularis, Ovary, Artery_Tibial, Whole_Blood, Adrenal_Gland, Brain_Frontal_Cortex_BA9, Artery_Aorta, Uterus, Cells_Transformed_fibroblasts	21	0.06	1.32e-09	0.0256
ITIH4	Colon_Sigmoid, Brain_Cerebellar_Hemisphere, Prostate, Colon_Transverse, Brain_Hippocampus, Cells_Transformed_fibroblasts, Brain_Cortex, Stomach, Artery_Coronary, Esophagus_Muscularis, Artery_Tibial, Breast_Mammary_Tissue, Skin_Sun_Exposed_Lower_leg, Adipose_Subcutaneous, Artery_Aorta, Brain_Amygdala, Brain_Caudate_basal_ganglia, Brain_Nucleus_accumbens_basal_ganglia, Nerve_Tibial, Spleen, Esophagus_Gastroesophageal_Junction, Brain_Anterior_cingulate_cortex_BA24, Heart_Atrial_Appendage	23	0.699	0.879	0.311
ITIH1	Brain_Cerebellar_Hemisphere, Pituitary, Stomach, Esophagus_Gastroesophageal_Junction	4	0.818	1.31e-10	0.188
IL17RB	Esophagus_Muscularis, Skin_Not_Sun_Exposed_Suprapubic, Esophagus_Gastroesophageal_Junction, Esophagus_Mucosa, Brain_Substantia_nigra, Artery_Tibial, Brain_Spinal_cord_cervical_c.1, Spleen, Adipose_Visceral_Omentum, Cells_Transformed_fibroblasts, Skin_Sun_Exposed_Lower_leg, Lung, Adipose_Subcutaneous, Whole_Blood, Testis, Brain_Cerebellum, Brain_Cerebellar_Hemisphere, Brain_Amygdala, Artery_Coronary	19	0.122	0.0458	0.029
DCBLD2	Colon_Transverse, Cells_Transformed_fibroblasts, Heart_Left_Ventricle, Whole_Blood, Adrenal_Gland, Heart_Atrial_Appendage, Small_Intestine_Terminal_Ileum, Thyroid, Artery_Aorta, Nerve_Tibial, Breast_Mammary_Tissue, Pituitary	12	0.016	0.0501	0.00292
ATP11B	Thyroid, Small_Intestine_Terminal_Ileum, Pituitary, Testis, Nerve_Tibial, Muscle_Skeletal	6	0.499	0.0382	0.055
SEC61A1	Liver, Prostate, Brain_Anterior_cingulate_cortex_BA24, Brain_Cortex, Adipose_Subcutaneous	5	0.95	0.0598	0.148
DGKG	Ovary, Brain_Cortex, Brain_Nucleus_accumbens_basal_ganglia, Uterus, Brain_Substantia_nigra	5	0.469	0.0457	0.045608
ACAA1	Breast_Mammary_Tissue, Heart_Atrial_Appendage, Brain_Hypothalamus, Skin_Not_Sun_Exposed_Suprapubic, Artery_Coronary, Skin_Sun_Exposed_Lower_leg, Nerve_Tibial, Brain_Cerebellum	8	0.406	0.313	0.0039
TNK2	Uterus, Breast_Mammary_Tissue, Heart_Left_Ventricle, Ovary	4	0.485	0.109	0.007586
ST3GAL6	Cells_Transformed_fibroblasts, Liver, Pituitary, Muscle_Skeletal, Adipose_Visceral_Omentum, Brain_Spinal_cord_cervical_c.1, Lung, Thyroid, Brain_Hippocampus, Esophagus_Mucosa, Skin_Sun_Exposed_Lower_leg, Small_Intestine_Terminal_Ileum, Brain_Hypothalamus, Brain_Cortex, Artery_Tibial	15	0.012	0.0904	0.000767
CLDN18	Esophagus_Muscularis, Artery_Tibial, Brain_Hippocampus, Muscle_Skeletal, Ovary, Colon_Sigmoid, Adipose_Visceral_Omentum, Adrenal_Gland, Brain_Cerebellum, Thyroid, Cells_Transformed_fibroblasts, Spleen, Lung	13	0.349	7.94e-07	0.0499
ZBTB11	Small_Intestine_Terminal_Ileum, Heart_Atrial_Appendage, Artery_Tibial, Spleen, Stomach	5	0.931	0.556	0.174
RHOA	Small_Intestine_Terminal_Ileum, Cells_Transformed_fibroblasts, Brain_Putamen_basal_ganglia, Lung, Brain_Cortex	5	0.494	0.506	0.0601
RASSF1	Artery_Tibial, Uterus, Muscle_Skeletal, Pancreas, Cells_Transformed_fibroblasts, Lung, Spleen	7	0.59	0.000991	0.0706
ATP1B3	Vagina, Brain_Anterior_cingulate_cortex_BA24, Thyroid, Cells_Transformed_fibroblasts, Brain_Cerebellar_Hemisphere, Whole_Blood, Brain_Substantia_nigra, Heart_Left_Ventricle, Testis, Uterus, Pituitary, Heart_Atrial_Appendage, Artery_Tibial, Esophagus_Mucosa, Brain_Hippocampus	15	0.0024	0.0109	0.000183
PFN2	Cells_Transformed_fibroblasts, Prostate, Vagina, Adipose_Subcutaneous	4	0.836	0.225	0.0903
ZXDC	Cells_Transformed_fibroblasts, Muscle_Skeletal, Brain_Hypothalamus, Liver	4	0.793	0.0312	0.133
RAD18	Pituitary, Skin_Not_Sun_Exposed_Suprapubic, Brain_Hypothalamus, Cells_Transformed_fibroblasts, Brain_Frontal_Cortex_BA9, Esophagus_Gastroesophageal_Junction, Breast_Mammary_Tissue, Thyroid, Muscle_Skeletal, Artery_Tibial, Skin_Sun_Exposed_Lower_leg, Testis, Adipose_Subcutaneous, Small_Intestine_Terminal_Ileum, Heart_Atrial_Appendage, Brain_Spinal_cord_cervical_c.1	16	0.016	0.00679	8.58e-05
LMCD1	Brain_Spinal_cord_cervical_c.1, Nerve_Tibial, Muscle_Skeletal, Testis, Thyroid, Liver, Pancreas, Whole_Blood, Skin_Sun_Exposed_Lower_leg, Lung	10	0.342	0.172	0.0404
HLTF	Breast_Mammary_Tissue, Adrenal_Gland, Prostate, Heart_Atrial_Appendage, Testis, Adipose_Visceral_Omentum, Brain_Putamen_basal_ganglia, Adipose_Subcutaneous	8	0.763	0.576	0.0379
TFRC	Pituitary, Brain_Hypothalamus, Lung, Skin_Not_Sun_Exposed_Suprapubic, Thyroid	5	0.123	0.00119	0.00167
TRNT1	Uterus, Brain_Hippocampus, Brain_Putamen_basal_ganglia, Brain_Amygdala	4	0.575	0.0238	0.001742
TP63	Lung, Small_Intestine_Terminal_Ileum, Skin_Sun_Exposed_Lower_leg, Nerve_Tibial, Artery_Coronary, Brain_Cerebellar_Hemisphere, Adrenal_Gland, Colon_Sigmoid, Brain_Substantia_nigra, Liver, Brain_Anterior_cingulate_cortex_BA24, Adipose_Subcutaneous, Ovary	13	0.052	0.0378	0.0316
PPP2R3A	Brain_Cerebellar_Hemisphere, Vagina, Adipose_Visceral_Omentum, Artery_Tibial, Liver, Small_Intestine_Terminal_Ileum, Whole_Blood, Cells_Transformed_fibroblasts, Brain_Substantia_nigra, Stomach, Artery_Aorta, Ovary, Brain_Caudate_basal_ganglia	13	0.671	6.72e-09	0.127
MAP3K13	Heart_Left_Ventricle, Adipose_Visceral_Omentum, Cells_EBV.transformed_lymphocytes	3	0.772	0.762	0.0392
MGLL	Lung, Prostate, Brain_Cerebellar_Hemisphere, Colon_Transverse, Brain_Spinal_cord_cervical_c.1, Artery_Tibial, Nerve_Tibial, Esophagus_Mucosa, Cells_Transformed_fibroblasts	9	0.125	7.22e-12	0.00931
FNDC3B	Artery_Tibial, Skin_Sun_Exposed_Lower_leg	2	0.038	0.00751	5.08e-05
PLD1	Brain_Caudate_basal_ganglia, Skin_Not_Sun_Exposed_Suprapubic, Esophagus_Muscularis, Heart_Atrial_Appendage, Uterus, Brain_Cortex, Nerve_Tibial, Breast_Mammary_Tissue, Adrenal_Gland, Esophagus_Gastroesophageal_Junction, Whole_Blood, Lung, Heart_Left_Ventricle, Muscle_Skeletal, Adipose_Subcutaneous, Stomach	16	0.688	0.378	0.131
RAB7A	Pituitary, Vagina	2	0.983	0.342	0.224
MKRN2	Pancreas, Ovary, Brain_Hypothalamus, Brain_Amygdala, Skin_Not_Sun_Exposed_Suprapubic, Adipose_Subcutaneous, Brain_Cortex, Cells_Transformed_fibroblasts, Colon_Sigmoid, Heart_Left_Ventricle, Esophagus_Mucosa, Brain_Caudate_basal_ganglia, Skin_Sun_Exposed_Lower_leg, Breast_Mammary_Tissue, Testis, Uterus, Brain_Frontal_Cortex_BA9, Brain_Anterior_cingulate_cortex_BA24, Adrenal_Gland, Brain_Cerebellar_Hemisphere, Brain_Nucleus_accumbens_basal_ganglia, Colon_Transverse, Pituitary, Adipose_Visceral_Omentum, Lung, Nerve_Tibial, Small_Intestine_Terminal_Ileum, Stomach, Cells_EBV.transformed_lymphocytes, Liver, Artery_Aorta, Muscle_Skeletal, Artery_Tibial, Brain_Hippocampus, Brain_Cerebellum	35	0.047	0.0172	0.00348
PTPN23	Esophagus_Gastroesophageal_Junction, Artery_Aorta, Esophagus_Muscularis, Artery_Coronary, Skin_Sun_Exposed_Lower_leg, Stomach, Testis, Pancreas, Brain_Cerebellum, Heart_Atrial_Appendage, Colon_Sigmoid	11	0.358	0.0172	0.0317
MLH1	Prostate, Cells_EBV.transformed_lymphocytes, Skin_Sun_Exposed_Lower_leg, Muscle_Skeletal, Nerve_Tibial, Brain_Cortex, Pancreas, Brain_Cerebellar_Hemisphere, Adipose_Visceral_Omentum, Adrenal_Gland, Cells_Transformed_fibroblasts, Whole_Blood, Skin_Not_Sun_Exposed_Suprapubic, Spleen, Artery_Coronary, Adipose_Subcutaneous	16	0.07	5.05e-34	0.00208
TOP2B	Brain_Anterior_cingulate_cortex_BA24, Heart_Left_Ventricle, Brain_Cortex, Heart_Atrial_Appendage, Cells_EBV.transformed_lymphocytes, Pituitary	6	0.779	0.0551	0.0838
MCCC1	Thyroid, Pancreas, Artery_Aorta, Brain_Amygdala, Skin_Not_Sun_Exposed_Suprapubic, Brain_Cerebellum, Heart_Atrial_Appendage, Artery_Tibial, Colon_Transverse, Heart_Left_Ventricle, Colon_Sigmoid, Esophagus_Muscularis, Adipose_Subcutaneous, Muscle_Skeletal, Pituitary, Cells_Transformed_fibroblasts, Testis, Nerve_Tibial, Whole_Blood, Stomach, Brain_Frontal_Cortex_BA9, Breast_Mammary_Tissue, Brain_Nucleus_accumbens_basal_ganglia, Brain_Putamen_basal_ganglia, Brain_Caudate_basal_ganglia	25	0.176	0.000765	0.0237
LAMP3	Artery_Aorta, Heart_Atrial_Appendage, Cells_EBV.transformed_lymphocytes, Skin_Not_Sun_Exposed_Suprapubic, Brain_Cortex, Stomach, Skin_Sun_Exposed_Lower_leg, Spleen	8	0.41	0.162	0.0785
LXN	Brain_Putamen_basal_ganglia	1	0.977	0.315	0.107
CRYBG3	Cells_Transformed_fibroblasts, Minor_Salivary_Gland, Ovary, Brain_Frontal_Cortex_BA9, Brain_Amygdala	5	0.338	9.81e-93	0.00155
CPOX	Cells_Transformed_fibroblasts, Skin_Sun_Exposed_Lower_leg, Esophagus_Gastroesophageal_Junction, Brain_Cerebellar_Hemisphere	4	0.323	0.0968	0.0123
IMPG2	Brain_Caudate_basal_ganglia, Brain_Cerebellar_Hemisphere, Colon_Sigmoid	3	0.994	0.783	0.243
UBA5	Pancreas, Adipose_Subcutaneous, Artery_Tibial, Muscle_Skeletal	4	0.674	7.71e-10	0.0418
GSK3B	Small_Intestine_Terminal_Ileum, Lung, Liver, Esophagus_Mucosa, Brain_Hippocampus, Pancreas, Skin_Not_Sun_Exposed_Suprapubic, Brain_Caudate_basal_ganglia	8	0.622	1.31e-08	0.0346
RNF13	Brain_Cerebellum, Testis, Muscle_Skeletal, Brain_Anterior_cingulate_cortex_BA24, Artery_Coronary, Minor_Salivary_Gland	6	0.969	0.37	0.192
CHMP2B	Whole_Blood, Pancreas, Cells_EBV.transformed_lymphocytes, Adipose_Visceral_Omentum, Adipose_Subcutaneous, Lung, Nerve_Tibial, Breast_Mammary_Tissue, Artery_Tibial, Artery_Aorta, Muscle_Skeletal, Thyroid, Adrenal_Gland, Liver, Colon_Transverse, Heart_Left_Ventricle, Esophagus_Mucosa, Heart_Atrial_Appendage, Ovary, Prostate, Spleen	21	0.013	0.0707	0.0107
MYNN	Brain_Anterior_cingulate_cortex_BA24, Esophagus_Muscularis, Testis, Pancreas, Muscle_Skeletal, Brain_Cerebellum, Brain_Putamen_basal_ganglia, Heart_Atrial_Appendage, Artery_Tibial, Brain_Cerebellar_Hemisphere	10	0.12	0.00851	0.0562
MECOM	Adipose_Subcutaneous, Pancreas, Brain_Cerebellar_Hemisphere, Ovary	4	0.383	0.0747	0.0173
DOCK3	Stomach, Esophagus_Mucosa, Brain_Hippocampus, Adrenal_Gland, Pancreas	5	0.437	0.363	0.063
C3orf18	Brain_Hypothalamus, Brain_Caudate_basal_ganglia, Thyroid, Whole_Blood, Brain_Cerebellum, Colon_Transverse, Brain_Spinal_cord_cervical_c.1, Prostate, Heart_Atrial_Appendage, Heart_Left_Ventricle, Colon_Sigmoid, Adipose_Subcutaneous, Muscle_Skeletal, Brain_Cortex, Nerve_Tibial, Brain_Frontal_Cortex_BA9, Skin_Not_Sun_Exposed_Suprapubic, Esophagus_Muscularis, Artery_Tibial, Small_Intestine_Terminal_Ileum, Cells_Transformed_fibroblasts, Breast_Mammary_Tissue, Brain_Putamen_basal_ganglia, Esophagus_Gastroesophageal_Junction, Artery_Aorta	25	0.089	0.493	0.0178
TMEM40	Brain_Hypothalamus, Brain_Cerebellum, Skin_Sun_Exposed_Lower_leg, Esophagus_Mucosa, Lung, Adipose_Visceral_Omentum, Breast_Mammary_Tissue, Whole_Blood	8	0.094	0.159	0.0249
KIF9	Skin_Not_Sun_Exposed_Suprapubic, Testis, Stomach, Adipose_Subcutaneous, Brain_Cerebellum, Ovary, Esophagus_Gastroesophageal_Junction, Minor_Salivary_Gland, Breast_Mammary_Tissue, Thyroid, Adrenal_Gland, Nerve_Tibial, Spleen	13	0.127	2.17e-05	0.009759
DNAJB11	Colon_Sigmoid, Small_Intestine_Terminal_Ileum, Heart_Atrial_Appendage, Skin_Not_Sun_Exposed_Suprapubic, Brain_Putamen_basal_ganglia, Esophagus_Mucosa, Esophagus_Muscularis, Adipose_Visceral_Omentum, Brain_Cerebellar_Hemisphere	9	0.699	0.329	0.0111
LEPREL1	Esophagus_Mucosa, Artery_Coronary, Esophagus_Muscularis, Uterus, Cells_Transformed_fibroblasts, Brain_Amygdala, Heart_Atrial_Appendage, Stomach, Brain_Putamen_basal_ganglia	9	0.019	9.44e-08	0.000907
CHRD	Artery_Tibial, Brain_Anterior_cingulate_cortex_BA24, Thyroid	3	0.754	0.515	0.0842
IL5RA	Esophagus_Muscularis, Brain_Hypothalamus, Prostate, Pituitary	4	0.494	0.206	0.0712
CMTM6	Adipose_Subcutaneous, Uterus, Brain_Nucleus_accumbens_basal_ganglia, Heart_Left_Ventricle, Cells_Transformed_fibroblasts, Brain_Anterior_cingulate_cortex_BA24, Ovary, Brain_Hypothalamus, Esophagus_Muscularis, Heart_Atrial_Appendage, Pancreas, Skin_Sun_Exposed_Lower_leg, Brain_Substantia_nigra, Breast_Mammary_Tissue, Brain_Amygdala, Vagina	16	0.315	0.00084	0.086
TF	Prostate, Whole_Blood, Brain_Caudate_basal_ganglia, Adipose_Subcutaneous, Adipose_Visceral_Omentum, Artery_Coronary, Small_Intestine_Terminal_Ileum	7	0.774	0.0656	0.0298
CDV3	Heart_Left_Ventricle, Uterus, Skin_Not_Sun_Exposed_Suprapubic, Esophagus_Gastroesophageal_Junction, Adipose_Subcutaneous, Brain_Frontal_Cortex_BA9, Muscle_Skeletal, Brain_Cortex, Adrenal_Gland, Breast_Mammary_Tissue, Pituitary	11	0.061	5.97e-07	0.0056
CD200	Adipose_Subcutaneous, Adipose_Visceral_Omentum, Brain_Frontal_Cortex_BA9, Artery_Tibial, Brain_Caudate_basal_ganglia, Colon_Transverse, Pituitary, Cells_Transformed_fibroblasts, Cells_EBV.transformed_lymphocytes	9	0.709	2.36e-06	0.119
CD200	Adipose_Subcutaneous, Adipose_Visceral_Omentum, Brain_Frontal_Cortex_BA9, Artery_Tibial, Brain_Caudate_basal_ganglia, Colon_Transverse, Pituitary, Cells_Transformed_fibroblasts, Cells_EBV.transformed_lymphocytes	9	0.709	2.36e-06	0.119
CCDC80	Esophagus_Gastroesophageal_Junction, Heart_Atrial_Appendage, Thyroid, Esophagus_Mucosa, Brain_Cortex, Brain_Frontal_Cortex_BA9, Stomach	7	0.333	0.0456	0.0247
LRRFIP2	Liver, Cells_Transformed_fibroblasts, Skin_Sun_Exposed_Lower_leg, Brain_Nucleus_accumbens_basal_ganglia, Adipose_Visceral_Omentum, Brain_Anterior_cingulate_cortex_BA24, Testis, Whole_Blood, Thyroid, Brain_Cerebellum, Esophagus_Mucosa, Prostate, Artery_Aorta, Muscle_Skeletal, Brain_Caudate_basal_ganglia, Esophagus_Muscularis, Adrenal_Gland, Colon_Sigmoid, Brain_Amygdala, Brain_Hypothalamus, Brain_Cerebellar_Hemisphere, Brain_Substantia_nigra, Brain_Cortex, Esophagus_Gastroesophageal_Junction, Brain_Putamen_basal_ganglia, Artery_Tibial, Pancreas, Heart_Atrial_Appendage, Skin_Not_Sun_Exposed_Suprapubic, Nerve_Tibial, Heart_Left_Ventricle, Cells_EBV.transformed_lymphocytes	32	0.029	0.0906	0.00332
SEC22C	Small_Intestine_Terminal_Ileum, Breast_Mammary_Tissue, Brain_Cerebellar_Hemisphere, Esophagus_Muscularis, Adrenal_Gland, Heart_Left_Ventricle, Skin_Sun_Exposed_Lower_leg, Testis, Heart_Atrial_Appendage, Stomach, Skin_Not_Sun_Exposed_Suprapubic, Pancreas, Spleen, Artery_Tibial, Esophagus_Gastroesophageal_Junction	15	0.171	1.02e-11	0.00559
XYLB	Brain_Anterior_cingulate_cortex_BA24, Artery_Coronary, Cells_Transformed_fibroblasts, Brain_Substantia_nigra, Spleen, Brain_Cerebellum, Pancreas, Stomach, Esophagus_Mucosa, Esophagus_Muscularis, Heart_Left_Ventricle, Brain_Caudate_basal_ganglia, Liver, Adipose_Subcutaneous, Adipose_Visceral_Omentum	15	0.259	0.228	0.0118
EHHADH	Liver, Adipose_Subcutaneous, Pancreas, Pituitary, Adrenal_Gland, Brain_Hypothalamus, Brain_Nucleus_accumbens_basal_ganglia	7	0.831	0.00389	0.125
CNTN3	Pancreas, Skin_Not_Sun_Exposed_Suprapubic, Ovary, Brain_Cortex, Adipose_Visceral_Omentum	5	0.85	0.434	0.062
SMC4	Cells_EBV.transformed_lymphocytes, Thyroid, Adrenal_Gland, Esophagus_Muscularis, Colon_Transverse, Prostate, Whole_Blood, Vagina, Brain_Spinal_cord_cervical_c.1, Cells_Transformed_fibroblasts, Artery_Tibial, Adipose_Subcutaneous	12	0.8	0.113	0.155
SELK	Brain_Hypothalamus, Artery_Coronary, Brain_Spinal_cord_cervical_c.1, Nerve_Tibial, Skin_Sun_Exposed_Lower_leg, Colon_Transverse, Artery_Tibial, Skin_Not_Sun_Exposed_Suprapubic, Brain_Cortex, Cells_Transformed_fibroblasts, Adipose_Subcutaneous, Breast_Mammary_Tissue, Esophagus_Muscularis, Pituitary, Thyroid, Brain_Cerebellum, Whole_Blood, Testis, Uterus, Lung, Spleen, Esophagus_Gastroesophageal_Junction, Artery_Aorta	23	0.06	0.366	0.000709
ACTR8	Brain_Anterior_cingulate_cortex_BA24, Pancreas, Brain_Putamen_basal_ganglia, Minor_Salivary_Gland, Brain_Caudate_basal_ganglia, Brain_Cerebellum, Lung, Adrenal_Gland, Ovary, Brain_Cortex, Pituitary, Adipose_Visceral_Omentum, Brain_Amygdala, Brain_Cerebellar_Hemisphere, Esophagus_Gastroesophageal_Junction, Heart_Atrial_Appendage, Brain_Frontal_Cortex_BA9, Colon_Transverse, Brain_Hippocampus, Muscle_Skeletal, Artery_Aorta, Esophagus_Mucosa, Liver, Stomach, Esophagus_Muscularis, Small_Intestine_Terminal_Ileum, Cells_Transformed_fibroblasts, Adipose_Subcutaneous, Artery_Coronary, Brain_Hypothalamus, Breast_Mammary_Tissue, Nerve_Tibial, Brain_Spinal_cord_cervical_c.1, Thyroid, Brain_Nucleus_accumbens_basal_ganglia, Prostate, Skin_Not_Sun_Exposed_Suprapubic, Cells_EBV.transformed_lymphocytes, Colon_Sigmoid, Artery_Tibial, Testis	41	0.058	0.316	0.0319
TIMMDC1	Skin_Not_Sun_Exposed_Suprapubic, Skin_Sun_Exposed_Lower_leg, Adipose_Subcutaneous, Nerve_Tibial, Prostate, Adipose_Visceral_Omentum, Brain_Spinal_cord_cervical_c.1, Pituitary, Uterus	9	0.169	0.0136	0.001449
CRBN	Brain_Amygdala, Vagina	2	0.967	0.51	0.0705
HGD	Spleen, Artery_Coronary, Brain_Spinal_cord_cervical_c.1	3	0.807	0.385	0.0802
NPHP3	Brain_Putamen_basal_ganglia, Muscle_Skeletal, Brain_Hippocampus, Thyroid, Brain_Amygdala, Brain_Nucleus_accumbens_basal_ganglia, Artery_Coronary, Breast_Mammary_Tissue, Colon_Transverse, Esophagus_Muscularis, Brain_Substantia_nigra, Nerve_Tibial, Stomach, Brain_Frontal_Cortex_BA9, Heart_Atrial_Appendage, Brain_Anterior_cingulate_cortex_BA24, Brain_Caudate_basal_ganglia, Brain_Cerebellar_Hemisphere, Brain_Spinal_cord_cervical_c.1, Adrenal_Gland, Whole_Blood, Pancreas, Colon_Sigmoid, Spleen, Esophagus_Mucosa, Heart_Left_Ventricle, Brain_Cortex, Skin_Not_Sun_Exposed_Suprapubic, Small_Intestine_Terminal_Ileum, Adipose_Visceral_Omentum, Ovary, Cells_EBV.transformed_lymphocytes, Brain_Cerebellum, Lung, Brain_Hypothalamus, Artery_Aorta, Esophagus_Gastroesophageal_Junction, Skin_Sun_Exposed_Lower_leg, Cells_Transformed_fibroblasts, Artery_Tibial, Liver, Minor_Salivary_Gland, Testis, Pituitary, Prostate	45	0.129	0.885	0.0661
NIT2	Colon_Transverse, Breast_Mammary_Tissue, Adipose_Subcutaneous, Brain_Frontal_Cortex_BA9, Brain_Hypothalamus, Whole_Blood, Brain_Cerebellar_Hemisphere, Brain_Anterior_cingulate_cortex_BA24, Brain_Putamen_basal_ganglia, Testis, Esophagus_Gastroesophageal_Junction, Esophagus_Mucosa, Artery_Aorta, Brain_Cerebellum, Brain_Nucleus_accumbens_basal_ganglia, Cells_Transformed_fibroblasts, Brain_Caudate_basal_ganglia, Pituitary, Uterus, Artery_Coronary, Skin_Sun_Exposed_Lower_leg, Brain_Cortex, Colon_Sigmoid, Esophagus_Muscularis, Pancreas, Lung, Adipose_Visceral_Omentum, Artery_Tibial, Spleen, Brain_Spinal_cord_cervical_c.1, Cells_EBV.transformed_lymphocytes, Heart_Atrial_Appendage, Brain_Substantia_nigra, Heart_Left_Ventricle, Nerve_Tibial	35	0.000134119	2.24e-06	2.02e-05
FAM162A	Brain_Hypothalamus, Muscle_Skeletal, Brain_Caudate_basal_ganglia, Brain_Anterior_cingulate_cortex_BA24, Spleen, Stomach, Testis	7	0.73	0.371	0.0821
PCCB	Stomach, Brain_Cerebellum, Brain_Hypothalamus, Testis, Brain_Hippocampus, Spleen, Small_Intestine_Terminal_Ileum, Adipose_Subcutaneous, Cells_EBV.transformed_lymphocytes, Heart_Atrial_Appendage, Skin_Sun_Exposed_Lower_leg, Prostate, Heart_Left_Ventricle, Lung, Brain_Nucleus_accumbens_basal_ganglia, Brain_Putamen_basal_ganglia, Brain_Amygdala, Muscle_Skeletal, Breast_Mammary_Tissue, Artery_Coronary	20	0.556	0.334	0.118
CEP70	Esophagus_Gastroesophageal_Junction, Brain_Hypothalamus, Brain_Spinal_cord_cervical_c.1, Brain_Frontal_Cortex_BA9, Brain_Nucleus_accumbens_basal_ganglia, Brain_Putamen_basal_ganglia, Pancreas, Muscle_Skeletal, Thyroid, Heart_Left_Ventricle, Spleen, Esophagus_Mucosa, Adrenal_Gland, Artery_Tibial	14	0.754	0.489	0.139
RBP1	Adrenal_Gland, Artery_Tibial, Cells_Transformed_fibroblasts, Muscle_Skeletal, Skin_Not_Sun_Exposed_Suprapubic, Skin_Sun_Exposed_Lower_leg, Brain_Nucleus_accumbens_basal_ganglia, Esophagus_Gastroesophageal_Junction, Heart_Left_Ventricle, Adipose_Subcutaneous, Small_Intestine_Terminal_Ileum, Brain_Cerebellum, Colon_Transverse, Brain_Anterior_cingulate_cortex_BA24, Artery_Aorta, Brain_Putamen_basal_ganglia	16	0.156	0.000106	0.0378
SLC25A36	Brain_Caudate_basal_ganglia, Adipose_Subcutaneous, Brain_Amygdala, Adrenal_Gland, Heart_Left_Ventricle	5	0.186	0.234	0.00522
GRK7	Adrenal_Gland, Artery_Aorta, Artery_Tibial, Brain_Spinal_cord_cervical_c.1, Breast_Mammary_Tissue, Colon_Sigmoid, Nerve_Tibial, Pituitary, Thyroid, Ovary, Skin_Not_Sun_Exposed_Suprapubic, Vagina, Small_Intestine_Terminal_Ileum, Skin_Sun_Exposed_Lower_leg, Brain_Cerebellar_Hemisphere, Spleen	16	0.172	0.227	0.1
RNF7	Brain_Cortex, Pituitary, Brain_Cerebellum, Colon_Sigmoid, Brain_Amygdala, Prostate, Artery_Tibial, Esophagus_Muscularis, Adipose_Subcutaneous, Heart_Left_Ventricle, Skin_Sun_Exposed_Lower_leg, Thyroid, Esophagus_Gastroesophageal_Junction, Artery_Aorta, Brain_Spinal_cord_cervical_c.1, Breast_Mammary_Tissue, Colon_Transverse, Cells_Transformed_fibroblasts, Brain_Putamen_basal_ganglia, Whole_Blood, Heart_Atrial_Appendage, Brain_Hypothalamus, Esophagus_Mucosa, Minor_Salivary_Gland, Artery_Coronary, Lung, Stomach, Brain_Frontal_Cortex_BA9, Skin_Not_Sun_Exposed_Suprapubic, Muscle_Skeletal, Adipose_Visceral_Omentum	31	0.0043	2.29e-53	0.000106
TFDP2	Esophagus_Mucosa, Adipose_Visceral_Omentum, Brain_Putamen_basal_ganglia, Cells_Transformed_fibroblasts, Breast_Mammary_Tissue, Whole_Blood, Minor_Salivary_Gland, Adrenal_Gland, Brain_Hippocampus, Adipose_Subcutaneous, Colon_Sigmoid, Skin_Sun_Exposed_Lower_leg	12	0.23	3.9e-33	0.02
KAT2B	Stomach, Brain_Cerebellar_Hemisphere, Adipose_Subcutaneous, Ovary, Lung, Thyroid, Skin_Sun_Exposed_Lower_leg, Brain_Hypothalamus, Breast_Mammary_Tissue, Pancreas, Brain_Frontal_Cortex_BA9, Pituitary, Heart_Atrial_Appendage, Nerve_Tibial, Brain_Putamen_basal_ganglia, Brain_Amygdala, Artery_Tibial, Brain_Hippocampus, Brain_Caudate_basal_ganglia, Skin_Not_Sun_Exposed_Suprapubic, Small_Intestine_Terminal_Ileum	21	0.174	0.679	0.0465
BCHE	Cells_Transformed_fibroblasts, Lung, Prostate, Nerve_Tibial, Stomach, Artery_Tibial, Thyroid, Artery_Aorta, Brain_Hypothalamus, Brain_Putamen_basal_ganglia, Skin_Not_Sun_Exposed_Suprapubic, Pituitary, Skin_Sun_Exposed_Lower_leg, Colon_Sigmoid, Adipose_Subcutaneous, Heart_Left_Ventricle	16	0.000992278	0.00132	0.00332
BCHE	Cells_Transformed_fibroblasts, Lung, Prostate, Nerve_Tibial, Stomach, Artery_Tibial, Thyroid, Artery_Aorta, Brain_Hypothalamus, Brain_Putamen_basal_ganglia, Skin_Not_Sun_Exposed_Suprapubic, Pituitary, Skin_Sun_Exposed_Lower_leg, Colon_Sigmoid, Adipose_Subcutaneous, Heart_Left_Ventricle	16	0.000992278	0.00132	0.00332
BCHE	Cells_Transformed_fibroblasts, Lung, Prostate, Nerve_Tibial, Stomach, Artery_Tibial, Thyroid, Artery_Aorta, Brain_Hypothalamus, Brain_Putamen_basal_ganglia, Skin_Not_Sun_Exposed_Suprapubic, Pituitary, Skin_Sun_Exposed_Lower_leg, Colon_Sigmoid, Adipose_Subcutaneous, Heart_Left_Ventricle	16	0.000992278	0.00132	0.00332
SERPINI2	Esophagus_Mucosa, Nerve_Tibial, Testis, Adipose_Subcutaneous, Spleen, Brain_Spinal_cord_cervical_c.1	6	0.582	0.314	0.0431
PDCD10	Testis, Esophagus_Mucosa, Brain_Hypothalamus, Artery_Aorta, Muscle_Skeletal, Colon_Sigmoid, Skin_Sun_Exposed_Lower_leg, Liver	8	0.837	0.756	0.0782
WNT5A	Small_Intestine_Terminal_Ileum, Esophagus_Mucosa, Skin_Not_Sun_Exposed_Suprapubic, Brain_Hypothalamus	4	0.557	0.028	0.0239
PFKFB4	Brain_Caudate_basal_ganglia, Brain_Substantia_nigra, Esophagus_Gastroesophageal_Junction, Thyroid, Nerve_Tibial, Heart_Atrial_Appendage, Brain_Amygdala, Artery_Tibial	8	0.862	0.405	0.13
PRKAR2A	Artery_Aorta, Artery_Coronary, Brain_Hippocampus, Thyroid, Lung, Breast_Mammary_Tissue, Heart_Atrial_Appendage, Adipose_Visceral_Omentum	8	0.681	0.308	0.157
USP4	Pancreas, Brain_Nucleus_accumbens_basal_ganglia, Pituitary, Skin_Sun_Exposed_Lower_leg, Minor_Salivary_Gland, Ovary, Skin_Not_Sun_Exposed_Suprapubic	7	0.649	1.06e-15	0.0651
ACAP2	Adrenal_Gland, Minor_Salivary_Gland, Artery_Tibial, Brain_Cerebellum, Uterus, Whole_Blood, Liver	7	0.728	0.078	0.0179
ECT2	Thyroid, Cells_EBV.transformed_lymphocytes, Pancreas, Artery_Aorta, Minor_Salivary_Gland	5	0.059	0.115	0.00547
TFG	Colon_Transverse, Artery_Aorta, Brain_Putamen_basal_ganglia, Brain_Nucleus_accumbens_basal_ganglia, Heart_Atrial_Appendage, Heart_Left_Ventricle, Lung, Muscle_Skeletal, Skin_Not_Sun_Exposed_Suprapubic, Thyroid, Artery_Tibial, Brain_Frontal_Cortex_BA9, Brain_Amygdala, Brain_Cerebellar_Hemisphere, Esophagus_Mucosa, Skin_Sun_Exposed_Lower_leg, Nerve_Tibial, Brain_Anterior_cingulate_cortex_BA24, Small_Intestine_Terminal_Ileum, Pancreas, Brain_Hypothalamus, Adipose_Visceral_Omentum	22	0.000410021	0.00291	0.000251
HYAL1	Adrenal_Gland, Cells_EBV.transformed_lymphocytes, Brain_Spinal_cord_cervical_c.1, Colon_Sigmoid, Whole_Blood	5	0.592	0.281	0.016
RPL24	Minor_Salivary_Gland, Esophagus_Mucosa, Artery_Tibial	3	0.694	0.0619	0.081098
CYB561D2	Artery_Tibial, Colon_Sigmoid, Vagina, Skin_Sun_Exposed_Lower_leg, Uterus, Brain_Cerebellar_Hemisphere, Nerve_Tibial	7	0.704	1.29e-05	0.0725
C3orf14	Brain_Caudate_basal_ganglia, Thyroid, Colon_Sigmoid, Brain_Cerebellum, Ovary, Uterus, Brain_Hypothalamus, Colon_Transverse	8	0.796	0.404	0.089
CBLB	Whole_Blood, Brain_Cerebellar_Hemisphere, Brain_Cerebellum, Thyroid, Testis, Esophagus_Mucosa, Artery_Coronary, Pancreas, Stomach, Nerve_Tibial, Adipose_Subcutaneous, Muscle_Skeletal, Adipose_Visceral_Omentum, Heart_Atrial_Appendage, Brain_Caudate_basal_ganglia	15	0.031	0.605	0.0183
BBX	Heart_Atrial_Appendage, Stomach, Brain_Hypothalamus	3	0.976	0.394	0.167
IFT57	Vagina, Whole_Blood, Colon_Sigmoid, Breast_Mammary_Tissue, Nerve_Tibial, Brain_Substantia_nigra, Brain_Spinal_cord_cervical_c.1, Testis, Colon_Transverse	9	0.625	0.16	0.033587
GNB4	Brain_Caudate_basal_ganglia, Colon_Sigmoid, Brain_Hypothalamus, Artery_Aorta, Adrenal_Gland, Vagina, Muscle_Skeletal, Prostate, Esophagus_Muscularis, Brain_Hippocampus, Brain_Substantia_nigra, Esophagus_Mucosa, Adipose_Subcutaneous, Heart_Left_Ventricle	14	0.034	0.088	0.00164
IQCG	Brain_Amygdala, Spleen, Brain_Cerebellar_Hemisphere, Ovary, Vagina, Artery_Coronary, Brain_Cortex, Adipose_Visceral_Omentum, Pituitary, Artery_Aorta, Thyroid	11	0.514	0.000141	0.0296
GBE1	Cells_Transformed_fibroblasts, Adrenal_Gland, Prostate, Muscle_Skeletal, Pancreas, Uterus, Artery_Tibial, Minor_Salivary_Gland, Stomach, Spleen	10	0.501	0.000466	0.0322
UMPS	Artery_Coronary, Esophagus_Muscularis, Brain_Caudate_basal_ganglia, Skin_Not_Sun_Exposed_Suprapubic, Minor_Salivary_Gland, Brain_Cerebellar_Hemisphere, Esophagus_Mucosa, Spleen, Stomach, Whole_Blood, Liver, Artery_Aorta, Brain_Amygdala, Breast_Mammary_Tissue, Colon_Sigmoid, Colon_Transverse, Esophagus_Gastroesophageal_Junction, Thyroid, Cells_EBV.transformed_lymphocytes, Adrenal_Gland	20	0.047	1.12e-06	0.00301
NCBP2	Esophagus_Mucosa, Skin_Not_Sun_Exposed_Suprapubic, Adipose_Subcutaneous, Pancreas, Artery_Tibial, Skin_Sun_Exposed_Lower_leg, Ovary, Cells_Transformed_fibroblasts, Heart_Left_Ventricle, Muscle_Skeletal, Adipose_Visceral_Omentum, Stomach, Brain_Hippocampus, Uterus, Colon_Transverse	15	0.16	1.08e-06	0.0207
SNX4	Esophagus_Mucosa, Heart_Atrial_Appendage	2	0.977	0.496	0.142
SLC41A3	Brain_Cerebellum	1	0.935	0.585	0.125
ROPN1B	Skin_Not_Sun_Exposed_Suprapubic, Spleen, Brain_Cerebellum, Esophagus_Gastroesophageal_Junction, Adrenal_Gland, Colon_Sigmoid, Colon_Transverse, Small_Intestine_Terminal_Ileum, Artery_Aorta, Thyroid, Lung, Brain_Hypothalamus	12	0.63	1.39e-05	0.091796
PLXNA1	Brain_Anterior_cingulate_cortex_BA24, Esophagus_Muscularis, Muscle_Skeletal, Brain_Cerebellar_Hemisphere, Colon_Sigmoid, Cells_Transformed_fibroblasts	6	0.393	0.0334	0.0078
ABTB1	Uterus, Spleen, Brain_Cerebellum, Brain_Caudate_basal_ganglia, Brain_Putamen_basal_ganglia	5	0.976	0.0685	0.177721
KLHL18	Brain_Cortex, Heart_Atrial_Appendage, Brain_Putamen_basal_ganglia, Cells_EBV.transformed_lymphocytes, Spleen, Lung	6	0.172	0.00102	0.00291
SCAP	Small_Intestine_Terminal_Ileum, Esophagus_Gastroesophageal_Junction, Brain_Frontal_Cortex_BA9, Heart_Left_Ventricle, Skin_Sun_Exposed_Lower_leg, Brain_Putamen_basal_ganglia, Brain_Amygdala, Artery_Aorta, Adipose_Visceral_Omentum, Brain_Nucleus_accumbens_basal_ganglia, Skin_Not_Sun_Exposed_Suprapubic, Brain_Anterior_cingulate_cortex_BA24, Brain_Spinal_cord_cervical_c.1, Brain_Caudate_basal_ganglia	14	0.304	4.96e-05	0.0251
EFCC1	Pituitary, Artery_Coronary, Adrenal_Gland, Breast_Mammary_Tissue, Artery_Tibial, Ovary, Small_Intestine_Terminal_Ileum, Esophagus_Mucosa, Heart_Left_Ventricle, Brain_Cerebellar_Hemisphere	10	0.59	8.41e-05	0.0487
KIAA1257	Heart_Atrial_Appendage, Stomach, Ovary, Esophagus_Mucosa, Brain_Cerebellar_Hemisphere, Brain_Substantia_nigra	6	0.761	0.551	0.076
NEK11	Brain_Hypothalamus, Brain_Cerebellum, Muscle_Skeletal, Artery_Coronary	4	0.666	0.00624	0.145
PLSCR4	Uterus	1	0.437	0.0122	0.003867
HEMK1	Whole_Blood, Nerve_Tibial, Colon_Transverse, Brain_Caudate_basal_ganglia, Brain_Anterior_cingulate_cortex_BA24, Small_Intestine_Terminal_Ileum, Uterus, Brain_Frontal_Cortex_BA9, Adipose_Visceral_Omentum, Brain_Cerebellum, Vagina, Brain_Substantia_nigra, Esophagus_Muscularis, Lung, Artery_Coronary, Artery_Tibial, Brain_Amygdala, Heart_Atrial_Appendage, Muscle_Skeletal, Adrenal_Gland, Brain_Cerebellar_Hemisphere, Stomach, Brain_Putamen_basal_ganglia, Brain_Cortex, Esophagus_Gastroesophageal_Junction, Cells_Transformed_fibroblasts, Brain_Hypothalamus, Thyroid, Brain_Hippocampus, Heart_Left_Ventricle, Skin_Not_Sun_Exposed_Suprapubic, Artery_Aorta, Brain_Nucleus_accumbens_basal_ganglia, Colon_Sigmoid, Skin_Sun_Exposed_Lower_leg, Testis, Pancreas	37	0.081	0.789	0.039
CISH	Brain_Amygdala, Prostate, Brain_Nucleus_accumbens_basal_ganglia, Brain_Anterior_cingulate_cortex_BA24, Nerve_Tibial, Artery_Tibial	6	0.394	0.556	0.0383
WDR48	Brain_Cerebellar_Hemisphere, Stomach, Adipose_Subcutaneous, Skin_Sun_Exposed_Lower_leg, Esophagus_Gastroesophageal_Junction, Breast_Mammary_Tissue, Brain_Putamen_basal_ganglia, Esophagus_Mucosa, Heart_Atrial_Appendage, Adrenal_Gland, Artery_Tibial, Pituitary, Heart_Left_Ventricle, Lung, Nerve_Tibial, Muscle_Skeletal, Cells_Transformed_fibroblasts, Spleen, Skin_Not_Sun_Exposed_Suprapubic, Brain_Cerebellum	20	0.248	3.34e-07	0.0104
COMMD2	Brain_Amygdala, Testis, Minor_Salivary_Gland, Adrenal_Gland, Prostate, Brain_Frontal_Cortex_BA9, Cells_Transformed_fibroblasts, Artery_Coronary, Brain_Anterior_cingulate_cortex_BA24, Muscle_Skeletal, Colon_Transverse, Esophagus_Mucosa, Breast_Mammary_Tissue	13	0.83	0.714	0.228
GORASP1	Testis, Brain_Cerebellum, Skin_Not_Sun_Exposed_Suprapubic, Spleen, Esophagus_Mucosa, Thyroid, Prostate, Brain_Frontal_Cortex_BA9, Stomach, Adrenal_Gland, Nerve_Tibial	11	0.25	0.0742	0.0194
RRP9	Pancreas, Brain_Spinal_cord_cervical_c.1, Cells_Transformed_fibroblasts, Adipose_Visceral_Omentum	4	0.883	0.213	0.116
ABCC5	Brain_Anterior_cingulate_cortex_BA24, Heart_Atrial_Appendage, Breast_Mammary_Tissue, Esophagus_Mucosa, Colon_Sigmoid, Brain_Cerebellum, Brain_Hypothalamus, Brain_Spinal_cord_cervical_c.1, Brain_Hippocampus, Brain_Caudate_basal_ganglia, Adipose_Subcutaneous, Adrenal_Gland, Brain_Cerebellar_Hemisphere, Brain_Cortex, Pituitary, Nerve_Tibial, Brain_Amygdala, Artery_Aorta, Brain_Substantia_nigra, Brain_Nucleus_accumbens_basal_ganglia, Brain_Putamen_basal_ganglia, Whole_Blood, Brain_Frontal_Cortex_BA9, Prostate, Thyroid, Cells_Transformed_fibroblasts	26	0.216	0.745	0.107
ABCC5	Brain_Anterior_cingulate_cortex_BA24, Heart_Atrial_Appendage, Breast_Mammary_Tissue, Esophagus_Mucosa, Colon_Sigmoid, Brain_Cerebellum, Brain_Hypothalamus, Brain_Spinal_cord_cervical_c.1, Brain_Hippocampus, Brain_Caudate_basal_ganglia, Adipose_Subcutaneous, Adrenal_Gland, Brain_Cerebellar_Hemisphere, Brain_Cortex, Pituitary, Nerve_Tibial, Brain_Amygdala, Artery_Aorta, Brain_Substantia_nigra, Brain_Nucleus_accumbens_basal_ganglia, Brain_Putamen_basal_ganglia, Whole_Blood, Brain_Frontal_Cortex_BA9, Prostate, Thyroid, Cells_Transformed_fibroblasts	26	0.216	0.745	0.107
AADAC	Cells_Transformed_fibroblasts, Testis, Vagina, Artery_Coronary, Skin_Not_Sun_Exposed_Suprapubic, Heart_Atrial_Appendage, Adipose_Visceral_Omentum, Uterus, Skin_Sun_Exposed_Lower_leg, Liver, Breast_Mammary_Tissue, Lung, Pancreas, Adipose_Subcutaneous, Thyroid	15	0.12	0.00373	0.0035
ABHD14B	Stomach, Esophagus_Muscularis, Skin_Not_Sun_Exposed_Suprapubic, Brain_Nucleus_accumbens_basal_ganglia, Brain_Anterior_cingulate_cortex_BA24, Brain_Putamen_basal_ganglia, Brain_Caudate_basal_ganglia	7	0.864	0.686	0.151
ARHGEF26	Minor_Salivary_Gland, Brain_Putamen_basal_ganglia, Testis, Artery_Aorta, Cells_Transformed_fibroblasts	5	0.419	0.0652	0.014168
KLHL24	Uterus, Brain_Cerebellar_Hemisphere, Breast_Mammary_Tissue, Liver, Esophagus_Mucosa, Skin_Not_Sun_Exposed_Suprapubic, Small_Intestine_Terminal_Ileum	7	0.67	0.0237	0.05678
PLCH1	Colon_Sigmoid, Brain_Hypothalamus, Uterus, Brain_Nucleus_accumbens_basal_ganglia, Artery_Tibial, Minor_Salivary_Gland	6	0.286	6.2e-05	0.0101
VIPR1	Colon_Sigmoid, Testis, Cells_EBV.transformed_lymphocytes, Brain_Amygdala, Brain_Substantia_nigra, Skin_Not_Sun_Exposed_Suprapubic, Adipose_Subcutaneous, Skin_Sun_Exposed_Lower_leg, Whole_Blood	9	0.084	0.146	0.00561
DNAH1	Pancreas	1	0.812	0.619	0.0308
ZBTB47	Pancreas, Brain_Cerebellum, Lung, Adipose_Visceral_Omentum, Brain_Nucleus_accumbens_basal_ganglia, Heart_Atrial_Appendage, Artery_Tibial, Colon_Sigmoid, Artery_Aorta, Prostate	10	0.0031	0.234	0.000268
NKTR	Stomach, Ovary, Liver, Small_Intestine_Terminal_Ileum, Brain_Substantia_nigra, Pituitary, Brain_Spinal_cord_cervical_c.1, Brain_Frontal_Cortex_BA9, Brain_Cerebellum, Thyroid, Muscle_Skeletal, Adipose_Subcutaneous, Nerve_Tibial, Colon_Transverse, Spleen, Lung, Skin_Not_Sun_Exposed_Suprapubic, Pancreas, Artery_Aorta, Cells_Transformed_fibroblasts, Esophagus_Muscularis	21	0.229	0.0633	0.011
CLCN2	Esophagus_Muscularis, Artery_Aorta, Pancreas, Brain_Cerebellum, Brain_Hypothalamus, Brain_Cerebellar_Hemisphere, Cells_EBV.transformed_lymphocytes	7	0.773	0.114	0.108
EIF4G1	Brain_Anterior_cingulate_cortex_BA24, Esophagus_Mucosa, Pituitary, Adrenal_Gland, Brain_Amygdala	5	0.982	0.515	0.217
NEK4	Uterus	1	0.907	0.000497	0.122588
STAG1	Artery_Aorta, Artery_Tibial	2	0.961	0.304	0.152
A4GNT	Brain_Cerebellar_Hemisphere	1	0.918	0.757	0.228
RARRES1	Heart_Atrial_Appendage, Minor_Salivary_Gland, Esophagus_Gastroesophageal_Junction, Pancreas, Prostate, Brain_Nucleus_accumbens_basal_ganglia	6	0.972	0.687	0.206
MFSD1	Nerve_Tibial, Esophagus_Gastroesophageal_Junction, Breast_Mammary_Tissue, Heart_Atrial_Appendage, Esophagus_Mucosa, Cells_Transformed_fibroblasts, Whole_Blood, Thyroid, Pancreas, Pituitary	10	0.786	0.0965	0.0557
PIGZ	Heart_Left_Ventricle, Artery_Coronary, Adrenal_Gland, Whole_Blood, Artery_Tibial, Testis, Adipose_Visceral_Omentum, Uterus, Esophagus_Mucosa, Artery_Aorta, Minor_Salivary_Gland, Colon_Sigmoid, Breast_Mammary_Tissue, Heart_Atrial_Appendage	14	0.377	0.226	0.0685
SENP5	Pituitary, Colon_Sigmoid, Brain_Nucleus_accumbens_basal_ganglia, Brain_Caudate_basal_ganglia, Whole_Blood, Lung, Adipose_Subcutaneous, Adipose_Visceral_Omentum, Adrenal_Gland, Artery_Tibial, Brain_Putamen_basal_ganglia, Breast_Mammary_Tissue, Cells_EBV.transformed_lymphocytes, Cells_Transformed_fibroblasts, Colon_Transverse, Esophagus_Gastroesophageal_Junction, Esophagus_Mucosa, Heart_Atrial_Appendage, Liver, Muscle_Skeletal, Skin_Sun_Exposed_Lower_leg, Small_Intestine_Terminal_Ileum, Spleen, Stomach, Thyroid, Skin_Not_Sun_Exposed_Suprapubic, Brain_Hypothalamus, Esophagus_Muscularis, Brain_Cerebellum, Minor_Salivary_Gland	30	0.082	1.12e-27	0.0284
SERP1	Esophagus_Gastroesophageal_Junction, Muscle_Skeletal, Testis, Liver, Adipose_Visceral_Omentum, Brain_Cerebellum, Brain_Putamen_basal_ganglia, Heart_Atrial_Appendage, Skin_Sun_Exposed_Lower_leg	9	0.396	0.055	0.0175
PLS1	Brain_Cortex, Esophagus_Mucosa, Artery_Aorta, Brain_Frontal_Cortex_BA9, Skin_Sun_Exposed_Lower_leg, Brain_Anterior_cingulate_cortex_BA24	6	0.941	0.812	0.187
PDZRN3	Brain_Cerebellum, Skin_Not_Sun_Exposed_Suprapubic, Adipose_Subcutaneous, Cells_EBV.transformed_lymphocytes, Breast_Mammary_Tissue, Brain_Spinal_cord_cervical_c.1, Esophagus_Mucosa, Uterus, Pancreas, Pituitary, Cells_Transformed_fibroblasts, Brain_Substantia_nigra	12	0.113	0.0417	0.00417
SEC22A	Spleen, Pancreas, Brain_Cerebellum, Pituitary, Whole_Blood	5	0.752	9.52e-05	0.0171
CSTA	Colon_Sigmoid, Heart_Atrial_Appendage, Brain_Amygdala	3	0.869	0.212	0.0252
POPDC2	Skin_Sun_Exposed_Lower_leg, Artery_Coronary, Esophagus_Gastroesophageal_Junction, Minor_Salivary_Gland, Brain_Caudate_basal_ganglia, Brain_Cerebellum, Brain_Substantia_nigra, Brain_Hypothalamus, Brain_Putamen_basal_ganglia	9	0.761	0.2	0.1
B4GALT4	Liver, Brain_Frontal_Cortex_BA9, Nerve_Tibial, Lung, Brain_Hippocampus, Artery_Tibial	6	0.232	0.152	0.00657
CD80	Brain_Spinal_cord_cervical_c.1, Artery_Tibial, Liver	3	0.543	0.527	0.0457
CCRL2	Breast_Mammary_Tissue, Artery_Coronary, Brain_Cerebellar_Hemisphere, Brain_Amygdala, Brain_Substantia_nigra, Heart_Atrial_Appendage, Brain_Anterior_cingulate_cortex_BA24, Spleen, Heart_Left_Ventricle, Brain_Putamen_basal_ganglia	10	0.025	2.63e-06	0.00229
CCR2	Testis, Artery_Tibial, Adrenal_Gland, Colon_Sigmoid, Adipose_Subcutaneous, Esophagus_Muscularis, Skin_Not_Sun_Exposed_Suprapubic, Cells_EBV.transformed_lymphocytes, Brain_Spinal_cord_cervical_c.1, Brain_Caudate_basal_ganglia, Spleen	11	0.053	0.00112	0.0247
TNFSF10	Brain_Amygdala, Artery_Coronary, Minor_Salivary_Gland, Brain_Hypothalamus, Brain_Cerebellum, Pancreas, Brain_Substantia_nigra, Spleen, Esophagus_Muscularis, Cells_EBV.transformed_lymphocytes	10	0.05	3.36e-05	0.00134
ZNF639	Testis, Brain_Spinal_cord_cervical_c.1, Liver, Minor_Salivary_Gland, Brain_Cerebellar_Hemisphere, Skin_Not_Sun_Exposed_Suprapubic, Colon_Sigmoid, Muscle_Skeletal, Brain_Caudate_basal_ganglia, Esophagus_Gastroesophageal_Junction, Cells_Transformed_fibroblasts, Colon_Transverse, Brain_Hypothalamus, Small_Intestine_Terminal_Ileum, Adrenal_Gland, Nerve_Tibial, Brain_Substantia_nigra, Brain_Frontal_Cortex_BA9	18	0.075	4.58e-14	0.00328
PIK3CA	Esophagus_Mucosa, Skin_Not_Sun_Exposed_Suprapubic, Brain_Substantia_nigra, Colon_Sigmoid, Artery_Aorta, Heart_Left_Ventricle, Artery_Tibial	7	0.601	3.83e-07	0.0449
SSUH2	Ovary, Esophagus_Gastroesophageal_Junction, Skin_Not_Sun_Exposed_Suprapubic, Stomach, Pancreas, Adipose_Subcutaneous, Brain_Substantia_nigra, Thyroid, Artery_Aorta, Brain_Cortex, Artery_Tibial, Muscle_Skeletal	12	0.00171173	0.00154	0.0098
TMEM115	Brain_Nucleus_accumbens_basal_ganglia, Prostate, Minor_Salivary_Gland, Colon_Sigmoid, Esophagus_Mucosa, Whole_Blood, Spleen, Cells_Transformed_fibroblasts	8	0.446	0.571	0.0705
MASP1	Lung, Adrenal_Gland, Artery_Aorta, Brain_Nucleus_accumbens_basal_ganglia, Skin_Sun_Exposed_Lower_leg, Small_Intestine_Terminal_Ileum, Heart_Atrial_Appendage, Heart_Left_Ventricle, Esophagus_Mucosa, Brain_Putamen_basal_ganglia, Thyroid, Liver	12	0.153	0.516	0.00846
ATP13A4	Brain_Amygdala, Minor_Salivary_Gland, Artery_Aorta, Esophagus_Muscularis, Cells_Transformed_fibroblasts, Artery_Coronary, Lung, Small_Intestine_Terminal_Ileum	8	0.914	0.00424	0.172
HRASLS	Artery_Tibial, Adipose_Subcutaneous, Esophagus_Muscularis, Testis, Heart_Atrial_Appendage, Thyroid, Brain_Anterior_cingulate_cortex_BA24	7	0.692	0.331	0.0612
ANAPC13	Brain_Anterior_cingulate_cortex_BA24, Brain_Nucleus_accumbens_basal_ganglia, Ovary, Vagina, Brain_Cerebellar_Hemisphere, Testis, Pituitary	7	0.543	0.0147	0.206
MBD4	Adipose_Subcutaneous, Heart_Atrial_Appendage, Pituitary, Colon_Sigmoid, Testis, Esophagus_Mucosa, Esophagus_Muscularis, Skin_Not_Sun_Exposed_Suprapubic, Liver, Brain_Cerebellar_Hemisphere, Heart_Left_Ventricle	11	0.025	0.00617	0.00178
MRPS25	Stomach, Adipose_Visceral_Omentum, Heart_Left_Ventricle, Cells_Transformed_fibroblasts, Esophagus_Mucosa, Brain_Anterior_cingulate_cortex_BA24, Skin_Sun_Exposed_Lower_leg, Lung, Heart_Atrial_Appendage, Adrenal_Gland, Brain_Substantia_nigra, Cells_EBV.transformed_lymphocytes, Whole_Blood, Colon_Sigmoid	14	0.052	0.448	0.00971
SH3BP5	Muscle_Skeletal, Adipose_Subcutaneous, Skin_Sun_Exposed_Lower_leg, Lung, Brain_Spinal_cord_cervical_c.1, Artery_Coronary, Testis, Esophagus_Mucosa, Whole_Blood, Brain_Frontal_Cortex_BA9, Esophagus_Muscularis	11	0.849	0.0693	0.136
HACL1	Artery_Aorta, Heart_Left_Ventricle, Brain_Cortex, Pancreas, Adrenal_Gland, Adipose_Visceral_Omentum, Brain_Anterior_cingulate_cortex_BA24, Esophagus_Mucosa, Thyroid, Muscle_Skeletal, Colon_Transverse, Testis, Adipose_Subcutaneous, Colon_Sigmoid, Esophagus_Muscularis, Nerve_Tibial, Pituitary, Skin_Sun_Exposed_Lower_leg	18	0.247	0.701	0.0444
CAPN7	Adrenal_Gland, Colon_Sigmoid, Brain_Nucleus_accumbens_basal_ganglia, Skin_Sun_Exposed_Lower_leg, Skin_Not_Sun_Exposed_Suprapubic	5	0.108	0.102	0.00503
RFTN1	Lung, Artery_Aorta, Vagina, Testis, Artery_Tibial, Pituitary, Pancreas, Skin_Sun_Exposed_Lower_leg, Brain_Hippocampus	9	0.122	0.0479	0.0155
ZFYVE20	Cells_EBV.transformed_lymphocytes, Brain_Substantia_nigra, Pituitary, Artery_Aorta, Esophagus_Gastroesophageal_Junction, Brain_Cortex, Muscle_Skeletal, Stomach, Nerve_Tibial, Thyroid	10	0.021	2.17e-09	0.00765
GALNT15	Colon_Sigmoid	1	0.634	0.043	0.00114
SLC6A6	Colon_Sigmoid, Heart_Atrial_Appendage, Spleen, Brain_Spinal_cord_cervical_c.1, Stomach, Brain_Substantia_nigra, Minor_Salivary_Gland, Brain_Putamen_basal_ganglia, Brain_Frontal_Cortex_BA9, Brain_Anterior_cingulate_cortex_BA24, Skin_Sun_Exposed_Lower_leg	11	0.24	0.038	0.0122
RAF1	Colon_Sigmoid, Small_Intestine_Terminal_Ileum, Brain_Amygdala, Brain_Cerebellum, Brain_Cerebellar_Hemisphere, Breast_Mammary_Tissue, Brain_Putamen_basal_ganglia, Adipose_Subcutaneous, Brain_Caudate_basal_ganglia, Cells_Transformed_fibroblasts, Brain_Frontal_Cortex_BA9, Brain_Cortex, Thyroid, Nerve_Tibial, Prostate, Adrenal_Gland	16	0.0099	1.33e-23	0.000115
PPARG	Muscle_Skeletal, Brain_Substantia_nigra, Artery_Tibial, Heart_Atrial_Appendage, Skin_Sun_Exposed_Lower_leg, Ovary, Thyroid, Small_Intestine_Terminal_Ileum, Brain_Cerebellar_Hemisphere, Esophagus_Gastroesophageal_Junction, Brain_Cerebellum, Spleen	12	3.68e-05	1.92e-15	2.06e-07
NUP210	Pancreas	1	0.823	0.919	0.00635
EEFSEC	Prostate, Brain_Cerebellum, Testis, Adipose_Visceral_Omentum, Esophagus_Mucosa, Vagina	6	0.91	0.00836	0.178
IRAK2	Heart_Left_Ventricle, Adipose_Subcutaneous, Liver, Brain_Frontal_Cortex_BA9, Adrenal_Gland, Esophagus_Mucosa, Heart_Atrial_Appendage, Pancreas	8	0.115	0.124	0.00967
THUMPD3	Brain_Amygdala, Liver, Testis, Brain_Hippocampus, Skin_Not_Sun_Exposed_Suprapubic, Uterus, Artery_Coronary, Breast_Mammary_Tissue, Colon_Sigmoid, Heart_Atrial_Appendage, Skin_Sun_Exposed_Lower_leg, Colon_Transverse, Esophagus_Mucosa, Whole_Blood, Esophagus_Muscularis, Artery_Tibial, Brain_Cortex, Brain_Spinal_cord_cervical_c.1, Adipose_Subcutaneous, Brain_Cerebellum	20	0.198	0.000883	0.0138
EDEM1	Adipose_Visceral_Omentum, Esophagus_Muscularis, Brain_Cerebellum, Vagina, Nerve_Tibial, Skin_Sun_Exposed_Lower_leg, Uterus, Brain_Cortex, Artery_Coronary, Artery_Aorta	10	0.832	0.364	0.109
CNTN6	Thyroid, Adrenal_Gland, Heart_Atrial_Appendage, Brain_Cerebellum, Breast_Mammary_Tissue	5	0.142	0.673	0.00299
CHL1	Colon_Sigmoid, Brain_Hypothalamus, Artery_Coronary, Skin_Sun_Exposed_Lower_leg, Colon_Transverse, Artery_Tibial, Liver	7	0.754	0.0815	0.0292
VILL	Small_Intestine_Terminal_Ileum, Muscle_Skeletal, Uterus, Skin_Sun_Exposed_Lower_leg, Pituitary	5	0.809	0.0488	0.024
FLNB	Stomach, Whole_Blood, Heart_Left_Ventricle, Colon_Transverse, Artery_Coronary, Lung, Brain_Cerebellum, Esophagus_Muscularis, Ovary, Esophagus_Gastroesophageal_Junction, Heart_Atrial_Appendage, Brain_Caudate_basal_ganglia, Brain_Cortex, Colon_Sigmoid	14	0.426	0.000291	0.0311
RTP4	Cells_Transformed_fibroblasts, Brain_Substantia_nigra, Colon_Transverse, Esophagus_Mucosa, Brain_Cortex, Pancreas, Esophagus_Gastroesophageal_Junction	7	0.881	0.105	0.054
ACTL6A	Pancreas, Brain_Hypothalamus, Brain_Caudate_basal_ganglia, Thyroid, Cells_Transformed_fibroblasts, Brain_Frontal_Cortex_BA9, Artery_Tibial	7	0.053	0.00887	0.00499
NDUFB5	Artery_Tibial, Minor_Salivary_Gland, Brain_Hypothalamus, Pituitary, Cells_EBV.transformed_lymphocytes, Cells_Transformed_fibroblasts, Brain_Hippocampus, Adrenal_Gland, Vagina, Uterus	10	0.052	0.00203	0.00801
MRPL47	Esophagus_Gastroesophageal_Junction, Spleen, Prostate	3	0.76	0.44	0.0847
SKIL	Adrenal_Gland, Colon_Transverse, Artery_Coronary, Ovary, Artery_Aorta, Brain_Anterior_cingulate_cortex_BA24, Brain_Hypothalamus	7	0.326	3.15e-06	0.053
DBR1	Thyroid, Prostate, Pituitary	3	0.864	0.00844	0.105
DNAJC13	Brain_Caudate_basal_ganglia, Prostate, Esophagus_Muscularis, Brain_Nucleus_accumbens_basal_ganglia, Heart_Atrial_Appendage, Adipose_Visceral_Omentum, Pituitary, Artery_Aorta, Heart_Left_Ventricle, Brain_Amygdala, Lung	11	0.563	0.0744	0.0556
SLC35A5	Small_Intestine_Terminal_Ileum, Adipose_Visceral_Omentum, Breast_Mammary_Tissue, Colon_Sigmoid, Esophagus_Muscularis, Heart_Atrial_Appendage, Stomach, Esophagus_Mucosa, Esophagus_Gastroesophageal_Junction, Cells_Transformed_fibroblasts, Testis, Liver, Skin_Not_Sun_Exposed_Suprapubic, Brain_Amygdala, Artery_Aorta, Thyroid, Colon_Transverse, Lung, Nerve_Tibial, Pancreas, Skin_Sun_Exposed_Lower_leg, Whole_Blood, Muscle_Skeletal, Brain_Cortex, Artery_Coronary, Spleen, Adipose_Subcutaneous, Uterus, Heart_Left_Ventricle, Brain_Nucleus_accumbens_basal_ganglia, Artery_Tibial	31	0.082	0.932	0.0387
DIRC2	Artery_Coronary, Adipose_Subcutaneous, Uterus, Brain_Hippocampus, Brain_Substantia_nigra, Minor_Salivary_Gland, Brain_Cortex, Muscle_Skeletal, Thyroid, Small_Intestine_Terminal_Ileum, Cells_Transformed_fibroblasts, Esophagus_Gastroesophageal_Junction	12	0.083	0.19	0.0118
SENP7	Brain_Nucleus_accumbens_basal_ganglia, Brain_Substantia_nigra	2	0.928	0.357	0.148
COX17	Brain_Substantia_nigra, Brain_Amygdala, Brain_Cortex, Brain_Hypothalamus, Uterus, Breast_Mammary_Tissue	6	0.669	0.164	0.0653
PARP9	Ovary, Esophagus_Muscularis, Colon_Sigmoid, Pancreas, Testis, Spleen, Skin_Not_Sun_Exposed_Suprapubic	7	0.71	0.000238	0.076727
SUMF1	Skin_Sun_Exposed_Lower_leg, Brain_Cortex, Nerve_Tibial, Artery_Coronary, Brain_Caudate_basal_ganglia, Cells_Transformed_fibroblasts, Muscle_Skeletal, Spleen, Artery_Aorta, Whole_Blood, Esophagus_Muscularis, Thyroid, Artery_Tibial, Brain_Frontal_Cortex_BA9, Brain_Amygdala, Brain_Anterior_cingulate_cortex_BA24, Brain_Cerebellar_Hemisphere, Brain_Hippocampus, Brain_Substantia_nigra, Prostate, Breast_Mammary_Tissue, Colon_Sigmoid, Brain_Hypothalamus, Adipose_Subcutaneous, Pancreas, Stomach, Colon_Transverse, Brain_Nucleus_accumbens_basal_ganglia, Minor_Salivary_Gland, Adrenal_Gland, Skin_Not_Sun_Exposed_Suprapubic, Brain_Putamen_basal_ganglia, Esophagus_Mucosa, Uterus, Lung, Heart_Atrial_Appendage, Brain_Spinal_cord_cervical_c.1, Esophagus_Gastroesophageal_Junction, Ovary, Vagina, Brain_Cerebellum, Liver, Small_Intestine_Terminal_Ileum, Adipose_Visceral_Omentum, Heart_Left_Ventricle, Cells_EBV.transformed_lymphocytes	46	0.128	0.964	0.0595
FANCD2	Testis, Artery_Tibial, Uterus, Brain_Anterior_cingulate_cortex_BA24, Skin_Sun_Exposed_Lower_leg, Brain_Substantia_nigra, Brain_Spinal_cord_cervical_c.1, Breast_Mammary_Tissue, Adipose_Subcutaneous, Skin_Not_Sun_Exposed_Suprapubic, Whole_Blood, Brain_Caudate_basal_ganglia, Brain_Hypothalamus, Minor_Salivary_Gland	14	0.0113	1.77e-05	0.00128
TAMM41	Brain_Cortex, Artery_Aorta, Pancreas, Adrenal_Gland, Brain_Putamen_basal_ganglia, Esophagus_Gastroesophageal_Junction, Pituitary, Cells_Transformed_fibroblasts, Artery_Tibial, Esophagus_Muscularis, Uterus, Lung, Liver, Thyroid, Brain_Hypothalamus, Skin_Not_Sun_Exposed_Suprapubic, Brain_Hippocampus, Spleen	18	0.671	0.302	0.228
VGLL4	Brain_Putamen_basal_ganglia, Adipose_Visceral_Omentum, Brain_Cortex, Brain_Frontal_Cortex_BA9, Brain_Caudate_basal_ganglia, Brain_Cerebellum, Skin_Not_Sun_Exposed_Suprapubic	7	0.55	3.67e-05	0.0148
RAB5A	Skin_Sun_Exposed_Lower_leg, Esophagus_Mucosa, Brain_Cerebellum, Adipose_Subcutaneous, Whole_Blood, Brain_Nucleus_accumbens_basal_ganglia, Artery_Tibial, Pituitary	8	0.763	0.0405	0.117
GRIP2	Pancreas, Brain_Frontal_Cortex_BA9, Brain_Caudate_basal_ganglia, Prostate, Uterus, Vagina, Esophagus_Mucosa, Liver, Testis	9	0.082	2.72e-08	1.46e-07
RBMS3	Adrenal_Gland, Stomach, Esophagus_Muscularis, Brain_Hippocampus	4	0.101	0.279	0.00329
OSBPL10	Whole_Blood, Brain_Nucleus_accumbens_basal_ganglia, Esophagus_Gastroesophageal_Junction, Cells_Transformed_fibroblasts, Adipose_Subcutaneous, Heart_Atrial_Appendage, Esophagus_Muscularis, Testis, Lung, Artery_Tibial, Pituitary	11	0.091	0.0595	0.0229
POMGNT2	Spleen, Adipose_Visceral_Omentum, Brain_Hippocampus, Skin_Sun_Exposed_Lower_leg, Brain_Cortex, Cells_EBV.transformed_lymphocytes, Cells_Transformed_fibroblasts, Ovary, Vagina, Heart_Atrial_Appendage	10	0.192	0.00263	0.00708
ACKR2	Thyroid, Artery_Tibial, Stomach, Uterus, Brain_Cortex, Brain_Nucleus_accumbens_basal_ganglia, Brain_Frontal_Cortex_BA9, Ovary, Brain_Putamen_basal_ganglia, Brain_Anterior_cingulate_cortex_BA24, Brain_Cerebellum, Small_Intestine_Terminal_Ileum, Brain_Substantia_nigra, Brain_Cerebellar_Hemisphere, Testis, Heart_Left_Ventricle, Brain_Hypothalamus	17	0.000129134	2.22e-07	0.000997
FAM198A	Adipose_Subcutaneous, Testis, Artery_Aorta, Skin_Sun_Exposed_Lower_leg, Brain_Frontal_Cortex_BA9, Cells_Transformed_fibroblasts, Brain_Anterior_cingulate_cortex_BA24, Brain_Hypothalamus, Esophagus_Muscularis, Pancreas, Brain_Cortex, Esophagus_Gastroesophageal_Junction, Skin_Not_Sun_Exposed_Suprapubic, Stomach, Artery_Coronary, Cells_EBV.transformed_lymphocytes, Thyroid, Brain_Cerebellum, Brain_Nucleus_accumbens_basal_ganglia, Colon_Transverse	20	0.0022	0.209	0.000482
SLC25A38	Liver, Cells_Transformed_fibroblasts, Prostate, Cells_EBV.transformed_lymphocytes, Vagina, Breast_Mammary_Tissue, Brain_Cerebellum, Brain_Hypothalamus, Stomach	9	0.599	2.14e-08	0.0461
ITGA9	Breast_Mammary_Tissue, Brain_Caudate_basal_ganglia, Ovary, Artery_Aorta, Whole_Blood	5	0.685	0.00405	0.0558
SLC22A14	Heart_Left_Ventricle, Ovary, Skin_Sun_Exposed_Lower_leg, Small_Intestine_Terminal_Ileum, Brain_Cortex	5	0.809	0.445	0.081
GOLGA4	Brain_Cortex, Liver, Colon_Sigmoid, Esophagus_Muscularis, Brain_Spinal_cord_cervical_c.1, Heart_Left_Ventricle, Artery_Aorta, Brain_Caudate_basal_ganglia, Cells_EBV.transformed_lymphocytes, Nerve_Tibial, Adipose_Subcutaneous, Adrenal_Gland, Breast_Mammary_Tissue, Cells_Transformed_fibroblasts, Lung, Esophagus_Gastroesophageal_Junction, Heart_Atrial_Appendage	17	0.431	2.33e-08	0.0976
CTDSPL	Vagina, Colon_Transverse, Heart_Atrial_Appendage, Lung, Small_Intestine_Terminal_Ileum, Adrenal_Gland, Uterus, Spleen	8	0.257	0.0791	0.032223
STAC	Pituitary, Muscle_Skeletal, Brain_Hippocampus, Lung	4	0.944	0.565	0.0996
IQSEC1	Brain_Cerebellum, Breast_Mammary_Tissue, Cells_Transformed_fibroblasts, Adipose_Visceral_Omentum, Spleen	5	0.477	0.136	0.0178
CAND2	Brain_Frontal_Cortex_BA9, Adrenal_Gland, Colon_Transverse, Adipose_Visceral_Omentum, Stomach, Brain_Caudate_basal_ganglia, Muscle_Skeletal, Brain_Hypothalamus, Esophagus_Mucosa, Cells_Transformed_fibroblasts, Artery_Tibial, Esophagus_Gastroesophageal_Junction, Nerve_Tibial	13	0.446	3.13e-06	0.012447
PTPRG	Brain_Nucleus_accumbens_basal_ganglia, Heart_Atrial_Appendage, Artery_Tibial, Thyroid, Esophagus_Muscularis, Minor_Salivary_Gland, Artery_Aorta, Skin_Sun_Exposed_Lower_leg, Spleen	9	0.135	0.266	0.0639
IL17RD	Testis, Muscle_Skeletal, Thyroid, Prostate, Pancreas, Adipose_Subcutaneous	6	0.02	0.1	0.000593
SHQ1	Prostate, Brain_Substantia_nigra, Vagina	3	0.872	0.148	0.0798
SLC25A26	Esophagus_Mucosa, Brain_Cerebellum, Brain_Hypothalamus, Breast_Mammary_Tissue, Spleen, Small_Intestine_Terminal_Ileum	6	0.936	0.903	0.292
UBA3	Brain_Cortex, Brain_Putamen_basal_ganglia, Esophagus_Gastroesophageal_Junction, Esophagus_Muscularis, Brain_Substantia_nigra, Adipose_Visceral_Omentum, Whole_Blood, Spleen	8	0.0037	0.000757	0.00141
ARL6IP5	Adipose_Subcutaneous, Minor_Salivary_Gland, Ovary, Cells_Transformed_fibroblasts, Adipose_Visceral_Omentum, Testis, Nerve_Tibial, Prostate, Liver, Stomach, Brain_Substantia_nigra, Vagina, Adrenal_Gland, Artery_Coronary, Artery_Tibial, Brain_Caudate_basal_ganglia, Brain_Cerebellum, Brain_Cortex, Brain_Hippocampus, Brain_Nucleus_accumbens_basal_ganglia, Brain_Putamen_basal_ganglia, Brain_Spinal_cord_cervical_c.1, Breast_Mammary_Tissue, Colon_Transverse, Esophagus_Gastroesophageal_Junction, Esophagus_Muscularis, Heart_Atrial_Appendage, Heart_Left_Ventricle, Lung, Muscle_Skeletal, Pancreas, Skin_Sun_Exposed_Lower_leg, Thyroid, Skin_Not_Sun_Exposed_Suprapubic, Small_Intestine_Terminal_Ileum	35	0.07	6.39e-64	0.000159
TMF1	Cells_EBV.transformed_lymphocytes, Brain_Anterior_cingulate_cortex_BA24, Brain_Caudate_basal_ganglia, Heart_Left_Ventricle, Brain_Amygdala, Prostate, Colon_Transverse, Skin_Sun_Exposed_Lower_leg, Vagina, Esophagus_Muscularis, Brain_Hypothalamus, Skin_Not_Sun_Exposed_Suprapubic, Breast_Mammary_Tissue, Nerve_Tibial, Brain_Frontal_Cortex_BA9, Thyroid, Brain_Cerebellum, Adipose_Subcutaneous, Pancreas, Adipose_Visceral_Omentum, Artery_Aorta, Brain_Cerebellar_Hemisphere, Pituitary	23	0.021	0.0641	0.00095
LRIG1	Whole_Blood, Brain_Cerebellum, Brain_Putamen_basal_ganglia, Spleen, Brain_Caudate_basal_ganglia, Skin_Sun_Exposed_Lower_leg, Uterus, Esophagus_Muscularis, Liver, Brain_Substantia_nigra	10	0.119	0.00255	0.00246
LIMD1	Liver, Artery_Coronary, Artery_Tibial, Breast_Mammary_Tissue, Esophagus_Mucosa, Skin_Not_Sun_Exposed_Suprapubic, Artery_Aorta, Colon_Transverse, Esophagus_Gastroesophageal_Junction, Adrenal_Gland, Cells_Transformed_fibroblasts, Pancreas, Colon_Sigmoid, Nerve_Tibial, Skin_Sun_Exposed_Lower_leg, Uterus, Vagina, Adipose_Subcutaneous, Brain_Anterior_cingulate_cortex_BA24, Brain_Caudate_basal_ganglia, Brain_Putamen_basal_ganglia, Esophagus_Muscularis, Heart_Atrial_Appendage, Lung, Pituitary, Stomach, Whole_Blood, Small_Intestine_Terminal_Ileum, Adipose_Visceral_Omentum, Brain_Cerebellum, Brain_Cortex, Brain_Nucleus_accumbens_basal_ganglia, Cells_EBV.transformed_lymphocytes, Heart_Left_Ventricle, Prostate, Brain_Frontal_Cortex_BA9, Ovary, Minor_Salivary_Gland, Spleen, Brain_Hippocampus	40	0.257	0.678	0.0444
ZNF660	Vagina, Brain_Substantia_nigra, Brain_Cerebellar_Hemisphere, Skin_Sun_Exposed_Lower_leg, Small_Intestine_Terminal_Ileum, Brain_Hippocampus, Adrenal_Gland, Pancreas, Artery_Aorta, Colon_Sigmoid, Muscle_Skeletal, Skin_Not_Sun_Exposed_Suprapubic, Spleen, Thyroid, Adipose_Subcutaneous, Minor_Salivary_Gland, Adipose_Visceral_Omentum, Artery_Coronary, Brain_Hypothalamus, Brain_Putamen_basal_ganglia, Breast_Mammary_Tissue, Esophagus_Mucosa, Esophagus_Muscularis, Heart_Atrial_Appendage, Liver, Lung, Stomach, Nerve_Tibial, Pituitary, Artery_Tibial, Uterus, Testis, Ovary, Brain_Amygdala, Brain_Nucleus_accumbens_basal_ganglia, Heart_Left_Ventricle, Brain_Cerebellum, Brain_Spinal_cord_cervical_c.1, Prostate, Whole_Blood, Esophagus_Gastroesophageal_Junction, Brain_Caudate_basal_ganglia, Brain_Frontal_Cortex_BA9, Colon_Transverse	44	0.235	0.000818	0.070895
NFKBIZ	Cells_Transformed_fibroblasts, Skin_Not_Sun_Exposed_Suprapubic, Cells_EBV.transformed_lymphocytes, Whole_Blood, Breast_Mammary_Tissue	5	0.75	0.159	0.111
COL8A1	Brain_Nucleus_accumbens_basal_ganglia, Artery_Tibial, Whole_Blood, Brain_Cerebellum, Skin_Not_Sun_Exposed_Suprapubic, Brain_Anterior_cingulate_cortex_BA24, Adipose_Subcutaneous, Esophagus_Gastroesophageal_Junction, Brain_Putamen_basal_ganglia, Nerve_Tibial, Brain_Cortex, Pancreas	12	2.21e-07	2.9e-22	2.02e-06
NXPE3	Adipose_Subcutaneous, Adipose_Visceral_Omentum, Cells_EBV.transformed_lymphocytes, Cells_Transformed_fibroblasts, Esophagus_Mucosa, Stomach, Thyroid, Pancreas, Skin_Not_Sun_Exposed_Suprapubic, Skin_Sun_Exposed_Lower_leg, Artery_Aorta, Whole_Blood, Brain_Caudate_basal_ganglia, Brain_Putamen_basal_ganglia, Colon_Transverse	15	0.602	0.128	0.21
NXPE3	Adipose_Subcutaneous, Adipose_Visceral_Omentum, Cells_EBV.transformed_lymphocytes, Cells_Transformed_fibroblasts, Esophagus_Mucosa, Stomach, Thyroid, Pancreas, Skin_Not_Sun_Exposed_Suprapubic, Skin_Sun_Exposed_Lower_leg, Artery_Aorta, Whole_Blood, Brain_Caudate_basal_ganglia, Brain_Putamen_basal_ganglia, Colon_Transverse	15	0.602	0.128	0.21
NXPE3	Adipose_Subcutaneous, Adipose_Visceral_Omentum, Cells_EBV.transformed_lymphocytes, Cells_Transformed_fibroblasts, Esophagus_Mucosa, Stomach, Thyroid, Pancreas, Skin_Not_Sun_Exposed_Suprapubic, Skin_Sun_Exposed_Lower_leg, Artery_Aorta, Whole_Blood, Brain_Caudate_basal_ganglia, Brain_Putamen_basal_ganglia, Colon_Transverse	15	0.602	0.128	0.21
NXPE3	Adipose_Subcutaneous, Adipose_Visceral_Omentum, Cells_EBV.transformed_lymphocytes, Cells_Transformed_fibroblasts, Esophagus_Mucosa, Stomach, Thyroid, Pancreas, Skin_Not_Sun_Exposed_Suprapubic, Skin_Sun_Exposed_Lower_leg, Artery_Aorta, Whole_Blood, Brain_Caudate_basal_ganglia, Brain_Putamen_basal_ganglia, Colon_Transverse	15	0.602	0.128	0.21
NXPE3	Adipose_Subcutaneous, Adipose_Visceral_Omentum, Cells_EBV.transformed_lymphocytes, Cells_Transformed_fibroblasts, Esophagus_Mucosa, Stomach, Thyroid, Pancreas, Skin_Not_Sun_Exposed_Suprapubic, Skin_Sun_Exposed_Lower_leg, Artery_Aorta, Whole_Blood, Brain_Caudate_basal_ganglia, Brain_Putamen_basal_ganglia, Colon_Transverse	15	0.602	0.128	0.21
NXPE3	Adipose_Subcutaneous, Adipose_Visceral_Omentum, Cells_EBV.transformed_lymphocytes, Cells_Transformed_fibroblasts, Esophagus_Mucosa, Stomach, Thyroid, Pancreas, Skin_Not_Sun_Exposed_Suprapubic, Skin_Sun_Exposed_Lower_leg, Artery_Aorta, Whole_Blood, Brain_Caudate_basal_ganglia, Brain_Putamen_basal_ganglia, Colon_Transverse	15	0.602	0.128	0.21
NXPE3	Adipose_Subcutaneous, Adipose_Visceral_Omentum, Cells_EBV.transformed_lymphocytes, Cells_Transformed_fibroblasts, Esophagus_Mucosa, Stomach, Thyroid, Pancreas, Skin_Not_Sun_Exposed_Suprapubic, Skin_Sun_Exposed_Lower_leg, Artery_Aorta, Whole_Blood, Brain_Caudate_basal_ganglia, Brain_Putamen_basal_ganglia, Colon_Transverse	15	0.602	0.128	0.21
MYH15	Artery_Coronary, Artery_Tibial, Colon_Sigmoid, Heart_Atrial_Appendage, Breast_Mammary_Tissue, Brain_Caudate_basal_ganglia, Small_Intestine_Terminal_Ileum, Brain_Hypothalamus, Uterus, Skin_Not_Sun_Exposed_Suprapubic, Lung, Skin_Sun_Exposed_Lower_leg, Minor_Salivary_Gland	13	0.133	0.643	0.0284
PHLDB2	Heart_Left_Ventricle, Artery_Tibial, Ovary, Artery_Coronary, Colon_Sigmoid, Adipose_Visceral_Omentum, Uterus, Lung, Adipose_Subcutaneous	9	0.693	0.228	0.0555
PLA1A	Prostate, Lung, Whole_Blood, Brain_Putamen_basal_ganglia, Muscle_Skeletal	5	0.317	0.108	0.00869
ADPRH	Brain_Spinal_cord_cervical_c.1, Thyroid, Skin_Sun_Exposed_Lower_leg, Adipose_Subcutaneous, Muscle_Skeletal, Adrenal_Gland, Pituitary, Skin_Not_Sun_Exposed_Suprapubic, Uterus, Colon_Sigmoid, Esophagus_Mucosa, Lung, Whole_Blood	13	0.152	8.37e-05	0.0124
IGSF11	Testis, Uterus, Vagina, Brain_Caudate_basal_ganglia, Brain_Cerebellar_Hemisphere, Brain_Substantia_nigra, Brain_Anterior_cingulate_cortex_BA24, Brain_Cerebellum, Muscle_Skeletal, Nerve_Tibial, Skin_Not_Sun_Exposed_Suprapubic, Brain_Putamen_basal_ganglia, Brain_Frontal_Cortex_BA9, Thyroid	14	0.55	0.0933	0.016
ATG3	Ovary, Brain_Spinal_cord_cervical_c.1, Brain_Frontal_Cortex_BA9, Artery_Coronary, Lung, Colon_Transverse, Thyroid, Liver, Adipose_Subcutaneous	9	0.087	1.41e-05	0.007124
NR1I2	Esophagus_Gastroesophageal_Junction, Adipose_Visceral_Omentum, Brain_Substantia_nigra, Testis, Brain_Caudate_basal_ganglia, Adrenal_Gland	6	0.14	4.32e-06	0.00394
BOC	Artery_Tibial, Brain_Nucleus_accumbens_basal_ganglia, Esophagus_Mucosa, Brain_Caudate_basal_ganglia, Brain_Putamen_basal_ganglia, Brain_Amygdala, Pancreas, Muscle_Skeletal, Nerve_Tibial, Esophagus_Gastroesophageal_Junction, Minor_Salivary_Gland	11	0.167	0.129	0.017
SRPRB	Pancreas, Heart_Atrial_Appendage, Artery_Tibial, Brain_Cerebellar_Hemisphere, Brain_Anterior_cingulate_cortex_BA24, Minor_Salivary_Gland, Testis, Brain_Caudate_basal_ganglia	8	0.312	0.0756	0.00787
TMEM108	Vagina, Skin_Sun_Exposed_Lower_leg, Skin_Not_Sun_Exposed_Suprapubic, Colon_Transverse, Nerve_Tibial, Colon_Sigmoid, Brain_Caudate_basal_ganglia, Pituitary, Stomach, Uterus	10	0.269	2.66e-06	0.011277
AGTR1	Adipose_Visceral_Omentum, Brain_Cerebellar_Hemisphere, Heart_Atrial_Appendage, Muscle_Skeletal, Nerve_Tibial, Brain_Putamen_basal_ganglia, Testis	7	0.753	0.391	0.105
MED12L	Nerve_Tibial, Artery_Aorta, Artery_Tibial, Whole_Blood, Brain_Cerebellar_Hemisphere, Small_Intestine_Terminal_Ileum, Brain_Cortex, Esophagus_Muscularis, Vagina, Brain_Putamen_basal_ganglia, Breast_Mammary_Tissue, Skin_Not_Sun_Exposed_Suprapubic, Colon_Sigmoid	13	0.287	2.82e-05	0.0258
EIF2A	Brain_Hippocampus	1	0.968	1	0.554
ALDH1L1	Esophagus_Mucosa, Liver, Artery_Tibial, Cells_Transformed_fibroblasts, Brain_Hypothalamus, Colon_Sigmoid, Pituitary, Minor_Salivary_Gland	8	0.926	0.143	0.0856
NCEH1	Brain_Cerebellum, Colon_Transverse, Artery_Aorta, Esophagus_Mucosa, Skin_Not_Sun_Exposed_Suprapubic, Breast_Mammary_Tissue, Brain_Putamen_basal_ganglia, Skin_Sun_Exposed_Lower_leg, Muscle_Skeletal, Brain_Hypothalamus, Artery_Coronary, Brain_Cerebellar_Hemisphere, Heart_Atrial_Appendage, Esophagus_Muscularis, Brain_Frontal_Cortex_BA9, Brain_Cortex, Stomach, Pituitary, Artery_Tibial, Cells_Transformed_fibroblasts, Liver, Brain_Spinal_cord_cervical_c.1	22	0.101	0.152	0.00911
LPP	Brain_Frontal_Cortex_BA9, Brain_Cortex, Liver, Cells_EBV.transformed_lymphocytes, Esophagus_Muscularis	5	0.246	0.0961	0.054312
TMEM44	Heart_Atrial_Appendage, Heart_Left_Ventricle, Brain_Nucleus_accumbens_basal_ganglia, Esophagus_Mucosa, Artery_Tibial, Brain_Cerebellar_Hemisphere	6	0.902	0.487	0.093
AMT	Cells_EBV.transformed_lymphocytes	1	0.841	0.094	0.427
TCTA	Brain_Hippocampus, Prostate, Skin_Sun_Exposed_Lower_leg, Esophagus_Gastroesophageal_Junction, Testis, Ovary, Liver, Brain_Substantia_nigra, Esophagus_Mucosa, Artery_Aorta, Vagina, Brain_Frontal_Cortex_BA9	12	0.708	3.71e-18	0.155
NICN1	Uterus, Testis, Brain_Anterior_cingulate_cortex_BA24, Brain_Cortex	4	0.59	0	0.065038
VPRBP	Brain_Cortex, Artery_Coronary, Heart_Left_Ventricle, Cells_Transformed_fibroblasts, Adrenal_Gland, Pituitary, Brain_Frontal_Cortex_BA9, Small_Intestine_Terminal_Ileum, Pancreas, Spleen, Lung, Uterus	12	0.099	0.00353	0.0542
MANF	Uterus, Muscle_Skeletal, Thyroid, Breast_Mammary_Tissue, Skin_Sun_Exposed_Lower_leg, Brain_Amygdala, Brain_Putamen_basal_ganglia, Esophagus_Muscularis, Artery_Coronary, Cells_Transformed_fibroblasts, Testis, Adrenal_Gland, Prostate, Brain_Frontal_Cortex_BA9, Colon_Transverse	15	0.163	0.138	0.041597
EAF2	Brain_Putamen_basal_ganglia, Brain_Spinal_cord_cervical_c.1, Nerve_Tibial, Lung, Adipose_Subcutaneous, Adrenal_Gland, Skin_Sun_Exposed_Lower_leg, Thyroid, Stomach	9	0.912	0.00491	0.159
TM4SF19	Skin_Sun_Exposed_Lower_leg, Cells_Transformed_fibroblasts, Nerve_Tibial, Esophagus_Mucosa, Brain_Spinal_cord_cervical_c.1, Spleen, Muscle_Skeletal, Lung, Testis	9	0.082	0.525	0.00697
MUC4	Brain_Cortex, Brain_Cerebellum, Uterus, Brain_Hypothalamus, Artery_Aorta, Brain_Caudate_basal_ganglia, Brain_Cerebellar_Hemisphere, Testis, Adipose_Visceral_Omentum, Artery_Tibial, Esophagus_Gastroesophageal_Junction, Esophagus_Muscularis, Nerve_Tibial, Skin_Sun_Exposed_Lower_leg, Adipose_Subcutaneous, Pancreas, Lung, Thyroid, Skin_Not_Sun_Exposed_Suprapubic, Stomach, Spleen, Brain_Frontal_Cortex_BA9, Breast_Mammary_Tissue, Brain_Spinal_cord_cervical_c.1	24	0.17	0.646	0.0163
EIF2B5	Lung, Testis, Brain_Spinal_cord_cervical_c.1	3	0.929	0.318	0.107
ECE2	Muscle_Skeletal, Minor_Salivary_Gland, Brain_Frontal_Cortex_BA9, Brain_Anterior_cingulate_cortex_BA24, Brain_Cerebellum, Brain_Cortex, Brain_Hippocampus, Brain_Substantia_nigra, Heart_Atrial_Appendage, Pituitary, Liver, Vagina, Testis, Brain_Amygdala, Brain_Cerebellar_Hemisphere	15	0.26	0.0106	0.0339
VWA5B2	Breast_Mammary_Tissue, Muscle_Skeletal, Heart_Atrial_Appendage, Artery_Tibial, Brain_Putamen_basal_ganglia, Brain_Frontal_Cortex_BA9, Adipose_Subcutaneous, Esophagus_Gastroesophageal_Junction, Brain_Amygdala, Brain_Caudate_basal_ganglia, Nerve_Tibial, Brain_Nucleus_accumbens_basal_ganglia, Adipose_Visceral_Omentum, Brain_Cortex, Brain_Cerebellar_Hemisphere, Brain_Anterior_cingulate_cortex_BA24, Brain_Hypothalamus, Brain_Substantia_nigra	18	0.454	0.82	0.0338
NGLY1	Artery_Tibial, Brain_Substantia_nigra, Colon_Transverse, Adipose_Visceral_Omentum, Skin_Sun_Exposed_Lower_leg, Esophagus_Muscularis, Colon_Sigmoid, Nerve_Tibial	8	0.777	0.00395	0.104
OXSM	Heart_Atrial_Appendage, Breast_Mammary_Tissue, Brain_Hippocampus, Heart_Left_Ventricle, Cells_Transformed_fibroblasts, Colon_Transverse, Minor_Salivary_Gland	7	0.743	0.371	0.123
MAGI1	Skin_Sun_Exposed_Lower_leg, Brain_Hypothalamus, Adipose_Subcutaneous, Brain_Amygdala	4	0.812	0.43	0.0412
QTRTD1	Heart_Atrial_Appendage, Brain_Putamen_basal_ganglia, Prostate	3	0.402	0.00422	0.00147
ZNF385D	Muscle_Skeletal, Heart_Left_Ventricle, Brain_Substantia_nigra, Spleen, Colon_Sigmoid, Pancreas, Whole_Blood, Skin_Not_Sun_Exposed_Suprapubic	8	0.111	0.000877	0.00822
CCDC50	Brain_Hypothalamus	1	0.962	0.751	0.0392
IGSF10	Testis, Cells_Transformed_fibroblasts, Brain_Frontal_Cortex_BA9, Vagina, Brain_Spinal_cord_cervical_c.1, Muscle_Skeletal, Brain_Cerebellum	7	0.455	0.0343	0.00517
MBNL1	Brain_Cortex, Brain_Cerebellum, Colon_Sigmoid, Colon_Transverse, Brain_Cerebellar_Hemisphere, Esophagus_Muscularis, Brain_Hippocampus	7	0.476	0.312	0.0237
GPD1L	Testis, Whole_Blood, Adrenal_Gland, Nerve_Tibial, Prostate, Muscle_Skeletal, Spleen, Colon_Sigmoid, Adipose_Visceral_Omentum, Esophagus_Muscularis, Heart_Atrial_Appendage, Brain_Cortex, Heart_Left_Ventricle, Pituitary, Thyroid, Brain_Caudate_basal_ganglia	16	0.077	0.128	0.0269
PLOD2	Breast_Mammary_Tissue, Pituitary, Brain_Caudate_basal_ganglia, Cells_Transformed_fibroblasts, Pancreas, Esophagus_Mucosa, Adrenal_Gland, Cells_EBV.transformed_lymphocytes, Liver, Small_Intestine_Terminal_Ileum, Skin_Not_Sun_Exposed_Suprapubic, Vagina, Skin_Sun_Exposed_Lower_leg, Esophagus_Muscularis, Artery_Aorta, Spleen, Artery_Tibial, Brain_Frontal_Cortex_BA9, Muscle_Skeletal, Brain_Substantia_nigra, Brain_Cerebellum, Brain_Putamen_basal_ganglia, Esophagus_Gastroesophageal_Junction, Lung, Prostate, Colon_Transverse, Heart_Left_Ventricle, Brain_Nucleus_accumbens_basal_ganglia, Minor_Salivary_Gland, Stomach	30	0.481	0.32	0.107
CMTM7	Adipose_Visceral_Omentum, Cells_Transformed_fibroblasts, Artery_Tibial, Brain_Nucleus_accumbens_basal_ganglia	4	0.734	0.253	0.0572
FBXL2	Small_Intestine_Terminal_Ileum, Colon_Transverse, Minor_Salivary_Gland, Cells_EBV.transformed_lymphocytes, Brain_Cerebellar_Hemisphere, Uterus, Muscle_Skeletal, Cells_Transformed_fibroblasts, Esophagus_Mucosa, Prostate, Brain_Cerebellum, Testis, Spleen, Adipose_Subcutaneous, Skin_Sun_Exposed_Lower_leg	15	0.0021	0.16	0.00633
UBP1	Brain_Hypothalamus, Artery_Coronary, Brain_Cerebellum, Brain_Cerebellar_Hemisphere, Artery_Tibial, Brain_Anterior_cingulate_cortex_BA24, Skin_Sun_Exposed_Lower_leg, Adipose_Subcutaneous, Brain_Hippocampus, Pituitary, Stomach, Brain_Putamen_basal_ganglia, Cells_EBV.transformed_lymphocytes, Adrenal_Gland, Lung, Nerve_Tibial, Small_Intestine_Terminal_Ileum, Uterus, Testis, Muscle_Skeletal, Brain_Cortex, Pancreas	22	0.00169995	0.105	0.00108
GTF2E1	Colon_Transverse, Pancreas, Prostate, Pituitary, Ovary, Lung, Brain_Cortex	7	0.623	0.0884	0.0815
TOMM70A	Skin_Sun_Exposed_Lower_leg, Prostate, Thyroid, Lung, Adipose_Visceral_Omentum, Colon_Transverse, Esophagus_Gastroesophageal_Junction, Brain_Cortex, Esophagus_Muscularis, Nerve_Tibial, Pituitary, Artery_Aorta, Skin_Not_Sun_Exposed_Suprapubic, Brain_Cerebellum, Colon_Sigmoid, Esophagus_Mucosa, Adrenal_Gland, Heart_Atrial_Appendage, Artery_Tibial, Adipose_Subcutaneous, Muscle_Skeletal, Heart_Left_Ventricle	22	4.21e-06	2.46e-05	6.56e-07
ABI3BP	Cells_EBV.transformed_lymphocytes, Liver, Brain_Cerebellar_Hemisphere, Ovary, Pancreas	5	0.609	0.733	0.00531
TNIK	Vagina, Muscle_Skeletal, Small_Intestine_Terminal_Ileum, Thyroid, Colon_Transverse, Stomach, Testis, Artery_Aorta	8	0.803	0.058	0.068001
TSEN2	Adipose_Subcutaneous, Prostate, Brain_Hypothalamus, Adipose_Visceral_Omentum, Breast_Mammary_Tissue, Colon_Transverse, Esophagus_Gastroesophageal_Junction, Liver, Skin_Sun_Exposed_Lower_leg, Heart_Atrial_Appendage, Muscle_Skeletal, Whole_Blood	12	0.288	1.01e-36	0.0114
XPC	Skin_Not_Sun_Exposed_Suprapubic, Brain_Nucleus_accumbens_basal_ganglia, Whole_Blood, Testis	4	0.807	0.101	0.05796
CCDC174	Adipose_Visceral_Omentum, Minor_Salivary_Gland, Lung, Artery_Tibial, Brain_Frontal_Cortex_BA9, Brain_Amygdala, Brain_Anterior_cingulate_cortex_BA24, Brain_Caudate_basal_ganglia, Brain_Cerebellar_Hemisphere, Brain_Cerebellum, Brain_Hippocampus, Brain_Hypothalamus, Brain_Nucleus_accumbens_basal_ganglia, Brain_Putamen_basal_ganglia, Breast_Mammary_Tissue, Esophagus_Gastroesophageal_Junction, Esophagus_Muscularis, Heart_Atrial_Appendage, Heart_Left_Ventricle, Muscle_Skeletal, Pancreas, Pituitary, Stomach, Adipose_Subcutaneous, Cells_Transformed_fibroblasts, Thyroid, Cells_EBV.transformed_lymphocytes, Whole_Blood, Prostate	29	0.525	0.267	0.0784
FGD5	Brain_Anterior_cingulate_cortex_BA24, Lung, Skin_Not_Sun_Exposed_Suprapubic, Spleen	4	0.077	0.00232	0.00162
DPH3	Thyroid, Nerve_Tibial, Whole_Blood, Artery_Aorta, Artery_Tibial, Pituitary, Brain_Putamen_basal_ganglia, Brain_Frontal_Cortex_BA9, Adipose_Visceral_Omentum, Uterus, Esophagus_Mucosa, Skin_Not_Sun_Exposed_Suprapubic, Lung, Skin_Sun_Exposed_Lower_leg, Brain_Cerebellar_Hemisphere, Artery_Coronary, Brain_Cortex, Adipose_Subcutaneous, Cells_Transformed_fibroblasts	19	0.09	0.87	0.00319
OXNAD1	Muscle_Skeletal, Colon_Transverse, Esophagus_Muscularis, Pancreas	4	0.777	0.0447	0.0545
PLCL2	Brain_Caudate_basal_ganglia, Spleen, Adipose_Visceral_Omentum, Ovary, Pituitary	5	0.284	0.0111	0.00106
RAB6B	Whole_Blood, Vagina, Small_Intestine_Terminal_Ileum, Liver, Artery_Tibial, Esophagus_Gastroesophageal_Junction, Spleen, Brain_Nucleus_accumbens_basal_ganglia	8	0.337	0.00322	0.000544
EPHB1	Brain_Caudate_basal_ganglia, Brain_Cerebellum, Skin_Sun_Exposed_Lower_leg, Heart_Atrial_Appendage, Whole_Blood, Breast_Mammary_Tissue, Pituitary, Brain_Anterior_cingulate_cortex_BA24, Brain_Putamen_basal_ganglia	9	0.739	0.0557	0.0804
ACPL2	Brain_Hypothalamus, Prostate, Uterus, Brain_Frontal_Cortex_BA9, Lung, Colon_Transverse	6	0.664	0.00891	0.0165
VPS8	Cells_EBV.transformed_lymphocytes, Brain_Substantia_nigra, Brain_Cortex, Cells_Transformed_fibroblasts, Small_Intestine_Terminal_Ileum, Vagina, Adrenal_Gland, Liver, Pituitary	9	0.721	0.000454	0.0824
EIF4A2	Heart_Atrial_Appendage, Esophagus_Mucosa, Testis, Artery_Coronary, Brain_Nucleus_accumbens_basal_ganglia, Lung, Brain_Caudate_basal_ganglia, Nerve_Tibial	8	0.256	0.109	0.0427
BRPF1	Spleen, Adipose_Subcutaneous, Esophagus_Muscularis, Artery_Aorta, Cells_Transformed_fibroblasts, Brain_Substantia_nigra	6	0.053	0.118	0.00483
RPUSD3	Lung, Stomach, Pituitary, Brain_Frontal_Cortex_BA9, Colon_Transverse, Brain_Cortex, Brain_Putamen_basal_ganglia, Esophagus_Muscularis, Skin_Not_Sun_Exposed_Suprapubic, Colon_Sigmoid, Nerve_Tibial, Testis, Heart_Left_Ventricle, Artery_Tibial, Brain_Nucleus_accumbens_basal_ganglia, Artery_Aorta, Brain_Caudate_basal_ganglia	17	0.000999464	0.00185	0.00267
TATDN2	Minor_Salivary_Gland, Whole_Blood, Adipose_Subcutaneous, Uterus, Testis, Esophagus_Gastroesophageal_Junction, Brain_Substantia_nigra	7	0.491	0.34	0.047479
GHRL	Small_Intestine_Terminal_Ileum, Cells_Transformed_fibroblasts, Skin_Sun_Exposed_Lower_leg, Muscle_Skeletal, Colon_Transverse, Skin_Not_Sun_Exposed_Suprapubic, Esophagus_Gastroesophageal_Junction, Adipose_Visceral_Omentum, Breast_Mammary_Tissue, Heart_Atrial_Appendage, Brain_Substantia_nigra, Prostate, Brain_Cerebellar_Hemisphere, Whole_Blood, Heart_Left_Ventricle	15	0.581	0.283	0.0616
EXOG	Artery_Coronary, Artery_Aorta, Vagina, Colon_Sigmoid, Artery_Tibial	5	0.548	0.00949	0.0106
ATP2B2	Thyroid, Minor_Salivary_Gland, Esophagus_Muscularis	3	0.448	0.0713	0.0106
SLC6A1	Breast_Mammary_Tissue, Skin_Sun_Exposed_Lower_leg, Lung, Adipose_Subcutaneous, Colon_Sigmoid, Adipose_Visceral_Omentum, Esophagus_Muscularis, Nerve_Tibial, Brain_Cerebellar_Hemisphere, Thyroid, Testis, Minor_Salivary_Gland, Pituitary, Heart_Atrial_Appendage, Ovary, Colon_Transverse, Esophagus_Gastroesophageal_Junction, Liver, Stomach, Adrenal_Gland, Heart_Left_Ventricle, Small_Intestine_Terminal_Ileum, Artery_Aorta, Artery_Coronary, Artery_Tibial, Muscle_Skeletal, Prostate	27	0.083	0.0755	0.00536
TIMP4	Thyroid, Artery_Coronary, Lung, Adrenal_Gland, Esophagus_Muscularis, Skin_Sun_Exposed_Lower_leg, Esophagus_Gastroesophageal_Junction, Adipose_Visceral_Omentum, Adipose_Subcutaneous, Brain_Cortex, Uterus, Testis, Muscle_Skeletal, Nerve_Tibial	14	0.000484418	1.51e-31	2.13e-05
SYN2	Whole_Blood, Pituitary, Colon_Transverse, Cells_Transformed_fibroblasts, Esophagus_Gastroesophageal_Junction, Esophagus_Mucosa, Brain_Cerebellum, Muscle_Skeletal, Heart_Left_Ventricle	9	0.11	2.15e-05	3.47e-05
CACNA1D	Brain_Caudate_basal_ganglia, Thyroid, Skin_Not_Sun_Exposed_Suprapubic, Lung, Brain_Hypothalamus, Esophagus_Gastroesophageal_Junction	6	0.857	0.0493	0.133
CACNA2D3	Prostate, Artery_Aorta, Heart_Atrial_Appendage, Adipose_Visceral_Omentum, Esophagus_Mucosa	5	0.524	0.393	0.0326
APPL1	Brain_Anterior_cingulate_cortex_BA24, Artery_Tibial, Brain_Nucleus_accumbens_basal_ganglia, Spleen, Muscle_Skeletal, Brain_Putamen_basal_ganglia, Adrenal_Gland, Esophagus_Mucosa, Heart_Left_Ventricle, Thyroid, Brain_Cerebellum, Skin_Not_Sun_Exposed_Suprapubic	12	0.254	0.0528	0.0121
NCK1	Vagina, Artery_Tibial, Adipose_Visceral_Omentum, Cells_EBV.transformed_lymphocytes, Heart_Atrial_Appendage, Pancreas	6	0.96	0.0168	0.170687
DZIP1L	Brain_Anterior_cingulate_cortex_BA24, Brain_Hippocampus, Minor_Salivary_Gland, Pituitary, Brain_Putamen_basal_ganglia, Uterus, Adipose_Subcutaneous, Adipose_Visceral_Omentum, Artery_Aorta, Heart_Atrial_Appendage, Muscle_Skeletal, Stomach, Brain_Caudate_basal_ganglia, Adrenal_Gland, Pancreas, Skin_Sun_Exposed_Lower_leg, Spleen, Colon_Transverse	18	0.47	4.79e-43	0.0278
MRAS	Adrenal_Gland, Brain_Putamen_basal_ganglia, Muscle_Skeletal, Minor_Salivary_Gland, Adipose_Subcutaneous, Artery_Aorta, Artery_Tibial, Artery_Coronary, Lung, Spleen, Heart_Left_Ventricle, Brain_Cerebellum, Adipose_Visceral_Omentum, Vagina	14	0.702	0.674	0.0926
FAIM	Liver, Lung, Brain_Nucleus_accumbens_basal_ganglia, Brain_Anterior_cingulate_cortex_BA24, Artery_Tibial, Pancreas, Thyroid, Skin_Sun_Exposed_Lower_leg, Brain_Caudate_basal_ganglia, Esophagus_Mucosa, Pituitary, Whole_Blood, Vagina, Nerve_Tibial, Uterus, Brain_Hypothalamus, Muscle_Skeletal, Esophagus_Muscularis, Brain_Cortex, Heart_Atrial_Appendage, Brain_Frontal_Cortex_BA9, Brain_Hippocampus, Brain_Cerebellar_Hemisphere, Brain_Cerebellum, Esophagus_Gastroesophageal_Junction	25	0.47	0.814	0.0282
CLSTN2	Brain_Spinal_cord_cervical_c.1, Cells_Transformed_fibroblasts, Ovary, Muscle_Skeletal, Pancreas	5	0.977	0.599	0.0798
CHCHD6	Brain_Substantia_nigra, Brain_Amygdala, Esophagus_Muscularis, Brain_Putamen_basal_ganglia, Skin_Not_Sun_Exposed_Suprapubic, Testis	6	0.871	0.0533	0.0918
CCDC58	Artery_Aorta, Brain_Nucleus_accumbens_basal_ganglia, Liver, Skin_Sun_Exposed_Lower_leg, Colon_Transverse, Breast_Mammary_Tissue, Prostate	7	0.818	0.0826	0.0291
KALRN	Uterus, Esophagus_Mucosa, Adrenal_Gland, Brain_Cerebellar_Hemisphere, Vagina, Thyroid, Prostate, Skin_Not_Sun_Exposed_Suprapubic, Testis, Esophagus_Muscularis, Pituitary, Spleen, Skin_Sun_Exposed_Lower_leg, Colon_Sigmoid, Brain_Hippocampus	15	0.282	0.0491	0.028452
ANO10	Esophagus_Mucosa, Artery_Coronary, Ovary, Liver, Vagina	5	0.851	0.0522	0.133
CCR5	Brain_Nucleus_accumbens_basal_ganglia, Minor_Salivary_Gland, Whole_Blood, Brain_Cerebellar_Hemisphere, Adipose_Subcutaneous, Brain_Cerebellum	6	0.034	3.22e-11	0.00159
NBEAL2	Esophagus_Mucosa, Testis, Colon_Transverse, Whole_Blood, Ovary, Brain_Cerebellum, Nerve_Tibial, Lung, Esophagus_Muscularis, Uterus, Adipose_Subcutaneous, Brain_Anterior_cingulate_cortex_BA24, Brain_Cortex, Colon_Sigmoid, Pancreas, Pituitary, Heart_Left_Ventricle, Muscle_Skeletal, Brain_Hypothalamus, Brain_Spinal_cord_cervical_c.1, Adrenal_Gland	21	0.344	1.47e-27	0.0262
CCDC12	Brain_Putamen_basal_ganglia, Colon_Sigmoid, Esophagus_Muscularis, Skin_Sun_Exposed_Lower_leg, Cells_Transformed_fibroblasts, Spleen, Esophagus_Gastroesophageal_Junction, Esophagus_Mucosa, Nerve_Tibial, Muscle_Skeletal, Heart_Atrial_Appendage, Lung, Skin_Not_Sun_Exposed_Suprapubic, Adipose_Visceral_Omentum	14	0.158	8.26e-12	0.00198
PTH1R	Minor_Salivary_Gland, Brain_Nucleus_accumbens_basal_ganglia, Vagina, Brain_Frontal_Cortex_BA9, Adipose_Subcutaneous	5	0.267	4.47e-06	0.006353
MYL3	Breast_Mammary_Tissue, Adipose_Subcutaneous, Whole_Blood, Heart_Left_Ventricle, Muscle_Skeletal, Brain_Nucleus_accumbens_basal_ganglia, Esophagus_Gastroesophageal_Junction, Brain_Hypothalamus, Vagina	9	0.035	4.81e-06	0.00635
DVL3	Whole_Blood, Muscle_Skeletal, Stomach, Skin_Sun_Exposed_Lower_leg	4	0.994	0.645	0.216
AP2M1	Skin_Not_Sun_Exposed_Suprapubic, Brain_Anterior_cingulate_cortex_BA24, Uterus, Small_Intestine_Terminal_Ileum, Pituitary	5	0.751	0.234	0.108714
ABCF3	Prostate, Ovary, Artery_Tibial, Uterus, Colon_Sigmoid, Heart_Left_Ventricle, Breast_Mammary_Tissue, Artery_Aorta, Esophagus_Gastroesophageal_Junction, Heart_Atrial_Appendage, Pituitary, Esophagus_Muscularis	12	0.36	2.23e-08	0.0251
PCYT1A	Brain_Cerebellar_Hemisphere, Brain_Frontal_Cortex_BA9, Lung, Esophagus_Gastroesophageal_Junction, Ovary, Brain_Cortex, Muscle_Skeletal, Brain_Cerebellum, Skin_Sun_Exposed_Lower_leg, Thyroid, Esophagus_Mucosa, Adrenal_Gland, Skin_Not_Sun_Exposed_Suprapubic	13	0.088	0.00204	0.0066
BDH1	Brain_Anterior_cingulate_cortex_BA24, Brain_Cortex, Prostate	3	0.807	0.109	0.0258
RPL29	Uterus	1	0.825	0.391	0.085959
CGGBP1	Muscle_Skeletal, Adrenal_Gland	2	0.491	0.13	0.0547
CLDN1	Esophagus_Gastroesophageal_Junction, Brain_Frontal_Cortex_BA9, Testis, Adipose_Visceral_Omentum, Brain_Hippocampus, Esophagus_Mucosa, Breast_Mammary_Tissue, Brain_Anterior_cingulate_cortex_BA24, Minor_Salivary_Gland, Colon_Transverse, Vagina, Stomach, Heart_Left_Ventricle, Cells_Transformed_fibroblasts, Cells_EBV.transformed_lymphocytes, Adipose_Subcutaneous	16	0.156	5.1e-05	0.0311
EOGT	Cells_EBV.transformed_lymphocytes, Muscle_Skeletal, Brain_Putamen_basal_ganglia, Colon_Transverse, Testis, Stomach, Artery_Tibial, Whole_Blood, Heart_Left_Ventricle, Spleen, Liver, Thyroid, Ovary, Brain_Cortex, Brain_Frontal_Cortex_BA9, Skin_Not_Sun_Exposed_Suprapubic, Pancreas, Adrenal_Gland	18	0.021	5.33e-06	0.00566
LMOD3	Brain_Substantia_nigra, Adrenal_Gland, Cells_Transformed_fibroblasts	3	0.134	0.135	0.000983
POGLUT1	Brain_Hypothalamus, Brain_Frontal_Cortex_BA9, Whole_Blood, Brain_Nucleus_accumbens_basal_ganglia, Adrenal_Gland, Brain_Caudate_basal_ganglia, Brain_Cerebellar_Hemisphere, Brain_Cerebellum, Brain_Hippocampus, Brain_Putamen_basal_ganglia, Brain_Substantia_nigra, Cells_EBV.transformed_lymphocytes, Pancreas, Pituitary, Prostate, Spleen, Testis, Ovary, Esophagus_Mucosa, Vagina	20	0.401	0.402	0.0592
SLC15A2	Brain_Caudate_basal_ganglia, Lung, Brain_Amygdala, Cells_EBV.transformed_lymphocytes, Spleen, Brain_Anterior_cingulate_cortex_BA24, Brain_Nucleus_accumbens_basal_ganglia	7	0.911	0.0731	0.219
EIF4E3	Adipose_Visceral_Omentum, Brain_Caudate_basal_ganglia, Ovary, Brain_Nucleus_accumbens_basal_ganglia, Whole_Blood, Pituitary, Esophagus_Gastroesophageal_Junction, Esophagus_Mucosa, Lung, Pancreas	10	0.682	0.148	0.00918
PROK2	Pituitary, Artery_Coronary, Prostate, Colon_Sigmoid, Brain_Putamen_basal_ganglia, Minor_Salivary_Gland, Skin_Sun_Exposed_Lower_leg	7	0.507	0.158	0.0404
LRRC58	Heart_Left_Ventricle, Brain_Frontal_Cortex_BA9, Brain_Spinal_cord_cervical_c.1, Pancreas, Heart_Atrial_Appendage, Cells_Transformed_fibroblasts	6	0.678	0.0423	0.0474
FSTL1	Small_Intestine_Terminal_Ileum, Lung, Artery_Tibial, Artery_Coronary, Brain_Putamen_basal_ganglia, Brain_Spinal_cord_cervical_c.1, Whole_Blood, Cells_Transformed_fibroblasts, Nerve_Tibial	9	0.421	8.01e-09	0.0468
NEK10	Brain_Cerebellum, Cells_Transformed_fibroblasts, Brain_Amygdala, Liver, Brain_Cortex, Prostate, Cells_EBV.transformed_lymphocytes, Ovary, Muscle_Skeletal, Brain_Spinal_cord_cervical_c.1, Artery_Tibial, Heart_Left_Ventricle, Brain_Frontal_Cortex_BA9	13	3.32e-05	7.53e-74	2.29e-13
EOMES	Esophagus_Muscularis	1	6.9e-05	8.36e-33	2.55e-18
TGFBR2	Uterus, Cells_Transformed_fibroblasts, Skin_Not_Sun_Exposed_Suprapubic, Esophagus_Muscularis, Adrenal_Gland, Brain_Caudate_basal_ganglia, Pancreas, Thyroid, Breast_Mammary_Tissue, Liver, Skin_Sun_Exposed_Lower_leg	11	0.315	0.181	0.037246
FBLN2	Colon_Transverse, Brain_Cerebellar_Hemisphere, Artery_Tibial, Adipose_Subcutaneous	4	0.39	0.0432	0.00142
STT3B	Artery_Tibial, Esophagus_Muscularis, Brain_Cerebellar_Hemisphere	3	0.479	0.0789	0.0122
CHCHD4	Brain_Substantia_nigra, Esophagus_Gastroesophageal_Junction, Spleen, Lung, Pancreas	5	0.804	0.164	0.0237
SERPINI1	Brain_Anterior_cingulate_cortex_BA24, Artery_Tibial, Adipose_Subcutaneous, Artery_Aorta, Artery_Coronary, Cells_Transformed_fibroblasts, Colon_Sigmoid, Colon_Transverse, Esophagus_Gastroesophageal_Junction, Esophagus_Muscularis, Heart_Atrial_Appendage, Lung, Muscle_Skeletal, Nerve_Tibial, Prostate, Skin_Sun_Exposed_Lower_leg	16	0.976	0.0283	0.129
CLASP2	Brain_Hippocampus, Nerve_Tibial, Minor_Salivary_Gland, Thyroid, Pancreas, Brain_Cerebellar_Hemisphere, Whole_Blood, Brain_Putamen_basal_ganglia, Pituitary, Lung	10	0.0034	7.05e-06	0.00508
PRKCI	Small_Intestine_Terminal_Ileum, Brain_Anterior_cingulate_cortex_BA24, Brain_Hippocampus, Ovary, Muscle_Skeletal, Adipose_Subcutaneous, Cells_Transformed_fibroblasts	7	0.244	0.174	0.0171
EFHB	Brain_Anterior_cingulate_cortex_BA24, Brain_Hippocampus, Stomach, Cells_Transformed_fibroblasts, Lung, Breast_Mammary_Tissue, Brain_Cerebellar_Hemisphere, Cells_EBV.transformed_lymphocytes, Brain_Caudate_basal_ganglia, Brain_Frontal_Cortex_BA9, Minor_Salivary_Gland, Ovary, Skin_Not_Sun_Exposed_Suprapubic, Uterus, Vagina, Adipose_Subcutaneous, Adrenal_Gland, Artery_Coronary, Artery_Tibial, Brain_Amygdala, Brain_Hypothalamus, Brain_Nucleus_accumbens_basal_ganglia, Brain_Spinal_cord_cervical_c.1, Brain_Substantia_nigra, Colon_Transverse, Esophagus_Gastroesophageal_Junction, Esophagus_Mucosa, Heart_Atrial_Appendage, Liver, Pancreas, Prostate, Small_Intestine_Terminal_Ileum, Spleen, Whole_Blood, Esophagus_Muscularis, Heart_Left_Ventricle, Muscle_Skeletal, Skin_Sun_Exposed_Lower_leg, Nerve_Tibial, Pituitary, Colon_Sigmoid, Adipose_Visceral_Omentum, Brain_Cerebellum, Brain_Cortex, Thyroid, Artery_Aorta, Brain_Putamen_basal_ganglia	47	0.057	0.753	0.0426
PPM1L	Brain_Caudate_basal_ganglia, Breast_Mammary_Tissue	2	0.909	0.721	0.075
RYBP	Esophagus_Mucosa, Whole_Blood, Uterus, Adrenal_Gland, Small_Intestine_Terminal_Ileum, Brain_Substantia_nigra, Brain_Cerebellar_Hemisphere	7	0.151	0.296	0.0201
CD200R1	Whole_Blood, Artery_Tibial, Esophagus_Muscularis, Heart_Atrial_Appendage, Breast_Mammary_Tissue, Lung, Spleen, Thyroid, Cells_Transformed_fibroblasts, Esophagus_Mucosa, Brain_Anterior_cingulate_cortex_BA24, Skin_Sun_Exposed_Lower_leg	12	0.115	0.481	0.0148
GTPBP8	Artery_Aorta, Skin_Sun_Exposed_Lower_leg, Artery_Tibial, Brain_Putamen_basal_ganglia, Esophagus_Mucosa, Testis, Brain_Substantia_nigra, Brain_Caudate_basal_ganglia, Brain_Spinal_cord_cervical_c.1, Adrenal_Gland, Whole_Blood, Artery_Coronary, Muscle_Skeletal, Brain_Cerebellum, Pancreas	15	0.08	0.0444	0.0227
SPICE1	Artery_Aorta, Brain_Putamen_basal_ganglia, Esophagus_Gastroesophageal_Junction, Adipose_Visceral_Omentum	4	0.879	0.417	0.0858
CADPS	Testis, Nerve_Tibial, Lung, Ovary, Colon_Transverse, Brain_Substantia_nigra, Skin_Not_Sun_Exposed_Suprapubic, Brain_Cerebellum, Colon_Sigmoid, Artery_Coronary, Thyroid, Cells_Transformed_fibroblasts	12	0.063	0.000402	0.0162
THOC7	Whole_Blood, Nerve_Tibial, Brain_Substantia_nigra, Brain_Cortex, Brain_Hypothalamus, Pituitary, Brain_Hippocampus	7	0.039	5.79e-10	0.000181
ATXN7	Esophagus_Muscularis, Breast_Mammary_Tissue, Heart_Left_Ventricle, Esophagus_Mucosa, Nerve_Tibial, Esophagus_Gastroesophageal_Junction, Artery_Tibial, Thyroid, Testis, Pancreas, Cells_EBV.transformed_lymphocytes, Adipose_Subcutaneous, Skin_Sun_Exposed_Lower_leg, Brain_Hypothalamus, Stomach	15	0.000164524	0.017	0.000148
ADAMTS9	Liver, Spleen, Brain_Anterior_cingulate_cortex_BA24, Small_Intestine_Terminal_Ileum, Vagina, Skin_Sun_Exposed_Lower_leg, Artery_Tibial, Adipose_Subcutaneous, Colon_Sigmoid	9	0.064	0.00247	0.00841
GMPS	Brain_Cortex, Cells_EBV.transformed_lymphocytes, Brain_Spinal_cord_cervical_c.1, Vagina, Artery_Tibial, Brain_Cerebellum, Brain_Cerebellar_Hemisphere	7	0.764	0.032	0.131
TIPARP	Thyroid, Breast_Mammary_Tissue, Artery_Coronary, Heart_Left_Ventricle, Small_Intestine_Terminal_Ileum, Colon_Sigmoid, Adipose_Subcutaneous, Nerve_Tibial, Pancreas, Muscle_Skeletal, Brain_Putamen_basal_ganglia, Artery_Aorta, Brain_Cortex	13	0.025	0.098	0.00237
DCLK3	Esophagus_Muscularis, Brain_Cortex, Brain_Frontal_Cortex_BA9, Esophagus_Mucosa, Pancreas	5	0.75	0.387	0.0666
SLMAP	Liver, Ovary, Colon_Transverse, Prostate, Colon_Sigmoid, Brain_Spinal_cord_cervical_c.1, Heart_Atrial_Appendage, Brain_Putamen_basal_ganglia, Brain_Cortex, Brain_Hypothalamus	10	0.211	0.000272	0.0211
RPP14	Brain_Cortex, Whole_Blood, Brain_Anterior_cingulate_cortex_BA24, Minor_Salivary_Gland, Brain_Cerebellar_Hemisphere, Brain_Substantia_nigra, Adrenal_Gland, Brain_Spinal_cord_cervical_c.1, Nerve_Tibial, Spleen, Prostate	11	0.646	0.476	0.0727
ABHD6	Whole_Blood, Cells_EBV.transformed_lymphocytes, Cells_Transformed_fibroblasts, Esophagus_Muscularis, Testis, Brain_Nucleus_accumbens_basal_ganglia, Spleen	7	0.784	0.339	0.0596
DNASE1L3	Ovary, Vagina, Esophagus_Mucosa	3	0.975	0.137	0.242907
C3orf67	Brain_Putamen_basal_ganglia, Nerve_Tibial, Small_Intestine_Terminal_Ileum, Pituitary	4	0.883	0.118	0.114
IL17RC	Ovary, Thyroid, Brain_Frontal_Cortex_BA9, Skin_Not_Sun_Exposed_Suprapubic, Esophagus_Muscularis, Brain_Anterior_cingulate_cortex_BA24, Adipose_Visceral_Omentum, Brain_Putamen_basal_ganglia, Brain_Cerebellar_Hemisphere, Testis, Brain_Caudate_basal_ganglia, Cells_Transformed_fibroblasts, Brain_Cortex, Esophagus_Mucosa, Lung, Pituitary, Liver, Pancreas, Heart_Atrial_Appendage, Colon_Transverse, Skin_Sun_Exposed_Lower_leg, Stomach, Adipose_Subcutaneous, Spleen, Artery_Aorta, Brain_Hypothalamus, Brain_Hippocampus	27	0.291	2.29e-29	0.001766
CRELD1	Brain_Hypothalamus, Colon_Transverse, Adipose_Subcutaneous, Esophagus_Muscularis, Whole_Blood, Muscle_Skeletal, Artery_Tibial, Skin_Not_Sun_Exposed_Suprapubic, Minor_Salivary_Gland, Cells_EBV.transformed_lymphocytes, Lung, Skin_Sun_Exposed_Lower_leg, Small_Intestine_Terminal_Ileum, Esophagus_Mucosa, Artery_Aorta, Cells_Transformed_fibroblasts, Vagina, Pancreas, Brain_Spinal_cord_cervical_c.1, Nerve_Tibial	20	0.046	0.0444	0.00303
PRRT3	Adipose_Visceral_Omentum, Brain_Frontal_Cortex_BA9, Brain_Nucleus_accumbens_basal_ganglia, Liver, Brain_Putamen_basal_ganglia	5	0.256	0.135	0.0423
PCOLCE2	Esophagus_Gastroesophageal_Junction, Esophagus_Muscularis, Uterus, Brain_Amygdala, Skin_Not_Sun_Exposed_Suprapubic, Adipose_Subcutaneous, Skin_Sun_Exposed_Lower_leg, Colon_Transverse	8	0.347	0.000351	0.0579
U2SURP	Adipose_Visceral_Omentum, Spleen, Breast_Mammary_Tissue, Stomach, Artery_Aorta, Nerve_Tibial, Artery_Tibial, Brain_Amygdala, Heart_Left_Ventricle, Cells_EBV.transformed_lymphocytes	10	0.141	0.824	0.033
TTC14	Muscle_Skeletal, Heart_Left_Ventricle, Liver, Brain_Spinal_cord_cervical_c.1, Vagina, Pancreas, Ovary, Brain_Hippocampus, Thyroid, Brain_Amygdala, Pituitary, Lung, Prostate, Brain_Frontal_Cortex_BA9, Esophagus_Muscularis, Cells_Transformed_fibroblasts, Uterus, Brain_Putamen_basal_ganglia, Heart_Atrial_Appendage	19	0.162	0.00133	0.0028
CPA3	Adipose_Subcutaneous, Adipose_Visceral_Omentum, Spleen, Skin_Not_Sun_Exposed_Suprapubic, Adrenal_Gland	5	0.868	0.00539	0.16
GYG1	Artery_Aorta, Uterus, Colon_Sigmoid, Cells_Transformed_fibroblasts, Heart_Atrial_Appendage, Artery_Tibial, Vagina, Thyroid, Nerve_Tibial, Artery_Coronary, Brain_Hippocampus, Esophagus_Gastroesophageal_Junction, Esophagus_Mucosa, Lung, Whole_Blood, Testis, Adipose_Subcutaneous, Prostate	18	0.161	0.76	0.0266
HPS3	Brain_Caudate_basal_ganglia, Adipose_Visceral_Omentum, Artery_Tibial, Thyroid, Prostate, Brain_Hypothalamus, Muscle_Skeletal, Skin_Not_Sun_Exposed_Suprapubic, Adipose_Subcutaneous, Esophagus_Mucosa, Uterus	11	0.368	0.0271	0.0744
TM4SF18	Heart_Left_Ventricle, Cells_Transformed_fibroblasts, Breast_Mammary_Tissue, Vagina, Heart_Atrial_Appendage, Brain_Spinal_cord_cervical_c.1	6	0.514	0.178	0.0916
RYK	Brain_Hypothalamus, Artery_Aorta, Vagina, Artery_Tibial, Esophagus_Muscularis, Adrenal_Gland, Esophagus_Gastroesophageal_Junction, Lung, Nerve_Tibial, Pituitary, Skin_Sun_Exposed_Lower_leg, Skin_Not_Sun_Exposed_Suprapubic, Liver, Brain_Cerebellum, Brain_Nucleus_accumbens_basal_ganglia, Testis, Brain_Caudate_basal_ganglia, Heart_Left_Ventricle, Cells_Transformed_fibroblasts, Spleen	20	0.05	0.0323	0.0186
SNRK	Vagina, Colon_Sigmoid, Brain_Anterior_cingulate_cortex_BA24, Ovary, Pituitary, Brain_Cerebellar_Hemisphere	6	0.198	0.00827	0.005312
KIAA1143	Muscle_Skeletal, Whole_Blood, Artery_Coronary, Adipose_Visceral_Omentum, Nerve_Tibial, Ovary, Artery_Tibial, Pancreas, Esophagus_Mucosa, Lung, Brain_Cerebellum, Breast_Mammary_Tissue, Heart_Atrial_Appendage, Thyroid, Colon_Sigmoid, Colon_Transverse, Pituitary, Brain_Frontal_Cortex_BA9, Adipose_Subcutaneous, Brain_Caudate_basal_ganglia, Skin_Not_Sun_Exposed_Suprapubic, Artery_Aorta, Skin_Sun_Exposed_Lower_leg	23	0.738	0.727	0.207
KIF15	Esophagus_Gastroesophageal_Junction, Vagina, Cells_EBV.transformed_lymphocytes, Colon_Sigmoid, Brain_Hypothalamus, Brain_Caudate_basal_ganglia, Esophagus_Mucosa	7	0.576	0.0107	0.0926
ZDHHC3	Minor_Salivary_Gland, Cells_Transformed_fibroblasts, Muscle_Skeletal, Small_Intestine_Terminal_Ileum, Nerve_Tibial, Spleen, Adipose_Subcutaneous, Heart_Left_Ventricle, Brain_Nucleus_accumbens_basal_ganglia	9	0.562	1.45e-25	0.049519
CDCP1	Artery_Aorta, Thyroid, Esophagus_Muscularis, Skin_Not_Sun_Exposed_Suprapubic, Adipose_Subcutaneous, Spleen, Artery_Tibial, Heart_Atrial_Appendage, Brain_Spinal_cord_cervical_c.1, Skin_Sun_Exposed_Lower_leg	10	0.716	0.195	0.082
CLEC3B	Ovary, Thyroid, Skin_Not_Sun_Exposed_Suprapubic, Brain_Substantia_nigra, Cells_Transformed_fibroblasts	5	0.875	0.651	0.251805
SLC6A20	Pituitary, Brain_Putamen_basal_ganglia, Brain_Caudate_basal_ganglia, Colon_Transverse, Muscle_Skeletal	5	0.918	NA	0.145
LZTFL1	Muscle_Skeletal, Brain_Spinal_cord_cervical_c.1, Adipose_Subcutaneous, Ovary, Brain_Putamen_basal_ganglia, Prostate, Esophagus_Mucosa	7	0.36	0.301	0.0455
FYCO1	Esophagus_Mucosa, Stomach, Lung, Colon_Transverse, Breast_Mammary_Tissue, Whole_Blood, Artery_Aorta, Prostate, Adipose_Subcutaneous, Esophagus_Muscularis, Artery_Tibial, Heart_Atrial_Appendage, Skin_Not_Sun_Exposed_Suprapubic, Colon_Sigmoid, Adipose_Visceral_Omentum, Muscle_Skeletal, Spleen, Minor_Salivary_Gland, Ovary, Brain_Spinal_cord_cervical_c.1, Liver, Artery_Coronary, Thyroid, Nerve_Tibial, Brain_Hypothalamus	25	0.063	3.84e-11	0.015
LRRC2	Thyroid, Cells_EBV.transformed_lymphocytes, Stomach, Artery_Aorta, Artery_Coronary, Breast_Mammary_Tissue, Brain_Caudate_basal_ganglia	7	0.382	0.0432	0.0104
ELP6	Breast_Mammary_Tissue, Colon_Sigmoid, Heart_Atrial_Appendage, Spleen, Artery_Tibial, Prostate, Brain_Frontal_Cortex_BA9, Esophagus_Gastroesophageal_Junction, Adipose_Visceral_Omentum, Pancreas, Brain_Caudate_basal_ganglia	11	0.471	1.16e-22	0.125
DTX3L	Brain_Spinal_cord_cervical_c.1, Artery_Tibial	2	0.629	0.687	0.0512
ZNF148	Brain_Cortex, Minor_Salivary_Gland, Esophagus_Mucosa	3	0.998	0.516	0.277
NMNAT3	Minor_Salivary_Gland, Vagina, Brain_Substantia_nigra, Brain_Frontal_Cortex_BA9, Brain_Cortex, Heart_Atrial_Appendage, Nerve_Tibial, Brain_Putamen_basal_ganglia, Lung, Artery_Tibial, Cells_EBV.transformed_lymphocytes, Liver, Brain_Hypothalamus, Muscle_Skeletal, Stomach, Heart_Left_Ventricle, Brain_Cerebellar_Hemisphere, Brain_Caudate_basal_ganglia, Testis, Artery_Coronary, Adipose_Subcutaneous, Brain_Cerebellum, Adipose_Visceral_Omentum, Brain_Anterior_cingulate_cortex_BA24, Breast_Mammary_Tissue, Cells_Transformed_fibroblasts, Colon_Sigmoid, Esophagus_Gastroesophageal_Junction, Whole_Blood, Adrenal_Gland, Artery_Aorta, Colon_Transverse, Esophagus_Muscularis, Spleen	34	0.189	0.0429	0.020272
TPRA1	Esophagus_Gastroesophageal_Junction, Artery_Coronary, Brain_Putamen_basal_ganglia, Colon_Sigmoid, Adipose_Subcutaneous, Brain_Hippocampus, Brain_Cortex, Pancreas, Thyroid, Brain_Frontal_Cortex_BA9, Brain_Nucleus_accumbens_basal_ganglia, Brain_Cerebellum, Uterus, Breast_Mammary_Tissue, Prostate, Esophagus_Muscularis, Vagina, Lung, Brain_Caudate_basal_ganglia, Brain_Cerebellar_Hemisphere, Skin_Not_Sun_Exposed_Suprapubic, Adrenal_Gland, Brain_Spinal_cord_cervical_c.1	23	0.292	0.873	0.0874
YEATS2	Stomach, Heart_Atrial_Appendage, Colon_Transverse, Breast_Mammary_Tissue, Adrenal_Gland, Brain_Cerebellum, Skin_Not_Sun_Exposed_Suprapubic, Brain_Nucleus_accumbens_basal_ganglia, Lung, Esophagus_Mucosa, Nerve_Tibial, Skin_Sun_Exposed_Lower_leg	12	0.32	0.0263	0.0444
KLF15	Adipose_Subcutaneous, Vagina, Minor_Salivary_Gland, Cells_Transformed_fibroblasts	4	0.789	0.319	0.0356
TMEM41A	Thyroid, Adipose_Subcutaneous, Artery_Aorta, Esophagus_Muscularis	4	0.43	0.4	0.0636
RPN1	Testis, Artery_Coronary, Colon_Transverse, Esophagus_Gastroesophageal_Junction, Small_Intestine_Terminal_Ileum, Minor_Salivary_Gland, Skin_Not_Sun_Exposed_Suprapubic, Adipose_Visceral_Omentum, Adrenal_Gland, Pancreas, Stomach, Heart_Left_Ventricle, Lung, Esophagus_Muscularis, Brain_Substantia_nigra, Thyroid, Heart_Atrial_Appendage, Artery_Tibial, Breast_Mammary_Tissue, Brain_Cerebellar_Hemisphere, Brain_Cortex, Adipose_Subcutaneous, Brain_Amygdala, Brain_Hippocampus, Muscle_Skeletal, Spleen, Skin_Sun_Exposed_Lower_leg, Artery_Aorta	28	0.297	2.5e-20	0.144
SENP2	Artery_Tibial, Whole_Blood, Artery_Coronary, Liver, Nerve_Tibial, Skin_Not_Sun_Exposed_Suprapubic, Adipose_Subcutaneous, Lung, Brain_Amygdala, Artery_Aorta	10	0.482	0.401	0.05
IFT122	Brain_Substantia_nigra, Pituitary, Vagina, Testis, Skin_Sun_Exposed_Lower_leg, Esophagus_Gastroesophageal_Junction, Muscle_Skeletal, Adrenal_Gland, Heart_Atrial_Appendage, Nerve_Tibial, Brain_Frontal_Cortex_BA9, Prostate, Brain_Cerebellum, Stomach, Brain_Cortex, Brain_Anterior_cingulate_cortex_BA24, Esophagus_Muscularis, Adipose_Subcutaneous, Artery_Tibial, Cells_EBV.transformed_lymphocytes, Colon_Transverse, Esophagus_Mucosa, Lung, Small_Intestine_Terminal_Ileum, Ovary, Brain_Spinal_cord_cervical_c.1, Liver, Brain_Amygdala, Brain_Caudate_basal_ganglia, Brain_Cerebellar_Hemisphere, Brain_Hypothalamus, Brain_Nucleus_accumbens_basal_ganglia, Brain_Putamen_basal_ganglia, Colon_Sigmoid, Artery_Coronary, Artery_Aorta, Pancreas, Skin_Not_Sun_Exposed_Suprapubic, Cells_Transformed_fibroblasts, Thyroid, Uterus, Adipose_Visceral_Omentum, Heart_Left_Ventricle	43	0.039	3.34e-61	0.00139
RFC4	Brain_Nucleus_accumbens_basal_ganglia, Muscle_Skeletal, Esophagus_Muscularis, Thyroid, Whole_Blood, Artery_Coronary	6	0.885	0.613	0.215
TKT	Esophagus_Gastroesophageal_Junction, Testis, Adipose_Visceral_Omentum, Minor_Salivary_Gland, Ovary	5	0.522	0.00205	0.00195
PRKCD	Brain_Hippocampus, Brain_Anterior_cingulate_cortex_BA24, Colon_Transverse, Stomach, Ovary, Brain_Nucleus_accumbens_basal_ganglia, Pancreas, Adipose_Subcutaneous, Small_Intestine_Terminal_Ileum	9	0.878	0.194	0.11
RFT1	Ovary, Vagina, Brain_Amygdala, Brain_Hippocampus, Breast_Mammary_Tissue, Heart_Atrial_Appendage, Uterus, Esophagus_Muscularis, Testis, Skin_Not_Sun_Exposed_Suprapubic, Adipose_Visceral_Omentum, Adrenal_Gland, Artery_Aorta, Artery_Coronary, Brain_Cerebellum, Brain_Hypothalamus, Brain_Nucleus_accumbens_basal_ganglia, Brain_Substantia_nigra, Lung, Muscle_Skeletal, Nerve_Tibial, Skin_Sun_Exposed_Lower_leg, Spleen, Whole_Blood, Colon_Sigmoid, Brain_Anterior_cingulate_cortex_BA24, Colon_Transverse, Heart_Left_Ventricle, Pituitary, Brain_Frontal_Cortex_BA9, Brain_Caudate_basal_ganglia, Esophagus_Gastroesophageal_Junction, Artery_Tibial, Cells_Transformed_fibroblasts, Thyroid, Esophagus_Mucosa, Brain_Cerebellar_Hemisphere, Brain_Cortex, Adipose_Subcutaneous, Small_Intestine_Terminal_Ileum, Brain_Putamen_basal_ganglia, Prostate	42	0.181	2.29e-10	0.141833
RFT1	Ovary, Vagina, Brain_Amygdala, Brain_Hippocampus, Breast_Mammary_Tissue, Heart_Atrial_Appendage, Uterus, Esophagus_Muscularis, Testis, Skin_Not_Sun_Exposed_Suprapubic, Adipose_Visceral_Omentum, Adrenal_Gland, Artery_Aorta, Artery_Coronary, Brain_Cerebellum, Brain_Hypothalamus, Brain_Nucleus_accumbens_basal_ganglia, Brain_Substantia_nigra, Lung, Muscle_Skeletal, Nerve_Tibial, Skin_Sun_Exposed_Lower_leg, Spleen, Whole_Blood, Colon_Sigmoid, Brain_Anterior_cingulate_cortex_BA24, Colon_Transverse, Heart_Left_Ventricle, Pituitary, Brain_Frontal_Cortex_BA9, Brain_Caudate_basal_ganglia, Esophagus_Gastroesophageal_Junction, Artery_Tibial, Cells_Transformed_fibroblasts, Thyroid, Esophagus_Mucosa, Brain_Cerebellar_Hemisphere, Brain_Cortex, Adipose_Subcutaneous, Small_Intestine_Terminal_Ileum, Brain_Putamen_basal_ganglia, Prostate	42	0.181	2.29e-10	0.141833
SFMBT1	Breast_Mammary_Tissue, Uterus, Brain_Substantia_nigra, Cells_Transformed_fibroblasts, Artery_Tibial, Lung, Brain_Cerebellum, Ovary, Heart_Left_Ventricle, Adipose_Subcutaneous, Artery_Aorta, Skin_Not_Sun_Exposed_Suprapubic, Brain_Frontal_Cortex_BA9, Adrenal_Gland, Nerve_Tibial, Brain_Hypothalamus	16	0.553	0.843	0.104
GNL3	Brain_Hippocampus, Minor_Salivary_Gland, Esophagus_Mucosa, Skin_Not_Sun_Exposed_Suprapubic, Brain_Spinal_cord_cervical_c.1	5	0.939	0.0247	0.327
FAM208A	Brain_Substantia_nigra, Uterus, Whole_Blood, Artery_Coronary, Esophagus_Mucosa, Colon_Sigmoid, Colon_Transverse, Skin_Sun_Exposed_Lower_leg, Minor_Salivary_Gland, Pancreas, Brain_Putamen_basal_ganglia, Muscle_Skeletal, Adipose_Subcutaneous, Skin_Not_Sun_Exposed_Suprapubic	14	0.434	7.12e-14	0.0295
SLC51A	Adrenal_Gland, Brain_Nucleus_accumbens_basal_ganglia, Cells_EBV.transformed_lymphocytes, Brain_Putamen_basal_ganglia, Artery_Coronary, Prostate, Uterus, Pancreas, Brain_Anterior_cingulate_cortex_BA24, Breast_Mammary_Tissue, Brain_Caudate_basal_ganglia, Brain_Cerebellar_Hemisphere, Brain_Cortex, Brain_Hippocampus, Colon_Sigmoid, Lung, Brain_Frontal_Cortex_BA9, Vagina, Pituitary, Adipose_Visceral_Omentum, Esophagus_Mucosa	21	0.276	1.02e-05	0.0291
UBXN7	Whole_Blood, Skin_Not_Sun_Exposed_Suprapubic, Brain_Frontal_Cortex_BA9, Colon_Sigmoid, Small_Intestine_Terminal_Ileum, Vagina, Heart_Left_Ventricle, Thyroid	8	0.265	0.000711	0.0609
RNF168	Brain_Hippocampus, Colon_Transverse, Brain_Cerebellum, Nerve_Tibial, Brain_Spinal_cord_cervical_c.1, Pituitary, Artery_Coronary, Breast_Mammary_Tissue, Stomach, Pancreas, Cells_Transformed_fibroblasts, Artery_Tibial, Colon_Sigmoid, Small_Intestine_Terminal_Ileum, Artery_Aorta, Brain_Nucleus_accumbens_basal_ganglia	16	0.212	0.221	0.00861
PIGX	Spleen, Brain_Substantia_nigra, Brain_Amygdala, Brain_Caudate_basal_ganglia, Brain_Hippocampus, Brain_Hypothalamus, Brain_Spinal_cord_cervical_c.1, Colon_Transverse, Testis, Brain_Frontal_Cortex_BA9, Nerve_Tibial, Brain_Putamen_basal_ganglia, Brain_Anterior_cingulate_cortex_BA24, Brain_Cortex	14	0.346	0.0936	0.0991
MFI2	Brain_Putamen_basal_ganglia, Breast_Mammary_Tissue, Brain_Amygdala, Artery_Tibial, Brain_Caudate_basal_ganglia, Brain_Spinal_cord_cervical_c.1	6	0.586	0.404	0.0504
CDC25A	Vagina, Ovary	2	0.92	0.467	0.354236
CAMP	Pituitary, Adipose_Visceral_Omentum, Esophagus_Mucosa, Heart_Atrial_Appendage	4	0.811	0.412	0.198
ZNF589	Uterus	1	0.975	0.548	0.679425
PLXNB1	Vagina, Brain_Anterior_cingulate_cortex_BA24, Stomach, Esophagus_Gastroesophageal_Junction, Brain_Hypothalamus, Lung, Brain_Frontal_Cortex_BA9	7	0.533	0.337	0.134656
CCDC51	Whole_Blood, Skin_Not_Sun_Exposed_Suprapubic, Heart_Atrial_Appendage	3	0.843	0.172	0.149
ATRIP	Esophagus_Gastroesophageal_Junction, Esophagus_Mucosa, Nerve_Tibial, Heart_Atrial_Appendage, Vagina, Brain_Cerebellum, Artery_Tibial, Skin_Not_Sun_Exposed_Suprapubic, Brain_Frontal_Cortex_BA9, Adipose_Subcutaneous, Adipose_Visceral_Omentum, Adrenal_Gland, Brain_Cerebellar_Hemisphere, Cells_Transformed_fibroblasts, Colon_Sigmoid, Lung, Muscle_Skeletal, Pancreas, Pituitary, Prostate, Skin_Sun_Exposed_Lower_leg, Thyroid, Whole_Blood, Heart_Left_Ventricle, Brain_Putamen_basal_ganglia, Artery_Coronary, Breast_Mammary_Tissue, Small_Intestine_Terminal_Ileum, Brain_Amygdala, Esophagus_Muscularis	30	0.186	1.06e-240	0.0266
SHISA5	Esophagus_Mucosa, Ovary, Muscle_Skeletal, Colon_Transverse, Colon_Sigmoid, Artery_Coronary, Pancreas	7	0.545	0.688	0.00997
APEH	Colon_Transverse, Adrenal_Gland, Vagina, Skin_Not_Sun_Exposed_Suprapubic, Esophagus_Gastroesophageal_Junction, Muscle_Skeletal	6	0.566	0.185	0.0822
RNF123	Brain_Nucleus_accumbens_basal_ganglia, Prostate, Esophagus_Muscularis, Spleen, Brain_Amygdala, Cells_Transformed_fibroblasts, Esophagus_Mucosa, Artery_Coronary, Brain_Cerebellar_Hemisphere, Brain_Cerebellum, Brain_Putamen_basal_ganglia, Esophagus_Gastroesophageal_Junction, Heart_Atrial_Appendage, Pancreas, Brain_Cortex, Cells_EBV.transformed_lymphocytes, Nerve_Tibial, Vagina, Brain_Hippocampus, Adipose_Subcutaneous, Artery_Tibial, Thyroid, Adipose_Visceral_Omentum, Artery_Aorta, Lung, Brain_Caudate_basal_ganglia, Brain_Hypothalamus, Brain_Substantia_nigra, Whole_Blood, Pituitary, Brain_Anterior_cingulate_cortex_BA24, Breast_Mammary_Tissue, Brain_Spinal_cord_cervical_c.1, Testis, Colon_Sigmoid, Colon_Transverse, Small_Intestine_Terminal_Ileum, Skin_Sun_Exposed_Lower_leg	38	0.178	4.98e-26	0.037
MON1A	Brain_Hypothalamus, Esophagus_Gastroesophageal_Junction, Whole_Blood, Artery_Tibial, Artery_Aorta, Adrenal_Gland, Testis, Esophagus_Muscularis, Minor_Salivary_Gland	9	0.435	0.481	0.138
MST1R	Thyroid, Brain_Substantia_nigra, Brain_Frontal_Cortex_BA9, Cells_Transformed_fibroblasts, Minor_Salivary_Gland, Artery_Tibial, Brain_Hippocampus, Skin_Sun_Exposed_Lower_leg, Colon_Transverse, Adipose_Subcutaneous, Brain_Anterior_cingulate_cortex_BA24, Whole_Blood, Uterus, Brain_Nucleus_accumbens_basal_ganglia, Liver, Brain_Cerebellum, Brain_Caudate_basal_ganglia, Stomach, Heart_Atrial_Appendage, Pituitary, Skin_Not_Sun_Exposed_Suprapubic, Brain_Cortex, Muscle_Skeletal, Adipose_Visceral_Omentum, Nerve_Tibial, Esophagus_Muscularis, Brain_Cerebellar_Hemisphere, Colon_Sigmoid, Vagina, Artery_Aorta, Heart_Left_Ventricle, Brain_Hypothalamus	32	0.178	0.771	0.0713
RAD54L2	Brain_Spinal_cord_cervical_c.1, Brain_Cerebellar_Hemisphere, Whole_Blood, Testis, Brain_Caudate_basal_ganglia	5	0.557	0.0344	0.0629
TEX264	Testis, Prostate, Artery_Coronary, Uterus, Ovary, Brain_Substantia_nigra, Brain_Frontal_Cortex_BA9, Skin_Not_Sun_Exposed_Suprapubic, Artery_Aorta, Liver, Lung	11	0.527	0.722	0.0834
GRM2	Heart_Atrial_Appendage, Uterus, Pancreas, Vagina, Heart_Left_Ventricle, Brain_Putamen_basal_ganglia, Spleen, Esophagus_Muscularis	8	0.455	0.142	0.0585
DUSP7	Lung, Cells_EBV.transformed_lymphocytes, Nerve_Tibial, Brain_Cerebellar_Hemisphere	4	0.973	0.536	0.207
PPM1M	Colon_Transverse, Spleen, Brain_Caudate_basal_ganglia	3	0.992	0.73	0.385
TRANK1	Whole_Blood, Esophagus_Mucosa, Colon_Transverse, Nerve_Tibial, Adipose_Subcutaneous, Artery_Aorta, Skin_Not_Sun_Exposed_Suprapubic, Uterus, Spleen, Thyroid, Heart_Left_Ventricle, Breast_Mammary_Tissue, Heart_Atrial_Appendage, Brain_Putamen_basal_ganglia, Lung, Vagina, Ovary, Muscle_Skeletal	18	0.114	0.171	0.018
TTC21A	Brain_Caudate_basal_ganglia, Heart_Atrial_Appendage, Brain_Hypothalamus, Brain_Putamen_basal_ganglia, Adipose_Visceral_Omentum, Pancreas, Artery_Tibial, Brain_Cortex, Lung, Breast_Mammary_Tissue, Heart_Left_Ventricle, Brain_Hippocampus, Nerve_Tibial, Colon_Sigmoid, Esophagus_Gastroesophageal_Junction, Esophagus_Muscularis, Skin_Not_Sun_Exposed_Suprapubic, Stomach, Muscle_Skeletal, Brain_Frontal_Cortex_BA9, Adipose_Subcutaneous, Brain_Amygdala, Esophagus_Mucosa, Skin_Sun_Exposed_Lower_leg, Spleen, Brain_Spinal_cord_cervical_c.1, Pituitary, Cells_Transformed_fibroblasts, Testis, Colon_Transverse, Thyroid	31	0.245	0.0159	0.0187
RPSA	Brain_Nucleus_accumbens_basal_ganglia, Testis, Brain_Anterior_cingulate_cortex_BA24, Liver, Skin_Not_Sun_Exposed_Suprapubic, Pituitary, Artery_Tibial, Muscle_Skeletal, Pancreas, Whole_Blood, Lung, Brain_Amygdala, Skin_Sun_Exposed_Lower_leg, Ovary, Adipose_Subcutaneous, Cells_Transformed_fibroblasts, Brain_Cerebellum, Esophagus_Mucosa, Nerve_Tibial, Uterus, Colon_Transverse, Thyroid, Breast_Mammary_Tissue, Spleen, Cells_EBV.transformed_lymphocytes, Adipose_Visceral_Omentum, Artery_Aorta, Vagina, Brain_Frontal_Cortex_BA9, Minor_Salivary_Gland, Adrenal_Gland, Artery_Coronary, Brain_Cortex, Brain_Hippocampus, Colon_Sigmoid, Esophagus_Gastroesophageal_Junction, Esophagus_Muscularis, Heart_Left_Ventricle, Prostate, Small_Intestine_Terminal_Ileum, Stomach, Brain_Caudate_basal_ganglia, Brain_Cerebellar_Hemisphere, Brain_Spinal_cord_cervical_c.1	44	0.228	0.962	0.04
ENTPD3	Brain_Cortex, Brain_Putamen_basal_ganglia, Pituitary, Cells_Transformed_fibroblasts, Brain_Amygdala, Brain_Nucleus_accumbens_basal_ganglia, Muscle_Skeletal, Breast_Mammary_Tissue, Brain_Frontal_Cortex_BA9, Pancreas, Artery_Coronary, Artery_Tibial, Colon_Sigmoid, Artery_Aorta, Brain_Cerebellar_Hemisphere, Skin_Not_Sun_Exposed_Suprapubic, Brain_Caudate_basal_ganglia, Brain_Cerebellum, Esophagus_Muscularis, Lung, Adrenal_Gland, Esophagus_Gastroesophageal_Junction	22	0.012	0.0709	0.00905
CTNNB1	Adipose_Visceral_Omentum, Cells_Transformed_fibroblasts, Artery_Tibial	3	0.819	0.157	0.0618
ULK4	Vagina	1	0.828	0.0537	0.224333
SETD5	Vagina, Brain_Cerebellum, Brain_Anterior_cingulate_cortex_BA24, Nerve_Tibial, Heart_Atrial_Appendage, Brain_Cerebellar_Hemisphere, Prostate, Esophagus_Mucosa	8	0.182	0.0486	0.039272
GLYCTK	Brain_Caudate_basal_ganglia, Skin_Sun_Exposed_Lower_leg	2	0.762	0.263	0.0639
NT5DC2	Brain_Frontal_Cortex_BA9, Adipose_Subcutaneous, Muscle_Skeletal	3	0.953	0.733	0.293483
SMIM4	Prostate, Whole_Blood, Uterus, Heart_Left_Ventricle	4	0.857	0.514	0.0727
PDHB	Brain_Spinal_cord_cervical_c.1, Brain_Cerebellum, Brain_Frontal_Cortex_BA9, Adipose_Visceral_Omentum, Brain_Cortex, Brain_Cerebellar_Hemisphere, Heart_Atrial_Appendage, Brain_Amygdala, Brain_Substantia_nigra, Brain_Anterior_cingulate_cortex_BA24, Artery_Coronary, Pituitary	12	0.563	2.2e-05	0.0359
PXK	Brain_Anterior_cingulate_cortex_BA24, Cells_Transformed_fibroblasts, Muscle_Skeletal, Brain_Nucleus_accumbens_basal_ganglia, Adipose_Subcutaneous, Brain_Cerebellar_Hemisphere, Esophagus_Mucosa, Adipose_Visceral_Omentum	8	0.881	0.259	0.102
KCTD6	Muscle_Skeletal, Uterus, Esophagus_Gastroesophageal_Junction, Breast_Mammary_Tissue, Esophagus_Muscularis, Brain_Hippocampus, Skin_Sun_Exposed_Lower_leg, Nerve_Tibial	8	0.471	0.217	0.0699
ACOX2	Skin_Sun_Exposed_Lower_leg, Brain_Hippocampus, Brain_Spinal_cord_cervical_c.1, Small_Intestine_Terminal_Ileum, Esophagus_Muscularis, Colon_Sigmoid, Brain_Cerebellum, Esophagus_Gastroesophageal_Junction, Brain_Caudate_basal_ganglia	9	0.67	0.683	0.063
FAM107A	Artery_Aorta, Minor_Salivary_Gland, Skin_Sun_Exposed_Lower_leg, Esophagus_Muscularis, Adipose_Subcutaneous, Nerve_Tibial, Adipose_Visceral_Omentum, Artery_Tibial, Heart_Atrial_Appendage, Skin_Not_Sun_Exposed_Suprapubic, Cells_Transformed_fibroblasts, Prostate, Colon_Transverse, Breast_Mammary_Tissue	14	0.067	0.378	0.0155
MOBP	Artery_Tibial, Lung, Brain_Amygdala, Brain_Frontal_Cortex_BA9, Brain_Anterior_cingulate_cortex_BA24, Minor_Salivary_Gland	6	0.074	0.0177	0.0196
CX3CR1	Heart_Left_Ventricle, Esophagus_Mucosa, Adipose_Visceral_Omentum, Pancreas, Brain_Putamen_basal_ganglia, Skin_Not_Sun_Exposed_Suprapubic, Cells_Transformed_fibroblasts, Testis, Thyroid, Breast_Mammary_Tissue, Artery_Aorta, Brain_Cerebellar_Hemisphere, Colon_Sigmoid, Brain_Substantia_nigra, Brain_Frontal_Cortex_BA9, Skin_Sun_Exposed_Lower_leg, Adrenal_Gland, Artery_Tibial	18	0.295	2.18e-16	0.0461
SCN11A	Uterus, Brain_Nucleus_accumbens_basal_ganglia, Adipose_Subcutaneous, Brain_Anterior_cingulate_cortex_BA24, Skin_Sun_Exposed_Lower_leg, Artery_Aorta, Artery_Tibial, Breast_Mammary_Tissue, Esophagus_Mucosa, Spleen, Brain_Putamen_basal_ganglia, Adipose_Visceral_Omentum, Skin_Not_Sun_Exposed_Suprapubic, Brain_Caudate_basal_ganglia, Brain_Cortex, Testis, Lung, Nerve_Tibial	18	0.234	0.719	0.035291
ARF4	Lung, Adipose_Subcutaneous, Colon_Transverse, Artery_Aorta, Heart_Left_Ventricle, Brain_Cortex, Brain_Putamen_basal_ganglia, Brain_Anterior_cingulate_cortex_BA24, Cells_Transformed_fibroblasts, Heart_Atrial_Appendage, Brain_Frontal_Cortex_BA9, Brain_Caudate_basal_ganglia, Brain_Spinal_cord_cervical_c.1, Ovary, Thyroid, Esophagus_Mucosa, Adipose_Visceral_Omentum, Brain_Cerebellum	18	0.162	1.99e-24	0.0198
FILIP1L	Brain_Substantia_nigra, Cells_Transformed_fibroblasts, Heart_Atrial_Appendage, Brain_Putamen_basal_ganglia, Brain_Cerebellum, Brain_Nucleus_accumbens_basal_ganglia, Adipose_Subcutaneous, Stomach, Pancreas, Cells_EBV.transformed_lymphocytes, Whole_Blood, Brain_Hypothalamus, Breast_Mammary_Tissue, Artery_Tibial, Brain_Spinal_cord_cervical_c.1, Brain_Hippocampus, Brain_Frontal_Cortex_BA9, Muscle_Skeletal, Brain_Anterior_cingulate_cortex_BA24	19	4.07e-08	9.4e-91	1.65e-07
SHOX2	Minor_Salivary_Gland, Adipose_Subcutaneous, Cells_EBV.transformed_lymphocytes	3	0.503	0.0114	0.007007
IL12A	Heart_Left_Ventricle, Prostate, Artery_Tibial, Esophagus_Gastroesophageal_Junction, Artery_Aorta, Small_Intestine_Terminal_Ileum, Breast_Mammary_Tissue, Stomach, Thyroid	9	0.714	0.0589	0.0685
GFM1	Adrenal_Gland	1	0.994	0.944	0.533
SLC35G2	Brain_Caudate_basal_ganglia, Esophagus_Gastroesophageal_Junction, Brain_Frontal_Cortex_BA9	3	0.995	0.0356	0.171
HSPBAP1	Thyroid, Esophagus_Muscularis, Brain_Hypothalamus, Testis, Esophagus_Gastroesophageal_Junction	5	0.626	0.131	0.0572
NMD3	Adipose_Subcutaneous, Prostate, Lung, Pancreas, Minor_Salivary_Gland, Heart_Atrial_Appendage	6	0.943	0.104	0.168
B3GALNT1	Artery_Aorta, Artery_Coronary, Colon_Sigmoid, Pituitary, Skin_Not_Sun_Exposed_Suprapubic, Brain_Substantia_nigra, Stomach, Esophagus_Mucosa, Nerve_Tibial, Brain_Frontal_Cortex_BA9, Liver, Adrenal_Gland	12	0.696	7.43e-12	0.129
B3GALNT1	Artery_Aorta, Artery_Coronary, Colon_Sigmoid, Pituitary, Skin_Not_Sun_Exposed_Suprapubic, Brain_Substantia_nigra, Stomach, Esophagus_Mucosa, Nerve_Tibial, Brain_Frontal_Cortex_BA9, Liver, Adrenal_Gland	12	0.696	7.43e-12	0.129
KCNAB1	Adrenal_Gland, Brain_Caudate_basal_ganglia, Skin_Sun_Exposed_Lower_leg, Breast_Mammary_Tissue, Muscle_Skeletal, Colon_Sigmoid	6	0.742	0.219	0.0608
P2RY12	Heart_Atrial_Appendage, Esophagus_Gastroesophageal_Junction, Lung, Skin_Sun_Exposed_Lower_leg, Artery_Coronary, Cells_Transformed_fibroblasts, Nerve_Tibial, Vagina, Esophagus_Mucosa, Thyroid, Artery_Tibial, Esophagus_Muscularis, Brain_Spinal_cord_cervical_c.1	13	0.216	0.542	0.0356
SLC33A1	Pancreas, Prostate, Brain_Spinal_cord_cervical_c.1, Stomach, Brain_Anterior_cingulate_cortex_BA24, Brain_Cerebellum, Liver, Brain_Cortex, Breast_Mammary_Tissue, Nerve_Tibial, Skin_Not_Sun_Exposed_Suprapubic, Artery_Tibial	12	0.258	0.0481	0.0116
ARL13B	Small_Intestine_Terminal_Ileum, Brain_Caudate_basal_ganglia, Cells_EBV.transformed_lymphocytes, Brain_Anterior_cingulate_cortex_BA24	4	0.88	0.189	0.131
CNBP	Thyroid, Heart_Atrial_Appendage, Vagina, Brain_Hippocampus, Adipose_Subcutaneous, Brain_Cortex, Ovary, Muscle_Skeletal, Testis, Small_Intestine_Terminal_Ileum	10	0.034	9.42e-20	0.00213
NLGN1	Artery_Tibial, Brain_Hippocampus, Thyroid, Brain_Anterior_cingulate_cortex_BA24	4	0.782	0.42	0.0739
BTD	Heart_Left_Ventricle, Brain_Cerebellar_Hemisphere, Brain_Cerebellum, Brain_Hypothalamus, Brain_Frontal_Cortex_BA9, Skin_Sun_Exposed_Lower_leg, Adipose_Subcutaneous, Pancreas, Brain_Cortex, Cells_Transformed_fibroblasts, Colon_Transverse, Pituitary, Thyroid	13	0.809	0.0372	0.0766
TM4SF4	Pituitary, Stomach, Breast_Mammary_Tissue, Pancreas, Thyroid, Cells_Transformed_fibroblasts, Testis	7	0.986	NA	0.287
TM4SF1	Spleen, Artery_Aorta, Adipose_Subcutaneous, Nerve_Tibial, Adrenal_Gland	5	0.995	0.692	0.2
TMEM42	Small_Intestine_Terminal_Ileum, Brain_Amygdala, Whole_Blood, Muscle_Skeletal, Heart_Atrial_Appendage, Testis	6	0.712	0.377	0.0496
MYRIP	Brain_Putamen_basal_ganglia, Esophagus_Mucosa, Pancreas, Brain_Frontal_Cortex_BA9, Ovary, Muscle_Skeletal, Vagina, Esophagus_Gastroesophageal_Junction, Uterus, Liver, Testis	11	0.328	0.0169	0.0196
PDCD6IP	Brain_Caudate_basal_ganglia, Breast_Mammary_Tissue, Minor_Salivary_Gland, Brain_Cerebellar_Hemisphere, Spleen, Muscle_Skeletal, Lung, Pancreas, Artery_Aorta, Small_Intestine_Terminal_Ileum, Artery_Tibial, Adrenal_Gland, Colon_Transverse, Liver, Brain_Cerebellum, Skin_Not_Sun_Exposed_Suprapubic, Esophagus_Mucosa, Whole_Blood, Pituitary, Adipose_Visceral_Omentum, Testis, Adipose_Subcutaneous, Artery_Coronary, Skin_Sun_Exposed_Lower_leg, Brain_Nucleus_accumbens_basal_ganglia, Stomach, Thyroid, Uterus, Nerve_Tibial	29	0.0027	1.01e-14	0.000319
GLB1	Brain_Anterior_cingulate_cortex_BA24, Skin_Sun_Exposed_Lower_leg, Breast_Mammary_Tissue, Brain_Cerebellum, Artery_Tibial, Brain_Amygdala, Esophagus_Gastroesophageal_Junction, Brain_Cerebellar_Hemisphere, Colon_Transverse, Testis	10	0.248	0.228	0.0164
CRTAP	Testis, Whole_Blood, Brain_Anterior_cingulate_cortex_BA24, Vagina, Small_Intestine_Terminal_Ileum, Adrenal_Gland, Thyroid, Muscle_Skeletal, Pituitary, Uterus, Colon_Sigmoid, Lung, Liver	13	0.5	0.0184	0.0683
SETMAR	Brain_Substantia_nigra, Spleen, Stomach, Muscle_Skeletal, Ovary, Uterus, Nerve_Tibial, Testis, Brain_Anterior_cingulate_cortex_BA24	9	0.615	0.216	0.0473
GPR27	Adipose_Subcutaneous, Breast_Mammary_Tissue, Adipose_Visceral_Omentum, Colon_Sigmoid, Liver	5	0.448	0.261	0.00334
TMEM43	Brain_Putamen_basal_ganglia, Adrenal_Gland, Brain_Substantia_nigra, Prostate, Pituitary	5	0.453	0.0622	0.0105
FAM86JP	Testis	1	0.827	0.63	0.343
MFN1	Brain_Hippocampus, Vagina, Adipose_Subcutaneous, Brain_Cerebellar_Hemisphere, Brain_Cerebellum, Skin_Not_Sun_Exposed_Suprapubic, Brain_Cortex, Breast_Mammary_Tissue, Stomach, Adipose_Visceral_Omentum, Lung, Whole_Blood, Brain_Nucleus_accumbens_basal_ganglia, Heart_Atrial_Appendage, Pancreas, Ovary, Uterus, Skin_Sun_Exposed_Lower_leg, Thyroid, Artery_Aorta, Artery_Tibial, Brain_Caudate_basal_ganglia, Nerve_Tibial, Brain_Amygdala, Brain_Anterior_cingulate_cortex_BA24, Esophagus_Muscularis, Brain_Frontal_Cortex_BA9, Colon_Sigmoid, Liver, Cells_Transformed_fibroblasts, Small_Intestine_Terminal_Ileum, Heart_Left_Ventricle, Prostate, Esophagus_Gastroesophageal_Junction, Muscle_Skeletal, Adrenal_Gland, Esophagus_Mucosa, Pituitary, Brain_Substantia_nigra, Colon_Transverse, Brain_Spinal_cord_cervical_c.1, Cells_EBV.transformed_lymphocytes	42	0.025	0.118	0.00833
KCNMB3	Lung, Brain_Cerebellum, Brain_Anterior_cingulate_cortex_BA24, Artery_Aorta, Pituitary, Pancreas, Whole_Blood, Cells_Transformed_fibroblasts, Skin_Sun_Exposed_Lower_leg, Brain_Caudate_basal_ganglia, Colon_Sigmoid, Vagina, Adrenal_Gland, Liver, Muscle_Skeletal, Artery_Tibial, Brain_Cerebellar_Hemisphere, Artery_Coronary, Colon_Transverse, Skin_Not_Sun_Exposed_Suprapubic, Nerve_Tibial, Brain_Amygdala, Small_Intestine_Terminal_Ileum, Testis, Thyroid	25	0.015	0.00158	0.00411
JAGN1	Cells_EBV.transformed_lymphocytes, Breast_Mammary_Tissue, Brain_Anterior_cingulate_cortex_BA24, Stomach, Brain_Cerebellum, Muscle_Skeletal, Heart_Left_Ventricle, Pituitary, Esophagus_Mucosa, Thyroid, Artery_Aorta, Pancreas, Brain_Caudate_basal_ganglia, Nerve_Tibial, Whole_Blood, Prostate, Esophagus_Gastroesophageal_Junction, Cells_Transformed_fibroblasts, Artery_Tibial	19	0.293	1.29e-15	0.0304
TADA3	Breast_Mammary_Tissue, Esophagus_Muscularis, Brain_Cerebellum, Heart_Left_Ventricle, Cells_Transformed_fibroblasts, Muscle_Skeletal, Thyroid, Heart_Atrial_Appendage, Artery_Tibial, Testis, Whole_Blood, Esophagus_Mucosa	12	0.017	0.00204	0.00185
RP11-443P15.2	Esophagus_Gastroesophageal_Junction, Cells_EBV.transformed_lymphocytes, Adipose_Visceral_Omentum, Stomach, Pancreas	5	0.46	0.117	0.0747
LRRC34	Skin_Not_Sun_Exposed_Suprapubic, Uterus, Muscle_Skeletal, Heart_Left_Ventricle, Minor_Salivary_Gland, Adrenal_Gland, Brain_Cerebellum, Brain_Hippocampus	8	0.484	0.0274	0.039699
USP19	Testis, Artery_Aorta, Brain_Nucleus_accumbens_basal_ganglia, Adrenal_Gland, Brain_Cerebellum, Brain_Substantia_nigra	6	0.485	0.0274	0.122
QARS	Brain_Cerebellar_Hemisphere, Nerve_Tibial, Brain_Hippocampus	3	0.699	0.6	0.072
LRRC15	Heart_Left_Ventricle, Esophagus_Muscularis, Skin_Sun_Exposed_Lower_leg, Artery_Aorta, Heart_Atrial_Appendage, Adipose_Subcutaneous, Artery_Coronary, Artery_Tibial, Breast_Mammary_Tissue, Esophagus_Mucosa, Prostate, Spleen, Stomach, Esophagus_Gastroesophageal_Junction, Nerve_Tibial, Skin_Not_Sun_Exposed_Suprapubic	16	0.34	0.147	0.169
NME6	Brain_Cerebellar_Hemisphere, Brain_Cortex	2	0.976	0.988	0.4
CXCR6	Pituitary, Whole_Blood, Esophagus_Muscularis, Heart_Left_Ventricle, Colon_Sigmoid, Cells_EBV.transformed_lymphocytes, Skin_Not_Sun_Exposed_Suprapubic, Breast_Mammary_Tissue, Skin_Sun_Exposed_Lower_leg	9	0.211	0.000169	0.00719
SUCLG2	Stomach, Small_Intestine_Terminal_Ileum, Cells_EBV.transformed_lymphocytes, Uterus, Brain_Nucleus_accumbens_basal_ganglia, Nerve_Tibial, Skin_Not_Sun_Exposed_Suprapubic, Brain_Caudate_basal_ganglia, Adipose_Subcutaneous, Prostate, Brain_Frontal_Cortex_BA9, Thyroid, Minor_Salivary_Gland, Pituitary, Muscle_Skeletal, Artery_Tibial, Brain_Cerebellum, Skin_Sun_Exposed_Lower_leg, Cells_Transformed_fibroblasts, Esophagus_Mucosa, Esophagus_Muscularis, Lung, Spleen, Esophagus_Gastroesophageal_Junction, Brain_Substantia_nigra, Testis, Whole_Blood	27	0.266	0.281	0.00358
ZMAT3	Lung, Esophagus_Mucosa, Spleen, Skin_Sun_Exposed_Lower_leg, Cells_Transformed_fibroblasts, Brain_Spinal_cord_cervical_c.1, Nerve_Tibial, Muscle_Skeletal, Brain_Nucleus_accumbens_basal_ganglia	9	0.037	0.176	0.000996
EFCAB12	Minor_Salivary_Gland, Brain_Putamen_basal_ganglia, Stomach, Lung, Brain_Anterior_cingulate_cortex_BA24, Brain_Cerebellar_Hemisphere, Brain_Cerebellum, Thyroid, Skin_Not_Sun_Exposed_Suprapubic, Colon_Sigmoid, Liver, Whole_Blood, Adipose_Subcutaneous, Skin_Sun_Exposed_Lower_leg	14	0.082	0.0894	0.007327
RAB43	Brain_Anterior_cingulate_cortex_BA24, Adipose_Visceral_Omentum, Breast_Mammary_Tissue, Artery_Coronary, Brain_Cerebellar_Hemisphere, Brain_Cerebellum, Brain_Hippocampus, Pancreas, Small_Intestine_Terminal_Ileum, Brain_Frontal_Cortex_BA9, Brain_Hypothalamus, Heart_Atrial_Appendage, Artery_Tibial, Colon_Transverse, Esophagus_Mucosa, Esophagus_Gastroesophageal_Junction, Skin_Not_Sun_Exposed_Suprapubic, Artery_Aorta, Stomach, Nerve_Tibial, Pituitary, Whole_Blood, Vagina, Ovary, Brain_Cortex, Esophagus_Muscularis, Skin_Sun_Exposed_Lower_leg, Testis, Thyroid, Brain_Nucleus_accumbens_basal_ganglia, Brain_Spinal_cord_cervical_c.1, Cells_EBV.transformed_lymphocytes, Cells_Transformed_fibroblasts, Heart_Left_Ventricle, Lung, Brain_Substantia_nigra, Brain_Amygdala, Adrenal_Gland	38	0.107	0.00895	0.0473
OXSR1	Thyroid, Small_Intestine_Terminal_Ileum, Skin_Sun_Exposed_Lower_leg, Uterus, Artery_Tibial	5	0.855	0.257	0.0371
GXYLT2	Uterus, Vagina, Brain_Cerebellar_Hemisphere, Heart_Atrial_Appendage, Brain_Spinal_cord_cervical_c.1, Cells_Transformed_fibroblasts, Prostate, Ovary, Adipose_Subcutaneous, Artery_Coronary, Brain_Anterior_cingulate_cortex_BA24, Brain_Cerebellum, Brain_Cortex, Brain_Nucleus_accumbens_basal_ganglia, Breast_Mammary_Tissue, Esophagus_Gastroesophageal_Junction, Esophagus_Muscularis, Nerve_Tibial, Pancreas, Skin_Sun_Exposed_Lower_leg, Skin_Not_Sun_Exposed_Suprapubic, Brain_Putamen_basal_ganglia, Minor_Salivary_Gland, Lung, Adipose_Visceral_Omentum, Brain_Amygdala, Adrenal_Gland, Brain_Hypothalamus, Brain_Substantia_nigra, Colon_Transverse	30	0.343	8.1e-07	0.126513
ARPP21	Adipose_Visceral_Omentum, Lung, Artery_Tibial	3	0.347	0.0354	0.0113
ADCY5	Heart_Left_Ventricle, Artery_Aorta, Esophagus_Gastroesophageal_Junction, Brain_Hippocampus	4	0.434	0.336	0.00982
PARP14	Brain_Putamen_basal_ganglia, Prostate, Pancreas, Pituitary, Nerve_Tibial, Breast_Mammary_Tissue, Esophagus_Muscularis, Brain_Cortex, Colon_Sigmoid, Heart_Left_Ventricle, Muscle_Skeletal, Skin_Not_Sun_Exposed_Suprapubic, Brain_Hippocampus, Adipose_Visceral_Omentum, Spleen, Whole_Blood, Artery_Aorta, Stomach, Artery_Tibial, Testis, Esophagus_Gastroesophageal_Junction, Adipose_Subcutaneous, Skin_Sun_Exposed_Lower_leg, Colon_Transverse, Artery_Coronary, Brain_Cerebellum, Lung, Heart_Atrial_Appendage, Brain_Frontal_Cortex_BA9, Cells_Transformed_fibroblasts, Adrenal_Gland, Esophagus_Mucosa, Vagina, Thyroid, Liver	35	0.069	0.483	0.0195
PARP15	Brain_Caudate_basal_ganglia, Artery_Coronary, Pancreas, Pituitary, Adrenal_Gland, Artery_Tibial, Heart_Atrial_Appendage, Adipose_Subcutaneous, Nerve_Tibial, Colon_Transverse, Cells_Transformed_fibroblasts, Muscle_Skeletal, Skin_Sun_Exposed_Lower_leg, Brain_Anterior_cingulate_cortex_BA24, Brain_Hypothalamus, Brain_Spinal_cord_cervical_c.1, Breast_Mammary_Tissue, Esophagus_Gastroesophageal_Junction, Esophagus_Muscularis, Heart_Left_Ventricle, Lung, Stomach, Adipose_Visceral_Omentum, Skin_Not_Sun_Exposed_Suprapubic	24	0.082	9.76e-07	0.0111
IQCB1	Esophagus_Mucosa, Lung, Esophagus_Gastroesophageal_Junction, Artery_Aorta, Small_Intestine_Terminal_Ileum, Brain_Caudate_basal_ganglia, Prostate, Testis, Cells_EBV.transformed_lymphocytes, Brain_Cerebellum, Nerve_Tibial, Stomach, Brain_Nucleus_accumbens_basal_ganglia, Heart_Left_Ventricle, Colon_Transverse, Adrenal_Gland, Muscle_Skeletal, Brain_Anterior_cingulate_cortex_BA24, Uterus, Brain_Putamen_basal_ganglia, Vagina, Esophagus_Muscularis, Cells_Transformed_fibroblasts, Whole_Blood, Brain_Spinal_cord_cervical_c.1, Heart_Atrial_Appendage, Skin_Sun_Exposed_Lower_leg, Colon_Sigmoid, Artery_Tibial, Brain_Cerebellar_Hemisphere, Brain_Hippocampus, Adipose_Subcutaneous, Pituitary, Thyroid, Breast_Mammary_Tissue	35	0.462	0.917	0.267
IQCB1	Esophagus_Mucosa, Lung, Esophagus_Gastroesophageal_Junction, Artery_Aorta, Small_Intestine_Terminal_Ileum, Brain_Caudate_basal_ganglia, Prostate, Testis, Cells_EBV.transformed_lymphocytes, Brain_Cerebellum, Nerve_Tibial, Stomach, Brain_Nucleus_accumbens_basal_ganglia, Heart_Left_Ventricle, Colon_Transverse, Adrenal_Gland, Muscle_Skeletal, Brain_Anterior_cingulate_cortex_BA24, Uterus, Brain_Putamen_basal_ganglia, Vagina, Esophagus_Muscularis, Cells_Transformed_fibroblasts, Whole_Blood, Brain_Spinal_cord_cervical_c.1, Heart_Atrial_Appendage, Skin_Sun_Exposed_Lower_leg, Colon_Sigmoid, Artery_Tibial, Brain_Cerebellar_Hemisphere, Brain_Hippocampus, Adipose_Subcutaneous, Pituitary, Thyroid, Breast_Mammary_Tissue	35	0.462	0.917	0.267
GOLGB1	Colon_Sigmoid, Adipose_Visceral_Omentum, Prostate, Heart_Atrial_Appendage	4	0.86	0.0739	0.158
DAG1	Colon_Sigmoid, Nerve_Tibial, Muscle_Skeletal, Brain_Cerebellar_Hemisphere, Brain_Anterior_cingulate_cortex_BA24, Brain_Amygdala, Spleen, Minor_Salivary_Gland, Artery_Tibial, Heart_Atrial_Appendage, Brain_Hypothalamus	11	0.515	7.85e-72	0.0841
CCDC36	Muscle_Skeletal, Cells_Transformed_fibroblasts, Skin_Sun_Exposed_Lower_leg, Prostate, Brain_Substantia_nigra, Thyroid, Brain_Hypothalamus, Whole_Blood, Spleen, Esophagus_Mucosa, Artery_Aorta, Heart_Atrial_Appendage, Brain_Hippocampus, Brain_Caudate_basal_ganglia, Adipose_Subcutaneous, Skin_Not_Sun_Exposed_Suprapubic, Artery_Tibial, Brain_Amygdala, Pituitary, Lung, Brain_Spinal_cord_cervical_c.1, Colon_Sigmoid, Esophagus_Gastroesophageal_Junction, Esophagus_Muscularis, Brain_Anterior_cingulate_cortex_BA24, Adipose_Visceral_Omentum, Adrenal_Gland, Brain_Nucleus_accumbens_basal_ganglia, Nerve_Tibial, Brain_Frontal_Cortex_BA9, Brain_Cerebellum	31	0.411	6.88e-17	0.107
MST1	Colon_Transverse, Colon_Sigmoid, Adrenal_Gland, Ovary, Whole_Blood	5	0.658	0.227	0.065
GMPPB	Brain_Caudate_basal_ganglia, Testis, Stomach, Prostate, Brain_Cerebellar_Hemisphere, Brain_Substantia_nigra, Ovary, Artery_Coronary, Colon_Transverse, Small_Intestine_Terminal_Ileum, Adipose_Visceral_Omentum, Esophagus_Gastroesophageal_Junction, Heart_Atrial_Appendage, Thyroid, Liver, Skin_Sun_Exposed_Lower_leg, Artery_Tibial, Esophagus_Mucosa, Muscle_Skeletal, Heart_Left_Ventricle, Brain_Cerebellum, Nerve_Tibial, Uterus, Brain_Amygdala, Adrenal_Gland, Breast_Mammary_Tissue	26	0.411	0.387	0.113
XCR1	Artery_Coronary, Adipose_Visceral_Omentum, Adipose_Subcutaneous, Esophagus_Mucosa, Stomach, Colon_Transverse	6	0.087	0.0745	0.00761
MUC13	Brain_Spinal_cord_cervical_c.1, Adipose_Visceral_Omentum, Adipose_Subcutaneous, Cells_Transformed_fibroblasts, Uterus, Colon_Transverse, Spleen, Small_Intestine_Terminal_Ileum	8	0.071	0.16	0.00554
HEG1	Brain_Caudate_basal_ganglia, Brain_Amygdala, Heart_Atrial_Appendage, Brain_Frontal_Cortex_BA9, Brain_Cerebellum, Adipose_Subcutaneous, Skin_Sun_Exposed_Lower_leg	7	0.032	0.274	0.000951
CCDC13-AS1	Brain_Cerebellar_Hemisphere, Brain_Cerebellum, Cells_EBV.transformed_lymphocytes, Uterus, Pituitary, Adrenal_Gland, Brain_Hypothalamus, Skin_Not_Sun_Exposed_Suprapubic, Small_Intestine_Terminal_Ileum, Adipose_Subcutaneous, Brain_Frontal_Cortex_BA9, Colon_Sigmoid, Muscle_Skeletal, Adipose_Visceral_Omentum, Vagina, Esophagus_Mucosa, Heart_Left_Ventricle, Thyroid, Brain_Caudate_basal_ganglia, Skin_Sun_Exposed_Lower_leg, Breast_Mammary_Tissue, Cells_Transformed_fibroblasts, Esophagus_Muscularis, Prostate, Brain_Spinal_cord_cervical_c.1, Stomach, Brain_Substantia_nigra, Brain_Nucleus_accumbens_basal_ganglia, Ovary	29	0.082	5.87e-18	0.00203
PHC3	Brain_Amygdala, Esophagus_Gastroesophageal_Junction, Artery_Tibial, Breast_Mammary_Tissue, Skin_Not_Sun_Exposed_Suprapubic, Colon_Transverse, Brain_Anterior_cingulate_cortex_BA24	7	0.25	0.0346	0.0244
GPR160	Colon_Sigmoid, Brain_Cerebellum, Adrenal_Gland, Lung, Small_Intestine_Terminal_Ileum, Stomach, Colon_Transverse, Pancreas	8	0.36	0.00367	0.0149
GOLIM4	Liver, Muscle_Skeletal, Skin_Sun_Exposed_Lower_leg, Spleen, Brain_Cerebellum, Adipose_Visceral_Omentum, Brain_Amygdala, Brain_Frontal_Cortex_BA9, Brain_Cortex, Esophagus_Muscularis, Small_Intestine_Terminal_Ileum, Brain_Substantia_nigra	12	0.204	4.86e-06	0.00194
XXYLT1	Nerve_Tibial, Adipose_Visceral_Omentum, Brain_Hippocampus, Muscle_Skeletal, Esophagus_Gastroesophageal_Junction, Small_Intestine_Terminal_Ileum, Artery_Tibial, Heart_Atrial_Appendage, Brain_Substantia_nigra, Pituitary, Brain_Spinal_cord_cervical_c.1	11	0.925	0.795	0.228
NRROS	Lung, Colon_Sigmoid, Adipose_Subcutaneous	3	0.618	0.313	0.00271
CEP19	Cells_EBV.transformed_lymphocytes, Cells_Transformed_fibroblasts, Adipose_Subcutaneous, Minor_Salivary_Gland	4	0.765	0.572	0.112
FBXO45	Brain_Substantia_nigra, Brain_Hypothalamus, Brain_Caudate_basal_ganglia, Adrenal_Gland, Artery_Coronary	5	0.348	0.216	0.0277
TRMT10C	Colon_Transverse, Artery_Tibial, Pancreas, Brain_Hippocampus, Stomach	5	0.392	0.00808	0.0136
ZNF80	Skin_Sun_Exposed_Lower_leg, Ovary, Thyroid	3	0.832	0.253	0.125
GCSAM	Adipose_Subcutaneous, Brain_Cerebellum, Ovary, Thyroid, Esophagus_Gastroesophageal_Junction, Lung, Testis, Whole_Blood, Nerve_Tibial	9	0.813	0.262	0.0555
IL20RB	Spleen, Brain_Cerebellar_Hemisphere	2	0.781	0.385	0.026
MSL2	Vagina, Brain_Cortex, Skin_Sun_Exposed_Lower_leg, Artery_Tibial, Brain_Hippocampus, Thyroid	6	0.819	NA	0.110543
KY	Brain_Hippocampus, Artery_Tibial, Small_Intestine_Terminal_Ileum, Adipose_Subcutaneous, Esophagus_Gastroesophageal_Junction, Vagina, Heart_Left_Ventricle, Brain_Putamen_basal_ganglia, Brain_Cerebellum	9	0.526	7.56e-05	0.054
SLCO2A1	Muscle_Skeletal, Heart_Left_Ventricle, Spleen, Esophagus_Mucosa, Adipose_Subcutaneous, Esophagus_Gastroesophageal_Junction, Minor_Salivary_Gland	7	0.188	0.00846	0.0205
NR1D2	Artery_Tibial, Cells_EBV.transformed_lymphocytes, Esophagus_Gastroesophageal_Junction, Adipose_Subcutaneous, Minor_Salivary_Gland, Pancreas, Skin_Not_Sun_Exposed_Suprapubic, Brain_Frontal_Cortex_BA9	8	0.92	0.484	0.184
WDR49	Heart_Atrial_Appendage, Brain_Hypothalamus, Adipose_Subcutaneous	3	0.23	0.00267	0.00194
DENND6A	Brain_Nucleus_accumbens_basal_ganglia, Cells_Transformed_fibroblasts, Muscle_Skeletal, Whole_Blood, Brain_Putamen_basal_ganglia, Artery_Tibial, Testis, Ovary, Breast_Mammary_Tissue, Cells_EBV.transformed_lymphocytes, Skin_Not_Sun_Exposed_Suprapubic	11	0.052	0.0143	0.00799
PDE12	Brain_Anterior_cingulate_cortex_BA24, Skin_Not_Sun_Exposed_Suprapubic, Pituitary, Esophagus_Mucosa, Brain_Hypothalamus, Brain_Frontal_Cortex_BA9, Esophagus_Muscularis, Cells_Transformed_fibroblasts, Esophagus_Gastroesophageal_Junction, Cells_EBV.transformed_lymphocytes, Stomach, Thyroid	12	0.227	3.35e-21	0.0144
DNAH12	Cells_Transformed_fibroblasts, Breast_Mammary_Tissue, Brain_Amygdala, Brain_Nucleus_accumbens_basal_ganglia, Testis, Small_Intestine_Terminal_Ileum, Brain_Substantia_nigra, Adrenal_Gland	8	0.2	4.2e-14	0.0253
RSRC1	Colon_Sigmoid, Artery_Coronary, Brain_Amygdala, Artery_Aorta	4	0.523	3.32e-16	0.0207
C3orf55	Testis, Brain_Cortex, Colon_Transverse, Brain_Frontal_Cortex_BA9, Brain_Caudate_basal_ganglia, Small_Intestine_Terminal_Ileum, Esophagus_Gastroesophageal_Junction, Esophagus_Muscularis, Uterus, Brain_Hippocampus	10	0.166	0.265	0.0194
METTL15P1	Adipose_Subcutaneous, Artery_Tibial, Breast_Mammary_Tissue, Esophagus_Muscularis, Nerve_Tibial, Small_Intestine_Terminal_Ileum, Skin_Not_Sun_Exposed_Suprapubic, Pancreas, Muscle_Skeletal, Colon_Transverse, Colon_Sigmoid, Esophagus_Gastroesophageal_Junction, Stomach, Testis, Brain_Substantia_nigra, Spleen, Brain_Nucleus_accumbens_basal_ganglia	17	0.006	2.03e-16	0.00954
C3orf33	Cells_EBV.transformed_lymphocytes, Minor_Salivary_Gland, Lung, Brain_Anterior_cingulate_cortex_BA24, Colon_Transverse	5	0.541	0.0391	0.0124
P2RY14	Small_Intestine_Terminal_Ileum, Stomach, Whole_Blood, Brain_Spinal_cord_cervical_c.1, Lung, Skin_Sun_Exposed_Lower_leg, Spleen, Muscle_Skeletal, Cells_EBV.transformed_lymphocytes, Artery_Aorta	10	0.273	0.0119	0.0125
DHX36	Cells_Transformed_fibroblasts, Uterus, Artery_Tibial, Brain_Caudate_basal_ganglia, Whole_Blood, Liver, Brain_Cortex	7	0.178	0.000595	0.00259
CHST2	Brain_Anterior_cingulate_cortex_BA24, Esophagus_Gastroesophageal_Junction, Esophagus_Muscularis, Prostate	4	0.756	0.572	0.0662
ATR	Liver, Muscle_Skeletal, Pancreas, Esophagus_Mucosa, Artery_Aorta, Brain_Frontal_Cortex_BA9, Vagina, Ovary, Prostate, Adipose_Subcutaneous, Nerve_Tibial, Thyroid, Breast_Mammary_Tissue, Brain_Anterior_cingulate_cortex_BA24	14	0.389	0.746	0.0468
GK5	Adipose_Subcutaneous, Brain_Caudate_basal_ganglia, Brain_Substantia_nigra, Nerve_Tibial, Brain_Cerebellar_Hemisphere, Brain_Hypothalamus, Esophagus_Gastroesophageal_Junction, Skin_Sun_Exposed_Lower_leg, Liver, Colon_Transverse, Testis	11	0.054	0.237	0.0254
SPSB4	Artery_Aorta, Adipose_Subcutaneous, Brain_Anterior_cingulate_cortex_BA24, Liver, Small_Intestine_Terminal_Ileum	5	0.0088	0.00285	0.00732
ZNF654	Brain_Cerebellum, Muscle_Skeletal, Cells_Transformed_fibroblasts, Prostate, Esophagus_Mucosa, Lung, Brain_Caudate_basal_ganglia, Adrenal_Gland, Skin_Not_Sun_Exposed_Suprapubic, Vagina, Uterus, Brain_Hippocampus	12	0.0017	0.125	0.000772
MRPS22	Heart_Left_Ventricle, Muscle_Skeletal, Pancreas, Thyroid, Brain_Amygdala, Artery_Aorta, Brain_Frontal_Cortex_BA9, Artery_Tibial, Adipose_Subcutaneous	9	0.474	7.53e-10	0.0506
CADM2	Brain_Hypothalamus, Brain_Cerebellar_Hemisphere, Colon_Sigmoid, Adipose_Subcutaneous, Brain_Hippocampus, Brain_Cortex, Brain_Caudate_basal_ganglia, Brain_Cerebellum, Adipose_Visceral_Omentum, Lung, Muscle_Skeletal, Nerve_Tibial, Stomach, Artery_Tibial, Brain_Frontal_Cortex_BA9, Spleen	16	0.471	0.678	0.0991
PSMD2	Brain_Cerebellar_Hemisphere, Brain_Putamen_basal_ganglia, Thyroid, Brain_Caudate_basal_ganglia, Brain_Cerebellum, Brain_Nucleus_accumbens_basal_ganglia, Esophagus_Mucosa, Nerve_Tibial, Brain_Frontal_Cortex_BA9, Ovary, Skin_Not_Sun_Exposed_Suprapubic, Adipose_Subcutaneous, Artery_Tibial, Breast_Mammary_Tissue, Colon_Sigmoid, Colon_Transverse, Heart_Atrial_Appendage, Lung, Muscle_Skeletal, Pituitary, Skin_Sun_Exposed_Lower_leg, Stomach, Whole_Blood, Brain_Anterior_cingulate_cortex_BA24	24	0.513	0.0395	0.0142
PARL	Stomach, Brain_Caudate_basal_ganglia, Prostate, Brain_Cerebellar_Hemisphere, Lung	5	0.957	0.0302	0.181
CCDC14	Cells_EBV.transformed_lymphocytes, Brain_Cerebellum	2	0.805	0.635	0.054
GPR156	Breast_Mammary_Tissue, Lung, Colon_Sigmoid, Colon_Transverse, Brain_Frontal_Cortex_BA9, Testis, Minor_Salivary_Gland, Spleen, Brain_Spinal_cord_cervical_c.1, Ovary	10	0.524	1.45e-12	0.0475
RUVBL1	Brain_Putamen_basal_ganglia, Brain_Cerebellar_Hemisphere	2	0.892	0.639	0.0805
LRRN1	Testis, Skin_Sun_Exposed_Lower_leg, Esophagus_Mucosa, Brain_Frontal_Cortex_BA9, Thyroid, Breast_Mammary_Tissue, Brain_Anterior_cingulate_cortex_BA24	7	0.268	0.00804	0.0141
IP6K1	Brain_Amygdala, Adipose_Visceral_Omentum, Esophagus_Mucosa, Thyroid, Prostate, Adrenal_Gland, Nerve_Tibial, Artery_Tibial, Skin_Sun_Exposed_Lower_leg	9	0.557	1.09e-05	0.0916
TMEM39A	Thyroid, Pancreas, Heart_Atrial_Appendage, Esophagus_Gastroesophageal_Junction, Adipose_Visceral_Omentum, Minor_Salivary_Gland, Vagina, Adipose_Subcutaneous, Lung, Cells_Transformed_fibroblasts, Artery_Tibial, Esophagus_Muscularis, Small_Intestine_Terminal_Ileum	13	0.073	0.264	0.00853
B3GNT5	Colon_Sigmoid, Adipose_Subcutaneous, Artery_Aorta, Artery_Tibial, Ovary, Muscle_Skeletal, Brain_Hippocampus, Nerve_Tibial, Testis, Whole_Blood, Artery_Coronary, Pancreas, Adipose_Visceral_Omentum	13	0.131	9.85e-10	0.0415
MUC20	Ovary, Uterus, Esophagus_Gastroesophageal_Junction, Lung, Adipose_Subcutaneous, Skin_Sun_Exposed_Lower_leg, Esophagus_Muscularis, Brain_Cerebellum, Adipose_Visceral_Omentum, Skin_Not_Sun_Exposed_Suprapubic, Muscle_Skeletal, Artery_Aorta, Artery_Coronary, Artery_Tibial, Nerve_Tibial, Stomach, Pituitary, Colon_Transverse, Brain_Frontal_Cortex_BA9, Colon_Sigmoid, Prostate, Whole_Blood, Adrenal_Gland, Spleen, Breast_Mammary_Tissue, Heart_Left_Ventricle, Brain_Amygdala, Heart_Atrial_Appendage, Cells_Transformed_fibroblasts, Brain_Caudate_basal_ganglia, Testis, Thyroid, Brain_Hippocampus, Brain_Cerebellar_Hemisphere, Brain_Putamen_basal_ganglia, Pancreas, Brain_Cortex, Small_Intestine_Terminal_Ileum	38	0.106	0.0784	0.008514
ZBTB38	Testis, Heart_Left_Ventricle, Skin_Not_Sun_Exposed_Suprapubic, Adipose_Visceral_Omentum, Colon_Sigmoid, Whole_Blood, Adipose_Subcutaneous, Thyroid, Esophagus_Mucosa, Breast_Mammary_Tissue, Heart_Atrial_Appendage, Pituitary, Muscle_Skeletal, Esophagus_Muscularis, Skin_Sun_Exposed_Lower_leg, Brain_Cerebellum, Esophagus_Gastroesophageal_Junction, Artery_Tibial	18	0.000242759	6.86e-12	0.000132
CCDC71	Muscle_Skeletal, Artery_Tibial, Nerve_Tibial, Brain_Frontal_Cortex_BA9, Thyroid, Colon_Transverse, Esophagus_Mucosa, Brain_Cortex, Prostate, Small_Intestine_Terminal_Ileum, Brain_Hippocampus, Whole_Blood, Brain_Cerebellar_Hemisphere, Brain_Caudate_basal_ganglia, Brain_Nucleus_accumbens_basal_ganglia, Cells_EBV.transformed_lymphocytes	16	0.434	0.856	0.0769
MAGEF1	Small_Intestine_Terminal_Ileum, Brain_Cerebellar_Hemisphere, Adipose_Subcutaneous, Artery_Tibial, Colon_Transverse, Skin_Not_Sun_Exposed_Suprapubic, Esophagus_Mucosa, Skin_Sun_Exposed_Lower_leg, Adipose_Visceral_Omentum, Lung, Pancreas, Whole_Blood, Brain_Nucleus_accumbens_basal_ganglia, Brain_Substantia_nigra, Esophagus_Muscularis	15	0.586	0.917	0.0396
NR2C2	Artery_Coronary, Stomach, Nerve_Tibial, Esophagus_Muscularis, Muscle_Skeletal, Skin_Sun_Exposed_Lower_leg, Whole_Blood, Liver, Prostate, Colon_Sigmoid, Adipose_Subcutaneous, Vagina, Brain_Frontal_Cortex_BA9, Thyroid	14	0.000277172	0.00123	0.000133
ARIH2	Brain_Caudate_basal_ganglia, Colon_Transverse, Skin_Sun_Exposed_Lower_leg, Minor_Salivary_Gland, Prostate, Artery_Tibial, Adipose_Visceral_Omentum, Pituitary, Thyroid, Breast_Mammary_Tissue, Nerve_Tibial, Adrenal_Gland, Esophagus_Mucosa, Spleen, Heart_Atrial_Appendage, Liver, Stomach, Lung, Brain_Hypothalamus, Cells_Transformed_fibroblasts, Esophagus_Gastroesophageal_Junction, Heart_Left_Ventricle, Brain_Amygdala, Small_Intestine_Terminal_Ileum, Brain_Putamen_basal_ganglia, Artery_Aorta, Testis, Adipose_Subcutaneous, Whole_Blood, Skin_Not_Sun_Exposed_Suprapubic, Brain_Anterior_cingulate_cortex_BA24, Vagina, Brain_Cerebellum, Pancreas, Brain_Cortex	35	0.124	0.51	0.0728
ZBED2	Artery_Aorta, Adipose_Subcutaneous	2	0.586	NA	0.0567
TBL1XR1	Esophagus_Mucosa, Skin_Not_Sun_Exposed_Suprapubic, Stomach, Brain_Anterior_cingulate_cortex_BA24, Ovary, Esophagus_Gastroesophageal_Junction, Brain_Cerebellum, Breast_Mammary_Tissue, Esophagus_Muscularis, Heart_Left_Ventricle, Testis	11	0.063	2.18e-08	0.00108
ACAD9	Vagina, Artery_Aorta, Muscle_Skeletal, Skin_Not_Sun_Exposed_Suprapubic, Adipose_Subcutaneous, Adipose_Visceral_Omentum, Nerve_Tibial, Colon_Sigmoid, Adrenal_Gland, Brain_Amygdala, Brain_Anterior_cingulate_cortex_BA24, Brain_Caudate_basal_ganglia, Brain_Cerebellar_Hemisphere, Brain_Cerebellum, Brain_Cortex, Brain_Nucleus_accumbens_basal_ganglia, Brain_Putamen_basal_ganglia, Brain_Spinal_cord_cervical_c.1, Cells_EBV.transformed_lymphocytes, Pituitary, Prostate, Stomach, Ovary, Artery_Tibial, Heart_Atrial_Appendage, Liver, Lung, Spleen, Whole_Blood, Thyroid, Esophagus_Gastroesophageal_Junction, Testis, Brain_Hypothalamus, Esophagus_Mucosa, Artery_Coronary, Pancreas, Cells_Transformed_fibroblasts	37	0.288	1.29e-09	0.152646
NAALADL2	Esophagus_Mucosa, Skin_Not_Sun_Exposed_Suprapubic, Thyroid	3	0.48	0.259	0.027
PVRL3	Brain_Cortex, Minor_Salivary_Gland, Cells_Transformed_fibroblasts, Brain_Hippocampus, Small_Intestine_Terminal_Ileum	5	0.561	0.254	0.0688
ZNF619	Esophagus_Gastroesophageal_Junction, Nerve_Tibial, Stomach, Small_Intestine_Terminal_Ileum, Thyroid, Brain_Frontal_Cortex_BA9, Cells_EBV.transformed_lymphocytes, Testis, Esophagus_Muscularis, Brain_Cortex, Esophagus_Mucosa, Artery_Tibial, Artery_Coronary, Brain_Cerebellum, Brain_Cerebellar_Hemisphere, Colon_Transverse, Pancreas, Prostate, Adipose_Subcutaneous, Cells_Transformed_fibroblasts, Muscle_Skeletal, Spleen, Ovary, Brain_Hippocampus, Whole_Blood, Minor_Salivary_Gland, Colon_Sigmoid, Heart_Left_Ventricle, Pituitary, Breast_Mammary_Tissue, Skin_Not_Sun_Exposed_Suprapubic, Adipose_Visceral_Omentum	32	0.01	0.00155	0.0102
ALS2CL	Whole_Blood, Nerve_Tibial, Esophagus_Muscularis, Brain_Cerebellum, Breast_Mammary_Tissue, Pituitary, Brain_Hippocampus, Spleen	8	0.794	0.00155	0.142
MLF1	Brain_Cerebellum, Vagina, Muscle_Skeletal, Colon_Transverse, Prostate	5	0.787	0.582	0.0369
PRSS42	Adrenal_Gland, Heart_Left_Ventricle, Cells_EBV.transformed_lymphocytes, Artery_Coronary, Breast_Mammary_Tissue, Brain_Amygdala, Testis	7	0.074	0.0003	0.00135
NDUFAF3	Heart_Atrial_Appendage, Artery_Aorta, Nerve_Tibial, Artery_Coronary, Muscle_Skeletal, Thyroid, Testis, Brain_Cortex, Adipose_Visceral_Omentum, Esophagus_Mucosa, Brain_Cerebellum, Skin_Sun_Exposed_Lower_leg, Skin_Not_Sun_Exposed_Suprapubic, Uterus, Ovary, Liver, Esophagus_Gastroesophageal_Junction, Artery_Tibial	18	0.394	0.00645	0.0987
GRAMD1C	Prostate	1	0.907	0.7	0.046
DALRD3	Cells_EBV.transformed_lymphocytes, Artery_Tibial, Esophagus_Mucosa, Cells_Transformed_fibroblasts, Adipose_Subcutaneous, Adipose_Visceral_Omentum, Brain_Nucleus_accumbens_basal_ganglia, Vagina, Nerve_Tibial, Brain_Substantia_nigra, Brain_Cortex, Testis, Colon_Transverse, Thyroid, Muscle_Skeletal, Brain_Spinal_cord_cervical_c.1, Pancreas, Spleen, Skin_Sun_Exposed_Lower_leg, Lung, Breast_Mammary_Tissue, Artery_Coronary, Esophagus_Gastroesophageal_Junction	23	0.294	0.696	0.0935
WDR6	Brain_Anterior_cingulate_cortex_BA24, Adipose_Visceral_Omentum, Thyroid, Adrenal_Gland, Heart_Atrial_Appendage, Testis, Brain_Cerebellar_Hemisphere, Spleen, Colon_Sigmoid, Brain_Caudate_basal_ganglia, Uterus, Small_Intestine_Terminal_Ileum, Nerve_Tibial, Pancreas, Cells_Transformed_fibroblasts, Artery_Coronary, Adipose_Subcutaneous, Brain_Hippocampus, Brain_Cortex, Prostate, Vagina, Brain_Cerebellum, Brain_Putamen_basal_ganglia, Heart_Left_Ventricle, Artery_Aorta, Lung, Colon_Transverse, Stomach, Brain_Frontal_Cortex_BA9, Brain_Substantia_nigra, Artery_Tibial, Breast_Mammary_Tissue, Whole_Blood, Muscle_Skeletal, Liver, Esophagus_Mucosa, Brain_Amygdala, Minor_Salivary_Gland, Brain_Spinal_cord_cervical_c.1, Skin_Sun_Exposed_Lower_leg, Esophagus_Gastroesophageal_Junction, Skin_Not_Sun_Exposed_Suprapubic, Brain_Nucleus_accumbens_basal_ganglia, Esophagus_Muscularis, Cells_EBV.transformed_lymphocytes	45	0.109	0.8	0.06
P4HTM	Brain_Amygdala, Thyroid, Uterus, Adrenal_Gland, Adipose_Visceral_Omentum, Artery_Tibial, Cells_EBV.transformed_lymphocytes, Ovary, Adipose_Subcutaneous, Heart_Left_Ventricle, Esophagus_Gastroesophageal_Junction, Spleen, Brain_Hypothalamus, Nerve_Tibial, Colon_Sigmoid, Artery_Coronary, Cells_Transformed_fibroblasts, Esophagus_Mucosa, Lung, Brain_Frontal_Cortex_BA9, Brain_Nucleus_accumbens_basal_ganglia, Vagina, Brain_Caudate_basal_ganglia, Brain_Substantia_nigra, Esophagus_Muscularis, Brain_Cerebellum, Muscle_Skeletal, Whole_Blood, Colon_Transverse, Skin_Sun_Exposed_Lower_leg, Artery_Aorta, Brain_Hippocampus, Brain_Cortex, Testis, Pancreas	35	0.24	0.377	0.0809
EPM2AIP1	Esophagus_Gastroesophageal_Junction, Thyroid, Brain_Hypothalamus, Heart_Left_Ventricle, Brain_Cortex, Esophagus_Muscularis, Breast_Mammary_Tissue, Esophagus_Mucosa	8	0.402	0.284	0.0507
ACTG1P1	Breast_Mammary_Tissue, Heart_Atrial_Appendage, Pituitary, Testis, Esophagus_Muscularis, Skin_Sun_Exposed_Lower_leg, Brain_Cortex, Brain_Substantia_nigra, Esophagus_Gastroesophageal_Junction, Stomach, Artery_Tibial	11	0.2	0.0039	0.0422
NSUN3	Adipose_Subcutaneous	1	0.957	NA	0.142
GP5	Artery_Tibial	1	0.702	NA	0.0485
STX19	Esophagus_Gastroesophageal_Junction	1	1	0.726	0.519
ZNF852	Heart_Left_Ventricle, Vagina, Pituitary, Minor_Salivary_Gland, Breast_Mammary_Tissue, Artery_Tibial, Small_Intestine_Terminal_Ileum	7	0.667	0.211	0.0369
C3orf38	Brain_Putamen_basal_ganglia, Esophagus_Gastroesophageal_Junction, Small_Intestine_Terminal_Ileum, Pancreas, Prostate, Pituitary, Adrenal_Gland, Artery_Aorta, Testis, Lung, Colon_Sigmoid, Thyroid, Skin_Sun_Exposed_Lower_leg, Adipose_Subcutaneous, Vagina, Adipose_Visceral_Omentum, Esophagus_Muscularis, Skin_Not_Sun_Exposed_Suprapubic, Esophagus_Mucosa, Heart_Atrial_Appendage, Muscle_Skeletal, Whole_Blood, Nerve_Tibial, Spleen, Stomach, Artery_Tibial, Colon_Transverse, Artery_Coronary, Breast_Mammary_Tissue, Cells_Transformed_fibroblasts	30	0.000507308	0.283	0.00288
TCAIM	Brain_Nucleus_accumbens_basal_ganglia, Brain_Putamen_basal_ganglia, Nerve_Tibial, Pituitary, Brain_Anterior_cingulate_cortex_BA24, Lung, Spleen, Vagina, Brain_Cerebellar_Hemisphere	9	0.794	0.139	0.0969
GATA2	Pituitary, Colon_Sigmoid, Testis	3	0.706	0.106	0.0487
RBM15B	Muscle_Skeletal, Liver, Nerve_Tibial, Brain_Amygdala, Breast_Mammary_Tissue, Skin_Not_Sun_Exposed_Suprapubic, Thyroid, Brain_Frontal_Cortex_BA9, Small_Intestine_Terminal_Ileum, Brain_Spinal_cord_cervical_c.1, Vagina	11	0.386	0.127	0.0975
HCLS1	Brain_Putamen_basal_ganglia, Skin_Sun_Exposed_Lower_leg	2	0.994	0.272	0.359
PAK2	Breast_Mammary_Tissue, Thyroid, Muscle_Skeletal, Artery_Coronary, Whole_Blood, Adipose_Subcutaneous, Cells_Transformed_fibroblasts, Stomach	8	0.569	0.19	0.035
CCDC66	Whole_Blood, Skin_Not_Sun_Exposed_Suprapubic, Ovary, Cells_EBV.transformed_lymphocytes, Brain_Cerebellar_Hemisphere, Brain_Cerebellum, Colon_Transverse, Artery_Tibial, Brain_Caudate_basal_ganglia, Minor_Salivary_Gland, Lung, Brain_Frontal_Cortex_BA9, Adrenal_Gland, Artery_Aorta, Brain_Anterior_cingulate_cortex_BA24, Brain_Cortex, Brain_Nucleus_accumbens_basal_ganglia, Brain_Spinal_cord_cervical_c.1, Breast_Mammary_Tissue, Colon_Sigmoid, Heart_Atrial_Appendage, Heart_Left_Ventricle, Liver, Pituitary, Prostate, Stomach, Pancreas, Spleen, Skin_Sun_Exposed_Lower_leg, Testis	30	0.468	0.312	0.0622
AC034193.5	Brain_Caudate_basal_ganglia, Brain_Putamen_basal_ganglia, Artery_Coronary, Adipose_Visceral_Omentum, Muscle_Skeletal, Artery_Aorta, Whole_Blood, Thyroid, Brain_Hippocampus, Colon_Sigmoid, Colon_Transverse, Nerve_Tibial, Artery_Tibial, Breast_Mammary_Tissue, Cells_Transformed_fibroblasts, Cells_EBV.transformed_lymphocytes, Esophagus_Muscularis, Prostate, Lung, Skin_Sun_Exposed_Lower_leg, Skin_Not_Sun_Exposed_Suprapubic, Ovary, Uterus, Adipose_Subcutaneous, Brain_Amygdala, Vagina	26	0.06	0.146	0.0125
CYP8B1	Vagina, Artery_Coronary, Stomach, Adipose_Visceral_Omentum, Thyroid, Muscle_Skeletal, Prostate, Testis, Artery_Tibial, Esophagus_Mucosa	10	0.00131578	3.09e-24	0.002221
MB21D2	Cells_Transformed_fibroblasts, Artery_Tibial, Brain_Frontal_Cortex_BA9, Testis, Cells_EBV.transformed_lymphocytes, Spleen, Esophagus_Mucosa, Breast_Mammary_Tissue, Nerve_Tibial, Vagina	10	0.718	0.113	0.00693
CHST13	Heart_Left_Ventricle, Artery_Coronary, Artery_Tibial, Brain_Nucleus_accumbens_basal_ganglia, Liver, Minor_Salivary_Gland, Brain_Anterior_cingulate_cortex_BA24, Brain_Hippocampus, Brain_Hypothalamus, Adipose_Subcutaneous, Esophagus_Gastroesophageal_Junction, Adipose_Visceral_Omentum, Skin_Not_Sun_Exposed_Suprapubic, Ovary, Spleen, Artery_Aorta, Lung, Nerve_Tibial, Stomach, Esophagus_Mucosa, Whole_Blood, Brain_Caudate_basal_ganglia, Pituitary, Colon_Transverse, Adrenal_Gland, Colon_Sigmoid, Prostate, Testis, Breast_Mammary_Tissue, Esophagus_Muscularis, Brain_Substantia_nigra, Vagina, Small_Intestine_Terminal_Ileum	33	0.162	0.0404	0.0374
MAP6D1	Brain_Hippocampus, Adipose_Subcutaneous, Thyroid, Artery_Coronary, Brain_Anterior_cingulate_cortex_BA24, Muscle_Skeletal	6	0.944	0.574	0.193
HIGD1A	Esophagus_Gastroesophageal_Junction, Ovary, Adipose_Subcutaneous, Stomach, Heart_Atrial_Appendage, Artery_Aorta, Artery_Tibial, Brain_Anterior_cingulate_cortex_BA24, Brain_Caudate_basal_ganglia, Brain_Cerebellar_Hemisphere, Brain_Cortex, Brain_Frontal_Cortex_BA9, Brain_Hypothalamus, Brain_Nucleus_accumbens_basal_ganglia, Brain_Putamen_basal_ganglia, Brain_Substantia_nigra, Esophagus_Muscularis, Heart_Left_Ventricle, Thyroid, Adrenal_Gland, Brain_Cerebellum, Spleen, Whole_Blood, Brain_Hippocampus, Colon_Sigmoid, Lung, Nerve_Tibial, Pancreas	28	0.000692159	0.0294	0.00025
ADIPOQ	Colon_Sigmoid, Skin_Not_Sun_Exposed_Suprapubic, Adrenal_Gland, Testis, Brain_Spinal_cord_cervical_c.1, Cells_Transformed_fibroblasts, Adipose_Subcutaneous, Adipose_Visceral_Omentum, Heart_Left_Ventricle, Nerve_Tibial, Liver	11	0.048	0.01	0.0258
NME9	Thyroid, Uterus, Colon_Transverse, Brain_Hypothalamus, Minor_Salivary_Gland	5	0.87	2.92e-17	0.197
TMEM45A	Heart_Left_Ventricle, Colon_Sigmoid, Lung, Artery_Coronary, Vagina, Brain_Frontal_Cortex_BA9, Spleen, Artery_Tibial, Esophagus_Mucosa, Pituitary, Brain_Amygdala, Testis, Pancreas, Adrenal_Gland, Brain_Anterior_cingulate_cortex_BA24	15	0.027	0.000346	5.36e-05
SETD2	Heart_Atrial_Appendage, Pancreas, Brain_Cerebellum, Skin_Not_Sun_Exposed_Suprapubic, Colon_Sigmoid, Esophagus_Muscularis, Nerve_Tibial, Esophagus_Mucosa, Whole_Blood, Breast_Mammary_Tissue, Brain_Cortex, Heart_Left_Ventricle	12	0.145	2.97e-06	0.00479
P2RY13	Brain_Cerebellum, Colon_Sigmoid, Whole_Blood, Lung, Breast_Mammary_Tissue, Artery_Coronary, Spleen, Small_Intestine_Terminal_Ileum, Cells_EBV.transformed_lymphocytes, Brain_Cerebellar_Hemisphere, Brain_Anterior_cingulate_cortex_BA24, Liver	12	0.093	0.191	0.035
ZBTB20	Brain_Putamen_basal_ganglia, Skin_Not_Sun_Exposed_Suprapubic, Cells_Transformed_fibroblasts, Brain_Hippocampus, Nerve_Tibial, Colon_Transverse, Thyroid, Adipose_Subcutaneous, Adipose_Visceral_Omentum, Esophagus_Mucosa, Brain_Caudate_basal_ganglia, Whole_Blood, Brain_Amygdala, Breast_Mammary_Tissue, Artery_Coronary, Prostate, Artery_Tibial	17	0.128	0.126	0.0447
C3orf58	Prostate, Colon_Transverse, Whole_Blood, Liver, Brain_Anterior_cingulate_cortex_BA24, Muscle_Skeletal, Brain_Cerebellum, Pancreas	8	0.032	0.0583	0.00626
UBE2E2	Brain_Putamen_basal_ganglia, Pancreas, Breast_Mammary_Tissue, Brain_Anterior_cingulate_cortex_BA24, Muscle_Skeletal, Whole_Blood, Stomach, Liver, Artery_Tibial, Adrenal_Gland	10	0.797	0.612	0.0694
CEP97	Adipose_Visceral_Omentum, Whole_Blood, Artery_Tibial, Liver, Cells_Transformed_fibroblasts, Pancreas	6	0.886	0.0676	0.105
CAV3	Skin_Sun_Exposed_Lower_leg, Cells_EBV.transformed_lymphocytes, Muscle_Skeletal, Uterus, Skin_Not_Sun_Exposed_Suprapubic, Artery_Tibial, Esophagus_Mucosa, Colon_Sigmoid, Adipose_Subcutaneous, Adipose_Visceral_Omentum, Artery_Aorta, Lung, Nerve_Tibial, Vagina, Breast_Mammary_Tissue	15	0.061	1.01e-06	0.00848
SATB1	Esophagus_Muscularis, Stomach, Artery_Tibial, Adipose_Visceral_Omentum, Artery_Coronary, Brain_Hypothalamus, Skin_Not_Sun_Exposed_Suprapubic, Colon_Sigmoid, Brain_Cerebellum, Small_Intestine_Terminal_Ileum, Muscle_Skeletal, Pancreas	12	0.112	0.215	0.0172
EPHB3	Testis, Skin_Not_Sun_Exposed_Suprapubic, Thyroid, Adipose_Subcutaneous, Brain_Hippocampus, Esophagus_Muscularis, Esophagus_Gastroesophageal_Junction	7	0.473	0.0194	0.0318
TRAK1	Pancreas, Brain_Spinal_cord_cervical_c.1, Skin_Not_Sun_Exposed_Suprapubic, Artery_Tibial, Testis, Muscle_Skeletal, Esophagus_Mucosa, Brain_Cerebellum, Heart_Atrial_Appendage	9	0.854	0.319	0.0419
CEP63	Prostate, Vagina, Brain_Anterior_cingulate_cortex_BA24, Brain_Cortex, Brain_Putamen_basal_ganglia, Brain_Spinal_cord_cervical_c.1, Liver, Uterus, Brain_Caudate_basal_ganglia, Colon_Sigmoid, Skin_Not_Sun_Exposed_Suprapubic	11	0.697	0.00728	0.126
CNOT10	Esophagus_Gastroesophageal_Junction, Esophagus_Muscularis, Stomach, Ovary, Lung, Minor_Salivary_Gland	6	0.83	0.498	0.0473
ZNF662	Spleen, Brain_Cerebellar_Hemisphere, Adrenal_Gland, Vagina, Brain_Cerebellum, Small_Intestine_Terminal_Ileum, Lung, Muscle_Skeletal, Skin_Sun_Exposed_Lower_leg, Esophagus_Gastroesophageal_Junction, Minor_Salivary_Gland	11	5.75e-05	4.77e-15	0.00013
HMCES	Brain_Anterior_cingulate_cortex_BA24, Artery_Tibial, Brain_Cortex, Brain_Cerebellum, Prostate, Esophagus_Mucosa	6	0.452	2.74e-11	0.00215
PP13439	Brain_Hypothalamus, Pancreas, Prostate, Ovary, Artery_Tibial, Liver, Cells_Transformed_fibroblasts, Breast_Mammary_Tissue, Artery_Aorta, Pituitary	10	0.427	0.00854	0.0196
FAM19A1	Small_Intestine_Terminal_Ileum, Nerve_Tibial, Brain_Putamen_basal_ganglia, Adrenal_Gland, Artery_Coronary, Colon_Sigmoid, Brain_Caudate_basal_ganglia, Esophagus_Gastroesophageal_Junction, Adipose_Visceral_Omentum, Colon_Transverse, Thyroid, Stomach, Esophagus_Mucosa, Lung	14	0.0139	0.00583	0.00593
MAATS1	Brain_Caudate_basal_ganglia	1	0.714	0.00432	0.0143
SCN5A	Brain_Cerebellum, Adipose_Subcutaneous, Lung, Brain_Putamen_basal_ganglia, Heart_Atrial_Appendage, Breast_Mammary_Tissue, Spleen, Whole_Blood, Colon_Sigmoid, Brain_Caudate_basal_ganglia, Pituitary	11	0.117	0.0693	0.00542
KCNH8	Testis, Brain_Nucleus_accumbens_basal_ganglia, Adipose_Subcutaneous, Colon_Sigmoid, Brain_Cerebellum, Brain_Spinal_cord_cervical_c.1	6	0.742	0.0511	0.136
PP2D1	Small_Intestine_Terminal_Ileum, Pituitary, Artery_Coronary, Brain_Putamen_basal_ganglia, Testis, Uterus, Artery_Tibial, Brain_Cortex	8	0.438	0.0358	0.0049
PPP1R2	Skin_Not_Sun_Exposed_Suprapubic, Adrenal_Gland, Colon_Sigmoid, Skin_Sun_Exposed_Lower_leg, Esophagus_Gastroesophageal_Junction, Esophagus_Mucosa, Esophagus_Muscularis, Artery_Aorta, Stomach, Brain_Hypothalamus, Brain_Substantia_nigra	11	0.21	0.0023	0.023829
CMSS1	Adipose_Subcutaneous, Adipose_Visceral_Omentum, Lung, Spleen, Stomach, Breast_Mammary_Tissue, Pancreas, Thyroid, Whole_Blood, Brain_Cortex, Esophagus_Gastroesophageal_Junction, Cells_EBV.transformed_lymphocytes, Esophagus_Mucosa, Heart_Atrial_Appendage, Testis, Heart_Left_Ventricle, Artery_Tibial, Cells_Transformed_fibroblasts, Liver, Brain_Anterior_cingulate_cortex_BA24, Small_Intestine_Terminal_Ileum, Skin_Sun_Exposed_Lower_leg, Esophagus_Muscularis, Ovary	24	2.98e-12	4.58e-11	5.34e-10
ACTRT3	Brain_Substantia_nigra, Skin_Sun_Exposed_Lower_leg, Thyroid, Pituitary, Spleen, Nerve_Tibial, Adipose_Subcutaneous, Brain_Amygdala, Prostate, Stomach	10	0.03	0.268	0.00572
COPB2	Brain_Nucleus_accumbens_basal_ganglia, Small_Intestine_Terminal_Ileum, Brain_Anterior_cingulate_cortex_BA24, Nerve_Tibial, Skin_Not_Sun_Exposed_Suprapubic, Adipose_Subcutaneous, Spleen, Brain_Spinal_cord_cervical_c.1, Artery_Aorta, Skin_Sun_Exposed_Lower_leg, Esophagus_Muscularis, Artery_Tibial, Pituitary, Lung, Stomach, Heart_Atrial_Appendage	16	0.204	0.634	0.0386
PROS1	Vagina, Brain_Cortex, Esophagus_Muscularis	3	0.989	0.00881	0.330057
H1FX	Esophagus_Mucosa, Whole_Blood, Cells_Transformed_fibroblasts, Brain_Substantia_nigra, Colon_Transverse	5	0.283	0.136	0.0117
ROBO2	Brain_Spinal_cord_cervical_c.1, Artery_Aorta, Vagina, Ovary, Adipose_Subcutaneous, Thyroid, Skin_Not_Sun_Exposed_Suprapubic	7	0.665	0.136	0.118
FAM43A	Brain_Amygdala, Brain_Cerebellar_Hemisphere, Brain_Spinal_cord_cervical_c.1, Adipose_Subcutaneous, Brain_Hippocampus	5	0.775	0.134	0.0684
SDHAP1	Brain_Cerebellar_Hemisphere, Cells_Transformed_fibroblasts, Brain_Anterior_cingulate_cortex_BA24, Testis, Brain_Nucleus_accumbens_basal_ganglia, Brain_Caudate_basal_ganglia, Esophagus_Gastroesophageal_Junction, Brain_Frontal_Cortex_BA9, Brain_Putamen_basal_ganglia, Brain_Hippocampus	10	0.427	9.16e-05	0.0361
LSAMP	Brain_Cerebellar_Hemisphere, Small_Intestine_Terminal_Ileum, Esophagus_Muscularis, Adipose_Visceral_Omentum, Adipose_Subcutaneous, Artery_Coronary, Brain_Putamen_basal_ganglia, Minor_Salivary_Gland	8	0.035	0.0178	0.00239
FAM212A	Minor_Salivary_Gland, Adipose_Visceral_Omentum, Brain_Cerebellum, Artery_Coronary, Vagina, Skin_Sun_Exposed_Lower_leg, Skin_Not_Sun_Exposed_Suprapubic, Esophagus_Mucosa, Artery_Aorta, Brain_Cerebellar_Hemisphere, Adipose_Subcutaneous, Artery_Tibial, Cells_Transformed_fibroblasts, Heart_Atrial_Appendage	14	0.196	1.07e-07	0.061897
LMLN	Colon_Sigmoid, Brain_Substantia_nigra, Thyroid, Pituitary, Brain_Cerebellar_Hemisphere, Esophagus_Mucosa, Esophagus_Muscularis, Artery_Coronary, Adipose_Subcutaneous, Testis	10	0.287	0.563	0.0572
KLHDC8B	Testis, Prostate, Spleen, Esophagus_Gastroesophageal_Junction, Colon_Sigmoid, Artery_Tibial, Esophagus_Muscularis, Heart_Left_Ventricle, Muscle_Skeletal, Brain_Anterior_cingulate_cortex_BA24, Uterus	11	0.452	0.46	0.0822
LRCH3	Nerve_Tibial, Vagina, Brain_Caudate_basal_ganglia, Liver, Brain_Hippocampus, Skin_Not_Sun_Exposed_Suprapubic	6	0.687	0.159	0.118
CIDECP	Skin_Sun_Exposed_Lower_leg, Adipose_Subcutaneous, Skin_Not_Sun_Exposed_Suprapubic, Colon_Sigmoid, Stomach, Thyroid, Testis, Breast_Mammary_Tissue, Cells_Transformed_fibroblasts, Brain_Frontal_Cortex_BA9, Prostate, Brain_Cortex	12	0.08	0.199	0.00623
KPNA4	Thyroid, Nerve_Tibial, Adipose_Subcutaneous, Vagina, Muscle_Skeletal, Uterus, Adipose_Visceral_Omentum	7	0.614	0.451	0.118
ZNF501	Brain_Substantia_nigra, Esophagus_Gastroesophageal_Junction, Brain_Cerebellar_Hemisphere, Minor_Salivary_Gland, Artery_Tibial	5	0.881	0.0376	0.16
ZNF197	Brain_Substantia_nigra, Artery_Tibial, Stomach, Brain_Nucleus_accumbens_basal_ganglia	4	0.616	0.000139	0.0293
HYAL3	Brain_Nucleus_accumbens_basal_ganglia, Testis, Spleen, Lung, Stomach, Brain_Caudate_basal_ganglia, Esophagus_Muscularis, Brain_Frontal_Cortex_BA9, Minor_Salivary_Gland, Ovary, Skin_Not_Sun_Exposed_Suprapubic, Uterus, Vagina, Adipose_Subcutaneous, Adrenal_Gland, Artery_Tibial, Brain_Amygdala, Brain_Anterior_cingulate_cortex_BA24, Brain_Cerebellum, Brain_Cortex, Brain_Hippocampus, Brain_Hypothalamus, Brain_Putamen_basal_ganglia, Brain_Spinal_cord_cervical_c.1, Brain_Substantia_nigra, Cells_Transformed_fibroblasts, Colon_Sigmoid, Colon_Transverse, Heart_Atrial_Appendage, Heart_Left_Ventricle, Pituitary, Thyroid, Whole_Blood, Esophagus_Gastroesophageal_Junction, Nerve_Tibial, Artery_Coronary, Small_Intestine_Terminal_Ileum, Breast_Mammary_Tissue	38	0.39	0.854	0.256
C3orf70	Cells_EBV.transformed_lymphocytes, Prostate, Artery_Coronary, Skin_Not_Sun_Exposed_Suprapubic, Adipose_Subcutaneous, Breast_Mammary_Tissue, Vagina	7	0.86	0.156	0.0854
PLCD1	Breast_Mammary_Tissue, Adipose_Visceral_Omentum, Lung, Thyroid, Brain_Substantia_nigra, Cells_EBV.transformed_lymphocytes, Cells_Transformed_fibroblasts	7	0.756	0.27	0.0891
MITF	Cells_EBV.transformed_lymphocytes, Artery_Aorta, Brain_Cortex, Pituitary, Skin_Not_Sun_Exposed_Suprapubic, Whole_Blood, Esophagus_Muscularis, Uterus, Brain_Hippocampus, Adipose_Subcutaneous, Nerve_Tibial	11	0.059	0.133	0.00663
CMC1	Thyroid, Adipose_Subcutaneous, Ovary, Vagina, Spleen, Adipose_Visceral_Omentum, Skin_Not_Sun_Exposed_Suprapubic, Adrenal_Gland, Esophagus_Gastroesophageal_Junction, Brain_Spinal_cord_cervical_c.1	10	0.34	3.33e-05	0.0109
CIDEC	Cells_EBV.transformed_lymphocytes, Vagina, Pancreas, Colon_Sigmoid, Brain_Frontal_Cortex_BA9, Brain_Nucleus_accumbens_basal_ganglia, Brain_Caudate_basal_ganglia	7	0.409	0.113	0.0645
RP11-723O4.6	Brain_Substantia_nigra, Minor_Salivary_Gland, Artery_Tibial, Vagina, Ovary, Breast_Mammary_Tissue, Heart_Atrial_Appendage	7	0.708	0.104	0.125
KBTBD12	Adipose_Subcutaneous, Pancreas, Prostate, Colon_Sigmoid, Esophagus_Gastroesophageal_Junction, Nerve_Tibial, Adipose_Visceral_Omentum, Muscle_Skeletal	8	0.666	0.255	0.0947
TPRG1	Pancreas, Liver, Adipose_Subcutaneous, Adipose_Visceral_Omentum	4	0.539	0.541	0.0479
PRSS45	Small_Intestine_Terminal_Ileum, Brain_Hypothalamus, Brain_Frontal_Cortex_BA9, Heart_Atrial_Appendage, Vagina, Brain_Cerebellum, Brain_Putamen_basal_ganglia, Brain_Caudate_basal_ganglia, Brain_Spinal_cord_cervical_c.1, Brain_Substantia_nigra, Stomach, Uterus, Liver, Brain_Nucleus_accumbens_basal_ganglia, Esophagus_Gastroesophageal_Junction, Nerve_Tibial, Adipose_Subcutaneous, Artery_Aorta, Ovary, Adipose_Visceral_Omentum, Artery_Coronary, Artery_Tibial, Brain_Amygdala, Brain_Anterior_cingulate_cortex_BA24, Brain_Cortex, Breast_Mammary_Tissue, Colon_Sigmoid, Esophagus_Mucosa, Adrenal_Gland, Heart_Left_Ventricle, Spleen, Thyroid, Pituitary	33	0.071	4.94e-09	0.00172
TMPPE	Whole_Blood, Artery_Coronary, Brain_Spinal_cord_cervical_c.1, Brain_Frontal_Cortex_BA9, Skin_Sun_Exposed_Lower_leg, Brain_Substantia_nigra, Prostate, Lung, Skin_Not_Sun_Exposed_Suprapubic, Artery_Tibial	10	0.007	5.48e-06	0.00396
PLSCR1	Whole_Blood, Muscle_Skeletal, Artery_Aorta, Heart_Left_Ventricle, Adipose_Visceral_Omentum, Lung, Skin_Sun_Exposed_Lower_leg, Adipose_Subcutaneous, Colon_Sigmoid, Testis, Esophagus_Muscularis, Thyroid, Brain_Anterior_cingulate_cortex_BA24, Skin_Not_Sun_Exposed_Suprapubic, Artery_Coronary, Heart_Atrial_Appendage, Brain_Hippocampus, Brain_Caudate_basal_ganglia, Adrenal_Gland, Artery_Tibial, Cells_EBV.transformed_lymphocytes, Nerve_Tibial, Stomach, Brain_Cerebellum, Brain_Cortex, Brain_Frontal_Cortex_BA9, Brain_Cerebellar_Hemisphere, Prostate	28	0.016	0.0163	0.00745
C3orf62	Cells_Transformed_fibroblasts, Esophagus_Mucosa, Adipose_Visceral_Omentum, Esophagus_Gastroesophageal_Junction, Artery_Aorta, Spleen, Thyroid, Adipose_Subcutaneous, Colon_Sigmoid, Pancreas, Nerve_Tibial, Testis, Whole_Blood, Small_Intestine_Terminal_Ileum, Prostate, Heart_Atrial_Appendage, Lung, Brain_Cerebellum	18	0.182	3.64e-82	0.0381
OSTN	Uterus, Brain_Spinal_cord_cervical_c.1, Breast_Mammary_Tissue, Prostate	4	0.621	0.0592	0.039399
RPL14	Esophagus_Gastroesophageal_Junction, Spleen, Stomach, Thyroid, Artery_Coronary, Cells_Transformed_fibroblasts, Testis, Whole_Blood, Cells_EBV.transformed_lymphocytes, Skin_Sun_Exposed_Lower_leg, Esophagus_Mucosa, Minor_Salivary_Gland, Esophagus_Muscularis, Small_Intestine_Terminal_Ileum, Prostate, Pituitary, Pancreas, Skin_Not_Sun_Exposed_Suprapubic, Colon_Transverse, Heart_Atrial_Appendage, Ovary	21	0.021	0.128	0.0102
RPL14	Esophagus_Gastroesophageal_Junction, Spleen, Stomach, Thyroid, Artery_Coronary, Cells_Transformed_fibroblasts, Testis, Whole_Blood, Cells_EBV.transformed_lymphocytes, Skin_Sun_Exposed_Lower_leg, Esophagus_Mucosa, Minor_Salivary_Gland, Esophagus_Muscularis, Small_Intestine_Terminal_Ileum, Prostate, Pituitary, Pancreas, Skin_Not_Sun_Exposed_Suprapubic, Colon_Transverse, Heart_Atrial_Appendage, Ovary	21	0.021	0.128	0.0102
UTS2B	Artery_Aorta, Brain_Caudate_basal_ganglia, Skin_Sun_Exposed_Lower_leg, Stomach, Brain_Spinal_cord_cervical_c.1	5	0.963	0.0299	0.104
APOD	Brain_Anterior_cingulate_cortex_BA24, Prostate, Heart_Left_Ventricle, Vagina, Ovary, Brain_Cerebellar_Hemisphere, Brain_Frontal_Cortex_BA9, Brain_Hippocampus, Lung, Breast_Mammary_Tissue, Skin_Sun_Exposed_Lower_leg, Colon_Sigmoid	12	0.654	0.354	0.101
FHIT	Heart_Left_Ventricle, Adrenal_Gland, Pancreas, Brain_Substantia_nigra, Brain_Nucleus_accumbens_basal_ganglia, Muscle_Skeletal, Cells_EBV.transformed_lymphocytes, Skin_Not_Sun_Exposed_Suprapubic, Ovary, Liver, Skin_Sun_Exposed_Lower_leg, Testis	12	0.019	0.000472	0.0022
ALG1L	Artery_Coronary, Brain_Cerebellar_Hemisphere, Vagina, Spleen, Nerve_Tibial, Brain_Frontal_Cortex_BA9, Ovary, Adipose_Subcutaneous, Adipose_Visceral_Omentum, Adrenal_Gland, Artery_Tibial, Brain_Spinal_cord_cervical_c.1, Brain_Substantia_nigra, Colon_Sigmoid, Colon_Transverse, Esophagus_Muscularis, Lung, Pituitary, Small_Intestine_Terminal_Ileum, Artery_Aorta, Brain_Hypothalamus, Breast_Mammary_Tissue, Brain_Amygdala, Brain_Nucleus_accumbens_basal_ganglia, Pancreas, Brain_Putamen_basal_ganglia, Esophagus_Gastroesophageal_Junction, Thyroid, Skin_Not_Sun_Exposed_Suprapubic, Muscle_Skeletal, Brain_Caudate_basal_ganglia	31	0.356	0.979	0.2
IL1RAP	Brain_Spinal_cord_cervical_c.1, Colon_Sigmoid, Vagina, Artery_Aorta, Heart_Left_Ventricle, Liver, Small_Intestine_Terminal_Ileum, Muscle_Skeletal, Minor_Salivary_Gland, Brain_Substantia_nigra	10	0.22	0.193	0.0204
SRGAP3	Brain_Hippocampus, Prostate, Esophagus_Mucosa, Spleen, Brain_Cerebellar_Hemisphere, Skin_Not_Sun_Exposed_Suprapubic, Brain_Frontal_Cortex_BA9, Brain_Caudate_basal_ganglia, Brain_Hypothalamus, Ovary, Pancreas, Esophagus_Gastroesophageal_Junction, Brain_Putamen_basal_ganglia, Adrenal_Gland, Stomach, Artery_Aorta, Cells_Transformed_fibroblasts, Liver, Small_Intestine_Terminal_Ileum	19	0.092	5.82e-07	0.00116
ZKSCAN7	Stomach, Uterus	2	0.793	0.45	0.0299
CPNE4	Artery_Coronary, Artery_Tibial, Minor_Salivary_Gland, Artery_Aorta, Stomach, Esophagus_Gastroesophageal_Junction, Lung, Prostate, Skin_Not_Sun_Exposed_Suprapubic, Thyroid	10	0.349	0.0469	0.0239
TSC22D2	Esophagus_Mucosa, Testis, Pancreas, Brain_Anterior_cingulate_cortex_BA24, Esophagus_Muscularis, Artery_Aorta	6	0.824	0.744	0.0632
PIK3R4	Spleen, Vagina, Heart_Left_Ventricle, Adrenal_Gland, Adipose_Visceral_Omentum, Brain_Anterior_cingulate_cortex_BA24, Cells_Transformed_fibroblasts, Colon_Sigmoid, Brain_Substantia_nigra, Cells_EBV.transformed_lymphocytes, Artery_Coronary, Adipose_Subcutaneous, Pituitary, Pancreas, Brain_Amygdala, Breast_Mammary_Tissue, Nerve_Tibial, Skin_Sun_Exposed_Lower_leg, Stomach, Brain_Nucleus_accumbens_basal_ganglia, Testis, Whole_Blood, Lung, Esophagus_Muscularis, Artery_Tibial, Muscle_Skeletal, Thyroid, Skin_Not_Sun_Exposed_Suprapubic, Esophagus_Mucosa, Colon_Transverse, Brain_Cerebellar_Hemisphere, Brain_Cortex, Brain_Cerebellum, Artery_Aorta, Prostate	35	0.039	9.38e-16	0.00613
SPTSSB	Ovary, Brain_Amygdala, Uterus, Esophagus_Gastroesophageal_Junction, Breast_Mammary_Tissue, Liver, Artery_Coronary, Artery_Tibial, Heart_Atrial_Appendage, Heart_Left_Ventricle, Esophagus_Muscularis, Nerve_Tibial, Thyroid, Adipose_Visceral_Omentum, Brain_Putamen_basal_ganglia, Pituitary, Adipose_Subcutaneous, Artery_Aorta, Testis	19	0.512	0.433	0.132516
MME	Cells_Transformed_fibroblasts, Cells_EBV.transformed_lymphocytes, Adipose_Subcutaneous, Muscle_Skeletal, Breast_Mammary_Tissue, Artery_Tibial, Brain_Anterior_cingulate_cortex_BA24	7	0.052	0.0113	0.00188
HRH1	Small_Intestine_Terminal_Ileum, Spleen, Esophagus_Mucosa, Brain_Putamen_basal_ganglia, Pituitary, Breast_Mammary_Tissue	6	0.964	0.35	0.23
ZNF502	Heart_Left_Ventricle	1	0.969	0.999	0.502
CD47	Brain_Frontal_Cortex_BA9, Brain_Hypothalamus, Testis, Liver, Stomach, Adipose_Subcutaneous, Brain_Cerebellum, Colon_Transverse, Colon_Sigmoid	9	0.408	0.321	0.033587
WDR5B	Prostate, Testis, Brain_Caudate_basal_ganglia	3	0.915	0.00623	0.206
VEPH1	Esophagus_Muscularis, Thyroid, Adipose_Visceral_Omentum, Cells_Transformed_fibroblasts, Whole_Blood, Small_Intestine_Terminal_Ileum, Artery_Coronary, Heart_Atrial_Appendage, Breast_Mammary_Tissue, Skin_Sun_Exposed_Lower_leg, Colon_Transverse, Brain_Hippocampus, Esophagus_Gastroesophageal_Junction, Adipose_Subcutaneous, Artery_Aorta, Brain_Frontal_Cortex_BA9, Spleen, Brain_Anterior_cingulate_cortex_BA24, Brain_Cerebellar_Hemisphere, Brain_Cerebellum, Uterus, Skin_Not_Sun_Exposed_Suprapubic, Liver	23	0.01	0.00294	0.00905
ATG7	Pituitary, Skin_Not_Sun_Exposed_Suprapubic, Brain_Cerebellum, Thyroid, Esophagus_Mucosa, Nerve_Tibial, Artery_Tibial, Adrenal_Gland, Testis, Brain_Cortex, Vagina, Artery_Aorta, Brain_Amygdala	13	0.757	0.832	0.157
TXNRD3	Stomach, Nerve_Tibial, Skin_Sun_Exposed_Lower_leg, Colon_Transverse, Heart_Left_Ventricle, Esophagus_Muscularis, Adipose_Visceral_Omentum, Artery_Tibial, Artery_Aorta, Cells_Transformed_fibroblasts, Brain_Amygdala, Adrenal_Gland, Liver, Lung	14	0.127	0.318	0.0261
NKIRAS1	Colon_Sigmoid, Stomach, Brain_Caudate_basal_ganglia, Whole_Blood, Brain_Spinal_cord_cervical_c.1, Thyroid, Brain_Putamen_basal_ganglia, Brain_Cerebellum, Colon_Transverse, Brain_Hypothalamus, Brain_Anterior_cingulate_cortex_BA24	11	0.919	0.0731	0.178
NKIRAS1	Colon_Sigmoid, Stomach, Brain_Caudate_basal_ganglia, Whole_Blood, Brain_Spinal_cord_cervical_c.1, Thyroid, Brain_Putamen_basal_ganglia, Brain_Cerebellum, Colon_Transverse, Brain_Hypothalamus, Brain_Anterior_cingulate_cortex_BA24	11	0.919	0.0731	0.178
LEKR1	Brain_Substantia_nigra, Brain_Nucleus_accumbens_basal_ganglia, Uterus, Brain_Putamen_basal_ganglia, Ovary, Brain_Amygdala	6	0.24	0.00671	0.00296
QRICH1	Brain_Hippocampus, Liver, Nerve_Tibial, Artery_Aorta, Artery_Coronary, Brain_Cerebellar_Hemisphere, Heart_Left_Ventricle, Adrenal_Gland, Thyroid, Brain_Amygdala, Breast_Mammary_Tissue, Heart_Atrial_Appendage, Adipose_Visceral_Omentum, Prostate, Small_Intestine_Terminal_Ileum, Brain_Cortex, Brain_Anterior_cingulate_cortex_BA24, Spleen, Stomach, Lung, Adipose_Subcutaneous, Brain_Putamen_basal_ganglia, Testis, Skin_Sun_Exposed_Lower_leg	24	0.409	5.63e-20	0.138
C3orf35	Cells_EBV.transformed_lymphocytes, Pituitary, Brain_Cerebellar_Hemisphere, Testis, Esophagus_Mucosa, Nerve_Tibial, Brain_Nucleus_accumbens_basal_ganglia, Brain_Amygdala, Adrenal_Gland, Brain_Cerebellum	10	0.062	0.321	0.00332
SUCNR1	Small_Intestine_Terminal_Ileum, Skin_Not_Sun_Exposed_Suprapubic, Nerve_Tibial, Testis, Adipose_Subcutaneous, Skin_Sun_Exposed_Lower_leg, Minor_Salivary_Gland, Brain_Substantia_nigra, Brain_Caudate_basal_ganglia, Brain_Putamen_basal_ganglia	10	0.109	0.0576	0.0167
DZIP3	Cells_EBV.transformed_lymphocytes, Brain_Substantia_nigra, Brain_Cerebellar_Hemisphere, Stomach, Colon_Transverse, Artery_Aorta, Brain_Cerebellum, Muscle_Skeletal, Brain_Anterior_cingulate_cortex_BA24	9	0.829	0.256	0.0333
SNORA63	Brain_Caudate_basal_ganglia, Liver, Prostate, Muscle_Skeletal, Artery_Aorta, Brain_Spinal_cord_cervical_c.1, Cells_EBV.transformed_lymphocytes	7	0.878	0.0833	0.028
SNORA62	Small_Intestine_Terminal_Ileum, Skin_Sun_Exposed_Lower_leg, Pancreas, Adrenal_Gland, Pituitary, Prostate, Esophagus_Mucosa, Minor_Salivary_Gland, Skin_Not_Sun_Exposed_Suprapubic, Esophagus_Muscularis, Thyroid, Cells_EBV.transformed_lymphocytes, Adipose_Visceral_Omentum, Lung, Artery_Tibial, Breast_Mammary_Tissue, Cells_Transformed_fibroblasts, Colon_Transverse, Esophagus_Gastroesophageal_Junction	19	0.358	0.739	0.042
AC083799.1	Adrenal_Gland, Stomach, Lung, Pituitary, Muscle_Skeletal, Uterus, Brain_Amygdala, Liver, Colon_Transverse, Breast_Mammary_Tissue, Adipose_Subcutaneous, Whole_Blood, Brain_Cerebellum, Minor_Salivary_Gland, Testis	15	0.181	2.15e-14	0.00201
AC099048.1	Uterus, Adipose_Subcutaneous, Cells_Transformed_fibroblasts, Vagina, Nerve_Tibial, Lung, Artery_Tibial, Skin_Sun_Exposed_Lower_leg, Heart_Atrial_Appendage, Breast_Mammary_Tissue, Artery_Coronary	11	0.16	0.181	0.060206
EGFEM1P	Adipose_Subcutaneous, Brain_Cerebellar_Hemisphere, Artery_Tibial, Pituitary, Brain_Amygdala, Brain_Anterior_cingulate_cortex_BA24, Brain_Cerebellum, Brain_Cortex, Brain_Hypothalamus, Brain_Nucleus_accumbens_basal_ganglia, Brain_Putamen_basal_ganglia, Brain_Spinal_cord_cervical_c.1, Lung, Brain_Caudate_basal_ganglia, Stomach, Brain_Frontal_Cortex_BA9, Brain_Substantia_nigra, Testis	18	0.377	0.0568	0.0205
COL6A6	Minor_Salivary_Gland, Testis, Breast_Mammary_Tissue, Brain_Nucleus_accumbens_basal_ganglia, Thyroid, Adipose_Subcutaneous, Brain_Putamen_basal_ganglia, Adipose_Visceral_Omentum, Brain_Frontal_Cortex_BA9, Heart_Atrial_Appendage, Brain_Anterior_cingulate_cortex_BA24	11	0.112	0.000984	0.018976
H1FX-AS1	Small_Intestine_Terminal_Ileum, Skin_Sun_Exposed_Lower_leg, Brain_Putamen_basal_ganglia	3	0.399	0.357	0.0496
WDR52	Liver, Uterus	2	0.913	0.188	0.132
LNP1	Small_Intestine_Terminal_Ileum, Spleen, Lung, Muscle_Skeletal, Prostate, Colon_Transverse, Thyroid, Artery_Aorta, Esophagus_Muscularis, Artery_Tibial, Brain_Cerebellar_Hemisphere, Brain_Spinal_cord_cervical_c.1, Pancreas, Brain_Hippocampus, Brain_Anterior_cingulate_cortex_BA24, Brain_Caudate_basal_ganglia, Brain_Nucleus_accumbens_basal_ganglia, Brain_Putamen_basal_ganglia, Brain_Substantia_nigra, Cells_Transformed_fibroblasts, Esophagus_Gastroesophageal_Junction, Pituitary, Heart_Atrial_Appendage, Heart_Left_Ventricle, Stomach, Brain_Cortex, Brain_Frontal_Cortex_BA9, Skin_Not_Sun_Exposed_Suprapubic, Brain_Amygdala, Brain_Cerebellum, Nerve_Tibial, Adipose_Subcutaneous, Adrenal_Gland, Breast_Mammary_Tissue, Colon_Sigmoid, Esophagus_Mucosa, Liver, Skin_Sun_Exposed_Lower_leg, Adipose_Visceral_Omentum, Cells_EBV.transformed_lymphocytes	40	0.0038	5.85e-59	0.000379
VGLL3	Liver, Brain_Cerebellum, Esophagus_Gastroesophageal_Junction, Esophagus_Mucosa, Colon_Transverse, Brain_Caudate_basal_ganglia, Prostate, Testis, Breast_Mammary_Tissue, Brain_Cortex, Adipose_Visceral_Omentum	11	0.012	2.91e-08	0.0135
PRSS50	Vagina, Lung, Cells_EBV.transformed_lymphocytes, Stomach, Testis, Brain_Anterior_cingulate_cortex_BA24, Esophagus_Mucosa, Skin_Not_Sun_Exposed_Suprapubic, Adipose_Visceral_Omentum, Brain_Amygdala, Whole_Blood, Heart_Atrial_Appendage, Heart_Left_Ventricle, Muscle_Skeletal, Ovary, Artery_Coronary	16	0.069	0.0024	0.000554
ANKRD28	Adipose_Subcutaneous, Thyroid, Muscle_Skeletal, Spleen, Lung, Brain_Nucleus_accumbens_basal_ganglia, Artery_Tibial, Heart_Left_Ventricle, Brain_Caudate_basal_ganglia, Stomach, Testis	11	0.611	0.53	0.116
ANKRD28	Adipose_Subcutaneous, Thyroid, Muscle_Skeletal, Spleen, Lung, Brain_Nucleus_accumbens_basal_ganglia, Artery_Tibial, Heart_Left_Ventricle, Brain_Caudate_basal_ganglia, Stomach, Testis	11	0.611	0.53	0.116
COLQ	Brain_Amygdala, Brain_Caudate_basal_ganglia, Breast_Mammary_Tissue, Adipose_Subcutaneous, Skin_Sun_Exposed_Lower_leg, Brain_Hippocampus, Testis	7	0.328	0.0179	0.008
METTL6	Brain_Frontal_Cortex_BA9, Brain_Anterior_cingulate_cortex_BA24, Uterus, Brain_Hypothalamus, Brain_Substantia_nigra, Brain_Cortex, Brain_Cerebellum, Adrenal_Gland, Lung	9	0.805	0.146	0.08465
SETD5-AS1	Spleen, Nerve_Tibial, Thyroid, Prostate, Brain_Cortex, Artery_Coronary	6	0.121	0.00297	0.00649
MIR570	Adipose_Visceral_Omentum, Pituitary, Heart_Atrial_Appendage, Pancreas, Spleen, Testis, Vagina, Brain_Cerebellar_Hemisphere	8	0.632	0.0304	0.0497
SACM1L	Brain_Anterior_cingulate_cortex_BA24, Vagina, Spleen, Muscle_Skeletal, Brain_Cerebellum, Liver, Thyroid, Brain_Hippocampus, Artery_Coronary, Adipose_Visceral_Omentum, Heart_Left_Ventricle	11	0.846	0.115	0.0932
TCTEX1D2	Brain_Putamen_basal_ganglia, Skin_Sun_Exposed_Lower_leg, Skin_Not_Sun_Exposed_Suprapubic, Pancreas, Brain_Cerebellum, Minor_Salivary_Gland, Vagina, Cells_EBV.transformed_lymphocytes	8	0.24	0.000664	0.0101
AC022498.1	Testis, Adipose_Subcutaneous, Skin_Not_Sun_Exposed_Suprapubic, Vagina, Adipose_Visceral_Omentum, Artery_Aorta, Artery_Coronary, Brain_Hypothalamus, Breast_Mammary_Tissue, Colon_Sigmoid, Colon_Transverse, Esophagus_Gastroesophageal_Junction, Esophagus_Mucosa, Heart_Atrial_Appendage, Lung, Prostate, Small_Intestine_Terminal_Ileum, Spleen, Thyroid, Whole_Blood, Esophagus_Muscularis, Stomach, Artery_Tibial, Skin_Sun_Exposed_Lower_leg	24	0.322	0.62	0.186
RP11-393N4.2	Minor_Salivary_Gland, Pancreas, Breast_Mammary_Tissue, Skin_Not_Sun_Exposed_Suprapubic, Muscle_Skeletal, Artery_Tibial	6	0.278	0.22	0.04507
RP11-641D5.1	Small_Intestine_Terminal_Ileum, Brain_Cerebellum, Artery_Aorta, Minor_Salivary_Gland, Uterus, Skin_Sun_Exposed_Lower_leg	6	0.535	0.269	0.0747
TRIM59	Adrenal_Gland, Muscle_Skeletal, Cells_EBV.transformed_lymphocytes, Liver, Breast_Mammary_Tissue, Adipose_Subcutaneous, Testis, Thyroid, Lung, Prostate, Nerve_Tibial, Skin_Sun_Exposed_Lower_leg, Whole_Blood, Stomach, Brain_Nucleus_accumbens_basal_ganglia, Esophagus_Muscularis, Heart_Left_Ventricle, Spleen, Artery_Tibial, Brain_Putamen_basal_ganglia, Skin_Not_Sun_Exposed_Suprapubic	21	0.27	0.336	0.0188
HNRNPA3P6	Prostate, Breast_Mammary_Tissue, Brain_Frontal_Cortex_BA9, Cells_EBV.transformed_lymphocytes, Adipose_Visceral_Omentum, Stomach	6	0.188	0.122	0.0459
AC132008.1	Heart_Left_Ventricle, Prostate, Brain_Hippocampus, Uterus	4	0.774	0.348	0.103
TMEM110	Prostate, Brain_Amygdala, Vagina, Small_Intestine_Terminal_Ileum	4	0.99	0.563	0.346
NCKIPSD	Brain_Frontal_Cortex_BA9, Minor_Salivary_Gland, Brain_Spinal_cord_cervical_c.1, Esophagus_Muscularis, Ovary, Breast_Mammary_Tissue, Vagina, Brain_Hypothalamus, Colon_Sigmoid, Esophagus_Mucosa, Artery_Coronary, Esophagus_Gastroesophageal_Junction, Brain_Anterior_cingulate_cortex_BA24, Skin_Not_Sun_Exposed_Suprapubic, Lung, Prostate, Spleen, Cells_Transformed_fibroblasts, Thyroid, Artery_Tibial, Liver, Uterus, Artery_Aorta, Adrenal_Gland, Colon_Transverse, Heart_Atrial_Appendage, Skin_Sun_Exposed_Lower_leg, Brain_Amygdala, Brain_Caudate_basal_ganglia, Brain_Cortex, Adipose_Subcutaneous, Adipose_Visceral_Omentum, Brain_Cerebellum, Brain_Hippocampus, Brain_Nucleus_accumbens_basal_ganglia, Brain_Substantia_nigra, Heart_Left_Ventricle, Muscle_Skeletal, Pancreas, Stomach, Testis, Whole_Blood, Pituitary, Brain_Putamen_basal_ganglia, Nerve_Tibial, Brain_Cerebellar_Hemisphere	46	0.144	0.951	0.080667
TREX1	Skin_Sun_Exposed_Lower_leg	1	0.769	0.662	0.0784
AC098614.2	Brain_Caudate_basal_ganglia, Pancreas, Adrenal_Gland, Brain_Nucleus_accumbens_basal_ganglia	4	5.8e-05	1.09e-17	1.48e-14
AC024560.3	Brain_Hypothalamus, Esophagus_Mucosa, Ovary, Adrenal_Gland, Cells_Transformed_fibroblasts, Heart_Left_Ventricle, Uterus, Liver, Brain_Frontal_Cortex_BA9, Skin_Not_Sun_Exposed_Suprapubic, Brain_Cortex, Adipose_Subcutaneous, Brain_Anterior_cingulate_cortex_BA24, Pituitary, Nerve_Tibial	15	0.595	0.0613	0.0606
RPL39P5	Minor_Salivary_Gland, Artery_Aorta, Uterus	3	0.976	0.893	0.384879
MPRIPP1	Muscle_Skeletal, Vagina, Colon_Sigmoid, Cells_Transformed_fibroblasts	4	0.709	3.24e-10	0.0369
SLC12A8	Breast_Mammary_Tissue, Brain_Hypothalamus, Brain_Hippocampus	3	0.312	0.0327	0.00226
TMEM14E	Breast_Mammary_Tissue, Artery_Aorta, Artery_Coronary, Adipose_Subcutaneous, Muscle_Skeletal, Heart_Atrial_Appendage, Brain_Spinal_cord_cervical_c.1	7	0.18	0.0454	0.0189
RP11-24F11.2	Breast_Mammary_Tissue, Brain_Hypothalamus, Thyroid, Small_Intestine_Terminal_Ileum, Brain_Nucleus_accumbens_basal_ganglia, Artery_Aorta, Artery_Tibial, Brain_Anterior_cingulate_cortex_BA24	8	0.088	5.08e-05	0.00837
ENTPD3-AS1	Brain_Putamen_basal_ganglia, Brain_Frontal_Cortex_BA9, Muscle_Skeletal, Brain_Hypothalamus, Liver, Brain_Cortex, Prostate, Brain_Anterior_cingulate_cortex_BA24, Breast_Mammary_Tissue, Heart_Atrial_Appendage, Thyroid, Colon_Sigmoid, Ovary, Adipose_Visceral_Omentum, Brain_Cerebellar_Hemisphere, Cells_Transformed_fibroblasts, Esophagus_Muscularis, Esophagus_Mucosa, Pancreas, Stomach, Esophagus_Gastroesophageal_Junction, Adrenal_Gland, Artery_Aorta, Artery_Tibial, Brain_Caudate_basal_ganglia, Brain_Nucleus_accumbens_basal_ganglia, Colon_Transverse, Lung, Pituitary, Skin_Sun_Exposed_Lower_leg, Small_Intestine_Terminal_Ileum, Spleen, Whole_Blood, Minor_Salivary_Gland, Skin_Not_Sun_Exposed_Suprapubic, Nerve_Tibial, Heart_Left_Ventricle, Adipose_Subcutaneous, Cells_EBV.transformed_lymphocytes, Artery_Coronary, Brain_Cerebellum, Vagina	42	0.024	0.227	0.0155
RPS20P14	Ovary, Esophagus_Muscularis, Brain_Nucleus_accumbens_basal_ganglia, Uterus, Brain_Frontal_Cortex_BA9, Whole_Blood, Cells_Transformed_fibroblasts, Colon_Transverse, Brain_Substantia_nigra, Pancreas	10	0.168	0.0489	0.039109
UBE2FP1	Artery_Coronary, Skin_Sun_Exposed_Lower_leg, Brain_Putamen_basal_ganglia, Lung, Spleen, Vagina, Brain_Anterior_cingulate_cortex_BA24, Thyroid, Brain_Cerebellum, Brain_Cortex, Cells_EBV.transformed_lymphocytes	11	0.183	0.546	0.041
RPS24P8	Esophagus_Mucosa, Pancreas	2	0.896	0.367	0.108
AC090044.2	Thyroid, Pancreas, Brain_Cortex, Nerve_Tibial	4	0.588	0.54	0.0431
CHL1-AS2	Brain_Nucleus_accumbens_basal_ganglia, Brain_Hippocampus, Brain_Caudate_basal_ganglia, Lung, Artery_Coronary, Esophagus_Mucosa	6	0.638	0.104	0.0736
AC136289.1	Small_Intestine_Terminal_Ileum, Muscle_Skeletal, Minor_Salivary_Gland, Spleen, Esophagus_Mucosa, Adipose_Subcutaneous, Artery_Coronary, Artery_Aorta, Breast_Mammary_Tissue, Testis, Artery_Tibial, Vagina, Adipose_Visceral_Omentum, Nerve_Tibial	14	0.076	0.122	0.00681
TNK2-AS1	Heart_Atrial_Appendage, Minor_Salivary_Gland, Brain_Amygdala, Pancreas, Nerve_Tibial, Esophagus_Gastroesophageal_Junction, Brain_Substantia_nigra	7	0.424	2.5e-05	0.0209
SH3BP5-AS1	Artery_Tibial, Brain_Hypothalamus	2	0.721	0.443	0.0284
AC090945.1	Brain_Frontal_Cortex_BA9, Brain_Amygdala, Colon_Transverse, Brain_Anterior_cingulate_cortex_BA24	4	0.936	0.561	0.118288
AC069213.1	Prostate, Spleen, Brain_Substantia_nigra, Cells_EBV.transformed_lymphocytes, Lung, Skin_Not_Sun_Exposed_Suprapubic, Esophagus_Muscularis, Whole_Blood, Testis	9	0.735	0.228	0.237
RP11-651P23.4	Brain_Cerebellar_Hemisphere, Brain_Caudate_basal_ganglia, Spleen, Brain_Anterior_cingulate_cortex_BA24, Cells_EBV.transformed_lymphocytes, Brain_Spinal_cord_cervical_c.1	6	0.941	0.436	0.212
AC090044.1	Lung, Breast_Mammary_Tissue, Brain_Hippocampus, Brain_Caudate_basal_ganglia, Brain_Anterior_cingulate_cortex_BA24, Brain_Cerebellar_Hemisphere, Esophagus_Muscularis, Prostate, Artery_Coronary, Brain_Cortex	10	0.607	0.637	0.0674
RP11-3B7.1	Minor_Salivary_Gland, Cells_Transformed_fibroblasts, Brain_Substantia_nigra, Prostate, Thyroid, Pancreas, Brain_Anterior_cingulate_cortex_BA24, Artery_Aorta, Artery_Tibial, Muscle_Skeletal, Uterus, Pituitary, Adipose_Subcutaneous, Artery_Coronary, Colon_Sigmoid, Spleen, Brain_Frontal_Cortex_BA9, Nerve_Tibial, Brain_Hippocampus, Adipose_Visceral_Omentum, Adrenal_Gland, Vagina, Esophagus_Mucosa, Esophagus_Muscularis, Lung, Skin_Sun_Exposed_Lower_leg	26	0.515	9.26e-07	0.103101
C3orf83	Lung, Skin_Sun_Exposed_Lower_leg, Brain_Caudate_basal_ganglia, Esophagus_Mucosa, Pancreas, Pituitary, Stomach, Brain_Nucleus_accumbens_basal_ganglia	8	0.018	7.17e-05	0.000253
NCBP2-AS1	Brain_Cortex, Brain_Substantia_nigra	2	0.783	0.519	0.141
RP11-70C1.1	Cells_EBV.transformed_lymphocytes, Colon_Sigmoid, Brain_Hypothalamus, Colon_Transverse, Whole_Blood, Pituitary, Adipose_Subcutaneous, Lung, Artery_Aorta, Testis, Thyroid	11	0.021	0.0359	0.0119
SLC26A6	Spleen, Muscle_Skeletal, Brain_Hypothalamus, Lung, Skin_Not_Sun_Exposed_Suprapubic, Esophagus_Mucosa, Heart_Atrial_Appendage, Heart_Left_Ventricle, Liver, Uterus, Esophagus_Muscularis, Whole_Blood, Brain_Hippocampus, Adipose_Subcutaneous, Pituitary, Pancreas, Adipose_Visceral_Omentum, Brain_Anterior_cingulate_cortex_BA24, Brain_Cortex, Thyroid, Brain_Caudate_basal_ganglia, Small_Intestine_Terminal_Ileum, Colon_Sigmoid, Cells_EBV.transformed_lymphocytes	24	0.223	2.88e-30	0.0998
FGD5-AS1	Brain_Anterior_cingulate_cortex_BA24, Esophagus_Mucosa, Adrenal_Gland, Cells_Transformed_fibroblasts, Muscle_Skeletal, Breast_Mammary_Tissue, Liver, Brain_Nucleus_accumbens_basal_ganglia, Colon_Transverse, Brain_Putamen_basal_ganglia, Testis, Whole_Blood, Artery_Aorta, Brain_Cerebellum, Brain_Hippocampus, Stomach, Adipose_Visceral_Omentum, Nerve_Tibial, Heart_Left_Ventricle, Pancreas, Pituitary	21	0.000696429	7.58e-09	1.46e-07
LINC00694	Muscle_Skeletal, Prostate, Liver, Skin_Sun_Exposed_Lower_leg, Whole_Blood, Cells_EBV.transformed_lymphocytes, Colon_Transverse, Adipose_Subcutaneous, Breast_Mammary_Tissue, Thyroid, Esophagus_Mucosa, Brain_Putamen_basal_ganglia, Pituitary, Testis, Heart_Atrial_Appendage	15	0.605	0.243	0.0614
LMCD1-AS1	Stomach, Esophagus_Mucosa, Brain_Cortex, Heart_Atrial_Appendage, Artery_Aorta, Artery_Tibial, Brain_Spinal_cord_cervical_c.1, Uterus, Adipose_Subcutaneous, Esophagus_Gastroesophageal_Junction, Brain_Hippocampus, Brain_Cerebellar_Hemisphere, Pituitary, Thyroid, Prostate, Lung, Pancreas, Esophagus_Muscularis, Ovary, Adipose_Visceral_Omentum	20	0.035	2.41e-09	0.0112
ZNF717	Uterus, Brain_Amygdala, Brain_Hypothalamus, Cells_EBV.transformed_lymphocytes, Colon_Sigmoid, Adrenal_Gland, Brain_Hippocampus, Heart_Atrial_Appendage, Adipose_Visceral_Omentum, Muscle_Skeletal, Small_Intestine_Terminal_Ileum, Artery_Tibial, Brain_Anterior_cingulate_cortex_BA24	13	0.666	0.436	0.304974
AC116035.1	Artery_Aorta, Skin_Sun_Exposed_Lower_leg, Uterus, Testis, Esophagus_Muscularis, Colon_Sigmoid, Artery_Tibial, Colon_Transverse	8	0.2	0.0131	0.101
MFI2-AS1	Whole_Blood, Brain_Hypothalamus, Brain_Anterior_cingulate_cortex_BA24	3	0.437	0.285	0.00325
LINC00693	Brain_Hippocampus, Artery_Tibial, Vagina, Artery_Aorta, Adipose_Subcutaneous, Brain_Frontal_Cortex_BA9, Skin_Sun_Exposed_Lower_leg, Esophagus_Muscularis, Brain_Amygdala	9	0.825	0.798	0.187
AC093495.4	Whole_Blood	1	0.132	1.14e-12	1.46e-07
COL6A4P2	Whole_Blood, Brain_Spinal_cord_cervical_c.1, Colon_Sigmoid, Artery_Aorta, Vagina, Adipose_Visceral_Omentum, Heart_Atrial_Appendage, Adipose_Subcutaneous, Adrenal_Gland, Skin_Not_Sun_Exposed_Suprapubic, Esophagus_Gastroesophageal_Junction, Esophagus_Mucosa, Artery_Coronary, Artery_Tibial, Lung, Heart_Left_Ventricle, Breast_Mammary_Tissue, Thyroid, Ovary, Nerve_Tibial, Colon_Transverse, Brain_Amygdala, Brain_Cerebellum, Minor_Salivary_Gland, Uterus, Brain_Anterior_cingulate_cortex_BA24, Brain_Caudate_basal_ganglia, Brain_Cerebellar_Hemisphere, Brain_Cortex, Brain_Hippocampus, Brain_Nucleus_accumbens_basal_ganglia, Brain_Putamen_basal_ganglia, Brain_Substantia_nigra, Esophagus_Muscularis, Pancreas, Pituitary, Prostate, Skin_Sun_Exposed_Lower_leg, Small_Intestine_Terminal_Ileum, Spleen, Stomach, Testis, Brain_Hypothalamus, Cells_EBV.transformed_lymphocytes, Brain_Frontal_Cortex_BA9, Liver	46	0.158	0.954	0.0277
FCF1P2	Brain_Spinal_cord_cervical_c.1	1	0.989	0.974	0.431
THRB-AS1	Brain_Frontal_Cortex_BA9, Brain_Caudate_basal_ganglia, Vagina, Prostate, Adipose_Subcutaneous, Esophagus_Muscularis, Small_Intestine_Terminal_Ileum, Brain_Putamen_basal_ganglia, Brain_Amygdala, Brain_Nucleus_accumbens_basal_ganglia, Minor_Salivary_Gland, Stomach, Cells_Transformed_fibroblasts	13	0.036	1.18e-09	0.011998
RP11-211G3.3	Testis, Lung, Minor_Salivary_Gland, Spleen, Colon_Sigmoid, Whole_Blood, Brain_Cerebellar_Hemisphere, Muscle_Skeletal, Ovary	9	0.095	0.124	0.0636
AC069513.4	Pancreas, Artery_Tibial	2	0.622	0.406	0.0263
KRT8P12	Brain_Caudate_basal_ganglia, Colon_Transverse, Brain_Putamen_basal_ganglia, Esophagus_Muscularis, Whole_Blood, Breast_Mammary_Tissue, Skin_Not_Sun_Exposed_Suprapubic, Colon_Sigmoid, Testis, Brain_Frontal_Cortex_BA9, Brain_Anterior_cingulate_cortex_BA24, Lung, Adipose_Visceral_Omentum	13	0.328	0.851	0.0708
ACAP2-IT1	Prostate, Breast_Mammary_Tissue, Adipose_Subcutaneous, Colon_Sigmoid, Thyroid	5	0.617	0.327	0.0574
AC046143.3	Skin_Sun_Exposed_Lower_leg, Liver, Colon_Sigmoid, Brain_Anterior_cingulate_cortex_BA24, Ovary	5	0.959	0.317	0.186
MBNL1-AS1	Brain_Cerebellar_Hemisphere, Esophagus_Gastroesophageal_Junction, Skin_Sun_Exposed_Lower_leg, Colon_Sigmoid, Artery_Tibial, Brain_Caudate_basal_ganglia, Cells_EBV.transformed_lymphocytes	7	0.323	0.284	0.0307
RPL4P4	Esophagus_Muscularis, Prostate, Adipose_Subcutaneous, Colon_Transverse, Uterus, Skin_Sun_Exposed_Lower_leg	6	0.906	0.186	0.152
MRPS18AP1	Skin_Not_Sun_Exposed_Suprapubic	1	0.884	0.321	0.552625
PRRT3-AS1	Adipose_Subcutaneous, Cells_Transformed_fibroblasts, Skin_Not_Sun_Exposed_Suprapubic, Esophagus_Gastroesophageal_Junction, Liver, Brain_Cortex, Heart_Left_Ventricle, Heart_Atrial_Appendage, Artery_Tibial	9	0.195	0.293	0.0423
RP4-613B23.1	Brain_Frontal_Cortex_BA9, Brain_Substantia_nigra, Colon_Transverse, Lung, Adipose_Visceral_Omentum, Pancreas	6	0.563	0.00536	0.06027
RP11-407B7.1	Brain_Anterior_cingulate_cortex_BA24, Brain_Hippocampus, Brain_Hypothalamus	3	0.976	0.944	0.313
XXYLT1-AS2	Brain_Substantia_nigra, Brain_Nucleus_accumbens_basal_ganglia, Brain_Cortex, Brain_Frontal_Cortex_BA9, Adipose_Visceral_Omentum, Thyroid, Adipose_Subcutaneous, Colon_Sigmoid, Brain_Spinal_cord_cervical_c.1, Vagina, Esophagus_Mucosa	11	0.353	8.11e-05	0.0292
AC127904.2	Ovary, Brain_Anterior_cingulate_cortex_BA24, Artery_Aorta, Brain_Putamen_basal_ganglia, Adipose_Subcutaneous, Colon_Transverse, Nerve_Tibial, Skin_Sun_Exposed_Lower_leg, Pituitary, Heart_Atrial_Appendage, Esophagus_Mucosa, Pancreas, Brain_Nucleus_accumbens_basal_ganglia, Uterus, Brain_Cerebellar_Hemisphere, Brain_Hippocampus	16	0.222	0.4	0.021976
LINC00852	Prostate, Heart_Left_Ventricle	2	0.957	0.689	0.24
ITPR1-AS1	Cells_EBV.transformed_lymphocytes, Prostate, Colon_Transverse, Adipose_Subcutaneous, Testis	5	0.573	0.19	0.0227
RP11-723O4.2	Artery_Aorta, Heart_Left_Ventricle, Brain_Cerebellar_Hemisphere, Brain_Cortex, Brain_Anterior_cingulate_cortex_BA24, Thyroid, Whole_Blood, Brain_Frontal_Cortex_BA9, Colon_Sigmoid, Minor_Salivary_Gland, Uterus, Vagina, Adipose_Subcutaneous, Artery_Coronary, Brain_Putamen_basal_ganglia, Breast_Mammary_Tissue, Esophagus_Muscularis, Lung, Muscle_Skeletal, Prostate, Small_Intestine_Terminal_Ileum, Spleen, Stomach, Adipose_Visceral_Omentum, Pituitary, Skin_Sun_Exposed_Lower_leg, Skin_Not_Sun_Exposed_Suprapubic, Brain_Caudate_basal_ganglia, Brain_Nucleus_accumbens_basal_ganglia, Esophagus_Mucosa, Nerve_Tibial, Liver	32	0.714	0.448	0.249
AC024937.6	Colon_Sigmoid, Artery_Aorta, Muscle_Skeletal, Breast_Mammary_Tissue, Vagina, Testis, Brain_Amygdala, Adipose_Visceral_Omentum, Brain_Cerebellum, Nerve_Tibial, Brain_Nucleus_accumbens_basal_ganglia, Brain_Cerebellar_Hemisphere, Adipose_Subcutaneous, Skin_Not_Sun_Exposed_Suprapubic, Brain_Spinal_cord_cervical_c.1	15	0.068	0.122	0.00181
AC024937.4	Vagina, Esophagus_Gastroesophageal_Junction, Esophagus_Muscularis, Adrenal_Gland, Adipose_Visceral_Omentum, Skin_Not_Sun_Exposed_Suprapubic, Colon_Sigmoid, Prostate, Nerve_Tibial, Spleen, Breast_Mammary_Tissue, Colon_Transverse, Brain_Caudate_basal_ganglia, Pancreas, Testis, Esophagus_Mucosa	16	0.323	0.11	0.01301
TMEM44-AS1	Liver, Brain_Spinal_cord_cervical_c.1, Uterus, Vagina, Brain_Caudate_basal_ganglia, Brain_Cerebellar_Hemisphere, Brain_Nucleus_accumbens_basal_ganglia, Colon_Sigmoid	8	0.687	0.67	0.0611
OR5K2	Breast_Mammary_Tissue	1	0.74	0.935	0.0576
AC107021.1	Vagina, Adipose_Subcutaneous, Lung, Adipose_Visceral_Omentum, Cells_Transformed_fibroblasts, Colon_Transverse, Uterus, Heart_Atrial_Appendage, Nerve_Tibial, Colon_Sigmoid	10	0.563	0.517	0.164833
LINC01063	Uterus, Spleen, Breast_Mammary_Tissue, Colon_Sigmoid	4	0.287	0.000176	0.014851
TMA7	Prostate, Minor_Salivary_Gland, Colon_Sigmoid, Artery_Tibial	4	0.813	0.479	0.193
VIPR1-AS1	Artery_Coronary, Brain_Putamen_basal_ganglia, Skin_Sun_Exposed_Lower_leg, Muscle_Skeletal, Brain_Hippocampus	5	0.107	0.00404	0.0109
CYCSP10	Artery_Tibial, Brain_Anterior_cingulate_cortex_BA24, Adipose_Visceral_Omentum, Pituitary, Muscle_Skeletal, Brain_Cerebellum, Adipose_Subcutaneous, Esophagus_Gastroesophageal_Junction, Breast_Mammary_Tissue, Esophagus_Mucosa	10	0.194	0.111	0.0506
VN1R20P	Heart_Left_Ventricle, Brain_Anterior_cingulate_cortex_BA24, Skin_Not_Sun_Exposed_Suprapubic, Uterus, Vagina, Adipose_Visceral_Omentum, Brain_Caudate_basal_ganglia, Brain_Nucleus_accumbens_basal_ganglia, Brain_Spinal_cord_cervical_c.1, Colon_Transverse, Esophagus_Gastroesophageal_Junction, Esophagus_Mucosa, Nerve_Tibial, Skin_Sun_Exposed_Lower_leg, Small_Intestine_Terminal_Ileum, Prostate, Esophagus_Muscularis, Adrenal_Gland, Artery_Aorta, Lung, Pituitary, Artery_Tibial, Brain_Amygdala, Brain_Cortex, Thyroid, Brain_Frontal_Cortex_BA9	26	0.063	0.215	0.021
GPX1	Brain_Substantia_nigra, Breast_Mammary_Tissue, Nerve_Tibial, Colon_Sigmoid, Prostate, Adipose_Subcutaneous, Cells_EBV.transformed_lymphocytes, Stomach, Ovary	9	0.695	0.0372	0.0916
ZNF197-AS1	Brain_Putamen_basal_ganglia, Uterus	2	0.876	0.0911	0.0957
RP11-343B5.1	Esophagus_Mucosa, Minor_Salivary_Gland, Liver, Thyroid, Brain_Cortex, Brain_Cerebellar_Hemisphere, Small_Intestine_Terminal_Ileum, Skin_Not_Sun_Exposed_Suprapubic	8	0.0078	6.36e-08	0.00515
YEATS2-AS1	Ovary, Adipose_Subcutaneous	2	0.806	0.145	0.090456
RP11-761N21.2	Skin_Sun_Exposed_Lower_leg, Cells_EBV.transformed_lymphocytes, Testis, Uterus, Artery_Coronary	5	0.214	0.208	0.0284
SNRK-AS1	Stomach, Brain_Substantia_nigra, Adrenal_Gland, Brain_Putamen_basal_ganglia, Testis, Cells_Transformed_fibroblasts	6	0.348	0.149	0.0134
AC093415.2	Minor_Salivary_Gland, Lung, Liver, Brain_Cerebellum, Artery_Aorta	5	0.739	0.0962	0.02867
RPL21P135	Colon_Transverse, Breast_Mammary_Tissue	2	0.935	0.385	0.124
BHLHE40-AS1	Heart_Atrial_Appendage, Brain_Putamen_basal_ganglia, Brain_Caudate_basal_ganglia, Artery_Coronary	4	0.404	0.579	0.00673
TM4SF19-AS1	Adipose_Visceral_Omentum, Esophagus_Muscularis, Skin_Not_Sun_Exposed_Suprapubic, Skin_Sun_Exposed_Lower_leg, Vagina, Brain_Amygdala, Cells_EBV.transformed_lymphocytes, Pancreas, Lung, Artery_Coronary, Muscle_Skeletal, Whole_Blood, Cells_Transformed_fibroblasts, Esophagus_Mucosa, Artery_Tibial	15	0.129	0.00194	0.012
RBMS3-AS3	Vagina, Minor_Salivary_Gland, Testis, Brain_Hypothalamus, Brain_Cortex, Liver, Uterus	7	0.37	0.143	0.035882
AC018816.3	Breast_Mammary_Tissue, Testis, Liver, Nerve_Tibial, Adrenal_Gland, Whole_Blood, Brain_Cerebellum, Brain_Cortex, Brain_Hippocampus	9	0.533	0.101	0.0198
NDUFAF4P3	Adrenal_Gland	1	0.657	0.962	0.00698
AC094019.4	Minor_Salivary_Gland, Thyroid, Small_Intestine_Terminal_Ileum, Adipose_Subcutaneous, Artery_Aorta, Breast_Mammary_Tissue, Colon_Transverse, Esophagus_Mucosa, Nerve_Tibial, Pancreas, Skin_Sun_Exposed_Lower_leg, Stomach, Ovary, Skin_Not_Sun_Exposed_Suprapubic, Brain_Cerebellar_Hemisphere, Artery_Tibial, Esophagus_Muscularis, Lung, Adipose_Visceral_Omentum	19	0.036	0.219	0.013035
LINC00312	Adipose_Subcutaneous, Esophagus_Gastroesophageal_Junction, Brain_Amygdala, Skin_Not_Sun_Exposed_Suprapubic, Muscle_Skeletal, Brain_Cortex, Testis, Lung	8	0.021	0.00322	0.000952
RP11-23D24.2	Muscle_Skeletal, Lung, Brain_Hypothalamus, Brain_Substantia_nigra, Vagina, Ovary, Esophagus_Muscularis	7	0.156	0.00259	0.0415
RP11-85F14.5	Thyroid	1	0.992	0.964	0.275
ASB14	Thyroid, Artery_Tibial, Brain_Amygdala, Vagina, Brain_Hypothalamus, Pituitary, Whole_Blood, Muscle_Skeletal, Brain_Cortex, Breast_Mammary_Tissue, Brain_Cerebellum, Brain_Hippocampus, Brain_Frontal_Cortex_BA9, Adipose_Subcutaneous, Artery_Aorta, Brain_Cerebellar_Hemisphere, Colon_Sigmoid, Colon_Transverse, Esophagus_Gastroesophageal_Junction, Esophagus_Muscularis, Nerve_Tibial, Skin_Sun_Exposed_Lower_leg, Skin_Not_Sun_Exposed_Suprapubic	23	0.105	0.469	0.0349
TMED10P2	Small_Intestine_Terminal_Ileum, Adipose_Subcutaneous, Breast_Mammary_Tissue, Spleen, Thyroid, Nerve_Tibial, Heart_Atrial_Appendage, Pancreas, Ovary	9	0.256	0.0104	0.112
ST3GAL6-AS1	Brain_Frontal_Cortex_BA9, Prostate, Heart_Atrial_Appendage, Brain_Caudate_basal_ganglia, Colon_Sigmoid, Brain_Putamen_basal_ganglia, Adipose_Subcutaneous, Esophagus_Mucosa, Adipose_Visceral_Omentum, Breast_Mammary_Tissue, Liver, Skin_Not_Sun_Exposed_Suprapubic, Brain_Amygdala, Brain_Anterior_cingulate_cortex_BA24, Brain_Cerebellar_Hemisphere, Brain_Cerebellum, Brain_Hippocampus, Brain_Hypothalamus, Brain_Spinal_cord_cervical_c.1, Brain_Substantia_nigra, Cells_EBV.transformed_lymphocytes, Colon_Transverse, Esophagus_Gastroesophageal_Junction, Nerve_Tibial, Pancreas, Pituitary, Skin_Sun_Exposed_Lower_leg, Small_Intestine_Terminal_Ileum, Testis, Esophagus_Muscularis, Lung, Muscle_Skeletal, Stomach, Artery_Tibial, Heart_Left_Ventricle, Thyroid, Brain_Cortex, Brain_Nucleus_accumbens_basal_ganglia, Artery_Aorta, Artery_Coronary	40	0.023	1.66e-07	0.003955
MYLK-AS1	Brain_Frontal_Cortex_BA9, Brain_Caudate_basal_ganglia, Brain_Amygdala, Whole_Blood, Colon_Transverse, Heart_Left_Ventricle, Muscle_Skeletal, Brain_Cortex, Brain_Substantia_nigra, Minor_Salivary_Gland, Cells_EBV.transformed_lymphocytes, Artery_Aorta	12	0.782	0.502	0.084652
RP11-168J18.6	Artery_Tibial	1	0.842	NA	0.0645
PSMD6-AS2	Stomach, Esophagus_Muscularis, Skin_Sun_Exposed_Lower_leg, Pancreas, Nerve_Tibial, Brain_Caudate_basal_ganglia, Adrenal_Gland, Thyroid, Pituitary, Heart_Atrial_Appendage	10	0.109	0.000341	0.000181
PDZRN3-AS1	Adrenal_Gland, Colon_Sigmoid, Lung, Skin_Not_Sun_Exposed_Suprapubic, Vagina, Pituitary, Esophagus_Muscularis, Heart_Atrial_Appendage, Heart_Left_Ventricle, Brain_Hypothalamus	10	0.607	0.199	0.0485
RP11-274H2.3	Small_Intestine_Terminal_Ileum, Artery_Tibial, Cells_Transformed_fibroblasts, Artery_Aorta, Pancreas, Thyroid, Esophagus_Muscularis, Adrenal_Gland, Liver, Uterus, Breast_Mammary_Tissue, Ovary, Nerve_Tibial, Heart_Atrial_Appendage, Stomach, Artery_Coronary, Adipose_Visceral_Omentum, Adipose_Subcutaneous, Colon_Transverse, Prostate	20	0.612	0.786	0.262
RP11-572M11.4	Cells_Transformed_fibroblasts, Thyroid, Colon_Transverse, Adipose_Visceral_Omentum, Artery_Tibial, Pituitary, Nerve_Tibial, Lung, Cells_EBV.transformed_lymphocytes, Brain_Amygdala, Brain_Caudate_basal_ganglia, Brain_Nucleus_accumbens_basal_ganglia, Brain_Putamen_basal_ganglia, Muscle_Skeletal, Brain_Frontal_Cortex_BA9, Skin_Not_Sun_Exposed_Suprapubic, Artery_Coronary, Brain_Anterior_cingulate_cortex_BA24, Brain_Cortex, Brain_Hippocampus, Brain_Spinal_cord_cervical_c.1, Brain_Substantia_nigra, Breast_Mammary_Tissue, Adipose_Subcutaneous, Stomach, Adrenal_Gland, Artery_Aorta, Esophagus_Muscularis	28	0.021	1.85e-11	0.000499
RP11-103G8.2	Brain_Frontal_Cortex_BA9, Brain_Anterior_cingulate_cortex_BA24, Adipose_Subcutaneous, Brain_Hippocampus, Breast_Mammary_Tissue, Nerve_Tibial, Pituitary, Skin_Sun_Exposed_Lower_leg, Spleen, Whole_Blood, Minor_Salivary_Gland, Brain_Putamen_basal_ganglia, Prostate, Cells_Transformed_fibroblasts	14	0.053	0.145	0.034601
RP11-379F4.4	Ovary, Adrenal_Gland, Artery_Aorta, Artery_Coronary, Brain_Putamen_basal_ganglia, Breast_Mammary_Tissue, Liver, Heart_Left_Ventricle, Heart_Atrial_Appendage, Lung, Spleen, Adipose_Visceral_Omentum, Pancreas, Brain_Anterior_cingulate_cortex_BA24, Brain_Hippocampus	15	0.633	0.941	0.237603
GHRLOS	Brain_Cerebellum, Brain_Anterior_cingulate_cortex_BA24, Skin_Not_Sun_Exposed_Suprapubic, Brain_Nucleus_accumbens_basal_ganglia, Muscle_Skeletal, Brain_Cortex, Heart_Left_Ventricle, Brain_Amygdala	8	0.602	0.217	0.0901
LRRFIP1P1	Brain_Cerebellum, Brain_Amygdala, Uterus, Colon_Sigmoid, Muscle_Skeletal, Cells_Transformed_fibroblasts, Esophagus_Muscularis, Stomach, Minor_Salivary_Gland, Skin_Not_Sun_Exposed_Suprapubic	10	0.021	0.0199	0.0115
RP11-64D22.2	Uterus, Brain_Caudate_basal_ganglia, Artery_Coronary, Pancreas, Adrenal_Gland, Small_Intestine_Terminal_Ileum, Ovary	7	0.426	0.216	0.058892
ISY1	Cells_Transformed_fibroblasts, Colon_Sigmoid, Minor_Salivary_Gland, Heart_Atrial_Appendage, Skin_Sun_Exposed_Lower_leg, Brain_Spinal_cord_cervical_c.1, Muscle_Skeletal, Nerve_Tibial, Adipose_Visceral_Omentum, Uterus, Artery_Aorta, Cells_EBV.transformed_lymphocytes	12	0.258	0.00215	0.0757
RP11-553D4.2	Brain_Frontal_Cortex_BA9, Colon_Transverse, Esophagus_Mucosa, Small_Intestine_Terminal_Ileum, Brain_Nucleus_accumbens_basal_ganglia	5	0.271	0.00242	0.001605
LINC00886	Muscle_Skeletal, Artery_Coronary, Minor_Salivary_Gland, Ovary, Uterus, Vagina, Adipose_Subcutaneous, Brain_Hypothalamus, Artery_Aorta, Testis, Nerve_Tibial, Adipose_Visceral_Omentum, Colon_Sigmoid, Cells_EBV.transformed_lymphocytes, Artery_Tibial, Stomach, Breast_Mammary_Tissue, Brain_Substantia_nigra, Brain_Putamen_basal_ganglia, Small_Intestine_Terminal_Ileum, Pancreas, Brain_Amygdala, Esophagus_Muscularis, Heart_Left_Ventricle, Cells_Transformed_fibroblasts, Esophagus_Gastroesophageal_Junction, Skin_Not_Sun_Exposed_Suprapubic	27	0.086	0.107	0.0101
RP11-129B22.1	Brain_Hippocampus, Brain_Nucleus_accumbens_basal_ganglia, Lung	3	0.081	0.116	0.00352
ARHGAP31-AS1	Colon_Transverse	1	0.606	0.00685	0.0175
ADAMTS9-AS1	Heart_Atrial_Appendage, Esophagus_Mucosa, Adipose_Subcutaneous, Adipose_Visceral_Omentum, Artery_Aorta, Skin_Sun_Exposed_Lower_leg, Testis, Prostate, Nerve_Tibial, Pancreas, Brain_Hippocampus	11	0.025	0.00085	0.00359
LINC00877	Prostate, Brain_Caudate_basal_ganglia, Brain_Nucleus_accumbens_basal_ganglia, Brain_Putamen_basal_ganglia, Brain_Cortex, Artery_Coronary, Brain_Amygdala, Esophagus_Muscularis, Ovary	9	0.084	0.372	0.004
TDGF1	Thyroid	1	0.816	0.342	0.236
ENPP7P4	Brain_Nucleus_accumbens_basal_ganglia, Breast_Mammary_Tissue, Adipose_Visceral_Omentum, Muscle_Skeletal, Artery_Tibial, Heart_Left_Ventricle, Small_Intestine_Terminal_Ileum, Esophagus_Muscularis, Colon_Transverse, Skin_Not_Sun_Exposed_Suprapubic, Adipose_Subcutaneous, Colon_Sigmoid, Testis, Uterus, Pancreas, Brain_Hypothalamus, Artery_Aorta	17	0.627	0.822	0.0684
RP11-379B18.5	Stomach, Brain_Cerebellum, Brain_Amygdala, Brain_Frontal_Cortex_BA9, Brain_Putamen_basal_ganglia	5	0.709	0.789	0.0841
RP11-81N13.1	Vagina, Esophagus_Muscularis, Small_Intestine_Terminal_Ileum, Heart_Atrial_Appendage, Heart_Left_Ventricle, Ovary, Skin_Not_Sun_Exposed_Suprapubic, Liver, Cells_EBV.transformed_lymphocytes, Prostate, Brain_Nucleus_accumbens_basal_ganglia, Stomach, Brain_Putamen_basal_ganglia, Brain_Cerebellum, Artery_Coronary, Brain_Caudate_basal_ganglia, Brain_Cortex, Spleen, Adipose_Subcutaneous	19	0.398	0.00955	0.020553
ARPC4	Brain_Hippocampus, Brain_Amygdala, Uterus, Brain_Cortex, Small_Intestine_Terminal_Ileum, Muscle_Skeletal, Adrenal_Gland, Brain_Nucleus_accumbens_basal_ganglia, Pancreas	9	0.247	0.00632	0.0226
UBQLN4P1	Heart_Atrial_Appendage, Esophagus_Mucosa, Colon_Transverse, Testis, Stomach	5	0.534	0.269	0.0444
RP11-80H8.4	Heart_Left_Ventricle, Lung, Brain_Hypothalamus, Nerve_Tibial	4	0.284	0.0468	0.0109
ADAMTS9-AS2	Artery_Tibial, Adrenal_Gland, Brain_Anterior_cingulate_cortex_BA24, Heart_Atrial_Appendage, Brain_Putamen_basal_ganglia, Adipose_Visceral_Omentum, Adipose_Subcutaneous, Nerve_Tibial, Colon_Sigmoid, Muscle_Skeletal, Uterus, Testis	12	0.047	0.142	0.00938
RP11-435F17.3	Uterus, Pituitary, Breast_Mammary_Tissue	3	0.971	0.787	0.235607
RP11-190C22.1	Colon_Transverse, Spleen, Artery_Tibial, Cells_EBV.transformed_lymphocytes, Skin_Sun_Exposed_Lower_leg	5	0.589	0.189	0.07
RP11-259P15.4	Breast_Mammary_Tissue, Colon_Sigmoid, Vagina, Small_Intestine_Terminal_Ileum, Esophagus_Gastroesophageal_Junction, Lung, Artery_Aorta, Cells_Transformed_fibroblasts, Thyroid	9	0.179	0.623	0.0302
LINC00969	Adrenal_Gland, Vagina, Small_Intestine_Terminal_Ileum, Lung, Esophagus_Muscularis, Brain_Spinal_cord_cervical_c.1, Heart_Left_Ventricle, Esophagus_Mucosa, Pancreas, Artery_Coronary, Minor_Salivary_Gland, Artery_Aorta, Heart_Atrial_Appendage, Artery_Tibial, Pituitary, Skin_Not_Sun_Exposed_Suprapubic, Muscle_Skeletal, Breast_Mammary_Tissue, Brain_Caudate_basal_ganglia	19	0.605	0.535	0.165
SERBP1P3	Brain_Substantia_nigra, Esophagus_Gastroesophageal_Junction, Artery_Aorta, Skin_Not_Sun_Exposed_Suprapubic, Brain_Putamen_basal_ganglia, Muscle_Skeletal, Esophagus_Muscularis, Lung, Brain_Cortex, Brain_Hippocampus, Brain_Frontal_Cortex_BA9, Adrenal_Gland, Brain_Amygdala, Brain_Caudate_basal_ganglia, Brain_Cerebellum, Esophagus_Mucosa, Liver, Nerve_Tibial, Pituitary, Skin_Sun_Exposed_Lower_leg, Pancreas, Colon_Sigmoid, Brain_Hypothalamus, Breast_Mammary_Tissue, Stomach, Artery_Coronary, Prostate, Spleen, Heart_Atrial_Appendage, Artery_Tibial, Thyroid, Heart_Left_Ventricle, Adipose_Visceral_Omentum, Vagina, Brain_Cerebellar_Hemisphere, Colon_Transverse, Brain_Anterior_cingulate_cortex_BA24, Uterus, Brain_Nucleus_accumbens_basal_ganglia, Ovary, Brain_Spinal_cord_cervical_c.1, Small_Intestine_Terminal_Ileum, Minor_Salivary_Gland	43	0.181	0.681	0.0829
PVRL3-AS1	Brain_Caudate_basal_ganglia, Skin_Sun_Exposed_Lower_leg, Adipose_Subcutaneous, Brain_Anterior_cingulate_cortex_BA24, Artery_Coronary, Uterus	6	0.169	0.181	0.0125
RP11-368I23.2	Brain_Caudate_basal_ganglia, Brain_Cerebellum, Brain_Hippocampus, Pancreas, Pituitary, Adipose_Visceral_Omentum, Brain_Nucleus_accumbens_basal_ganglia	7	0.624	0.364	0.0747
RP11-234A1.1	Cells_Transformed_fibroblasts, Vagina	2	0.873	0.601	0.129
TFP1	Brain_Cortex, Uterus, Testis, Pancreas, Skin_Not_Sun_Exposed_Suprapubic, Heart_Left_Ventricle, Brain_Substantia_nigra, Nerve_Tibial	8	0.227	0.0217	0.00747
LINC00960	Testis, Colon_Sigmoid	2	0.966	0.744	0.388
LINC00882	Brain_Cortex, Prostate, Brain_Cerebellum, Adipose_Subcutaneous, Brain_Substantia_nigra, Stomach	6	0.817	0.16	0.138
FTH1P23	Artery_Tibial, Brain_Spinal_cord_cervical_c.1, Adipose_Visceral_Omentum, Brain_Hypothalamus, Vagina, Breast_Mammary_Tissue	6	0.489	0.164	0.0551
FTH1P4	Nerve_Tibial, Cells_EBV.transformed_lymphocytes, Pituitary, Esophagus_Mucosa, Uterus	5	0.926	0.332	0.228
ARHGEF26-AS1	Brain_Cerebellum, Brain_Frontal_Cortex_BA9, Brain_Cortex, Heart_Atrial_Appendage, Colon_Transverse, Skin_Sun_Exposed_Lower_leg, Thyroid, Brain_Anterior_cingulate_cortex_BA24, Minor_Salivary_Gland	9	0.607	9.68e-06	0.0886
RP11-550I24.2	Spleen, Brain_Cortex, Heart_Atrial_Appendage, Brain_Caudate_basal_ganglia, Brain_Hypothalamus, Minor_Salivary_Gland, Brain_Putamen_basal_ganglia, Adipose_Visceral_Omentum, Testis, Colon_Sigmoid, Esophagus_Muscularis, Thyroid, Cells_Transformed_fibroblasts, Colon_Transverse, Nerve_Tibial, Pituitary	16	0.093	2.81e-13	0.000904
RP5-1157M23.2	Adipose_Visceral_Omentum, Artery_Aorta	2	0.863	0.768	0.0727
RP11-362A9.3	Liver, Thyroid, Colon_Sigmoid, Lung, Heart_Atrial_Appendage, Brain_Cortex, Cells_Transformed_fibroblasts, Whole_Blood	8	0.103	0.0899	0.00605
MCCC1-AS1	Prostate, Artery_Aorta, Colon_Sigmoid, Testis, Esophagus_Mucosa, Uterus, Artery_Tibial	7	0.405	0.0306	0.00256
RP11-475O23.2	Brain_Cerebellar_Hemisphere, Adipose_Subcutaneous, Adipose_Visceral_Omentum, Liver, Nerve_Tibial, Small_Intestine_Terminal_Ileum, Brain_Hippocampus, Thyroid, Brain_Cerebellum	9	0.0049	0.000129	0.0134
RP11-245J9.4	Pituitary, Skin_Not_Sun_Exposed_Suprapubic, Brain_Nucleus_accumbens_basal_ganglia, Adipose_Visceral_Omentum, Brain_Cerebellar_Hemisphere, Whole_Blood, Nerve_Tibial, Heart_Atrial_Appendage, Colon_Sigmoid, Artery_Coronary, Brain_Cortex	11	0.248	0.000143	0.0554
NAT6	Vagina, Stomach, Liver, Brain_Anterior_cingulate_cortex_BA24, Brain_Hypothalamus, Lung, Skin_Not_Sun_Exposed_Suprapubic, Skin_Sun_Exposed_Lower_leg, Brain_Putamen_basal_ganglia, Cells_EBV.transformed_lymphocytes, Brain_Frontal_Cortex_BA9, Spleen, Artery_Tibial, Brain_Amygdala, Adipose_Subcutaneous, Brain_Cerebellar_Hemisphere, Cells_Transformed_fibroblasts, Brain_Cerebellum, Brain_Caudate_basal_ganglia, Brain_Cortex, Colon_Sigmoid, Muscle_Skeletal, Testis, Whole_Blood	24	0.616	0.721	0.071958
LINC00883	Heart_Atrial_Appendage, Heart_Left_Ventricle, Lung, Whole_Blood	4	0.819	0.009	0.127
RP11-572M11.3	Stomach, Skin_Not_Sun_Exposed_Suprapubic, Artery_Coronary, Brain_Nucleus_accumbens_basal_ganglia, Testis, Artery_Aorta, Brain_Caudate_basal_ganglia, Brain_Cerebellar_Hemisphere, Brain_Cerebellum, Brain_Cortex, Brain_Hypothalamus, Brain_Spinal_cord_cervical_c.1, Brain_Substantia_nigra, Skin_Sun_Exposed_Lower_leg, Esophagus_Muscularis, Small_Intestine_Terminal_Ileum, Pituitary, Minor_Salivary_Gland, Adipose_Subcutaneous, Brain_Amygdala, Lung, Esophagus_Mucosa, Spleen, Brain_Hippocampus, Heart_Atrial_Appendage	25	0.167	0.352	0.066
TIPARP-AS1	Vagina, Pituitary, Brain_Anterior_cingulate_cortex_BA24, Brain_Hypothalamus, Esophagus_Mucosa, Liver, Brain_Frontal_Cortex_BA9, Adipose_Subcutaneous, Adrenal_Gland, Artery_Aorta, Artery_Tibial, Brain_Spinal_cord_cervical_c.1, Breast_Mammary_Tissue, Cells_EBV.transformed_lymphocytes, Colon_Transverse, Esophagus_Gastroesophageal_Junction, Heart_Atrial_Appendage, Heart_Left_Ventricle, Lung, Muscle_Skeletal, Nerve_Tibial, Pancreas, Skin_Sun_Exposed_Lower_leg, Stomach, Testis, Brain_Nucleus_accumbens_basal_ganglia, Adipose_Visceral_Omentum, Thyroid	28	0.316	1.05e-82	0.068607
ACY1	Cells_EBV.transformed_lymphocytes, Prostate	2	0.979	0.904	0.313
FAM86DP	Artery_Aorta, Muscle_Skeletal, Spleen, Adipose_Subcutaneous, Ovary, Brain_Cortex, Brain_Hypothalamus, Liver, Pituitary, Nerve_Tibial	10	0.624	0.341	0.0768
RP11-404G16.2	Brain_Frontal_Cortex_BA9, Brain_Hypothalamus, Adipose_Subcutaneous	3	0.823	0.0992	0.172487
ATP1B3-AS1	Small_Intestine_Terminal_Ileum, Testis, Brain_Nucleus_accumbens_basal_ganglia, Brain_Cerebellum, Heart_Left_Ventricle, Brain_Anterior_cingulate_cortex_BA24	6	0.032	0.467	0.000317
FLNB-AS1	Stomach, Cells_EBV.transformed_lymphocytes, Brain_Substantia_nigra, Small_Intestine_Terminal_Ileum, Ovary	5	0.777	0.297	0.126
PBX2P1	Brain_Cerebellar_Hemisphere, Pancreas	2	0.591	0.0336	0.0117
RP11-298O21.5	Minor_Salivary_Gland, Breast_Mammary_Tissue	2	0.601	0.000227	0.016217
RP11-475N22.4	Artery_Aorta, Heart_Left_Ventricle, Lung, Adipose_Visceral_Omentum, Brain_Caudate_basal_ganglia, Thyroid, Adipose_Subcutaneous, Heart_Atrial_Appendage, Skin_Not_Sun_Exposed_Suprapubic, Pancreas, Minor_Salivary_Gland, Small_Intestine_Terminal_Ileum, Brain_Nucleus_accumbens_basal_ganglia, Cells_Transformed_fibroblasts, Spleen, Esophagus_Mucosa	16	0.176	0.0421	0.01
RN7SL145P	Pancreas, Esophagus_Muscularis, Lung, Stomach, Skin_Not_Sun_Exposed_Suprapubic, Cells_EBV.transformed_lymphocytes, Breast_Mammary_Tissue, Esophagus_Mucosa, Nerve_Tibial, Brain_Cerebellum, Muscle_Skeletal, Pituitary, Whole_Blood, Colon_Transverse, Artery_Aorta	15	0.594	0.366	0.0715
RP11-24C3.2	Stomach, Brain_Nucleus_accumbens_basal_ganglia, Artery_Tibial, Breast_Mammary_Tissue, Skin_Sun_Exposed_Lower_leg	5	0.584	0.377	0.0526
KRT18P34	Brain_Spinal_cord_cervical_c.1, Colon_Sigmoid, Vagina	3	0.561	0.262	0.0757
CCDC13	Skin_Sun_Exposed_Lower_leg, Brain_Cerebellar_Hemisphere, Brain_Cerebellum, Heart_Atrial_Appendage, Brain_Caudate_basal_ganglia, Brain_Hippocampus, Artery_Coronary, Brain_Cortex, Colon_Sigmoid, Liver, Pituitary, Small_Intestine_Terminal_Ileum, Lung, Thyroid, Whole_Blood, Brain_Anterior_cingulate_cortex_BA24, Muscle_Skeletal, Cells_EBV.transformed_lymphocytes, Brain_Frontal_Cortex_BA9, Brain_Amygdala, Adrenal_Gland, Adipose_Subcutaneous, Testis, Nerve_Tibial, Esophagus_Muscularis, Colon_Transverse	26	0.045	0.219	0.0061
RP11-103G8.1	Adipose_Subcutaneous, Uterus, Colon_Sigmoid, Minor_Salivary_Gland	4	0.057	0.0365	0.00364
AC108676.1	Brain_Amygdala, Esophagus_Gastroesophageal_Junction, Brain_Cerebellum, Prostate	4	0.822	0.0527	0.0616
RP11-529F4.1	Brain_Cerebellar_Hemisphere, Brain_Hippocampus, Pituitary, Brain_Amygdala, Adipose_Subcutaneous, Artery_Aorta, Colon_Sigmoid, Skin_Sun_Exposed_Lower_leg, Ovary, Minor_Salivary_Gland, Testis, Adipose_Visceral_Omentum	12	0.032	2.08e-06	0.00171
ALDH1L1-AS2	Lung, Colon_Transverse, Esophagus_Mucosa, Liver, Artery_Aorta	5	0.65	0.465	0.0494
NUDT16P	Lung, Skin_Not_Sun_Exposed_Suprapubic, Testis, Brain_Amygdala	4	0.875	0.00104	0.129
ABHD14A	Brain_Nucleus_accumbens_basal_ganglia, Pancreas, Small_Intestine_Terminal_Ileum	3	0.925	0.453	0.0859
RP11-390G14.1	Esophagus_Mucosa, Brain_Frontal_Cortex_BA9, Prostate, Minor_Salivary_Gland	4	0.55	0.262	0.00426
RP11-666A20.4	Small_Intestine_Terminal_Ileum, Artery_Coronary, Brain_Cerebellum, Skin_Not_Sun_Exposed_Suprapubic, Uterus, Adipose_Subcutaneous, Adrenal_Gland, Artery_Tibial, Brain_Putamen_basal_ganglia, Colon_Sigmoid, Esophagus_Muscularis, Liver, Lung, Prostate, Stomach, Esophagus_Mucosa, Pituitary, Nerve_Tibial	18	0.342	0.0216	0.147
RP11-319G6.1	Muscle_Skeletal, Heart_Atrial_Appendage, Esophagus_Mucosa, Skin_Sun_Exposed_Lower_leg, Ovary, Nerve_Tibial, Heart_Left_Ventricle, Cells_EBV.transformed_lymphocytes, Colon_Transverse	9	0.469	0.225	0.0348
PDLIM1P4	Adipose_Subcutaneous, Cells_EBV.transformed_lymphocytes, Pituitary, Esophagus_Mucosa, Heart_Atrial_Appendage	5	0.803	0.0564	0.0417
RP11-496H1.1	Brain_Anterior_cingulate_cortex_BA24, Testis, Cells_EBV.transformed_lymphocytes, Liver, Pituitary	5	0.939	0.49	0.148
EAF1-AS1	Colon_Transverse, Brain_Substantia_nigra, Whole_Blood, Uterus	4	0.967	0.61	0.208
RP11-77P16.4	Brain_Hypothalamus, Esophagus_Muscularis, Colon_Sigmoid, Esophagus_Gastroesophageal_Junction, Adipose_Subcutaneous, Adipose_Visceral_Omentum, Pancreas, Artery_Tibial, Cells_Transformed_fibroblasts, Lung, Artery_Coronary, Brain_Frontal_Cortex_BA9, Minor_Salivary_Gland, Ovary, Skin_Not_Sun_Exposed_Suprapubic, Uterus, Vagina, Adrenal_Gland, Artery_Aorta, Brain_Amygdala, Brain_Anterior_cingulate_cortex_BA24, Brain_Caudate_basal_ganglia, Brain_Cerebellar_Hemisphere, Brain_Cortex, Brain_Putamen_basal_ganglia, Cells_EBV.transformed_lymphocytes, Colon_Transverse, Esophagus_Mucosa, Heart_Atrial_Appendage, Heart_Left_Ventricle, Liver, Muscle_Skeletal, Pituitary, Prostate, Small_Intestine_Terminal_Ileum, Spleen, Stomach, Testis, Whole_Blood, Brain_Nucleus_accumbens_basal_ganglia, Thyroid	41	0.208	9.73e-26	0.122
TMEM158	Brain_Caudate_basal_ganglia, Brain_Cortex, Brain_Cerebellum, Esophagus_Gastroesophageal_Junction, Esophagus_Muscularis	5	0.565	0.0227	0.00206
RP11-124N2.1	Brain_Cerebellar_Hemisphere, Testis, Small_Intestine_Terminal_Ileum, Thyroid, Brain_Substantia_nigra, Cells_EBV.transformed_lymphocytes, Muscle_Skeletal, Brain_Spinal_cord_cervical_c.1	8	0.947	0.7	0.218
RP11-933H2.4	Brain_Substantia_nigra, Lung, Artery_Coronary, Brain_Cerebellar_Hemisphere, Colon_Transverse, Heart_Left_Ventricle	6	0.949	0.537	0.217
RP11-71E19.1	Adrenal_Gland, Minor_Salivary_Gland, Brain_Cortex, Prostate, Cells_Transformed_fibroblasts, Lung	6	0.886	0.0529	0.0589
ALG1L2	Cells_Transformed_fibroblasts, Colon_Transverse, Cells_EBV.transformed_lymphocytes, Whole_Blood, Spleen, Skin_Not_Sun_Exposed_Suprapubic, Adrenal_Gland, Artery_Aorta, Artery_Coronary, Artery_Tibial, Brain_Nucleus_accumbens_basal_ganglia, Colon_Sigmoid, Esophagus_Gastroesophageal_Junction, Liver, Lung, Nerve_Tibial, Small_Intestine_Terminal_Ileum, Stomach, Prostate, Esophagus_Muscularis, Breast_Mammary_Tissue, Adipose_Visceral_Omentum	22	0.223	0.00502	0.0173
RPL32P3	Prostate, Esophagus_Mucosa, Whole_Blood, Colon_Sigmoid, Adipose_Visceral_Omentum, Brain_Putamen_basal_ganglia, Brain_Spinal_cord_cervical_c.1, Colon_Transverse, Muscle_Skeletal, Skin_Sun_Exposed_Lower_leg, Brain_Frontal_Cortex_BA9, Vagina, Adrenal_Gland, Cells_EBV.transformed_lymphocytes, Heart_Left_Ventricle, Brain_Anterior_cingulate_cortex_BA24, Brain_Cerebellar_Hemisphere, Brain_Nucleus_accumbens_basal_ganglia, Brain_Substantia_nigra, Small_Intestine_Terminal_Ileum, Minor_Salivary_Gland, Brain_Hypothalamus, Skin_Not_Sun_Exposed_Suprapubic, Breast_Mammary_Tissue, Uterus, Adipose_Subcutaneous, Cells_Transformed_fibroblasts, Artery_Coronary, Esophagus_Gastroesophageal_Junction, Brain_Cerebellum, Pituitary, Spleen, Nerve_Tibial, Lung, Brain_Amygdala, Artery_Aorta, Pancreas, Esophagus_Muscularis, Thyroid, Brain_Cortex	40	0.122	0.8	0.0359
FAM86HP	Esophagus_Muscularis, Adrenal_Gland, Adipose_Subcutaneous, Artery_Aorta, Esophagus_Gastroesophageal_Junction, Brain_Hippocampus, Heart_Left_Ventricle, Cells_EBV.transformed_lymphocytes, Muscle_Skeletal, Cells_Transformed_fibroblasts, Artery_Coronary, Artery_Tibial, Brain_Amygdala, Colon_Sigmoid, Thyroid, Adipose_Visceral_Omentum, Stomach, Breast_Mammary_Tissue, Colon_Transverse, Heart_Atrial_Appendage, Liver, Nerve_Tibial, Pancreas, Pituitary, Prostate, Testis, Uterus	27	0.309	3.25e-14	0.0798
BRK1	Brain_Cortex, Colon_Sigmoid, Testis, Pituitary, Thyroid, Esophagus_Gastroesophageal_Junction, Lung, Esophagus_Muscularis, Brain_Anterior_cingulate_cortex_BA24	9	0.309	0.134	0.00383
EBLN2	Brain_Amygdala, Stomach, Colon_Sigmoid, Cells_EBV.transformed_lymphocytes, Brain_Nucleus_accumbens_basal_ganglia, Brain_Hypothalamus, Heart_Atrial_Appendage, Breast_Mammary_Tissue	8	0.49	0.517	0.0501
ZBTB11-AS1	Brain_Cerebellum, Stomach, Spleen	3	0.91	3.1e-11	0.243
RP11-708J19.1	Vagina, Nerve_Tibial, Brain_Hypothalamus, Brain_Putamen_basal_ganglia, Pituitary, Skin_Not_Sun_Exposed_Suprapubic, Testis, Brain_Anterior_cingulate_cortex_BA24, Brain_Caudate_basal_ganglia, Esophagus_Mucosa, Cells_Transformed_fibroblasts, Brain_Hippocampus, Esophagus_Gastroesophageal_Junction, Esophagus_Muscularis, Brain_Frontal_Cortex_BA9, Muscle_Skeletal, Adipose_Subcutaneous, Heart_Atrial_Appendage, Uterus, Brain_Cerebellum, Brain_Substantia_nigra, Colon_Transverse	22	0.423	0.0073	0.035466
RP11-480A16.1	Brain_Putamen_basal_ganglia, Esophagus_Mucosa, Brain_Hypothalamus, Esophagus_Muscularis, Colon_Sigmoid, Whole_Blood, Brain_Frontal_Cortex_BA9, Lung, Brain_Spinal_cord_cervical_c.1, Nerve_Tibial, Minor_Salivary_Gland, Testis, Muscle_Skeletal, Artery_Tibial, Colon_Transverse, Artery_Aorta, Stomach, Adipose_Subcutaneous, Brain_Cortex, Skin_Sun_Exposed_Lower_leg, Brain_Nucleus_accumbens_basal_ganglia, Cells_Transformed_fibroblasts	22	0.00128649	0.0046	0.00339
RP11-16N11.2	Brain_Caudate_basal_ganglia, Heart_Left_Ventricle, Prostate, Artery_Aorta, Brain_Hippocampus, Cells_Transformed_fibroblasts, Esophagus_Muscularis	7	0.767	0.586	0.22
RP11-375I20.6	Brain_Substantia_nigra	1	0.984	1	0.686
RP11-255C15.3	Brain_Spinal_cord_cervical_c.1, Adrenal_Gland, Brain_Cerebellar_Hemisphere, Vagina, Skin_Not_Sun_Exposed_Suprapubic, Uterus, Brain_Nucleus_accumbens_basal_ganglia, Brain_Cortex, Muscle_Skeletal, Spleen, Brain_Cerebellum, Brain_Caudate_basal_ganglia, Esophagus_Mucosa, Testis, Prostate, Esophagus_Gastroesophageal_Junction	16	0.126	0.00106	0.0248
RP11-274H2.5	Brain_Frontal_Cortex_BA9, Artery_Coronary, Brain_Nucleus_accumbens_basal_ganglia, Adipose_Visceral_Omentum, Heart_Atrial_Appendage, Pancreas, Thyroid, Vagina, Artery_Tibial, Nerve_Tibial, Skin_Not_Sun_Exposed_Suprapubic, Adipose_Subcutaneous, Esophagus_Mucosa, Muscle_Skeletal, Colon_Transverse, Breast_Mammary_Tissue	16	0.729	0.00339	0.069832
RP11-723O4.9	Brain_Cerebellum, Brain_Cortex, Heart_Atrial_Appendage, Esophagus_Gastroesophageal_Junction, Thyroid, Skin_Sun_Exposed_Lower_leg, Pituitary, Esophagus_Muscularis	8	0.8	0.436	0.226
RP11-1024P17.1	Heart_Left_Ventricle, Adipose_Visceral_Omentum, Thyroid, Small_Intestine_Terminal_Ileum, Esophagus_Mucosa, Stomach, Testis	7	0.735	0.0478	0.121
RP11-15N24.4	Adipose_Subcutaneous, Brain_Putamen_basal_ganglia, Esophagus_Muscularis, Testis, Brain_Caudate_basal_ganglia, Breast_Mammary_Tissue, Nerve_Tibial, Colon_Sigmoid, Pituitary, Heart_Left_Ventricle, Brain_Cerebellar_Hemisphere, Artery_Coronary, Liver, Spleen, Uterus	15	3.36e-05	7.41e-44	7.06e-11
RP11-384L8.1	Adipose_Subcutaneous, Adrenal_Gland	2	0.897	0.408	0.0302
RP4-555D20.2	Esophagus_Muscularis, Whole_Blood, Esophagus_Gastroesophageal_Junction	3	0.413	0.354	0.0262
RN7SL821P	Brain_Cerebellum, Prostate	2	0.847	0.34	0.119
ESRG	Adipose_Visceral_Omentum, Skin_Sun_Exposed_Lower_leg, Nerve_Tibial, Whole_Blood, Artery_Tibial, Testis, Breast_Mammary_Tissue, Thyroid, Minor_Salivary_Gland, Esophagus_Gastroesophageal_Junction	10	0.021	0.00122	0.0155
AC117395.1	Brain_Caudate_basal_ganglia, Esophagus_Gastroesophageal_Junction, Esophagus_Muscularis, Heart_Atrial_Appendage, Spleen, Prostate	6	0.581	0.0324	0.0744
RP11-1020A11.1	Cells_Transformed_fibroblasts, Artery_Tibial, Pituitary, Brain_Amygdala, Skin_Not_Sun_Exposed_Suprapubic, Skin_Sun_Exposed_Lower_leg, Uterus, Esophagus_Mucosa, Whole_Blood, Heart_Left_Ventricle, Esophagus_Gastroesophageal_Junction, Brain_Cerebellum, Artery_Aorta	13	0.044	1.29e-12	0.0121
RP11-1020A11.2	Whole_Blood, Esophagus_Muscularis, Heart_Atrial_Appendage, Vagina	4	0.7	0.127	0.0506
RP11-362K14.5	Minor_Salivary_Gland, Prostate, Adrenal_Gland, Brain_Frontal_Cortex_BA9, Brain_Cerebellar_Hemisphere, Brain_Cerebellum, Pancreas, Adipose_Visceral_Omentum, Artery_Coronary, Cells_Transformed_fibroblasts, Esophagus_Gastroesophageal_Junction, Pituitary	12	0.171	4.19e-09	0.028237
RP11-88H12.2	Breast_Mammary_Tissue, Brain_Frontal_Cortex_BA9, Liver, Cells_Transformed_fibroblasts, Brain_Nucleus_accumbens_basal_ganglia	5	0.091	0.0453	0.018
RP11-362K14.6	Brain_Frontal_Cortex_BA9, Artery_Aorta, Skin_Sun_Exposed_Lower_leg, Liver, Esophagus_Gastroesophageal_Junction, Cells_Transformed_fibroblasts, Nerve_Tibial, Colon_Transverse, Brain_Hypothalamus, Testis, Adipose_Subcutaneous, Brain_Cerebellum	12	0.285	0.0767	0.0586
NCBP2-AS2	Skin_Sun_Exposed_Lower_leg, Esophagus_Mucosa, Skin_Not_Sun_Exposed_Suprapubic, Muscle_Skeletal, Testis, Spleen, Nerve_Tibial	7	0.319	0.272	0.0175
RP11-44D5.1	Esophagus_Mucosa, Liver, Adipose_Subcutaneous	3	0.986	0.735	0.237
RP11-694I15.7	Cells_Transformed_fibroblasts, Muscle_Skeletal, Small_Intestine_Terminal_Ileum, Heart_Left_Ventricle, Esophagus_Gastroesophageal_Junction, Artery_Aorta, Skin_Not_Sun_Exposed_Suprapubic, Brain_Anterior_cingulate_cortex_BA24, Testis, Esophagus_Mucosa	10	0.502	3.68e-08	0.0728
RP13-685P2.7	Testis, Brain_Nucleus_accumbens_basal_ganglia, Brain_Putamen_basal_ganglia, Brain_Cerebellum, Brain_Cortex, Brain_Caudate_basal_ganglia, Breast_Mammary_Tissue, Skin_Sun_Exposed_Lower_leg, Nerve_Tibial, Artery_Coronary, Brain_Amygdala, Brain_Cerebellar_Hemisphere, Brain_Hippocampus, Brain_Hypothalamus, Brain_Spinal_cord_cervical_c.1, Brain_Frontal_Cortex_BA9, Adipose_Subcutaneous, Brain_Anterior_cingulate_cortex_BA24, Ovary	19	0.088	0.000566	0.000555
RP11-10C24.1	Colon_Transverse, Small_Intestine_Terminal_Ileum, Vagina, Brain_Hypothalamus, Brain_Caudate_basal_ganglia, Skin_Sun_Exposed_Lower_leg, Pituitary, Cells_Transformed_fibroblasts, Thyroid, Skin_Not_Sun_Exposed_Suprapubic, Ovary, Brain_Frontal_Cortex_BA9, Breast_Mammary_Tissue, Adipose_Subcutaneous, Adipose_Visceral_Omentum, Prostate, Nerve_Tibial, Brain_Hippocampus, Pancreas, Esophagus_Mucosa	20	0.000517139	6.55e-15	0.00113
RP11-708J19.2	Ovary, Brain_Nucleus_accumbens_basal_ganglia, Artery_Tibial, Esophagus_Gastroesophageal_Junction, Thyroid, Brain_Cortex, Brain_Cerebellum, Cells_Transformed_fibroblasts, Brain_Cerebellar_Hemisphere, Colon_Transverse, Esophagus_Mucosa, Lung, Artery_Coronary, Adrenal_Gland	14	0.339	1.34e-20	0.031714
RP11-10C24.2	Cells_EBV.transformed_lymphocytes, Brain_Hypothalamus, Spleen, Prostate, Adipose_Visceral_Omentum, Brain_Putamen_basal_ganglia, Colon_Sigmoid, Pituitary, Thyroid, Testis, Esophagus_Muscularis, Lung, Artery_Tibial, Ovary, Artery_Coronary, Brain_Anterior_cingulate_cortex_BA24, Brain_Nucleus_accumbens_basal_ganglia, Cells_Transformed_fibroblasts, Brain_Caudate_basal_ganglia, Brain_Cerebellum, Skin_Sun_Exposed_Lower_leg, Skin_Not_Sun_Exposed_Suprapubic, Adrenal_Gland, Brain_Hippocampus, Esophagus_Mucosa, Pancreas, Liver, Esophagus_Gastroesophageal_Junction	28	0.005	1.75e-43	0.0018
RP11-10C24.3	Brain_Spinal_cord_cervical_c.1, Adrenal_Gland, Esophagus_Gastroesophageal_Junction, Thyroid, Artery_Aorta, Cells_Transformed_fibroblasts, Esophagus_Mucosa, Lung, Nerve_Tibial, Pancreas, Skin_Sun_Exposed_Lower_leg, Testis, Adipose_Visceral_Omentum, Artery_Tibial, Esophagus_Muscularis, Brain_Caudate_basal_ganglia, Brain_Frontal_Cortex_BA9, Brain_Cerebellar_Hemisphere, Brain_Cortex, Cells_EBV.transformed_lymphocytes, Brain_Cerebellum, Ovary, Brain_Hippocampus, Brain_Nucleus_accumbens_basal_ganglia, Brain_Substantia_nigra, Pituitary, Prostate, Skin_Not_Sun_Exposed_Suprapubic, Colon_Sigmoid, Heart_Left_Ventricle, Stomach, Vagina	32	0.0014	4.62e-83	0.0016
RP11-141C7.3	Lung, Pancreas, Colon_Sigmoid, Small_Intestine_Terminal_Ileum, Adipose_Visceral_Omentum, Spleen, Skin_Not_Sun_Exposed_Suprapubic, Esophagus_Mucosa, Breast_Mammary_Tissue, Testis	10	0.551	0.12	0.0261
RP11-379F4.8	Adipose_Subcutaneous, Artery_Tibial, Pancreas, Prostate, Adipose_Visceral_Omentum, Brain_Anterior_cingulate_cortex_BA24, Brain_Nucleus_accumbens_basal_ganglia, Ovary, Minor_Salivary_Gland, Esophagus_Mucosa	10	0.637	1.09e-08	0.0717
RP11-129K12.4	Brain_Anterior_cingulate_cortex_BA24, Testis, Adrenal_Gland, Colon_Sigmoid, Nerve_Tibial, Spleen, Esophagus_Mucosa, Brain_Amygdala, Adipose_Visceral_Omentum, Lung, Brain_Caudate_basal_ganglia, Colon_Transverse, Heart_Atrial_Appendage	13	0.431	4.51e-11	0.0792
XXcos-LUCA11.4	Brain_Caudate_basal_ganglia, Artery_Tibial, Pancreas, Nerve_Tibial, Breast_Mammary_Tissue	5	0.443	0.331	0.0813
RP11-97C16.1	Thyroid, Artery_Aorta, Adrenal_Gland, Breast_Mammary_Tissue, Pancreas	5	0.931	0.342	0.17
RP11-222K16.1	Brain_Cortex, Heart_Left_Ventricle, Artery_Aorta, Nerve_Tibial, Minor_Salivary_Gland, Adipose_Subcutaneous	6	0.23	1.02e-07	0.00184
RP11-415F23.2	Brain_Substantia_nigra, Prostate, Uterus, Whole_Blood, Cells_EBV.transformed_lymphocytes, Ovary, Brain_Cerebellum	7	0.517	0.276	0.0347
RP11-572O6.1	Adrenal_Gland, Adipose_Subcutaneous, Skin_Not_Sun_Exposed_Suprapubic, Heart_Atrial_Appendage, Ovary, Adipose_Visceral_Omentum, Artery_Tibial, Colon_Transverse, Brain_Caudate_basal_ganglia, Brain_Nucleus_accumbens_basal_ganglia, Brain_Cerebellar_Hemisphere, Brain_Substantia_nigra	12	0.278	0.512	0.0998
RP11-884K10.7	Brain_Hypothalamus, Whole_Blood, Adipose_Subcutaneous, Brain_Cerebellar_Hemisphere, Brain_Cerebellum, Brain_Anterior_cingulate_cortex_BA24, Brain_Nucleus_accumbens_basal_ganglia, Skin_Not_Sun_Exposed_Suprapubic, Colon_Sigmoid, Muscle_Skeletal, Brain_Substantia_nigra, Brain_Frontal_Cortex_BA9, Heart_Atrial_Appendage, Nerve_Tibial, Heart_Left_Ventricle, Brain_Caudate_basal_ganglia, Small_Intestine_Terminal_Ileum	17	0.049	0.579	0.029
RP11-884K10.7	Brain_Hypothalamus, Whole_Blood, Adipose_Subcutaneous, Brain_Cerebellar_Hemisphere, Brain_Cerebellum, Brain_Anterior_cingulate_cortex_BA24, Brain_Nucleus_accumbens_basal_ganglia, Skin_Not_Sun_Exposed_Suprapubic, Colon_Sigmoid, Muscle_Skeletal, Brain_Substantia_nigra, Brain_Frontal_Cortex_BA9, Heart_Atrial_Appendage, Nerve_Tibial, Heart_Left_Ventricle, Brain_Caudate_basal_ganglia, Small_Intestine_Terminal_Ileum	17	0.049	0.579	0.029
RP11-285J16.1	Esophagus_Mucosa, Thyroid, Artery_Tibial, Adipose_Subcutaneous, Skin_Not_Sun_Exposed_Suprapubic, Lung, Stomach, Artery_Aorta, Skin_Sun_Exposed_Lower_leg, Small_Intestine_Terminal_Ileum, Muscle_Skeletal, Breast_Mammary_Tissue, Esophagus_Gastroesophageal_Junction, Whole_Blood, Vagina, Brain_Cerebellum	16	0.053	1.18e-32	0.0191
RP11-348P10.2	Ovary, Brain_Hippocampus	2	0.613	0.0547	0.01604
RP11-379F4.7	Heart_Atrial_Appendage, Brain_Anterior_cingulate_cortex_BA24, Brain_Hippocampus	3	0.989	0.158	0.206
RP11-755B10.4	Testis, Esophagus_Gastroesophageal_Junction, Brain_Nucleus_accumbens_basal_ganglia, Spleen, Minor_Salivary_Gland, Cells_Transformed_fibroblasts, Brain_Substantia_nigra, Brain_Hypothalamus, Breast_Mammary_Tissue, Cells_EBV.transformed_lymphocytes	10	0.257	1.73e-08	0.0177
RP11-245J9.6	Brain_Amygdala, Artery_Aorta, Esophagus_Gastroesophageal_Junction, Brain_Cortex, Minor_Salivary_Gland, Muscle_Skeletal, Brain_Frontal_Cortex_BA9	7	0.031	0.0355	0.00377
RP11-802O23.3	Lung, Thyroid, Cells_EBV.transformed_lymphocytes, Spleen, Adipose_Subcutaneous, Adipose_Visceral_Omentum, Colon_Transverse, Heart_Atrial_Appendage, Testis, Liver, Muscle_Skeletal, Stomach, Whole_Blood, Small_Intestine_Terminal_Ileum, Esophagus_Muscularis	15	0.39	0.937	0.0741
RP11-379F4.9	Colon_Sigmoid, Colon_Transverse, Artery_Tibial, Uterus, Brain_Spinal_cord_cervical_c.1, Artery_Coronary, Brain_Cerebellum, Esophagus_Gastroesophageal_Junction, Vagina, Thyroid, Adrenal_Gland, Breast_Mammary_Tissue, Nerve_Tibial, Stomach, Esophagus_Muscularis, Prostate, Brain_Hippocampus, Adipose_Visceral_Omentum, Pituitary, Skin_Sun_Exposed_Lower_leg, Spleen, Muscle_Skeletal, Brain_Amygdala, Artery_Aorta	24	0.182	0.983	0.0426
RP11-222K16.2	Brain_Spinal_cord_cervical_c.1, Minor_Salivary_Gland, Cells_EBV.transformed_lymphocytes, Testis, Brain_Putamen_basal_ganglia	5	0.083	2.67e-11	2.18e-10
RP11-129K12.1	Cells_Transformed_fibroblasts, Colon_Sigmoid, Adipose_Subcutaneous, Nerve_Tibial, Brain_Cerebellum, Thyroid, Adrenal_Gland, Esophagus_Gastroesophageal_Junction, Spleen, Brain_Cerebellar_Hemisphere, Breast_Mammary_Tissue, Colon_Transverse, Ovary, Skin_Not_Sun_Exposed_Suprapubic, Testis, Whole_Blood	16	0.05	7.46e-18	0.0407
RP11-359I18.5	Brain_Caudate_basal_ganglia, Brain_Anterior_cingulate_cortex_BA24, Liver, Ovary	4	0.829	0.015	0.112
RP13-131K19.6	Spleen, Lung, Testis, Thyroid, Heart_Atrial_Appendage, Brain_Hippocampus, Brain_Substantia_nigra, Cells_EBV.transformed_lymphocytes, Liver, Breast_Mammary_Tissue, Skin_Not_Sun_Exposed_Suprapubic	11	0.557	0.294	0.112
RP11-379F4.6	Skin_Sun_Exposed_Lower_leg, Testis, Brain_Nucleus_accumbens_basal_ganglia, Ovary, Brain_Cerebellum, Lung, Pituitary, Thyroid	8	0.954	0.333	0.127
RP11-415F23.3	Brain_Nucleus_accumbens_basal_ganglia, Artery_Tibial, Thyroid, Muscle_Skeletal, Brain_Anterior_cingulate_cortex_BA24, Brain_Cortex, Nerve_Tibial	7	0.357	0.0966	0.0334
RP11-415F23.4	Stomach, Colon_Transverse, Skin_Not_Sun_Exposed_Suprapubic, Brain_Frontal_Cortex_BA9, Brain_Nucleus_accumbens_basal_ganglia, Esophagus_Muscularis, Thyroid, Minor_Salivary_Gland, Testis, Esophagus_Mucosa	10	0.64	0.212	0.035
RP11-485G4.2	Brain_Nucleus_accumbens_basal_ganglia, Skin_Sun_Exposed_Lower_leg, Lung, Esophagus_Muscularis, Nerve_Tibial, Brain_Amygdala, Adipose_Subcutaneous, Esophagus_Gastroesophageal_Junction, Brain_Cerebellum, Skin_Not_Sun_Exposed_Suprapubic, Adrenal_Gland, Prostate	12	0.0087	3.5e-07	0.00112
MUSTN1	Brain_Hippocampus, Pancreas, Cells_EBV.transformed_lymphocytes	3	0.883	0.00748	0.116
RP11-461M2.2	Ovary, Artery_Tibial, Vagina, Adipose_Subcutaneous, Esophagus_Muscularis, Adipose_Visceral_Omentum, Stomach, Brain_Cerebellar_Hemisphere, Esophagus_Gastroesophageal_Junction, Nerve_Tibial	10	0.233	0.000491	0.074749
RP11-219D15.3	Minor_Salivary_Gland, Cells_EBV.transformed_lymphocytes, Adipose_Visceral_Omentum, Heart_Left_Ventricle, Lung, Artery_Coronary, Breast_Mammary_Tissue, Artery_Aorta, Liver, Skin_Sun_Exposed_Lower_leg, Small_Intestine_Terminal_Ileum, Thyroid, Pancreas, Spleen, Brain_Nucleus_accumbens_basal_ganglia, Testis, Cells_Transformed_fibroblasts, Colon_Sigmoid, Prostate, Stomach	20	0.371	0.258	0.110863
RP11-803B1.8	Adipose_Subcutaneous, Brain_Cortex, Esophagus_Mucosa, Cells_Transformed_fibroblasts, Esophagus_Muscularis, Colon_Sigmoid, Adipose_Visceral_Omentum, Brain_Anterior_cingulate_cortex_BA24, Brain_Spinal_cord_cervical_c.1	9	0.507	0.0107	0.055
RP11-299J3.8	Brain_Putamen_basal_ganglia, Brain_Substantia_nigra, Testis, Liver	4	0.939	0.843	0.106
RP11-572C15.6	Esophagus_Gastroesophageal_Junction, Brain_Anterior_cingulate_cortex_BA24, Cells_EBV.transformed_lymphocytes, Testis, Heart_Atrial_Appendage, Whole_Blood, Brain_Cerebellum, Brain_Amygdala, Brain_Spinal_cord_cervical_c.1, Brain_Cerebellar_Hemisphere, Brain_Frontal_Cortex_BA9, Skin_Sun_Exposed_Lower_leg, Adipose_Subcutaneous, Thyroid, Esophagus_Mucosa	15	0.205	0.000291	0.00959
RP11-141C7.4	Pancreas, Adrenal_Gland, Brain_Putamen_basal_ganglia, Brain_Hippocampus, Brain_Anterior_cingulate_cortex_BA24, Colon_Sigmoid, Esophagus_Mucosa, Colon_Transverse, Brain_Frontal_Cortex_BA9, Testis	10	0.729	0.133	0.154
RP11-368I23.3	Brain_Amygdala, Brain_Cortex, Lung, Brain_Cerebellum, Testis, Adipose_Visceral_Omentum	6	0.686	0.276	0.125
RP11-329B9.5	Colon_Sigmoid, Brain_Anterior_cingulate_cortex_BA24	2	0.928	0.136	0.114
RP11-71H17.9	Skin_Not_Sun_Exposed_Suprapubic, Testis, Whole_Blood, Skin_Sun_Exposed_Lower_leg, Brain_Frontal_Cortex_BA9, Brain_Putamen_basal_ganglia, Ovary, Brain_Hypothalamus, Adrenal_Gland, Prostate, Brain_Anterior_cingulate_cortex_BA24, Brain_Hippocampus, Brain_Spinal_cord_cervical_c.1, Cells_EBV.transformed_lymphocytes, Heart_Atrial_Appendage, Nerve_Tibial, Small_Intestine_Terminal_Ileum, Esophagus_Muscularis, Artery_Coronary, Stomach, Brain_Cerebellar_Hemisphere, Muscle_Skeletal, Esophagus_Mucosa	23	0.3	1.91e-13	0.012646
RP11-329B9.4	Vagina, Brain_Spinal_cord_cervical_c.1	2	0.908	0.601	0.081334
RP11-305K5.1	Esophagus_Mucosa, Liver, Brain_Amygdala, Brain_Spinal_cord_cervical_c.1, Colon_Transverse, Small_Intestine_Terminal_Ileum, Brain_Cerebellum	7	0.464	0.0112	0.0353
RP11-255C15.4	Thyroid, Spleen, Artery_Tibial, Esophagus_Muscularis, Brain_Amygdala, Colon_Sigmoid, Brain_Cerebellum, Heart_Atrial_Appendage, Artery_Aorta, Testis, Adrenal_Gland, Heart_Left_Ventricle, Pancreas, Brain_Substantia_nigra, Skin_Sun_Exposed_Lower_leg, Muscle_Skeletal, Artery_Coronary, Esophagus_Mucosa	18	0.038	0.0562	0.0427
RP11-523G9.3	Brain_Putamen_basal_ganglia, Esophagus_Gastroesophageal_Junction, Adipose_Visceral_Omentum, Brain_Substantia_nigra, Prostate	5	0.32	0.0108	0.0108
RP11-531F16.4	Testis, Adipose_Visceral_Omentum, Esophagus_Muscularis	3	0.145	0.934	0.00512
RP11-496H1.2	Brain_Hypothalamus, Skin_Not_Sun_Exposed_Suprapubic, Brain_Cortex, Thyroid, Muscle_Skeletal, Nerve_Tibial, Skin_Sun_Exposed_Lower_leg, Testis	8	0.808	0.0497	0.14
RP11-804H8.6	Small_Intestine_Terminal_Ileum, Skin_Not_Sun_Exposed_Suprapubic, Spleen, Esophagus_Mucosa, Esophagus_Muscularis, Lung, Esophagus_Gastroesophageal_Junction, Breast_Mammary_Tissue, Skin_Sun_Exposed_Lower_leg, Cells_EBV.transformed_lymphocytes, Vagina, Artery_Aorta, Adrenal_Gland, Brain_Amygdala, Brain_Cerebellum, Adipose_Subcutaneous, Colon_Sigmoid, Heart_Atrial_Appendage, Stomach, Brain_Spinal_cord_cervical_c.1, Minor_Salivary_Gland, Pancreas, Nerve_Tibial, Muscle_Skeletal, Cells_Transformed_fibroblasts, Brain_Substantia_nigra, Testis, Whole_Blood, Thyroid	29	0.083	0.00749	0.0356
RP11-383I23.2	Skin_Sun_Exposed_Lower_leg, Brain_Anterior_cingulate_cortex_BA24, Lung, Spleen, Brain_Hippocampus, Nerve_Tibial, Brain_Cerebellum, Brain_Cortex, Testis, Thyroid, Colon_Transverse, Liver, Brain_Cerebellar_Hemisphere, Brain_Nucleus_accumbens_basal_ganglia, Heart_Atrial_Appendage, Heart_Left_Ventricle, Prostate, Brain_Hypothalamus, Adipose_Visceral_Omentum, Esophagus_Mucosa, Brain_Frontal_Cortex_BA9, Esophagus_Gastroesophageal_Junction, Pituitary, Adipose_Subcutaneous, Colon_Sigmoid, Skin_Not_Sun_Exposed_Suprapubic	26	4.06e-05	1.06e-176	1.86e-11
RP11-803P9.1	Muscle_Skeletal, Whole_Blood, Brain_Spinal_cord_cervical_c.1, Colon_Sigmoid, Adipose_Subcutaneous, Brain_Cerebellum, Brain_Amygdala	7	0.668	0.0425	0.147
RP11-731C17.2	Stomach, Skin_Not_Sun_Exposed_Suprapubic, Whole_Blood	3	0.7	3.77e-13	0.0672
RP11-114I8.4	Colon_Sigmoid, Lung, Brain_Spinal_cord_cervical_c.1, Cells_Transformed_fibroblasts, Stomach, Brain_Cerebellum, Heart_Atrial_Appendage, Nerve_Tibial, Brain_Caudate_basal_ganglia, Breast_Mammary_Tissue, Skin_Not_Sun_Exposed_Suprapubic, Thyroid, Esophagus_Mucosa, Minor_Salivary_Gland, Brain_Putamen_basal_ganglia, Ovary, Adipose_Subcutaneous, Adipose_Visceral_Omentum	18	4.19e-05	1.55e-16	5.52e-10
LAP3	Brain_Anterior_cingulate_cortex_BA24, Brain_Hypothalamus, Liver, Brain_Substantia_nigra, Muscle_Skeletal, Brain_Amygdala, Colon_Transverse, Brain_Nucleus_accumbens_basal_ganglia	8	0.153	0.000151	0.00808
HS3ST1	Prostate, Heart_Atrial_Appendage, Brain_Nucleus_accumbens_basal_ganglia, Esophagus_Muscularis, Skin_Not_Sun_Exposed_Suprapubic, Thyroid, Minor_Salivary_Gland, Esophagus_Mucosa, Liver, Stomach, Adipose_Visceral_Omentum, Muscle_Skeletal	12	0.355	0.00388	0.0588
CD38	Brain_Cerebellar_Hemisphere, Whole_Blood, Skin_Sun_Exposed_Lower_leg, Adrenal_Gland, Liver, Colon_Sigmoid, Brain_Frontal_Cortex_BA9, Small_Intestine_Terminal_Ileum, Brain_Nucleus_accumbens_basal_ganglia, Thyroid, Brain_Cerebellum, Heart_Atrial_Appendage, Minor_Salivary_Gland, Brain_Hypothalamus, Esophagus_Mucosa	15	0.672	0.00253	0.107595
CCDC109B	Liver	1	1	0.938	0.257602
TACC3	Skin_Not_Sun_Exposed_Suprapubic, Small_Intestine_Terminal_Ileum, Spleen, Skin_Sun_Exposed_Lower_leg, Testis, Uterus	6	0.713	2.77e-08	0.0596
SLC30A9	Cells_Transformed_fibroblasts, Esophagus_Muscularis, Cells_EBV.transformed_lymphocytes, Esophagus_Mucosa, Brain_Amygdala, Muscle_Skeletal, Small_Intestine_Terminal_Ileum, Uterus	8	0.397	1.91e-09	0.01157
RUFY3	Lung, Liver, Heart_Left_Ventricle, Whole_Blood, Adrenal_Gland, Thyroid, Colon_Sigmoid, Brain_Substantia_nigra, Heart_Atrial_Appendage	9	0.661	1.19e-14	0.0774
UBA6	Testis, Brain_Frontal_Cortex_BA9, Brain_Nucleus_accumbens_basal_ganglia, Heart_Left_Ventricle, Brain_Anterior_cingulate_cortex_BA24, Brain_Caudate_basal_ganglia	6	0.968	5.26e-25	0.302093
STAP1	Testis, Cells_EBV.transformed_lymphocytes, Adipose_Subcutaneous	3	0.851	0.113	0.097601
RFC1	Brain_Hippocampus, Brain_Frontal_Cortex_BA9, Prostate, Cells_Transformed_fibroblasts, Whole_Blood, Vagina	6	0.856	3.95e-07	0.074376
AGA	Breast_Mammary_Tissue, Muscle_Skeletal, Colon_Sigmoid, Ovary, Cells_Transformed_fibroblasts, Whole_Blood, Pituitary, Skin_Sun_Exposed_Lower_leg, Heart_Left_Ventricle, Adipose_Subcutaneous, Liver, Brain_Amygdala, Brain_Cerebellar_Hemisphere, Artery_Aorta, Minor_Salivary_Gland, Brain_Cortex, Adrenal_Gland, Brain_Hippocampus, Brain_Hypothalamus, Brain_Substantia_nigra, Colon_Transverse, Testis, Brain_Caudate_basal_ganglia, Brain_Nucleus_accumbens_basal_ganglia, Esophagus_Gastroesophageal_Junction, Lung, Pancreas, Small_Intestine_Terminal_Ileum, Uterus, Vagina, Stomach, Skin_Not_Sun_Exposed_Suprapubic, Brain_Anterior_cingulate_cortex_BA24, Brain_Frontal_Cortex_BA9	34	0.492	0.993	0.186
PI4K2B	Testis, Adrenal_Gland, Spleen, Stomach, Muscle_Skeletal, Heart_Atrial_Appendage, Brain_Substantia_nigra, Colon_Sigmoid	8	0.691	5.43e-08	0.025855
BOD1L1	Brain_Cerebellum, Colon_Transverse, Pituitary, Brain_Nucleus_accumbens_basal_ganglia, Brain_Hippocampus, Heart_Left_Ventricle, Esophagus_Mucosa, Cells_Transformed_fibroblasts, Skin_Not_Sun_Exposed_Suprapubic, Liver, Brain_Cortex, Brain_Anterior_cingulate_cortex_BA24, Adipose_Subcutaneous, Adipose_Visceral_Omentum, Artery_Aorta, Artery_Tibial, Skin_Sun_Exposed_Lower_leg, Testis, Whole_Blood, Esophagus_Muscularis, Heart_Atrial_Appendage, Lung, Nerve_Tibial, Thyroid, Colon_Sigmoid	25	0.58	3.4e-08	0.142921
POLR2B	Brain_Hypothalamus, Testis, Lung, Artery_Tibial, Cells_Transformed_fibroblasts, Brain_Cortex, Breast_Mammary_Tissue, Prostate, Brain_Substantia_nigra, Adipose_Visceral_Omentum, Artery_Aorta, Thyroid, Vagina, Skin_Sun_Exposed_Lower_leg, Adipose_Subcutaneous, Brain_Anterior_cingulate_cortex_BA24	16	0.026	1.64e-25	0.034074
FAM184B	Whole_Blood, Esophagus_Muscularis, Minor_Salivary_Gland, Brain_Anterior_cingulate_cortex_BA24, Nerve_Tibial, Brain_Substantia_nigra	6	0.518	0.0075	0.004645
CC2D2A	Vagina, Cells_EBV.transformed_lymphocytes, Artery_Tibial, Brain_Putamen_basal_ganglia	4	0.981	0.27	0.139
ANAPC4	Brain_Cerebellar_Hemisphere, Heart_Left_Ventricle, Muscle_Skeletal, Heart_Atrial_Appendage, Artery_Coronary, Breast_Mammary_Tissue, Adipose_Visceral_Omentum, Esophagus_Mucosa, Skin_Sun_Exposed_Lower_leg, Brain_Caudate_basal_ganglia, Artery_Tibial, Nerve_Tibial, Minor_Salivary_Gland, Lung, Adipose_Subcutaneous, Stomach, Esophagus_Muscularis, Uterus, Ovary, Brain_Frontal_Cortex_BA9, Colon_Transverse, Whole_Blood, Colon_Sigmoid, Skin_Not_Sun_Exposed_Suprapubic, Vagina, Artery_Aorta, Cells_Transformed_fibroblasts, Testis, Liver, Brain_Cerebellum, Thyroid, Pancreas, Spleen, Brain_Cortex, Pituitary, Brain_Amygdala, Brain_Anterior_cingulate_cortex_BA24	37	0.187	0.0616	0.038538
C4orf27	Brain_Cerebellar_Hemisphere, Brain_Amygdala, Cells_Transformed_fibroblasts, Colon_Transverse, Skin_Sun_Exposed_Lower_leg, Testis, Cells_EBV.transformed_lymphocytes, Skin_Not_Sun_Exposed_Suprapubic, Small_Intestine_Terminal_Ileum, Artery_Aorta, Vagina	11	0.785	0.0243	0.133874
PET112	Cells_EBV.transformed_lymphocytes, Testis, Skin_Sun_Exposed_Lower_leg, Nerve_Tibial, Brain_Frontal_Cortex_BA9, Brain_Nucleus_accumbens_basal_ganglia, Brain_Anterior_cingulate_cortex_BA24, Vagina, Stomach, Brain_Cortex, Heart_Left_Ventricle, Whole_Blood, Heart_Atrial_Appendage	13	0.147	4.44e-81	0.0143
RNF4	Brain_Cerebellar_Hemisphere, Testis, Pancreas, Esophagus_Mucosa, Whole_Blood, Cells_Transformed_fibroblasts, Artery_Tibial, Adipose_Subcutaneous, Liver	9	0.91	8.28e-11	0.145779
TBC1D1	Brain_Spinal_cord_cervical_c.1, Heart_Atrial_Appendage, Esophagus_Muscularis, Lung, Spleen, Artery_Tibial, Whole_Blood, Pancreas, Esophagus_Gastroesophageal_Junction, Liver	10	0.496	0.00567	0.003707
FGFR3	Brain_Cerebellar_Hemisphere, Colon_Transverse, Skin_Sun_Exposed_Lower_leg, Esophagus_Mucosa, Uterus	5	0.923	0.00484	0.189858
DAPP1	Cells_EBV.transformed_lymphocytes, Brain_Amygdala, Brain_Substantia_nigra, Esophagus_Mucosa, Prostate	5	0.995	0.00822	0.299
ARHGAP10	Skin_Not_Sun_Exposed_Suprapubic, Esophagus_Muscularis, Liver, Artery_Coronary, Muscle_Skeletal, Brain_Amygdala, Adrenal_Gland, Colon_Transverse	8	0.443	0.0426	0.0214
LNX1	Brain_Spinal_cord_cervical_c.1, Skin_Sun_Exposed_Lower_leg, Skin_Not_Sun_Exposed_Suprapubic, Artery_Aorta, Heart_Atrial_Appendage	5	0.255	1.27e-07	0.005287
CRMP1	Liver, Small_Intestine_Terminal_Ileum, Uterus, Esophagus_Gastroesophageal_Junction, Adrenal_Gland, Brain_Cortex, Pituitary, Colon_Sigmoid, Lung	9	0.655	0.0966	0.084889
EVC	Skin_Not_Sun_Exposed_Suprapubic, Brain_Spinal_cord_cervical_c.1, Brain_Cerebellum, Brain_Hippocampus, Ovary	5	0.706	0.221	0.054
ALPK1	Brain_Cerebellar_Hemisphere, Brain_Frontal_Cortex_BA9, Muscle_Skeletal, Vagina, Brain_Spinal_cord_cervical_c.1, Whole_Blood, Brain_Nucleus_accumbens_basal_ganglia, Uterus, Adipose_Visceral_Omentum, Heart_Left_Ventricle, Stomach, Cells_EBV.transformed_lymphocytes	12	0.091	3.77e-116	0.002024
PPP2R2C	Ovary	1	0.996	0.942	0.20865
TXK	Whole_Blood, Heart_Atrial_Appendage, Prostate, Vagina, Nerve_Tibial, Heart_Left_Ventricle, Brain_Nucleus_accumbens_basal_ganglia, Minor_Salivary_Gland, Cells_Transformed_fibroblasts, Brain_Hippocampus	10	0.049	2.01e-13	0.003047
N4BP2	Prostate, Esophagus_Gastroesophageal_Junction, Brain_Substantia_nigra, Adipose_Subcutaneous, Heart_Atrial_Appendage, Breast_Mammary_Tissue, Artery_Tibial, Brain_Cerebellum, Spleen, Pancreas, Pituitary, Adipose_Visceral_Omentum, Brain_Caudate_basal_ganglia, Ovary, Whole_Blood	15	0.684	6.78e-11	0.0612
CXCL2	Whole_Blood, Brain_Hippocampus	2	0.786	0.00578	0.042755
FAT1	Brain_Hippocampus, Pancreas, Lung, Skin_Sun_Exposed_Lower_leg, Minor_Salivary_Gland, Adipose_Visceral_Omentum, Nerve_Tibial	7	0.987	0.687	0.189657
NOA1	Heart_Left_Ventricle, Cells_Transformed_fibroblasts, Heart_Atrial_Appendage, Nerve_Tibial, Brain_Cortex, Esophagus_Gastroesophageal_Junction, Brain_Hypothalamus, Adipose_Subcutaneous, Brain_Cerebellum, Adipose_Visceral_Omentum, Artery_Aorta, Brain_Cerebellar_Hemisphere, Breast_Mammary_Tissue, Cells_EBV.transformed_lymphocytes, Thyroid, Artery_Tibial, Muscle_Skeletal, Esophagus_Muscularis, Brain_Caudate_basal_ganglia	19	0.182	1.91e-09	0.0111
REST	Whole_Blood, Artery_Aorta, Heart_Atrial_Appendage, Nerve_Tibial, Brain_Substantia_nigra, Prostate, Artery_Tibial, Brain_Putamen_basal_ganglia, Brain_Amygdala, Skin_Sun_Exposed_Lower_leg, Testis, Colon_Transverse, Muscle_Skeletal, Spleen	14	0.15	3.26e-09	0.012255
MGST2	Uterus, Small_Intestine_Terminal_Ileum, Thyroid, Nerve_Tibial, Pancreas, Brain_Cerebellar_Hemisphere, Brain_Cerebellum, Artery_Tibial, Brain_Caudate_basal_ganglia, Pituitary, Esophagus_Muscularis, Whole_Blood	12	0.241	5.94e-07	0.0423
SH3BP2	Skin_Not_Sun_Exposed_Suprapubic, Brain_Frontal_Cortex_BA9, Whole_Blood	3	0.962	0.121	0.15
ADD1	Brain_Cerebellum, Adipose_Subcutaneous, Artery_Tibial, Liver, Heart_Atrial_Appendage, Heart_Left_Ventricle, Muscle_Skeletal, Brain_Hippocampus, Esophagus_Mucosa	9	0.887	1.13e-12	0.164141
MAEA	Whole_Blood, Breast_Mammary_Tissue, Spleen, Muscle_Skeletal, Prostate, Liver, Uterus, Heart_Atrial_Appendage, Small_Intestine_Terminal_Ileum, Adipose_Subcutaneous, Testis, Skin_Sun_Exposed_Lower_leg, Minor_Salivary_Gland, Artery_Tibial, Brain_Amygdala, Esophagus_Mucosa, Adipose_Visceral_Omentum, Thyroid, Brain_Nucleus_accumbens_basal_ganglia, Nerve_Tibial, Pancreas, Colon_Sigmoid, Ovary	23	0.388	1.84e-20	0.015277
EXOC1	Brain_Hypothalamus, Thyroid, Pancreas	3	0.911	0.838	0.112517
SEL1L3	Esophagus_Mucosa, Adrenal_Gland, Small_Intestine_Terminal_Ileum, Brain_Amygdala	4	0.925	0.98	0.0555
GABRA4	Small_Intestine_Terminal_Ileum, Brain_Substantia_nigra, Artery_Tibial	3	0.749	0.758	0.0762
GNRHR	Prostate, Ovary, Esophagus_Mucosa, Spleen, Adipose_Visceral_Omentum, Colon_Sigmoid, Colon_Transverse, Nerve_Tibial, Pancreas, Small_Intestine_Terminal_Ileum, Brain_Cerebellar_Hemisphere, Heart_Atrial_Appendage, Liver, Esophagus_Muscularis, Adrenal_Gland, Artery_Aorta, Artery_Tibial, Minor_Salivary_Gland, Lung, Uterus, Adipose_Subcutaneous, Brain_Cerebellum, Thyroid, Skin_Not_Sun_Exposed_Suprapubic, Breast_Mammary_Tissue, Cells_EBV.transformed_lymphocytes	26	0.609	7.35e-30	0.109
SLAIN2	Pituitary, Testis, Brain_Amygdala, Nerve_Tibial, Muscle_Skeletal, Minor_Salivary_Gland, Brain_Cerebellum, Artery_Coronary, Thyroid, Adrenal_Gland, Cells_Transformed_fibroblasts, Cells_EBV.transformed_lymphocytes, Whole_Blood, Colon_Transverse	14	0.0038	2.91e-188	0.00772
OCIAD1	Brain_Cerebellum, Uterus, Lung, Colon_Sigmoid, Ovary, Thyroid, Heart_Left_Ventricle, Artery_Aorta, Spleen, Skin_Not_Sun_Exposed_Suprapubic, Adipose_Visceral_Omentum, Prostate, Heart_Atrial_Appendage, Cells_Transformed_fibroblasts, Esophagus_Muscularis, Colon_Transverse, Stomach, Muscle_Skeletal, Breast_Mammary_Tissue, Esophagus_Gastroesophageal_Junction, Esophagus_Mucosa, Liver, Small_Intestine_Terminal_Ileum, Skin_Sun_Exposed_Lower_leg, Artery_Tibial, Testis, Brain_Amygdala, Adipose_Subcutaneous, Artery_Coronary, Nerve_Tibial, Pancreas, Brain_Substantia_nigra, Pituitary, Adrenal_Gland, Whole_Blood, Brain_Cortex, Brain_Caudate_basal_ganglia	37	0.014	3.81e-215	0.005538
DCUN1D4	Heart_Atrial_Appendage, Prostate, Spleen, Artery_Tibial, Artery_Aorta, Colon_Sigmoid, Testis, Esophagus_Mucosa, Nerve_Tibial, Uterus, Brain_Cortex, Brain_Amygdala, Stomach, Brain_Frontal_Cortex_BA9, Breast_Mammary_Tissue, Brain_Cerebellar_Hemisphere, Thyroid, Skin_Not_Sun_Exposed_Suprapubic, Adipose_Visceral_Omentum, Esophagus_Muscularis, Brain_Putamen_basal_ganglia, Colon_Transverse, Heart_Left_Ventricle	23	0.072	1.67e-283	0.0118
USP46	Brain_Cortex, Adrenal_Gland, Brain_Cerebellar_Hemisphere, Colon_Sigmoid, Muscle_Skeletal, Brain_Cerebellum, Minor_Salivary_Gland, Small_Intestine_Terminal_Ileum, Skin_Not_Sun_Exposed_Suprapubic, Testis, Nerve_Tibial	11	0.103	0.0631	0.01633
KIAA1211	Brain_Caudate_basal_ganglia, Spleen, Heart_Atrial_Appendage, Stomach, Pancreas, Brain_Spinal_cord_cervical_c.1, Adipose_Visceral_Omentum, Brain_Nucleus_accumbens_basal_ganglia, Artery_Tibial, Lung, Adrenal_Gland, Esophagus_Muscularis, Thyroid, Minor_Salivary_Gland, Colon_Transverse, Breast_Mammary_Tissue	16	0.184	0.000171	0.0266
LAMTOR3	Heart_Left_Ventricle, Adrenal_Gland, Pituitary, Brain_Nucleus_accumbens_basal_ganglia, Brain_Spinal_cord_cervical_c.1, Vagina, Skin_Not_Sun_Exposed_Suprapubic, Thyroid, Brain_Amygdala, Minor_Salivary_Gland	10	0.695	2.39e-16	0.0974
NFKB1	Whole_Blood, Adipose_Subcutaneous, Breast_Mammary_Tissue, Muscle_Skeletal, Colon_Sigmoid, Thyroid, Colon_Transverse, Cells_Transformed_fibroblasts, Small_Intestine_Terminal_Ileum, Heart_Atrial_Appendage, Artery_Coronary, Ovary, Vagina, Spleen, Testis, Brain_Cerebellar_Hemisphere, Heart_Left_Ventricle	17	0.323	1.45e-07	0.047029
AREG	Skin_Sun_Exposed_Lower_leg, Nerve_Tibial, Cells_Transformed_fibroblasts, Stomach, Vagina, Artery_Tibial, Spleen	7	0.689	0.0566	0.090491
UBE2D3	Stomach, Lung, Brain_Substantia_nigra, Colon_Sigmoid, Muscle_Skeletal, Esophagus_Mucosa, Adipose_Subcutaneous, Artery_Tibial, Skin_Not_Sun_Exposed_Suprapubic, Adipose_Visceral_Omentum, Nerve_Tibial, Brain_Putamen_basal_ganglia, Colon_Transverse, Minor_Salivary_Gland, Heart_Atrial_Appendage, Skin_Sun_Exposed_Lower_leg	16	0.22	1.76e-06	0.02469
MAPK10	Prostate, Brain_Amygdala, Artery_Tibial, Pituitary, Lung, Muscle_Skeletal, Artery_Aorta, Esophagus_Muscularis, Adipose_Subcutaneous, Testis	10	0.413	0.0126	0.0736
ELF2	Brain_Cortex, Testis, Artery_Coronary, Minor_Salivary_Gland, Skin_Not_Sun_Exposed_Suprapubic, Brain_Putamen_basal_ganglia, Liver	7	0.074	5.85e-53	0.01065
NDUFC1	Vagina, Artery_Coronary, Brain_Cortex, Colon_Sigmoid, Uterus, Brain_Cerebellum	6	0.743	1.89e-11	0.097
TBC1D9	Liver, Vagina, Artery_Aorta, Spleen, Heart_Left_Ventricle, Whole_Blood	6	0.876	0.954	0.125075
ZNF330	Thyroid, Lung, Esophagus_Mucosa, Breast_Mammary_Tissue, Colon_Sigmoid, Heart_Atrial_Appendage, Heart_Left_Ventricle, Whole_Blood, Esophagus_Muscularis, Adrenal_Gland, Adipose_Subcutaneous, Esophagus_Gastroesophageal_Junction	12	0.677	0.0226	0.0845
KLHL2	Brain_Putamen_basal_ganglia, Vagina, Esophagus_Mucosa, Uterus, Brain_Frontal_Cortex_BA9, Lung, Adrenal_Gland, Skin_Sun_Exposed_Lower_leg, Artery_Coronary, Heart_Atrial_Appendage, Esophagus_Gastroesophageal_Junction, Artery_Aorta, Brain_Cerebellar_Hemisphere, Heart_Left_Ventricle, Artery_Tibial, Adipose_Visceral_Omentum, Small_Intestine_Terminal_Ileum, Brain_Cortex, Spleen, Adipose_Subcutaneous, Stomach, Ovary, Breast_Mammary_Tissue, Esophagus_Muscularis, Cells_EBV.transformed_lymphocytes, Nerve_Tibial	26	0.0018	1.34e-05	0.000205
CPE	Artery_Aorta, Nerve_Tibial, Breast_Mammary_Tissue, Pancreas, Brain_Hippocampus, Lung, Colon_Transverse, Testis, Cells_Transformed_fibroblasts, Skin_Sun_Exposed_Lower_leg, Adipose_Subcutaneous, Muscle_Skeletal, Pituitary, Esophagus_Muscularis, Brain_Putamen_basal_ganglia, Adrenal_Gland, Skin_Not_Sun_Exposed_Suprapubic, Colon_Sigmoid, Artery_Tibial, Brain_Hypothalamus	20	0.01	2.2e-12	0.001627
RPL34	Adrenal_Gland, Muscle_Skeletal, Brain_Frontal_Cortex_BA9, Nerve_Tibial, Brain_Cortex, Vagina	6	0.775	0.391	0.085494
WFS1	Artery_Aorta, Lung, Adipose_Visceral_Omentum, Brain_Caudate_basal_ganglia, Cells_Transformed_fibroblasts, Esophagus_Muscularis, Heart_Left_Ventricle	7	0.825	0.371	0.170999
GRPEL1	Brain_Caudate_basal_ganglia, Brain_Spinal_cord_cervical_c.1, Uterus, Pituitary, Artery_Coronary, Adipose_Visceral_Omentum, Esophagus_Mucosa, Esophagus_Muscularis, Skin_Not_Sun_Exposed_Suprapubic, Ovary, Liver, Muscle_Skeletal, Colon_Transverse	13	0.654	0.0841	0.0207
CLCN3	Brain_Cerebellar_Hemisphere, Brain_Substantia_nigra, Esophagus_Mucosa, Adipose_Subcutaneous, Skin_Sun_Exposed_Lower_leg, Colon_Sigmoid, Thyroid, Lung, Prostate, Cells_Transformed_fibroblasts	10	0.195	3.5e-09	0.023755
AADAT	Testis, Brain_Cortex, Skin_Sun_Exposed_Lower_leg, Brain_Nucleus_accumbens_basal_ganglia	4	0.819	5.11e-10	0.121073
GALNT7	Minor_Salivary_Gland, Pituitary, Brain_Substantia_nigra, Adipose_Subcutaneous, Adrenal_Gland	5	0.693	1.77e-06	0.005588
DHX15	Cells_Transformed_fibroblasts, Breast_Mammary_Tissue, Esophagus_Gastroesophageal_Junction, Pituitary, Brain_Putamen_basal_ganglia, Cells_EBV.transformed_lymphocytes, Brain_Spinal_cord_cervical_c.1, Vagina, Spleen	9	0.724	0.187	0.122588
SOD3	Adipose_Subcutaneous, Brain_Cerebellum, Esophagus_Muscularis, Heart_Left_Ventricle, Testis, Cells_Transformed_fibroblasts, Muscle_Skeletal, Artery_Aorta, Skin_Sun_Exposed_Lower_leg, Brain_Cerebellar_Hemisphere, Colon_Transverse	11	0.672	0.279	0.153004
SOD3	Adipose_Subcutaneous, Brain_Cerebellum, Esophagus_Muscularis, Heart_Left_Ventricle, Testis, Cells_Transformed_fibroblasts, Muscle_Skeletal, Artery_Aorta, Skin_Sun_Exposed_Lower_leg, Brain_Cerebellar_Hemisphere, Colon_Transverse	11	0.672	0.279	0.153004
SEPSECS	Skin_Sun_Exposed_Lower_leg, Adipose_Subcutaneous, Brain_Frontal_Cortex_BA9, Small_Intestine_Terminal_Ileum, Heart_Left_Ventricle, Uterus, Adipose_Visceral_Omentum, Testis, Brain_Hippocampus, Muscle_Skeletal, Artery_Tibial	11	0.643	0.337	0.053236
TRIM2	Adipose_Visceral_Omentum, Small_Intestine_Terminal_Ileum, Artery_Coronary, Artery_Aorta, Esophagus_Muscularis, Muscle_Skeletal, Colon_Transverse, Artery_Tibial, Adipose_Subcutaneous, Cells_Transformed_fibroblasts, Uterus, Nerve_Tibial, Pancreas, Adrenal_Gland, Pituitary, Lung, Brain_Hippocampus, Esophagus_Gastroesophageal_Junction, Brain_Spinal_cord_cervical_c.1, Breast_Mammary_Tissue, Thyroid, Colon_Sigmoid	22	0.000820514	2.54e-06	0.000601
SLC2A9	Colon_Transverse, Cells_Transformed_fibroblasts, Breast_Mammary_Tissue, Artery_Aorta, Brain_Cortex, Muscle_Skeletal, Stomach, Heart_Atrial_Appendage, Adipose_Visceral_Omentum, Whole_Blood, Spleen, Brain_Frontal_Cortex_BA9, Pituitary, Brain_Substantia_nigra, Artery_Tibial	15	0.593	2.17e-77	0.065148
FBXW7	Thyroid, Skin_Sun_Exposed_Lower_leg	2	0.848	0.044	0.133
TBC1D19	Adipose_Subcutaneous, Thyroid, Esophagus_Mucosa, Cells_Transformed_fibroblasts, Esophagus_Gastroesophageal_Junction, Brain_Hippocampus, Esophagus_Muscularis, Adipose_Visceral_Omentum, Adrenal_Gland, Heart_Atrial_Appendage	10	0.026	2.09e-05	0.007844
SH3D19	Testis, Brain_Cerebellum, Prostate, Adipose_Visceral_Omentum, Brain_Cerebellar_Hemisphere, Nerve_Tibial, Brain_Frontal_Cortex_BA9, Muscle_Skeletal, Brain_Caudate_basal_ganglia, Esophagus_Mucosa, Liver	11	0.239	6.7e-87	0.011181
STIM2	Brain_Substantia_nigra, Esophagus_Muscularis, Thyroid, Esophagus_Gastroesophageal_Junction	4	0.861	0.00175	0.095611
NKX3-2	Esophagus_Gastroesophageal_Junction, Ovary, Skin_Sun_Exposed_Lower_leg, Minor_Salivary_Gland	4	0.517	0.0725	0.0617
MFSD10	Nerve_Tibial, Vagina, Heart_Atrial_Appendage, Brain_Hippocampus, Brain_Substantia_nigra	5	0.902	0.00117	0.174
RAPGEF2	Colon_Transverse, Spleen, Testis, Adipose_Visceral_Omentum, Esophagus_Gastroesophageal_Junction, Skin_Not_Sun_Exposed_Suprapubic, Liver, Muscle_Skeletal, Lung, Cells_Transformed_fibroblasts, Cells_EBV.transformed_lymphocytes, Esophagus_Muscularis	12	0.701	1.73e-60	0.066358
HGFAC	Prostate, Adipose_Subcutaneous, Brain_Cortex, Muscle_Skeletal, Colon_Transverse, Brain_Spinal_cord_cervical_c.1, Heart_Atrial_Appendage, Skin_Sun_Exposed_Lower_leg, Esophagus_Mucosa, Stomach, Esophagus_Muscularis, Adrenal_Gland, Colon_Sigmoid	13	0.399	0.122	0.00549
SNX25	Small_Intestine_Terminal_Ileum, Thyroid, Muscle_Skeletal, Whole_Blood, Esophagus_Mucosa, Uterus, Brain_Caudate_basal_ganglia, Adipose_Visceral_Omentum, Pancreas, Vagina, Adipose_Subcutaneous	11	0.739	6.04e-05	0.0407
LRP2BP	Colon_Sigmoid, Esophagus_Mucosa, Brain_Hippocampus, Lung, Adipose_Visceral_Omentum, Brain_Spinal_cord_cervical_c.1, Ovary, Brain_Amygdala, Skin_Not_Sun_Exposed_Suprapubic, Thyroid	10	0.734	0.355	0.0858
UFSP2	Adipose_Subcutaneous, Thyroid, Skin_Not_Sun_Exposed_Suprapubic, Brain_Spinal_cord_cervical_c.1, Cells_EBV.transformed_lymphocytes, Brain_Hippocampus, Brain_Hypothalamus, Brain_Substantia_nigra, Spleen, Brain_Caudate_basal_ganglia	10	0.775	0.973	0.311186
KLHL5	Ovary, Colon_Sigmoid, Brain_Cerebellum, Muscle_Skeletal, Adrenal_Gland, Adipose_Subcutaneous, Brain_Cerebellar_Hemisphere, Adipose_Visceral_Omentum, Brain_Substantia_nigra	9	0.455	3.14e-10	0.02838
FAM149A	Testis, Nerve_Tibial, Brain_Amygdala, Cells_Transformed_fibroblasts, Stomach, Whole_Blood, Brain_Spinal_cord_cervical_c.1, Heart_Left_Ventricle, Small_Intestine_Terminal_Ileum, Minor_Salivary_Gland	10	0.627	0.0373	0.069182
UGDH	Artery_Aorta, Liver, Breast_Mammary_Tissue, Vagina	4	0.766	2.23e-18	0.112179
PPARGC1A	Colon_Transverse, Artery_Aorta, Skin_Not_Sun_Exposed_Suprapubic, Artery_Coronary, Heart_Atrial_Appendage, Prostate	6	0.128	5.06e-07	0.003792
FBXL5	Brain_Nucleus_accumbens_basal_ganglia, Brain_Spinal_cord_cervical_c.1, Brain_Cortex, Esophagus_Gastroesophageal_Junction, Uterus, Artery_Tibial, Thyroid, Skin_Sun_Exposed_Lower_leg, Testis, Heart_Left_Ventricle	10	0.785	0.892	0.0598
MED28	Nerve_Tibial	1	0.887	0.6	0.342
PKD2	Spleen, Esophagus_Muscularis, Colon_Transverse, Cells_Transformed_fibroblasts, Pancreas, Brain_Spinal_cord_cervical_c.1, Heart_Atrial_Appendage, Prostate, Small_Intestine_Terminal_Ileum, Brain_Hippocampus	10	0.0002425	6.26e-09	0.000185
ABCG2	Brain_Cortex, Pancreas, Artery_Coronary, Esophagus_Gastroesophageal_Junction, Adipose_Visceral_Omentum, Adipose_Subcutaneous, Heart_Atrial_Appendage, Esophagus_Mucosa, Minor_Salivary_Gland, Stomach, Artery_Tibial, Esophagus_Muscularis, Lung, Heart_Left_Ventricle, Nerve_Tibial, Thyroid, Muscle_Skeletal, Breast_Mammary_Tissue, Brain_Anterior_cingulate_cortex_BA24, Adrenal_Gland	20	0.011	4.68e-07	0.00014
SPP1	Brain_Hypothalamus, Small_Intestine_Terminal_Ileum, Colon_Sigmoid, Brain_Nucleus_accumbens_basal_ganglia, Adipose_Visceral_Omentum, Muscle_Skeletal, Heart_Atrial_Appendage, Uterus, Spleen, Pancreas, Stomach, Colon_Transverse, Skin_Sun_Exposed_Lower_leg, Breast_Mammary_Tissue, Thyroid, Testis	16	0.027	5.68e-10	0.00763
FAM47E-STBD1	Skin_Sun_Exposed_Lower_leg, Heart_Atrial_Appendage, Lung, Testis, Colon_Sigmoid, Uterus, Cells_Transformed_fibroblasts, Pancreas, Heart_Left_Ventricle, Adrenal_Gland, Muscle_Skeletal, Artery_Tibial, Colon_Transverse, Esophagus_Muscularis, Ovary, Brain_Frontal_Cortex_BA9, Breast_Mammary_Tissue, Brain_Cerebellar_Hemisphere, Thyroid, Nerve_Tibial, Spleen, Esophagus_Mucosa, Brain_Cortex, Esophagus_Gastroesophageal_Junction, Adipose_Subcutaneous, Liver, Whole_Blood, Artery_Coronary, Brain_Putamen_basal_ganglia, Skin_Not_Sun_Exposed_Suprapubic	30	0.196	3.55e-44	0.059808
GRIA2	Brain_Substantia_nigra, Brain_Cerebellar_Hemisphere, Brain_Cerebellum, Brain_Amygdala, Prostate, Skin_Not_Sun_Exposed_Suprapubic, Stomach, Breast_Mammary_Tissue	8	0.208	0.000513	0.034595
SLC10A7	Skin_Not_Sun_Exposed_Suprapubic, Artery_Aorta, Stomach, Adrenal_Gland, Vagina, Colon_Sigmoid, Breast_Mammary_Tissue, Esophagus_Gastroesophageal_Junction, Lung, Small_Intestine_Terminal_Ileum, Adipose_Visceral_Omentum, Muscle_Skeletal, Artery_Tibial, Liver, Thyroid, Colon_Transverse, Skin_Sun_Exposed_Lower_leg, Testis, Esophagus_Mucosa, Adipose_Subcutaneous, Brain_Hypothalamus, Nerve_Tibial, Pituitary, Brain_Spinal_cord_cervical_c.1, Pancreas, Brain_Amygdala	26	0.0043	3.14e-11	0.013
PDS5A	Minor_Salivary_Gland, Brain_Frontal_Cortex_BA9, Adrenal_Gland, Muscle_Skeletal, Nerve_Tibial, Spleen, Brain_Cerebellum, Small_Intestine_Terminal_Ileum, Brain_Cerebellar_Hemisphere, Artery_Tibial, Esophagus_Muscularis, Vagina, Whole_Blood, Breast_Mammary_Tissue	14	0.208	1.79e-05	0.033503
LIAS	Brain_Spinal_cord_cervical_c.1, Brain_Frontal_Cortex_BA9, Colon_Sigmoid, Brain_Anterior_cingulate_cortex_BA24	4	0.89	9.37e-09	0.079377
EXOSC9	Esophagus_Gastroesophageal_Junction, Brain_Cerebellar_Hemisphere, Lung, Brain_Caudate_basal_ganglia, Pancreas, Cells_Transformed_fibroblasts, Adipose_Subcutaneous, Heart_Atrial_Appendage	8	0.35	0.00317	0.00803
PLA2G12A	Adrenal_Gland, Adipose_Subcutaneous, Brain_Spinal_cord_cervical_c.1, Testis, Heart_Left_Ventricle, Uterus, Stomach, Brain_Hippocampus, Skin_Sun_Exposed_Lower_leg, Brain_Cortex, Artery_Aorta, Breast_Mammary_Tissue, Esophagus_Muscularis, Colon_Transverse, Whole_Blood, Brain_Putamen_basal_ganglia, Muscle_Skeletal, Brain_Caudate_basal_ganglia, Colon_Sigmoid, Artery_Tibial, Cells_Transformed_fibroblasts, Esophagus_Gastroesophageal_Junction, Esophagus_Mucosa, Skin_Not_Sun_Exposed_Suprapubic, Thyroid, Adipose_Visceral_Omentum, Nerve_Tibial, Small_Intestine_Terminal_Ileum, Brain_Substantia_nigra, Ovary	30	0.389	1.85e-10	0.061104
MXD4	Brain_Hypothalamus, Brain_Substantia_nigra, Lung, Skin_Not_Sun_Exposed_Suprapubic	4	0.932	0.0519	0.116881
ATP8A1	Brain_Amygdala, Vagina, Lung, Colon_Transverse, Prostate, Adipose_Subcutaneous, Brain_Putamen_basal_ganglia, Nerve_Tibial, Cells_Transformed_fibroblasts, Colon_Sigmoid	10	0.593	0.0687	0.00778
EREG	Esophagus_Mucosa, Pituitary, Esophagus_Muscularis, Colon_Sigmoid, Colon_Transverse, Spleen, Ovary, Prostate, Esophagus_Gastroesophageal_Junction, Whole_Blood, Artery_Coronary, Testis, Pancreas, Lung, Small_Intestine_Terminal_Ileum, Skin_Not_Sun_Exposed_Suprapubic	16	0.182	0.0934	0.0618
FAM193A	Artery_Tibial, Minor_Salivary_Gland, Heart_Atrial_Appendage, Skin_Sun_Exposed_Lower_leg, Colon_Sigmoid, Whole_Blood, Adipose_Subcutaneous, Adipose_Visceral_Omentum, Nerve_Tibial, Brain_Anterior_cingulate_cortex_BA24, Skin_Not_Sun_Exposed_Suprapubic	11	0.333	0.000202	0.031319
GRK4	Whole_Blood, Brain_Anterior_cingulate_cortex_BA24, Brain_Hippocampus, Brain_Putamen_basal_ganglia, Pancreas, Uterus, Artery_Aorta, Brain_Substantia_nigra, Adrenal_Gland, Minor_Salivary_Gland, Liver, Stomach, Cells_Transformed_fibroblasts, Adipose_Subcutaneous, Lung, Brain_Cerebellum, Esophagus_Gastroesophageal_Junction, Breast_Mammary_Tissue, Skin_Not_Sun_Exposed_Suprapubic, Testis, Muscle_Skeletal	21	0.559	0.228	0.210474
IDUA	Esophagus_Mucosa, Brain_Nucleus_accumbens_basal_ganglia, Skin_Sun_Exposed_Lower_leg, Stomach, Heart_Left_Ventricle, Brain_Cerebellum, Heart_Atrial_Appendage	7	0.639	0.335	0.0726
FGFRL1	Brain_Cerebellar_Hemisphere, Adipose_Visceral_Omentum, Artery_Aorta, Skin_Not_Sun_Exposed_Suprapubic, Brain_Cerebellum, Adrenal_Gland	6	0.899	0.138	0.028782
TMEM175	Small_Intestine_Terminal_Ileum, Brain_Putamen_basal_ganglia, Brain_Substantia_nigra	3	0.838	0.234	0.0695
SRD5A3	Testis, Brain_Hippocampus, Cells_Transformed_fibroblasts, Prostate, Spleen, Small_Intestine_Terminal_Ileum, Minor_Salivary_Gland	7	0.635	0.18	0.058379
SPINK2	Small_Intestine_Terminal_Ileum, Brain_Nucleus_accumbens_basal_ganglia, Colon_Sigmoid, Thyroid, Adipose_Subcutaneous, Adipose_Visceral_Omentum, Brain_Putamen_basal_ganglia, Skin_Sun_Exposed_Lower_leg, Artery_Tibial, Pancreas, Ovary, Breast_Mammary_Tissue, Spleen, Heart_Left_Ventricle, Muscle_Skeletal	15	0.0116	0.0021	0.0153
PPAT	Colon_Transverse, Heart_Left_Ventricle, Cells_EBV.transformed_lymphocytes, Pancreas, Liver, Muscle_Skeletal	6	0.567	0.0175	0.033304
PALLD	Lung, Small_Intestine_Terminal_Ileum, Spleen, Esophagus_Muscularis, Esophagus_Mucosa, Testis	6	0.233	0.000891	0.027
DCTD	Brain_Cortex, Whole_Blood	2	0.992	0.745	0.24569
ZNF141	Heart_Atrial_Appendage, Pancreas, Adipose_Subcutaneous, Brain_Hippocampus, Cells_Transformed_fibroblasts, Artery_Aorta, Whole_Blood	7	0.109	1.15e-13	0.00626
TMEM128	Stomach, Artery_Tibial, Brain_Hypothalamus, Spleen, Testis, Brain_Nucleus_accumbens_basal_ganglia, Esophagus_Gastroesophageal_Junction, Lung, Artery_Aorta, Ovary, Uterus, Muscle_Skeletal, Adipose_Visceral_Omentum, Colon_Sigmoid, Cells_Transformed_fibroblasts, Brain_Cerebellum, Colon_Transverse	17	0.504	0.373	0.17478
IGJ	Brain_Hippocampus, Muscle_Skeletal, Skin_Sun_Exposed_Lower_leg, Artery_Coronary, Cells_EBV.transformed_lymphocytes, Spleen	6	0.534	0.166	0.077396
ANKRD17	Spleen, Ovary, Uterus, Nerve_Tibial, Brain_Anterior_cingulate_cortex_BA24, Brain_Hippocampus, Breast_Mammary_Tissue, Artery_Tibial, Esophagus_Muscularis, Brain_Cortex, Brain_Cerebellum, Brain_Substantia_nigra	12	0.000213762	2.21e-06	0.000532
TMEM165	Heart_Atrial_Appendage, Esophagus_Muscularis, Brain_Substantia_nigra, Esophagus_Gastroesophageal_Junction, Artery_Aorta, Testis, Muscle_Skeletal, Stomach, Lung, Heart_Left_Ventricle, Brain_Hypothalamus	11	0.391	0.0886	0.031
CLOCK	Brain_Substantia_nigra, Esophagus_Mucosa, Cells_EBV.transformed_lymphocytes, Vagina, Cells_Transformed_fibroblasts, Pituitary, Brain_Cerebellum, Heart_Atrial_Appendage, Colon_Sigmoid, Nerve_Tibial, Adipose_Subcutaneous, Colon_Transverse, Spleen, Adipose_Visceral_Omentum, Skin_Sun_Exposed_Lower_leg, Esophagus_Muscularis, Breast_Mammary_Tissue, Pancreas, Artery_Aorta, Adrenal_Gland, Liver, Skin_Not_Sun_Exposed_Suprapubic, Prostate, Muscle_Skeletal	24	0.385	1.3e-21	0.114107
PDGFRA	Esophagus_Mucosa, Esophagus_Muscularis, Cells_Transformed_fibroblasts, Brain_Nucleus_accumbens_basal_ganglia	4	0.475	0.0831	0.0117
KLB	Nerve_Tibial, Brain_Nucleus_accumbens_basal_ganglia, Thyroid, Testis, Colon_Transverse	5	0.872	0.0273	0.15
FGFBP1	Artery_Tibial, Small_Intestine_Terminal_Ileum, Vagina, Artery_Aorta, Skin_Sun_Exposed_Lower_leg, Adrenal_Gland	6	0.526	0.0165	0.110043
FGFBP2	Esophagus_Gastroesophageal_Junction, Skin_Sun_Exposed_Lower_leg, Brain_Amygdala, Colon_Transverse, Artery_Aorta, Brain_Cerebellum, Whole_Blood, Prostate, Esophagus_Muscularis, Lung, Brain_Spinal_cord_cervical_c.1, Minor_Salivary_Gland, Breast_Mammary_Tissue, Heart_Atrial_Appendage, Heart_Left_Ventricle, Stomach, Adipose_Subcutaneous, Muscle_Skeletal, Skin_Not_Sun_Exposed_Suprapubic, Thyroid, Testis, Small_Intestine_Terminal_Ileum, Spleen, Brain_Cerebellar_Hemisphere	24	0.222	1.12e-11	0.00479
CPEB2	Skin_Not_Sun_Exposed_Suprapubic, Vagina	2	0.771	0.427	0.0398
FHDC1	Stomach, Nerve_Tibial, Brain_Spinal_cord_cervical_c.1, Colon_Transverse, Small_Intestine_Terminal_Ileum, Brain_Hypothalamus, Uterus, Brain_Nucleus_accumbens_basal_ganglia, Prostate, Heart_Atrial_Appendage, Lung, Brain_Hippocampus, Brain_Putamen_basal_ganglia	13	0.178	0.00491	0.0286
TLR2	Adrenal_Gland, Skin_Not_Sun_Exposed_Suprapubic, Pituitary, Esophagus_Muscularis, Brain_Cerebellum, Colon_Transverse, Adipose_Visceral_Omentum, Brain_Cerebellar_Hemisphere, Brain_Putamen_basal_ganglia, Small_Intestine_Terminal_Ileum, Brain_Spinal_cord_cervical_c.1, Cells_EBV.transformed_lymphocytes, Artery_Coronary, Heart_Atrial_Appendage, Cells_Transformed_fibroblasts, Vagina	16	0.123	0.154	0.031084
MGARP	Adrenal_Gland, Skin_Not_Sun_Exposed_Suprapubic, Small_Intestine_Terminal_Ileum, Brain_Spinal_cord_cervical_c.1	4	0.722	0.000881	0.036872
NEK1	Nerve_Tibial, Artery_Aorta, Skin_Sun_Exposed_Lower_leg, Colon_Sigmoid, Pituitary, Spleen, Brain_Frontal_Cortex_BA9	7	0.674	2.64e-15	0.0358
DDX60	Brain_Spinal_cord_cervical_c.1, Brain_Putamen_basal_ganglia, Adipose_Subcutaneous, Artery_Tibial, Brain_Hypothalamus, Brain_Frontal_Cortex_BA9, Brain_Cerebellar_Hemisphere, Minor_Salivary_Gland, Uterus, Lung, Cells_EBV.transformed_lymphocytes	11	0.988	0.133	0.258055
ARHGAP24	Brain_Anterior_cingulate_cortex_BA24, Brain_Cerebellum, Ovary, Brain_Substantia_nigra, Spleen, Colon_Sigmoid, Heart_Atrial_Appendage, Vagina, Skin_Sun_Exposed_Lower_leg, Small_Intestine_Terminal_Ileum, Skin_Not_Sun_Exposed_Suprapubic, Muscle_Skeletal	12	0.517	5.41e-07	0.06694
FAM13A	Cells_Transformed_fibroblasts, Adrenal_Gland, Nerve_Tibial, Adipose_Subcutaneous, Artery_Tibial, Testis, Brain_Cerebellar_Hemisphere, Brain_Cerebellum, Pancreas	9	0.092	0.0513	0.019133
HERC3	Brain_Cerebellar_Hemisphere, Ovary, Brain_Substantia_nigra, Uterus, Brain_Caudate_basal_ganglia, Brain_Frontal_Cortex_BA9	6	0.156	5.68e-06	0.003705
HERC6	Esophagus_Mucosa, Lung, Brain_Cortex, Brain_Caudate_basal_ganglia, Brain_Frontal_Cortex_BA9, Vagina, Ovary	7	0.047	8.99e-12	0.00338
HERC5	Brain_Nucleus_accumbens_basal_ganglia, Whole_Blood, Pancreas, Brain_Putamen_basal_ganglia, Stomach, Breast_Mammary_Tissue, Ovary, Prostate, Nerve_Tibial	9	0.0015	9.96e-05	6.44e-05
C4orf21	Brain_Caudate_basal_ganglia, Brain_Hypothalamus, Brain_Amygdala, Small_Intestine_Terminal_Ileum, Lung, Colon_Sigmoid, Esophagus_Muscularis, Thyroid, Cells_Transformed_fibroblasts, Adrenal_Gland, Esophagus_Gastroesophageal_Junction, Adipose_Subcutaneous, Brain_Cerebellar_Hemisphere, Artery_Aorta, Skin_Not_Sun_Exposed_Suprapubic, Uterus, Breast_Mammary_Tissue, Testis, Adipose_Visceral_Omentum, Nerve_Tibial, Liver, Ovary, Whole_Blood, Heart_Atrial_Appendage, Heart_Left_Ventricle, Muscle_Skeletal, Skin_Sun_Exposed_Lower_leg, Brain_Spinal_cord_cervical_c.1, Prostate, Brain_Nucleus_accumbens_basal_ganglia, Esophagus_Mucosa, Pituitary, Brain_Cortex, Artery_Tibial, Stomach, Colon_Transverse, Pancreas, Brain_Anterior_cingulate_cortex_BA24, Brain_Frontal_Cortex_BA9, Artery_Coronary, Brain_Hippocampus, Brain_Cerebellum, Spleen, Brain_Substantia_nigra, Brain_Putamen_basal_ganglia	45	0.0013	1.27e-09	6.61e-06
AP1AR	Nerve_Tibial, Colon_Transverse, Adrenal_Gland, Artery_Aorta, Ovary, Esophagus_Muscularis, Heart_Atrial_Appendage, Esophagus_Gastroesophageal_Junction, Skin_Not_Sun_Exposed_Suprapubic, Esophagus_Mucosa, Lung, Adipose_Subcutaneous, Liver, Skin_Sun_Exposed_Lower_leg, Stomach, Pancreas, Breast_Mammary_Tissue, Artery_Tibial, Cells_Transformed_fibroblasts, Whole_Blood, Thyroid, Artery_Coronary, Spleen, Adipose_Visceral_Omentum, Prostate, Muscle_Skeletal, Colon_Sigmoid	27	0.000178527	7.64e-46	9.14e-05
PRKG2	Adipose_Subcutaneous, Nerve_Tibial, Ovary, Brain_Anterior_cingulate_cortex_BA24, Brain_Spinal_cord_cervical_c.1	5	0.454	0.404	0.067107
SEC31A	Adipose_Subcutaneous, Vagina, Esophagus_Muscularis, Pancreas, Brain_Frontal_Cortex_BA9, Cells_Transformed_fibroblasts, Brain_Cerebellum, Brain_Substantia_nigra, Adrenal_Gland, Brain_Cerebellar_Hemisphere, Ovary	11	8.15e-05	0.00519	0.000467
FGF2	Adipose_Visceral_Omentum	1	0.67	0.604	0.007433
BBS7	Heart_Atrial_Appendage, Adipose_Visceral_Omentum, Small_Intestine_Terminal_Ileum, Colon_Sigmoid, Esophagus_Gastroesophageal_Junction, Brain_Hippocampus, Adipose_Subcutaneous	7	0.31	2.87e-28	0.0144
KIAA1109	Brain_Cerebellum, Brain_Cerebellar_Hemisphere, Brain_Putamen_basal_ganglia, Pancreas, Brain_Hypothalamus, Cells_Transformed_fibroblasts, Esophagus_Mucosa, Brain_Hippocampus, Heart_Atrial_Appendage, Adrenal_Gland	10	0.199	6.57e-103	0.01228
BMPR1B	Esophagus_Muscularis, Adipose_Subcutaneous, Colon_Sigmoid, Pituitary, Esophagus_Gastroesophageal_Junction	5	0.615	2.56e-10	0.0134
RAP1GDS1	Brain_Hippocampus, Brain_Cortex, Heart_Left_Ventricle, Colon_Transverse, Adipose_Subcutaneous	5	0.208	5.33e-96	0.002873
LARP1B	Adrenal_Gland, Nerve_Tibial, Heart_Left_Ventricle, Thyroid, Esophagus_Mucosa, Artery_Aorta, Brain_Hippocampus, Artery_Tibial, Spleen, Heart_Atrial_Appendage, Brain_Cortex	11	0.273	1.11e-63	0.058045
MMRN1	Pancreas, Heart_Left_Ventricle, Esophagus_Mucosa, Testis, Adipose_Visceral_Omentum, Brain_Anterior_cingulate_cortex_BA24, Brain_Substantia_nigra	7	0.737	9e-32	0.0212
PDE5A	Cells_Transformed_fibroblasts, Stomach, Breast_Mammary_Tissue, Skin_Sun_Exposed_Lower_leg, Skin_Not_Sun_Exposed_Suprapubic, Brain_Cerebellum, Pancreas, Uterus, Ovary, Adipose_Subcutaneous, Brain_Cerebellar_Hemisphere, Heart_Atrial_Appendage	12	0.243	0.000263	0.017435
PRDM5	Lung, Minor_Salivary_Gland, Pituitary, Artery_Tibial, Testis, Brain_Frontal_Cortex_BA9, Esophagus_Mucosa, Skin_Sun_Exposed_Lower_leg, Nerve_Tibial, Liver, Brain_Anterior_cingulate_cortex_BA24, Skin_Not_Sun_Exposed_Suprapubic, Muscle_Skeletal, Heart_Left_Ventricle, Pancreas, Stomach, Cells_Transformed_fibroblasts, Adipose_Visceral_Omentum, Spleen, Colon_Sigmoid, Adrenal_Gland, Adipose_Subcutaneous, Brain_Hippocampus, Brain_Putamen_basal_ganglia, Whole_Blood, Heart_Atrial_Appendage, Uterus	27	0.01	1.37e-11	0.00939
TRPC3	Brain_Hippocampus, Brain_Nucleus_accumbens_basal_ganglia, Esophagus_Gastroesophageal_Junction, Pituitary, Brain_Cerebellum, Minor_Salivary_Gland, Esophagus_Muscularis	7	0.304	0.16	0.03426
NAAA	Heart_Left_Ventricle	1	0.857	0.347	0.194
NUP54	Brain_Amygdala, Brain_Cerebellum, Brain_Frontal_Cortex_BA9, Minor_Salivary_Gland	4	0.724	0.15	0.189075
BMP2K	Lung, Thyroid, Colon_Transverse, Minor_Salivary_Gland, Pituitary, Whole_Blood, Muscle_Skeletal, Skin_Sun_Exposed_Lower_leg, Testis, Stomach, Brain_Hypothalamus, Small_Intestine_Terminal_Ileum, Heart_Atrial_Appendage, Liver	14	0.058	7.96e-54	0.0184
BMP2K	Lung, Thyroid, Colon_Transverse, Minor_Salivary_Gland, Pituitary, Whole_Blood, Muscle_Skeletal, Skin_Sun_Exposed_Lower_leg, Testis, Stomach, Brain_Hypothalamus, Small_Intestine_Terminal_Ileum, Heart_Atrial_Appendage, Liver	14	0.058	7.96e-54	0.0184
G3BP2	Pituitary, Ovary, Brain_Cerebellum, Pancreas, Vagina, Adipose_Visceral_Omentum, Artery_Aorta, Whole_Blood, Adipose_Subcutaneous, Colon_Transverse, Skin_Sun_Exposed_Lower_leg, Heart_Left_Ventricle, Skin_Not_Sun_Exposed_Suprapubic, Thyroid, Nerve_Tibial, Artery_Tibial, Stomach, Colon_Sigmoid, Cells_Transformed_fibroblasts, Brain_Spinal_cord_cervical_c.1, Lung, Brain_Substantia_nigra	22	0.093	3.44e-102	0.00649
SCARB2	Brain_Hypothalamus, Adrenal_Gland, Colon_Sigmoid, Skin_Not_Sun_Exposed_Suprapubic, Nerve_Tibial, Brain_Cerebellum, Brain_Frontal_Cortex_BA9, Pituitary, Artery_Coronary, Thyroid, Lung, Brain_Substantia_nigra, Brain_Cerebellar_Hemisphere	13	0.129	4.78e-38	0.005394
CNOT6L	Vagina	1	0.879	0.00552	0.112
CDKL2	Brain_Cortex, Brain_Cerebellar_Hemisphere, Brain_Caudate_basal_ganglia, Adipose_Subcutaneous, Esophagus_Mucosa, Stomach, Brain_Substantia_nigra, Breast_Mammary_Tissue, Heart_Atrial_Appendage, Brain_Cerebellum, Lung, Brain_Frontal_Cortex_BA9, Cells_EBV.transformed_lymphocytes, Nerve_Tibial, Artery_Tibial, Colon_Transverse, Esophagus_Gastroesophageal_Junction, Ovary	18	0.021	0.000597	0.00136
SHROOM3	Minor_Salivary_Gland, Artery_Aorta, Heart_Left_Ventricle, Skin_Sun_Exposed_Lower_leg, Cells_Transformed_fibroblasts, Prostate, Thyroid, Heart_Atrial_Appendage, Uterus, Brain_Putamen_basal_ganglia	10	0.86	4.1e-05	0.077445
ANXA3	Brain_Putamen_basal_ganglia, Brain_Anterior_cingulate_cortex_BA24, Brain_Cerebellum, Pituitary, Lung, Muscle_Skeletal, Brain_Cerebellar_Hemisphere, Esophagus_Mucosa, Thyroid, Testis, Brain_Nucleus_accumbens_basal_ganglia	11	0.419	3.37e-19	0.030577
PPA2	Esophagus_Mucosa, Breast_Mammary_Tissue, Esophagus_Muscularis, Nerve_Tibial, Spleen, Brain_Amygdala, Brain_Hypothalamus, Brain_Spinal_cord_cervical_c.1, Esophagus_Gastroesophageal_Junction, Pancreas, Heart_Atrial_Appendage, Brain_Hippocampus, Brain_Caudate_basal_ganglia, Brain_Frontal_Cortex_BA9, Brain_Nucleus_accumbens_basal_ganglia, Ovary, Colon_Transverse, Lung, Colon_Sigmoid, Heart_Left_Ventricle, Thyroid, Adipose_Subcutaneous, Cells_Transformed_fibroblasts, Liver, Stomach, Brain_Anterior_cingulate_cortex_BA24, Brain_Cortex, Brain_Cerebellum, Adipose_Visceral_Omentum	29	0.000176422	4.5e-233	5.61e-05
