## Supplementary Tables for "Subset-based method for cross-tissue transcriptome-wide association studies improves power and interpretability" (part 9 of 15)

### Sheet: Supplementary Table 2 (continued)
Gene	CSTWAS Tissue Set	Number of Tissues	CSTWAS P-value	Omnibus P-value	Min Tissue-specific P-value
CENPE	Brain_Cerebellum, Brain_Putamen_basal_ganglia, Brain_Cortex, Muscle_Skeletal, Thyroid, Minor_Salivary_Gland, Breast_Mammary_Tissue, Artery_Tibial, Skin_Not_Sun_Exposed_Suprapubic, Nerve_Tibial, Brain_Spinal_cord_cervical_c.1, Brain_Anterior_cingulate_cortex_BA24, Colon_Transverse, Esophagus_Gastroesophageal_Junction, Lung, Brain_Amygdala, Ovary, Brain_Frontal_Cortex_BA9, Small_Intestine_Terminal_Ileum, Vagina, Adipose_Visceral_Omentum, Brain_Substantia_nigra, Colon_Sigmoid	23	0.056	8.46000000000075e-312	0.025417
CENPE	Brain_Cerebellum, Brain_Putamen_basal_ganglia, Brain_Cortex, Muscle_Skeletal, Thyroid, Minor_Salivary_Gland, Breast_Mammary_Tissue, Artery_Tibial, Skin_Not_Sun_Exposed_Suprapubic, Nerve_Tibial, Brain_Spinal_cord_cervical_c.1, Brain_Anterior_cingulate_cortex_BA24, Colon_Transverse, Esophagus_Gastroesophageal_Junction, Lung, Brain_Amygdala, Ovary, Brain_Frontal_Cortex_BA9, Small_Intestine_Terminal_Ileum, Vagina, Adipose_Visceral_Omentum, Brain_Substantia_nigra, Colon_Sigmoid	23	0.056	8.46000000000075e-312	0.025417
GSTCD	Liver, Thyroid, Whole_Blood, Brain_Substantia_nigra, Brain_Cortex, Uterus, Colon_Transverse, Pituitary, Brain_Hippocampus, Brain_Caudate_basal_ganglia, Esophagus_Muscularis, Brain_Spinal_cord_cervical_c.1, Stomach, Testis, Brain_Nucleus_accumbens_basal_ganglia, Heart_Atrial_Appendage, Cells_EBV.transformed_lymphocytes	17	0.152	2.34e-10	0.007222
ENPEP	Liver, Brain_Cortex, Colon_Sigmoid, Ovary, Esophagus_Muscularis, Lung, Brain_Spinal_cord_cervical_c.1, Brain_Cerebellum	8	0.466	2.37e-05	0.05562
LEF1	Cells_EBV.transformed_lymphocytes, Vagina, Cells_Transformed_fibroblasts, Prostate	4	0.851	0.643	0.0901
HADH	Colon_Sigmoid, Esophagus_Mucosa, Brain_Amygdala, Artery_Coronary, Heart_Atrial_Appendage, Ovary, Adipose_Visceral_Omentum, Testis, Brain_Frontal_Cortex_BA9, Esophagus_Muscularis, Whole_Blood	11	0.573	0.00158	0.0395
PAPSS1	Stomach, Brain_Cerebellum, Colon_Sigmoid, Ovary, Esophagus_Muscularis, Brain_Frontal_Cortex_BA9, Adrenal_Gland, Testis, Muscle_Skeletal, Cells_EBV.transformed_lymphocytes, Minor_Salivary_Gland, Liver, Artery_Coronary, Colon_Transverse, Esophagus_Mucosa, Breast_Mammary_Tissue	16	0.133	8.95e-06	0.00935
SEC24B	Brain_Substantia_nigra, Brain_Nucleus_accumbens_basal_ganglia, Heart_Atrial_Appendage, Brain_Hippocampus, Breast_Mammary_Tissue, Muscle_Skeletal, Esophagus_Mucosa, Minor_Salivary_Gland, Artery_Coronary	9	0.525	0.353	0.026712
PPP3CA	Stomach, Esophagus_Gastroesophageal_Junction, Brain_Caudate_basal_ganglia, Muscle_Skeletal, Skin_Sun_Exposed_Lower_leg, Lung, Brain_Cerebellum, Brain_Spinal_cord_cervical_c.1, Thyroid, Testis	10	0.221	1.58e-09	0.02927
SLC39A8	Brain_Frontal_Cortex_BA9, Thyroid, Cells_EBV.transformed_lymphocytes, Adrenal_Gland, Testis, Heart_Left_Ventricle, Heart_Atrial_Appendage	7	0.531	1.53e-09	0.04822
MTTP	Artery_Tibial, Colon_Transverse, Cells_EBV.transformed_lymphocytes, Colon_Sigmoid, Heart_Left_Ventricle, Skin_Not_Sun_Exposed_Suprapubic, Brain_Cerebellum, Testis, Artery_Aorta	9	0.602	0.287	0.179596
SLIT2	Heart_Left_Ventricle, Brain_Cortex, Muscle_Skeletal, Brain_Cerebellar_Hemisphere, Minor_Salivary_Gland, Heart_Atrial_Appendage, Thyroid, Brain_Cerebellum, Testis	9	0.116	0.0583	0.0266
DGKQ	Skin_Sun_Exposed_Lower_leg, Minor_Salivary_Gland, Esophagus_Mucosa, Adrenal_Gland, Brain_Putamen_basal_ganglia, Pancreas, Pituitary, Uterus, Liver, Brain_Cerebellum, Thyroid, Spleen, Breast_Mammary_Tissue, Adipose_Visceral_Omentum, Nerve_Tibial, Brain_Substantia_nigra, Adipose_Subcutaneous, Heart_Left_Ventricle, Esophagus_Muscularis	19	0.56	0.0381	0.059145
FIP1L1	Brain_Cerebellum, Brain_Hypothalamus, Artery_Coronary, Brain_Anterior_cingulate_cortex_BA24, Cells_EBV.transformed_lymphocytes, Colon_Sigmoid, Brain_Caudate_basal_ganglia, Adipose_Subcutaneous	8	0.575	3.41e-06	0.039879
LYAR	Liver, Ovary, Brain_Cerebellar_Hemisphere, Pituitary, Nerve_Tibial	5	0.765	0.0309	0.035875
CENPC	Brain_Nucleus_accumbens_basal_ganglia, Brain_Anterior_cingulate_cortex_BA24, Stomach, Brain_Frontal_Cortex_BA9	4	0.755	0.00019	0.0366
EPHA5	Brain_Putamen_basal_ganglia, Pituitary, Skin_Sun_Exposed_Lower_leg, Thyroid, Artery_Aorta, Brain_Nucleus_accumbens_basal_ganglia, Esophagus_Muscularis, Colon_Transverse, Brain_Cortex, Brain_Anterior_cingulate_cortex_BA24	10	0.272	0.228	0.056005
CORIN	Brain_Substantia_nigra, Artery_Aorta, Colon_Sigmoid, Pituitary, Brain_Cerebellar_Hemisphere, Brain_Frontal_Cortex_BA9, Colon_Transverse, Brain_Spinal_cord_cervical_c.1, Heart_Left_Ventricle, Heart_Atrial_Appendage, Esophagus_Muscularis, Whole_Blood, Thyroid, Nerve_Tibial, Adipose_Subcutaneous, Artery_Coronary, Pancreas	17	0.0099	4.54e-09	0.000515
ATP10D	Pituitary, Colon_Sigmoid, Small_Intestine_Terminal_Ileum, Nerve_Tibial, Brain_Putamen_basal_ganglia, Adipose_Subcutaneous, Adipose_Visceral_Omentum, Minor_Salivary_Gland, Ovary, Pancreas, Colon_Transverse, Brain_Nucleus_accumbens_basal_ganglia, Brain_Hypothalamus, Artery_Coronary, Adrenal_Gland, Brain_Amygdala	16	0.413	0.00747	0.0578
SLC10A4	Brain_Anterior_cingulate_cortex_BA24, Liver, Brain_Spinal_cord_cervical_c.1, Adipose_Visceral_Omentum, Uterus, Pancreas, Nerve_Tibial, Cells_Transformed_fibroblasts, Adipose_Subcutaneous, Skin_Sun_Exposed_Lower_leg, Artery_Tibial, Lung, Skin_Not_Sun_Exposed_Suprapubic, Artery_Coronary, Brain_Cerebellar_Hemisphere, Cells_EBV.transformed_lymphocytes, Esophagus_Muscularis, Testis, Pituitary, Artery_Aorta, Breast_Mammary_Tissue, Brain_Hypothalamus	22	0.00132203	1.42e-45	0.00206
SLC10A6	Adipose_Visceral_Omentum, Breast_Mammary_Tissue, Adipose_Subcutaneous, Colon_Sigmoid, Brain_Caudate_basal_ganglia, Uterus, Brain_Spinal_cord_cervical_c.1, Testis, Nerve_Tibial, Muscle_Skeletal, Minor_Salivary_Gland, Thyroid	12	0.000792459	2.32e-42	0.00088
SCD5	Esophagus_Muscularis, Esophagus_Mucosa, Brain_Nucleus_accumbens_basal_ganglia, Ovary, Brain_Caudate_basal_ganglia, Pancreas, Pituitary, Brain_Cerebellar_Hemisphere, Brain_Hippocampus, Brain_Spinal_cord_cervical_c.1, Adrenal_Gland, Brain_Anterior_cingulate_cortex_BA24, Brain_Putamen_basal_ganglia, Artery_Coronary, Esophagus_Gastroesophageal_Junction, Vagina, Adipose_Visceral_Omentum, Minor_Salivary_Gland, Whole_Blood, Cells_Transformed_fibroblasts, Brain_Substantia_nigra, Cells_EBV.transformed_lymphocytes, Heart_Left_Ventricle	23	0.0013	1.11e-41	0.00264
TRMT10A	Adrenal_Gland, Brain_Hippocampus, Muscle_Skeletal, Esophagus_Gastroesophageal_Junction, Uterus, Adipose_Subcutaneous, Brain_Hypothalamus, Esophagus_Muscularis, Heart_Left_Ventricle, Lung	10	0.81	0.081	0.122105
KLHL8	Cells_Transformed_fibroblasts, Brain_Substantia_nigra, Brain_Putamen_basal_ganglia, Brain_Anterior_cingulate_cortex_BA24, Stomach, Pituitary, Brain_Spinal_cord_cervical_c.1, Esophagus_Mucosa, Skin_Sun_Exposed_Lower_leg, Adrenal_Gland, Brain_Frontal_Cortex_BA9	11	0.083	4.12e-53	0.009671
SNCA	Ovary, Stomach, Prostate, Cells_EBV.transformed_lymphocytes, Brain_Cerebellar_Hemisphere	5	0.527	2.69e-09	0.054011
PYURF	Brain_Frontal_Cortex_BA9, Brain_Anterior_cingulate_cortex_BA24, Uterus, Brain_Spinal_cord_cervical_c.1	4	0.246	2.68e-14	0.00499
TBCK	Colon_Sigmoid, Minor_Salivary_Gland, Brain_Cortex, Breast_Mammary_Tissue, Heart_Atrial_Appendage, Brain_Amygdala, Adrenal_Gland, Skin_Sun_Exposed_Lower_leg, Skin_Not_Sun_Exposed_Suprapubic, Colon_Transverse, Prostate, Testis, Nerve_Tibial, Brain_Substantia_nigra, Liver, Muscle_Skeletal, Brain_Putamen_basal_ganglia, Brain_Anterior_cingulate_cortex_BA24	18	0.36	0	0.0346
CISD2	Uterus, Cells_EBV.transformed_lymphocytes, Thyroid, Testis, Brain_Hippocampus, Spleen, Adipose_Visceral_Omentum, Artery_Coronary, Skin_Not_Sun_Exposed_Suprapubic, Artery_Aorta, Brain_Cerebellar_Hemisphere, Brain_Spinal_cord_cervical_c.1, Esophagus_Mucosa, Esophagus_Muscularis, Lung, Vagina, Esophagus_Gastroesophageal_Junction, Adrenal_Gland	18	0.319	1.74e-11	0.0163
DDIT4L	Muscle_Skeletal, Brain_Nucleus_accumbens_basal_ganglia, Spleen, Colon_Transverse, Skin_Sun_Exposed_Lower_leg, Thyroid, Adipose_Visceral_Omentum, Brain_Substantia_nigra	8	0.721	7.71e-18	0.07433
ANK2	Muscle_Skeletal, Adipose_Subcutaneous, Adrenal_Gland, Testis, Brain_Frontal_Cortex_BA9, Brain_Anterior_cingulate_cortex_BA24	6	0.297	0.000195	0.066654
TIFA	Brain_Hypothalamus, Brain_Cerebellar_Hemisphere, Cells_EBV.transformed_lymphocytes, Skin_Sun_Exposed_Lower_leg, Spleen, Esophagus_Mucosa, Brain_Cerebellum, Artery_Aorta, Skin_Not_Sun_Exposed_Suprapubic, Brain_Frontal_Cortex_BA9, Esophagus_Gastroesophageal_Junction, Esophagus_Muscularis, Minor_Salivary_Gland, Thyroid, Artery_Tibial, Colon_Sigmoid, Brain_Hippocampus, Heart_Left_Ventricle, Brain_Nucleus_accumbens_basal_ganglia, Brain_Cortex, Prostate	21	0.00023691	0.0151	0.000211
SPATA5	Adipose_Visceral_Omentum, Uterus, Minor_Salivary_Gland, Brain_Amygdala, Lung, Prostate, Testis	7	0.903	0.673	0.076015
CCNA2	Muscle_Skeletal, Uterus, Skin_Sun_Exposed_Lower_leg, Brain_Hypothalamus, Liver, Lung, Pituitary	7	0.162	0.00998	0.033569
USP53	Brain_Anterior_cingulate_cortex_BA24, Cells_Transformed_fibroblasts, Testis, Spleen, Artery_Coronary, Brain_Spinal_cord_cervical_c.1, Artery_Aorta, Brain_Cerebellar_Hemisphere, Liver, Nerve_Tibial, Brain_Cerebellum, Pancreas	12	0.351	7.22e-07	0.00392
SETD7	Cells_EBV.transformed_lymphocytes, Brain_Cerebellar_Hemisphere, Small_Intestine_Terminal_Ileum, Brain_Amygdala	4	0.673	0.102	0.0922
NAF1	Testis, Adipose_Subcutaneous, Small_Intestine_Terminal_Ileum, Brain_Hippocampus, Skin_Not_Sun_Exposed_Suprapubic, Lung, Uterus	7	0.421	0.131	0.080118
SFRP2	Lung, Testis, Cells_Transformed_fibroblasts, Brain_Frontal_Cortex_BA9, Small_Intestine_Terminal_Ileum, Whole_Blood, Pancreas, Esophagus_Muscularis, Brain_Hippocampus, Nerve_Tibial	10	0.316	0.00736	0.0504
RPS3A	Brain_Frontal_Cortex_BA9, Brain_Anterior_cingulate_cortex_BA24, Nerve_Tibial, Heart_Atrial_Appendage, Adipose_Subcutaneous, Artery_Tibial, Whole_Blood, Brain_Cortex, Brain_Putamen_basal_ganglia, Breast_Mammary_Tissue, Esophagus_Gastroesophageal_Junction, Lung, Pancreas, Artery_Coronary, Stomach, Spleen, Brain_Amygdala, Colon_Transverse, Esophagus_Muscularis	19	0.489	1.39e-27	0.00793
RNF175	Brain_Putamen_basal_ganglia, Brain_Anterior_cingulate_cortex_BA24, Adrenal_Gland, Colon_Transverse, Heart_Atrial_Appendage, Brain_Hippocampus, Brain_Cortex, Artery_Aorta, Brain_Frontal_Cortex_BA9, Brain_Cerebellum, Brain_Cerebellar_Hemisphere, Esophagus_Gastroesophageal_Junction, Brain_Caudate_basal_ganglia	13	0.14	3.13e-16	0.005566
PDGFC	Esophagus_Muscularis, Esophagus_Gastroesophageal_Junction, Nerve_Tibial, Brain_Putamen_basal_ganglia, Brain_Caudate_basal_ganglia, Breast_Mammary_Tissue, Artery_Tibial, Brain_Hippocampus	8	0.925	0.66	0.0873
CBR4	Pancreas, Vagina, Stomach, Prostate, Cells_Transformed_fibroblasts, Adrenal_Gland, Artery_Aorta, Spleen, Artery_Tibial, Brain_Anterior_cingulate_cortex_BA24, Testis, Esophagus_Mucosa, Colon_Transverse, Brain_Hypothalamus, Esophagus_Muscularis, Brain_Hippocampus, Adipose_Visceral_Omentum, Adipose_Subcutaneous, Whole_Blood, Lung, Small_Intestine_Terminal_Ileum, Brain_Cerebellum, Thyroid	23	0.054	3.18e-12	0.0029
CYP4V2	Brain_Frontal_Cortex_BA9, Artery_Coronary, Liver	3	0.854	0.542	0.12765
LPHN3	Breast_Mammary_Tissue, Brain_Anterior_cingulate_cortex_BA24, Skin_Sun_Exposed_Lower_leg, Nerve_Tibial, Artery_Coronary	5	0.805	0.102	0.0295
GPM6A	Cells_EBV.transformed_lymphocytes, Ovary, Brain_Cerebellum, Nerve_Tibial, Adipose_Visceral_Omentum, Whole_Blood	6	0.402	0.0733	0.0321
WDR17	Brain_Cerebellum, Spleen, Nerve_Tibial, Ovary, Cells_EBV.transformed_lymphocytes, Skin_Not_Sun_Exposed_Suprapubic, Adipose_Visceral_Omentum, Esophagus_Gastroesophageal_Junction, Testis, Brain_Nucleus_accumbens_basal_ganglia	10	0.209	3.41e-09	0.008863
SPATA4	Small_Intestine_Terminal_Ileum, Esophagus_Gastroesophageal_Junction, Esophagus_Muscularis, Stomach, Colon_Sigmoid, Thyroid, Artery_Tibial, Brain_Frontal_Cortex_BA9, Muscle_Skeletal, Heart_Left_Ventricle	10	0.116	0.0053	0.0193
VEGFC	Esophagus_Mucosa, Lung	2	0.586	0.346	0.00372
SEC24D	Brain_Cerebellum, Adrenal_Gland, Brain_Putamen_basal_ganglia, Testis, Lung, Thyroid, Heart_Left_Ventricle, Esophagus_Muscularis, Pituitary, Breast_Mammary_Tissue, Adipose_Subcutaneous, Skin_Not_Sun_Exposed_Suprapubic, Prostate, Cells_EBV.transformed_lymphocytes, Liver, Brain_Anterior_cingulate_cortex_BA24, Colon_Sigmoid, Esophagus_Mucosa, Colon_Transverse, Skin_Sun_Exposed_Lower_leg	20	0.045	1.27e-31	0.017562
CCRN4L	Artery_Coronary, Colon_Sigmoid, Brain_Cerebellar_Hemisphere, Brain_Nucleus_accumbens_basal_ganglia, Brain_Cortex, Adipose_Visceral_Omentum	6	0.979	0.435	0.239995
ANKRD50	Small_Intestine_Terminal_Ileum, Heart_Atrial_Appendage, Artery_Coronary, Artery_Aorta, Ovary, Adipose_Subcutaneous, Esophagus_Gastroesophageal_Junction, Liver, Testis, Minor_Salivary_Gland, Pituitary, Brain_Cerebellar_Hemisphere, Uterus, Brain_Cerebellum, Nerve_Tibial, Heart_Left_Ventricle, Breast_Mammary_Tissue, Colon_Sigmoid, Esophagus_Mucosa, Adrenal_Gland	20	0.0091	0.00269	0.00316
SCLT1	Heart_Atrial_Appendage, Spleen, Esophagus_Muscularis, Artery_Tibial, Uterus	5	0.657	1.85e-33	0.047
C4orf33	Artery_Aorta, Lung	2	0.996	0.000322	0.307172
QDPR	Brain_Amygdala, Brain_Frontal_Cortex_BA9, Brain_Anterior_cingulate_cortex_BA24, Heart_Atrial_Appendage	4	0.343	5.76e-43	0.008145
MMAA	Brain_Hypothalamus, Brain_Cortex, Skin_Sun_Exposed_Lower_leg, Cells_EBV.transformed_lymphocytes, Small_Intestine_Terminal_Ileum, Artery_Tibial, Liver, Heart_Left_Ventricle, Muscle_Skeletal, Esophagus_Mucosa, Heart_Atrial_Appendage, Cells_Transformed_fibroblasts, Artery_Coronary, Spleen, Brain_Substantia_nigra, Adipose_Visceral_Omentum, Vagina, Pituitary, Lung, Nerve_Tibial, Brain_Putamen_basal_ganglia	21	0.103	0.00104	0.014096
ZNF827	Cells_Transformed_fibroblasts, Brain_Cortex, Brain_Putamen_basal_ganglia, Small_Intestine_Terminal_Ileum, Pancreas, Brain_Cerebellum, Testis, Lung	8	0.301	1e-13	0.015482
NR3C2	Esophagus_Muscularis, Testis, Vagina, Lung, Brain_Cerebellar_Hemisphere, Pancreas	6	0.329	0.242	0.00487
WWC2	Skin_Sun_Exposed_Lower_leg, Muscle_Skeletal	2	0.997	0.961	0.187038
MLF1IP	Pituitary, Artery_Tibial, Heart_Left_Ventricle, Small_Intestine_Terminal_Ileum, Adipose_Subcutaneous, Artery_Coronary, Spleen, Esophagus_Muscularis, Prostate, Colon_Transverse, Nerve_Tibial, Pancreas, Breast_Mammary_Tissue, Muscle_Skeletal, Stomach, Cells_EBV.transformed_lymphocytes, Lung, Adipose_Visceral_Omentum, Artery_Aorta, Whole_Blood, Cells_Transformed_fibroblasts, Skin_Sun_Exposed_Lower_leg, Thyroid, Minor_Salivary_Gland, Vagina, Colon_Sigmoid, Ovary, Skin_Not_Sun_Exposed_Suprapubic, Heart_Atrial_Appendage	29	0.198	0.00358	0.0548
ACSL1	Stomach, Lung, Esophagus_Mucosa, Brain_Putamen_basal_ganglia, Vagina, Adipose_Subcutaneous	6	0.718	0.0557	0.05835
GUF1	Muscle_Skeletal, Brain_Spinal_cord_cervical_c.1, Brain_Amygdala, Brain_Caudate_basal_ganglia, Brain_Frontal_Cortex_BA9, Brain_Hippocampus, Brain_Cortex, Brain_Nucleus_accumbens_basal_ganglia, Brain_Anterior_cingulate_cortex_BA24, Brain_Substantia_nigra, Uterus, Brain_Putamen_basal_ganglia, Whole_Blood, Colon_Sigmoid, Skin_Not_Sun_Exposed_Suprapubic, Skin_Sun_Exposed_Lower_leg	16	0.429	0.000526	0.093738
GABRA2	Brain_Cerebellum, Colon_Sigmoid, Brain_Cortex, Artery_Coronary, Brain_Caudate_basal_ganglia, Brain_Substantia_nigra, Ovary, Brain_Hypothalamus, Small_Intestine_Terminal_Ileum, Brain_Hippocampus, Brain_Anterior_cingulate_cortex_BA24, Breast_Mammary_Tissue, Nerve_Tibial, Vagina, Brain_Frontal_Cortex_BA9, Colon_Transverse, Thyroid, Stomach, Artery_Tibial, Artery_Aorta, Brain_Amygdala	21	0.168	1.36e-09	0.015508
SPARCL1	Testis, Vagina, Adipose_Subcutaneous, Whole_Blood, Heart_Left_Ventricle, Pituitary, Pancreas, Brain_Cerebellum, Skin_Sun_Exposed_Lower_leg, Nerve_Tibial, Artery_Coronary, Brain_Cerebellar_Hemisphere, Artery_Tibial, Brain_Amygdala, Heart_Atrial_Appendage, Brain_Anterior_cingulate_cortex_BA24, Brain_Cortex, Brain_Substantia_nigra, Thyroid, Skin_Not_Sun_Exposed_Suprapubic, Muscle_Skeletal, Esophagus_Mucosa, Adipose_Visceral_Omentum, Spleen, Stomach, Colon_Transverse, Esophagus_Gastroesophageal_Junction, Adrenal_Gland, Breast_Mammary_Tissue, Cells_Transformed_fibroblasts	30	0.0064	4.57e-45	0.00088
PRDM8	Cells_Transformed_fibroblasts, Thyroid, Heart_Left_Ventricle, Brain_Cerebellum, Pituitary, Spleen, Stomach	7	0.909	3.74e-05	0.101248
BMP3	Stomach, Esophagus_Mucosa, Artery_Coronary, Testis, Brain_Caudate_basal_ganglia	5	0.25	0.00809	0.02829
HNRNPDL	Esophagus_Mucosa, Adipose_Subcutaneous, Brain_Hypothalamus, Brain_Putamen_basal_ganglia, Liver, Brain_Caudate_basal_ganglia, Nerve_Tibial, Pituitary, Brain_Cerebellar_Hemisphere	9	0.00135202	3.15e-05	0.00116
JAKMIP1	Artery_Aorta, Nerve_Tibial, Small_Intestine_Terminal_Ileum, Brain_Spinal_cord_cervical_c.1	4	0.91	0.399	0.122245
LGI2	Ovary, Minor_Salivary_Gland, Adrenal_Gland, Adipose_Subcutaneous, Spleen, Colon_Transverse, Brain_Caudate_basal_ganglia, Heart_Atrial_Appendage, Artery_Coronary, Brain_Substantia_nigra, Brain_Cortex, Artery_Tibial	12	0.627	0.0434	0.065475
BANK1	Esophagus_Muscularis, Brain_Cerebellum, Prostate, Artery_Coronary, Brain_Spinal_cord_cervical_c.1, Adipose_Visceral_Omentum	6	0.133	0.191	0.0334
SCOC	Prostate, Liver	2	0.907	0.935	0.134
CLGN	Brain_Hypothalamus, Pituitary, Cells_EBV.transformed_lymphocytes, Brain_Cerebellum, Adipose_Subcutaneous, Brain_Hippocampus, Brain_Substantia_nigra, Uterus	8	0.372	2.49e-16	0.014876
SMARCA5	Esophagus_Muscularis, Stomach, Heart_Left_Ventricle	3	0.557	1.1e-09	0.0585
C4orf19	Adipose_Visceral_Omentum, Vagina, Thyroid, Small_Intestine_Terminal_Ileum	4	0.765	0.0456	0.052501
UCHL1	Brain_Hippocampus, Skin_Not_Sun_Exposed_Suprapubic, Brain_Cerebellar_Hemisphere, Brain_Cerebellum, Cells_Transformed_fibroblasts, Brain_Hypothalamus	6	0.422	0.0558	0.014448
SH3RF1	Brain_Cerebellar_Hemisphere, Esophagus_Mucosa, Brain_Substantia_nigra, Artery_Coronary, Brain_Hippocampus, Minor_Salivary_Gland, Skin_Sun_Exposed_Lower_leg, Nerve_Tibial, Uterus, Artery_Tibial, Brain_Putamen_basal_ganglia	11	0.061	6.16e-23	0.035553
PDLIM3	Esophagus_Mucosa, Artery_Coronary, Whole_Blood, Esophagus_Muscularis, Adrenal_Gland, Brain_Putamen_basal_ganglia, Testis, Brain_Amygdala, Small_Intestine_Terminal_Ileum	9	0.869	3.62e-11	0.0606
CYP2U1	Colon_Sigmoid, Artery_Coronary, Skin_Sun_Exposed_Lower_leg, Artery_Aorta, Heart_Atrial_Appendage, Adipose_Subcutaneous, Esophagus_Gastroesophageal_Junction, Breast_Mammary_Tissue, Thyroid, Cells_Transformed_fibroblasts, Pituitary, Nerve_Tibial, Esophagus_Mucosa, Esophagus_Muscularis, Skin_Not_Sun_Exposed_Suprapubic, Small_Intestine_Terminal_Ileum	16	0.386	0.471	0.0526
DCK	Prostate, Pancreas, Artery_Aorta, Stomach, Minor_Salivary_Gland, Artery_Coronary, Small_Intestine_Terminal_Ileum, Ovary, Esophagus_Mucosa, Brain_Spinal_cord_cervical_c.1	10	0.495	0.0183	0.101
ADAMTS3	Brain_Amygdala, Heart_Atrial_Appendage, Muscle_Skeletal, Uterus, Pituitary, Brain_Caudate_basal_ganglia, Esophagus_Gastroesophageal_Junction, Nerve_Tibial, Artery_Tibial, Brain_Nucleus_accumbens_basal_ganglia, Cells_Transformed_fibroblasts, Adipose_Subcutaneous	12	0.0025	1.15e-122	0.004304
PPEF2	Lung, Breast_Mammary_Tissue, Brain_Cerebellar_Hemisphere	3	0.792	0.222	0.0664
ART3	Brain_Frontal_Cortex_BA9	1	0.563	4.3e-31	0.00145
CXCL13	Testis, Uterus, Prostate, Colon_Sigmoid, Brain_Cerebellar_Hemisphere, Brain_Cerebellum, Esophagus_Mucosa	7	0.867	0.631	0.113063
AASDH	Brain_Substantia_nigra, Brain_Caudate_basal_ganglia, Esophagus_Gastroesophageal_Junction, Brain_Cerebellum, Brain_Amygdala, Colon_Sigmoid, Muscle_Skeletal, Brain_Putamen_basal_ganglia	8	0.551	0.000964	0.0187
WDR19	Small_Intestine_Terminal_Ileum, Uterus, Pancreas, Heart_Atrial_Appendage, Minor_Salivary_Gland, Brain_Cerebellum, Brain_Substantia_nigra	7	0.256	7.53e-12	0.000307
RAB28	Artery_Aorta, Cells_Transformed_fibroblasts, Esophagus_Mucosa, Pancreas, Small_Intestine_Terminal_Ileum, Heart_Atrial_Appendage, Brain_Amygdala, Skin_Sun_Exposed_Lower_leg, Nerve_Tibial, Muscle_Skeletal	10	0.208	0.00398	0.021937
SPON2	Spleen, Brain_Cerebellar_Hemisphere, Brain_Hippocampus, Pancreas, Brain_Putamen_basal_ganglia, Adrenal_Gland, Brain_Anterior_cingulate_cortex_BA24, Stomach	8	0.301	5.17e-09	0.006588
CTBP1	Artery_Tibial, Heart_Atrial_Appendage, Cells_EBV.transformed_lymphocytes, Pituitary, Liver, Testis, Nerve_Tibial, Esophagus_Muscularis, Brain_Cerebellum	9	0.708	0.00243	0.096201
ZFYVE28	Brain_Hippocampus, Heart_Left_Ventricle, Stomach	3	0.845	0.288	0.044756
RGS12	Cells_EBV.transformed_lymphocytes, Esophagus_Mucosa, Brain_Putamen_basal_ganglia, Skin_Sun_Exposed_Lower_leg, Brain_Caudate_basal_ganglia, Adipose_Subcutaneous, Testis, Ovary, Brain_Hippocampus, Brain_Nucleus_accumbens_basal_ganglia, Skin_Not_Sun_Exposed_Suprapubic, Heart_Atrial_Appendage, Prostate	13	0.042	2.95e-09	0.00694
RGS12	Cells_EBV.transformed_lymphocytes, Esophagus_Mucosa, Brain_Putamen_basal_ganglia, Skin_Sun_Exposed_Lower_leg, Brain_Caudate_basal_ganglia, Adipose_Subcutaneous, Testis, Ovary, Brain_Hippocampus, Brain_Nucleus_accumbens_basal_ganglia, Skin_Not_Sun_Exposed_Suprapubic, Heart_Atrial_Appendage, Prostate	13	0.042	2.95e-09	0.00694
SGCB	Brain_Cerebellum, Brain_Cerebellar_Hemisphere, Brain_Cortex, Prostate, Adipose_Visceral_Omentum, Brain_Hypothalamus, Nerve_Tibial, Muscle_Skeletal, Testis, Brain_Substantia_nigra, Heart_Atrial_Appendage	11	0.185	1.88e-109	0.049857
SMARCAD1	Brain_Cerebellar_Hemisphere, Artery_Tibial, Brain_Frontal_Cortex_BA9, Esophagus_Gastroesophageal_Junction, Pituitary, Cells_EBV.transformed_lymphocytes, Brain_Cortex	7	0.72	7.06e-09	0.122588
HPGDS	Lung, Pancreas, Vagina, Brain_Putamen_basal_ganglia, Nerve_Tibial, Uterus	6	0.602	5.15e-19	0.059
PDLIM5	Adipose_Visceral_Omentum, Brain_Nucleus_accumbens_basal_ganglia, Brain_Hypothalamus, Esophagus_Muscularis, Brain_Amygdala, Pituitary, Brain_Cortex, Artery_Tibial, Brain_Putamen_basal_ganglia	9	0.577	2.06e-14	0.041419
PACRGL	Breast_Mammary_Tissue, Pancreas, Skin_Not_Sun_Exposed_Suprapubic, Brain_Frontal_Cortex_BA9, Esophagus_Mucosa, Brain_Cerebellum, Thyroid, Nerve_Tibial, Brain_Cortex, Brain_Putamen_basal_ganglia, Pituitary, Testis, Adipose_Visceral_Omentum, Cells_Transformed_fibroblasts, Brain_Anterior_cingulate_cortex_BA24, Esophagus_Muscularis, Colon_Transverse, Artery_Coronary, Brain_Substantia_nigra, Heart_Left_Ventricle, Brain_Nucleus_accumbens_basal_ganglia, Artery_Aorta, Artery_Tibial, Brain_Amygdala, Brain_Hippocampus, Brain_Spinal_cord_cervical_c.1, Lung	27	0.139	8.93e-16	0.0125
PACRGL	Breast_Mammary_Tissue, Pancreas, Skin_Not_Sun_Exposed_Suprapubic, Brain_Frontal_Cortex_BA9, Esophagus_Mucosa, Brain_Cerebellum, Thyroid, Nerve_Tibial, Brain_Cortex, Brain_Putamen_basal_ganglia, Pituitary, Testis, Adipose_Visceral_Omentum, Cells_Transformed_fibroblasts, Brain_Anterior_cingulate_cortex_BA24, Esophagus_Muscularis, Colon_Transverse, Artery_Coronary, Brain_Substantia_nigra, Heart_Left_Ventricle, Brain_Nucleus_accumbens_basal_ganglia, Artery_Aorta, Artery_Tibial, Brain_Amygdala, Brain_Hippocampus, Brain_Spinal_cord_cervical_c.1, Lung	27	0.139	8.93e-16	0.0125
C1QTNF7	Heart_Atrial_Appendage, Small_Intestine_Terminal_Ileum, Brain_Anterior_cingulate_cortex_BA24, Artery_Aorta, Adipose_Visceral_Omentum	5	0.919	0.365	0.0979
DCAF16	Brain_Cortex, Artery_Aorta, Esophagus_Muscularis, Testis, Colon_Transverse, Brain_Anterior_cingulate_cortex_BA24, Adipose_Visceral_Omentum, Brain_Hypothalamus, Esophagus_Mucosa, Muscle_Skeletal, Vagina, Heart_Atrial_Appendage, Prostate	13	0.226	0.000588	0.00358
GNPDA2	Minor_Salivary_Gland, Brain_Substantia_nigra, Testis, Thyroid, Brain_Cerebellum, Brain_Hypothalamus, Whole_Blood, Nerve_Tibial, Spleen, Brain_Hippocampus, Brain_Putamen_basal_ganglia, Colon_Transverse, Brain_Cortex, Brain_Nucleus_accumbens_basal_ganglia, Small_Intestine_Terminal_Ileum, Brain_Amygdala, Brain_Frontal_Cortex_BA9, Muscle_Skeletal, Skin_Not_Sun_Exposed_Suprapubic, Brain_Anterior_cingulate_cortex_BA24, Liver, Heart_Atrial_Appendage, Pancreas, Esophagus_Mucosa, Stomach, Skin_Sun_Exposed_Lower_leg, Brain_Spinal_cord_cervical_c.1, Brain_Caudate_basal_ganglia, Heart_Left_Ventricle, Lung, Artery_Tibial, Cells_EBV.transformed_lymphocytes, Colon_Sigmoid, Pituitary	34	0.21	0.224	0.084674
NIPAL1	Adrenal_Gland, Stomach, Testis, Heart_Atrial_Appendage, Small_Intestine_Terminal_Ileum, Heart_Left_Ventricle, Thyroid, Brain_Putamen_basal_ganglia, Ovary, Cells_Transformed_fibroblasts, Brain_Nucleus_accumbens_basal_ganglia, Lung, Pancreas, Brain_Cortex, Brain_Caudate_basal_ganglia, Adipose_Subcutaneous, Adipose_Visceral_Omentum, Artery_Aorta, Artery_Tibial, Brain_Anterior_cingulate_cortex_BA24, Breast_Mammary_Tissue, Skin_Sun_Exposed_Lower_leg, Liver, Spleen, Pituitary, Muscle_Skeletal, Prostate, Brain_Spinal_cord_cervical_c.1	28	0.039	7.9e-24	0.006276
ANTXR2	Brain_Hypothalamus, Heart_Left_Ventricle, Pancreas, Esophagus_Gastroesophageal_Junction	4	0.82	0.00029	0.020888
HELQ	Pancreas, Brain_Amygdala, Cells_Transformed_fibroblasts, Breast_Mammary_Tissue, Brain_Anterior_cingulate_cortex_BA24, Esophagus_Mucosa	6	0.238	1.91e-09	0.0204
MRPS18C	Brain_Putamen_basal_ganglia, Skin_Not_Sun_Exposed_Suprapubic, Uterus, Artery_Coronary, Whole_Blood, Pituitary, Brain_Cerebellar_Hemisphere	7	0.399	0.00081	0.00991
FAM175A	Cells_Transformed_fibroblasts, Brain_Cerebellar_Hemisphere, Skin_Not_Sun_Exposed_Suprapubic	3	0.875	0.253	0.040473
IGFBP7	Whole_Blood, Prostate, Brain_Nucleus_accumbens_basal_ganglia, Brain_Frontal_Cortex_BA9, Adrenal_Gland, Brain_Caudate_basal_ganglia, Adipose_Subcutaneous, Skin_Not_Sun_Exposed_Suprapubic, Liver, Brain_Cortex	10	0.523	0.00178	0.008916
NKX6-1	Brain_Frontal_Cortex_BA9, Brain_Hypothalamus	2	0.879	0.247	0.11274
CDS1	Lung, Pituitary, Esophagus_Gastroesophageal_Junction, Vagina, Muscle_Skeletal	5	0.844	3.19e-05	0.0774
COX18	Thyroid, Whole_Blood, Ovary, Nerve_Tibial, Pituitary, Heart_Atrial_Appendage, Minor_Salivary_Gland, Brain_Frontal_Cortex_BA9, Breast_Mammary_Tissue, Artery_Coronary, Adipose_Subcutaneous, Small_Intestine_Terminal_Ileum	12	0.00012211	0.00718	0.000106
PTPN13	Stomach, Cells_EBV.transformed_lymphocytes, Whole_Blood, Adrenal_Gland, Uterus, Artery_Tibial, Vagina, Brain_Anterior_cingulate_cortex_BA24, Esophagus_Muscularis, Ovary, Breast_Mammary_Tissue	11	0.079	2.5e-167	0.00277
C4orf36	Brain_Cerebellar_Hemisphere, Vagina, Liver, Testis, Thyroid, Brain_Amygdala, Stomach, Brain_Caudate_basal_ganglia, Brain_Cortex, Brain_Nucleus_accumbens_basal_ganglia, Esophagus_Mucosa, Brain_Substantia_nigra, Brain_Anterior_cingulate_cortex_BA24, Heart_Atrial_Appendage	14	0.134	3.03e-195	0.012667
PPM1K	Breast_Mammary_Tissue, Testis, Adrenal_Gland, Brain_Cerebellum, Skin_Not_Sun_Exposed_Suprapubic, Liver, Prostate, Adipose_Subcutaneous, Skin_Sun_Exposed_Lower_leg	9	0.018	0.0132	0.00338
RPL9	Pancreas	1	0.952	0.999	0.775
SMIM14	Brain_Spinal_cord_cervical_c.1, Skin_Not_Sun_Exposed_Suprapubic, Minor_Salivary_Gland, Artery_Coronary, Heart_Left_Ventricle, Whole_Blood	6	0.847	2.82e-15	0.097924
APBB2	Adipose_Visceral_Omentum, Artery_Aorta, Pancreas, Minor_Salivary_Gland, Skin_Not_Sun_Exposed_Suprapubic, Skin_Sun_Exposed_Lower_leg, Brain_Caudate_basal_ganglia, Cells_EBV.transformed_lymphocytes, Esophagus_Mucosa, Whole_Blood, Breast_Mammary_Tissue, Heart_Left_Ventricle, Ovary, Brain_Cerebellar_Hemisphere, Brain_Cerebellum, Heart_Atrial_Appendage, Brain_Putamen_basal_ganglia, Stomach, Nerve_Tibial	19	0.0037	0.000813	0.004914
CXCL3	Testis, Liver, Brain_Substantia_nigra, Cells_Transformed_fibroblasts, Brain_Nucleus_accumbens_basal_ganglia, Esophagus_Mucosa, Small_Intestine_Terminal_Ileum, Whole_Blood, Brain_Hippocampus, Thyroid	10	0.029	0.00187	0.006212
MTHFD2L	Minor_Salivary_Gland, Brain_Spinal_cord_cervical_c.1, Adipose_Subcutaneous, Pancreas, Cells_EBV.transformed_lymphocytes, Adrenal_Gland	6	0.205	0.00908	0.028634
CXCL1	Brain_Cerebellum, Cells_EBV.transformed_lymphocytes, Whole_Blood, Brain_Putamen_basal_ganglia, Brain_Cortex, Adipose_Subcutaneous, Esophagus_Muscularis, Esophagus_Mucosa, Esophagus_Gastroesophageal_Junction, Pancreas, Heart_Left_Ventricle, Brain_Hippocampus, Brain_Nucleus_accumbens_basal_ganglia	13	0.016	6.19e-07	0.00519
RCHY1	Vagina, Lung, Artery_Tibial, Esophagus_Gastroesophageal_Junction, Breast_Mammary_Tissue, Adipose_Subcutaneous, Artery_Aorta, Cells_Transformed_fibroblasts, Prostate, Whole_Blood, Brain_Cerebellum, Heart_Atrial_Appendage, Stomach, Esophagus_Mucosa, Artery_Coronary, Adipose_Visceral_Omentum, Brain_Substantia_nigra, Colon_Sigmoid, Pancreas, Brain_Putamen_basal_ganglia, Brain_Hypothalamus, Muscle_Skeletal, Minor_Salivary_Gland, Adrenal_Gland	24	0.0088	5.84e-21	0.0138
CCDC158	Vagina, Liver, Artery_Coronary, Pancreas, Breast_Mammary_Tissue, Uterus, Brain_Cortex, Spleen, Heart_Atrial_Appendage, Skin_Sun_Exposed_Lower_leg, Stomach, Brain_Cerebellum, Lung, Esophagus_Muscularis, Pituitary, Brain_Substantia_nigra, Heart_Left_Ventricle, Brain_Cerebellar_Hemisphere, Thyroid, Colon_Sigmoid, Adipose_Subcutaneous, Adipose_Visceral_Omentum, Artery_Aorta, Brain_Spinal_cord_cervical_c.1, Prostate, Brain_Amygdala	26	0.243	3.69e-11	0.0156
UVSSA	Ovary, Brain_Amygdala, Artery_Coronary, Artery_Aorta, Testis, Adrenal_Gland, Brain_Cortex, Brain_Anterior_cingulate_cortex_BA24, Brain_Spinal_cord_cervical_c.1, Prostate, Brain_Cerebellum, Whole_Blood, Liver	13	0.768	0.536	0.171957
SLBP	Artery_Tibial, Uterus, Pituitary, Esophagus_Muscularis, Thyroid, Brain_Putamen_basal_ganglia	6	0.819	0.518	0.147159
S100P	Brain_Hypothalamus, Artery_Tibial, Brain_Frontal_Cortex_BA9, Breast_Mammary_Tissue, Brain_Amygdala	5	0.966	0.679	0.106693
SGMS2	Cells_Transformed_fibroblasts, Colon_Sigmoid	2	0.833	0.656	0.076594
METAP1	Cells_EBV.transformed_lymphocytes, Minor_Salivary_Gland, Pituitary, Stomach, Thyroid, Artery_Tibial, Muscle_Skeletal	7	0.928	0.0306	0.115
DNAJB14	Brain_Nucleus_accumbens_basal_ganglia, Vagina, Brain_Caudate_basal_ganglia, Brain_Spinal_cord_cervical_c.1, Esophagus_Mucosa	5	0.956	2.41e-06	0.135
H2AFZ	Adrenal_Gland, Stomach, Artery_Coronary, Artery_Tibial, Liver, Brain_Hippocampus, Thyroid	7	0.556	0.000633	0.086131
EMCN	Small_Intestine_Terminal_Ileum, Brain_Caudate_basal_ganglia, Liver, Brain_Cerebellum, Skin_Not_Sun_Exposed_Suprapubic, Brain_Cerebellar_Hemisphere, Brain_Substantia_nigra	7	0.179	1.44e-08	0.0434
SLC9B1	Heart_Atrial_Appendage, Heart_Left_Ventricle, Artery_Coronary, Colon_Transverse, Brain_Cortex, Brain_Hippocampus, Lung, Small_Intestine_Terminal_Ileum, Adipose_Subcutaneous, Brain_Putamen_basal_ganglia, Brain_Nucleus_accumbens_basal_ganglia, Brain_Caudate_basal_ganglia, Prostate, Spleen	14	0.131	0.293	0.0274
SLC9B2	Skin_Not_Sun_Exposed_Suprapubic, Cells_Transformed_fibroblasts, Brain_Cortex, Brain_Cerebellum, Vagina, Nerve_Tibial, Pancreas, Adrenal_Gland, Heart_Atrial_Appendage	9	0.624	0.00057	0.0609
BDH2	Brain_Hypothalamus, Brain_Substantia_nigra, Vagina	3	0.576	9.56e-15	0.090174
PGRMC2	Adipose_Visceral_Omentum, Brain_Cerebellum, Brain_Hypothalamus, Brain_Amygdala	4	0.887	2.99e-29	0.204798
INTU	Brain_Caudate_basal_ganglia, Liver, Small_Intestine_Terminal_Ileum, Nerve_Tibial, Esophagus_Muscularis	5	0.456	0.041	0.0505
C4orf29	Artery_Coronary, Artery_Tibial, Ovary, Esophagus_Muscularis, Esophagus_Mucosa, Artery_Aorta, Cells_Transformed_fibroblasts, Lung, Pituitary, Minor_Salivary_Gland, Thyroid, Muscle_Skeletal, Brain_Cortex, Adipose_Subcutaneous	14	0.182	5.4e-189	0.066167
C4orf3	Esophagus_Muscularis, Brain_Cortex, Brain_Putamen_basal_ganglia, Prostate, Stomach, Skin_Not_Sun_Exposed_Suprapubic, Skin_Sun_Exposed_Lower_leg, Heart_Left_Ventricle, Thyroid, Artery_Aorta, Cells_EBV.transformed_lymphocytes, Artery_Tibial, Artery_Coronary, Muscle_Skeletal, Colon_Sigmoid, Spleen, Whole_Blood, Adipose_Visceral_Omentum, Brain_Cerebellar_Hemisphere	19	0.206	0.0322	0.0293
PRSS12	Brain_Substantia_nigra, Cells_Transformed_fibroblasts, Colon_Transverse, Brain_Caudate_basal_ganglia, Brain_Cerebellum, Cells_EBV.transformed_lymphocytes, Adipose_Subcutaneous, Brain_Nucleus_accumbens_basal_ganglia, Esophagus_Gastroesophageal_Junction, Pancreas, Breast_Mammary_Tissue, Skin_Not_Sun_Exposed_Suprapubic, Liver, Skin_Sun_Exposed_Lower_leg, Brain_Cerebellar_Hemisphere, Spleen, Artery_Aorta, Stomach	18	0.084	1.58e-06	0.018573
HMGB2	Brain_Caudate_basal_ganglia, Cells_EBV.transformed_lymphocytes, Brain_Cortex, Esophagus_Mucosa, Breast_Mammary_Tissue, Pancreas, Brain_Hypothalamus, Brain_Putamen_basal_ganglia, Nerve_Tibial	9	0.646	0.0745	0.0322
HAND2	Brain_Spinal_cord_cervical_c.1, Uterus, Artery_Aorta	3	0.722	0.127	0.072336
MAD2L1	Pituitary, Thyroid, Stomach, Liver, Brain_Cerebellar_Hemisphere, Artery_Coronary, Colon_Sigmoid, Whole_Blood, Brain_Putamen_basal_ganglia, Skin_Sun_Exposed_Lower_leg	10	0.721	3.96e-10	0.0672
ANXA5	Liver, Colon_Sigmoid, Esophagus_Muscularis, Artery_Coronary, Esophagus_Gastroesophageal_Junction, Nerve_Tibial, Skin_Sun_Exposed_Lower_leg, Artery_Aorta, Cells_EBV.transformed_lymphocytes, Lung, Stomach, Colon_Transverse, Heart_Atrial_Appendage, Heart_Left_Ventricle, Pituitary, Thyroid, Artery_Tibial, Brain_Nucleus_accumbens_basal_ganglia, Pancreas, Prostate, Skin_Not_Sun_Exposed_Suprapubic, Adrenal_Gland, Spleen, Brain_Cerebellar_Hemisphere, Brain_Cortex	25	0.305	0.139	0.027405
MAP9	Brain_Hippocampus, Brain_Cerebellum, Artery_Aorta, Testis, Artery_Tibial, Artery_Coronary, Nerve_Tibial, Colon_Transverse, Breast_Mammary_Tissue, Skin_Sun_Exposed_Lower_leg, Vagina, Ovary, Stomach, Adipose_Subcutaneous, Adipose_Visceral_Omentum, Cells_Transformed_fibroblasts, Lung, Cells_EBV.transformed_lymphocytes, Skin_Not_Sun_Exposed_Suprapubic, Muscle_Skeletal	20	0.227	0.046	0.047929
GUCY1A3	Brain_Spinal_cord_cervical_c.1, Skin_Sun_Exposed_Lower_leg, Brain_Substantia_nigra, Cells_Transformed_fibroblasts, Artery_Tibial, Colon_Sigmoid, Artery_Coronary, Brain_Nucleus_accumbens_basal_ganglia, Brain_Cortex, Brain_Cerebellar_Hemisphere	10	0.344	1.46e-05	0.055292
FBXO8	Breast_Mammary_Tissue, Uterus, Brain_Nucleus_accumbens_basal_ganglia, Esophagus_Mucosa, Brain_Spinal_cord_cervical_c.1, Spleen	6	0.383	6.54e-05	0.0189
CEP44	Vagina, Liver, Esophagus_Gastroesophageal_Junction, Brain_Substantia_nigra	4	0.836	0.00706	0.0991
HPGD	Brain_Spinal_cord_cervical_c.1, Artery_Aorta, Pancreas, Stomach, Liver, Uterus, Esophagus_Muscularis	7	0.094	1.46e-06	0.002642
TMEM144	Pancreas, Brain_Frontal_Cortex_BA9, Brain_Putamen_basal_ganglia, Lung, Cells_Transformed_fibroblasts, Minor_Salivary_Gland, Whole_Blood, Muscle_Skeletal, Small_Intestine_Terminal_Ileum, Skin_Not_Sun_Exposed_Suprapubic, Skin_Sun_Exposed_Lower_leg, Nerve_Tibial	12	0.411	0.000295	0.0779
FAM198B	Pancreas, Brain_Hypothalamus, Skin_Sun_Exposed_Lower_leg, Brain_Spinal_cord_cervical_c.1, Lung, Brain_Anterior_cingulate_cortex_BA24, Ovary, Brain_Putamen_basal_ganglia, Brain_Substantia_nigra, Brain_Cerebellum, Nerve_Tibial	11	0.307	1.65e-55	0.0736
NPY1R	Adipose_Subcutaneous, Minor_Salivary_Gland, Testis, Heart_Atrial_Appendage, Esophagus_Gastroesophageal_Junction, Breast_Mammary_Tissue, Heart_Left_Ventricle, Pancreas, Adrenal_Gland, Lung	10	0.112	7.23e-07	0.021335
NPY5R	Esophagus_Gastroesophageal_Junction, Stomach, Brain_Substantia_nigra, Colon_Transverse, Brain_Caudate_basal_ganglia, Brain_Anterior_cingulate_cortex_BA24, Skin_Sun_Exposed_Lower_leg, Pancreas, Minor_Salivary_Gland, Adrenal_Gland	10	0.082	6.87e-08	0.008
IL15	Small_Intestine_Terminal_Ileum, Artery_Aorta, Spleen, Heart_Left_Ventricle, Artery_Tibial, Brain_Caudate_basal_ganglia, Testis, Skin_Not_Sun_Exposed_Suprapubic, Breast_Mammary_Tissue, Vagina, Thyroid, Brain_Hypothalamus, Nerve_Tibial	13	0.567	1.47e-12	0.0182
ARFIP1	Prostate, Adipose_Visceral_Omentum, Adipose_Subcutaneous, Brain_Frontal_Cortex_BA9, Liver, Vagina, Cells_EBV.transformed_lymphocytes	7	0.684	0.0339	0.141
HHIP	Brain_Cerebellum, Minor_Salivary_Gland, Brain_Amygdala, Brain_Caudate_basal_ganglia, Artery_Tibial, Brain_Cortex, Skin_Sun_Exposed_Lower_leg, Brain_Hypothalamus, Brain_Putamen_basal_ganglia, Brain_Substantia_nigra, Heart_Atrial_Appendage, Thyroid, Nerve_Tibial	13	0.008	4.63e-23	0.000357
ABCE1	Small_Intestine_Terminal_Ileum, Breast_Mammary_Tissue, Cells_EBV.transformed_lymphocytes, Brain_Hippocampus, Brain_Caudate_basal_ganglia, Whole_Blood	6	0.217	0.338	0.00464
OTUD4	Heart_Left_Ventricle, Nerve_Tibial, Brain_Frontal_Cortex_BA9, Esophagus_Gastroesophageal_Junction, Brain_Substantia_nigra, Heart_Atrial_Appendage, Brain_Caudate_basal_ganglia, Ovary, Breast_Mammary_Tissue, Adipose_Subcutaneous, Brain_Amygdala	11	0.074	7.91e-66	0.0129
LSM6	Adipose_Subcutaneous, Muscle_Skeletal, Heart_Left_Ventricle, Esophagus_Mucosa, Brain_Putamen_basal_ganglia, Brain_Hypothalamus, Brain_Nucleus_accumbens_basal_ganglia, Brain_Substantia_nigra, Cells_Transformed_fibroblasts	9	0.208	9.1e-09	0.032273
PRMT10	Cells_Transformed_fibroblasts	1	0.947	0.322	0.151085
ENPP6	Vagina, Skin_Not_Sun_Exposed_Suprapubic, Lung, Brain_Caudate_basal_ganglia, Breast_Mammary_Tissue, Brain_Cerebellar_Hemisphere, Testis, Brain_Cerebellum, Thyroid	9	0.185	0.0372	0.000209
CASP3	Stomach, Cells_Transformed_fibroblasts, Artery_Aorta, Esophagus_Gastroesophageal_Junction, Liver, Brain_Caudate_basal_ganglia, Heart_Left_Ventricle, Pancreas, Prostate, Brain_Putamen_basal_ganglia, Nerve_Tibial, Brain_Hippocampus	12	0.112	0.000679	0.00938
PRIMPOL	Heart_Left_Ventricle, Esophagus_Gastroesophageal_Junction, Artery_Coronary, Brain_Cerebellar_Hemisphere, Brain_Cerebellum, Brain_Amygdala, Skin_Sun_Exposed_Lower_leg, Testis, Brain_Caudate_basal_ganglia, Skin_Not_Sun_Exposed_Suprapubic, Esophagus_Muscularis, Muscle_Skeletal, Colon_Transverse, Adipose_Subcutaneous, Artery_Tibial	15	0.291	8.14e-08	0.0115
KIAA1430	Liver, Heart_Left_Ventricle, Brain_Cortex, Pancreas, Uterus	5	0.659	3.71e-13	0.034278
TLR3	Thyroid, Pancreas, Adrenal_Gland, Nerve_Tibial, Esophagus_Gastroesophageal_Junction, Artery_Aorta	6	0.784	0.636	0.0498
KLKB1	Skin_Not_Sun_Exposed_Suprapubic, Esophagus_Gastroesophageal_Junction, Artery_Coronary, Spleen, Nerve_Tibial, Colon_Sigmoid, Prostate, Brain_Nucleus_accumbens_basal_ganglia, Brain_Amygdala, Brain_Caudate_basal_ganglia, Pancreas, Artery_Tibial, Breast_Mammary_Tissue, Minor_Salivary_Gland, Brain_Anterior_cingulate_cortex_BA24, Testis, Skin_Sun_Exposed_Lower_leg, Stomach, Heart_Atrial_Appendage, Adipose_Visceral_Omentum, Small_Intestine_Terminal_Ileum, Esophagus_Muscularis, Artery_Aorta, Ovary	24	0.393	0.265	0.107
ZCCHC4	Colon_Sigmoid, Brain_Cortex, Skin_Not_Sun_Exposed_Suprapubic, Stomach, Liver, Brain_Cerebellum, Artery_Tibial, Artery_Aorta, Brain_Cerebellar_Hemisphere	9	0.251	0.16	0.0146
RHOH	Esophagus_Mucosa, Stomach	2	0.657	0.396	0.0335
CCDC110	Artery_Aorta, Artery_Tibial, Testis, Esophagus_Mucosa, Muscle_Skeletal, Colon_Transverse, Esophagus_Gastroesophageal_Junction, Artery_Coronary, Breast_Mammary_Tissue, Pituitary	10	0.281	0.122	0.017234
TRAPPC11	Artery_Aorta, Brain_Putamen_basal_ganglia, Adrenal_Gland, Ovary, Pancreas, Adipose_Subcutaneous, Skin_Not_Sun_Exposed_Suprapubic, Brain_Cortex, Lung	9	0.321	0.000414	0.017106
ING2	Muscle_Skeletal, Brain_Anterior_cingulate_cortex_BA24, Artery_Tibial	3	0.791	0.0907	0.048752
NPNT	Heart_Left_Ventricle, Testis, Adipose_Visceral_Omentum, Artery_Aorta, Colon_Sigmoid, Esophagus_Muscularis, Skin_Sun_Exposed_Lower_leg, Stomach, Esophagus_Mucosa, Cells_Transformed_fibroblasts, Small_Intestine_Terminal_Ileum, Pancreas	12	0.239	1.24e-16	0.0356
STX18	Brain_Hypothalamus, Brain_Spinal_cord_cervical_c.1, Pancreas, Heart_Atrial_Appendage, Brain_Cerebellum, Colon_Sigmoid, Cells_EBV.transformed_lymphocytes, Pituitary, Spleen, Ovary, Nerve_Tibial	11	0.514	0.0558	0.13914
STX18	Brain_Hypothalamus, Brain_Spinal_cord_cervical_c.1, Pancreas, Heart_Atrial_Appendage, Brain_Cerebellum, Colon_Sigmoid, Cells_EBV.transformed_lymphocytes, Pituitary, Spleen, Ovary, Nerve_Tibial	11	0.514	0.0558	0.13914
NSG1	Artery_Aorta, Nerve_Tibial, Adrenal_Gland, Esophagus_Mucosa, Skin_Not_Sun_Exposed_Suprapubic, Artery_Tibial, Brain_Caudate_basal_ganglia, Colon_Transverse, Brain_Cerebellar_Hemisphere, Skin_Sun_Exposed_Lower_leg, Breast_Mammary_Tissue	11	0.291	0.189	0.014291
ZBTB49	Brain_Amygdala, Artery_Aorta, Pituitary, Adipose_Visceral_Omentum, Esophagus_Gastroesophageal_Junction, Adrenal_Gland, Colon_Transverse, Brain_Anterior_cingulate_cortex_BA24, Brain_Hippocampus, Esophagus_Muscularis, Artery_Coronary, Artery_Tibial	12	0.814	0.000175	0.123148
TNIP2	Muscle_Skeletal, Thyroid, Prostate	3	0.93	0.000159	0.100176
TMEM129	Brain_Hypothalamus, Cells_Transformed_fibroblasts	2	0.795	4.96e-16	0.097286
CPLX1	Ovary, Esophagus_Mucosa, Lung, Adipose_Subcutaneous, Heart_Atrial_Appendage, Uterus, Liver, Small_Intestine_Terminal_Ileum, Thyroid, Pancreas, Spleen, Vagina, Heart_Left_Ventricle, Artery_Aorta, Skin_Sun_Exposed_Lower_leg, Breast_Mammary_Tissue, Nerve_Tibial, Stomach, Artery_Tibial, Esophagus_Gastroesophageal_Junction, Prostate	21	0.295	0.23	0.02219
COMMD8	Brain_Cortex, Liver, Nerve_Tibial, Esophagus_Mucosa, Pancreas, Ovary, Testis, Heart_Left_Ventricle, Whole_Blood	9	0.064	0.00328	0.02413
MFSD7	Minor_Salivary_Gland, Vagina, Ovary, Whole_Blood	4	0.82	4.25e-05	0.129553
PARM1	Esophagus_Mucosa, Stomach, Ovary, Skin_Not_Sun_Exposed_Suprapubic, Adipose_Subcutaneous, Brain_Cortex, Testis, Artery_Aorta, Brain_Spinal_cord_cervical_c.1, Esophagus_Gastroesophageal_Junction, Brain_Putamen_basal_ganglia, Nerve_Tibial, Cells_Transformed_fibroblasts, Adrenal_Gland	14	0.018	2.6e-12	0.00316
MRPL1	Stomach, Pancreas, Ovary, Adipose_Subcutaneous, Adipose_Visceral_Omentum, Lung, Cells_Transformed_fibroblasts	7	0.805	8.36e-21	0.15329
PGM2	Pancreas, Colon_Transverse, Stomach, Brain_Hypothalamus, Brain_Frontal_Cortex_BA9, Colon_Sigmoid, Brain_Nucleus_accumbens_basal_ganglia	7	0.834	0.0234	0.0775
IL8	Artery_Aorta, Small_Intestine_Terminal_Ileum, Brain_Cortex, Brain_Spinal_cord_cervical_c.1, Esophagus_Gastroesophageal_Junction, Testis, Liver, Adipose_Subcutaneous, Pancreas, Nerve_Tibial, Whole_Blood	11	0.000337936	1.36e-11	0.000752
RASSF6	Esophagus_Muscularis, Thyroid	2	0.06	4e-32	0.00126
LDB2	Brain_Caudate_basal_ganglia, Cells_EBV.transformed_lymphocytes, Ovary, Brain_Frontal_Cortex_BA9, Brain_Cortex, Colon_Sigmoid, Liver	7	0.111	0.00718	0.00576
TAPT1	Artery_Coronary, Whole_Blood, Minor_Salivary_Gland, Spleen, Pituitary, Brain_Cerebellum, Uterus, Nerve_Tibial, Brain_Substantia_nigra, Liver, Cells_Transformed_fibroblasts, Brain_Cortex, Adrenal_Gland, Muscle_Skeletal, Thyroid	15	0.069	0.000154	0.000499
PCDH7	Thyroid, Small_Intestine_Terminal_Ileum, Skin_Not_Sun_Exposed_Suprapubic, Brain_Anterior_cingulate_cortex_BA24, Muscle_Skeletal, Artery_Tibial, Brain_Hypothalamus, Spleen, Esophagus_Gastroesophageal_Junction, Brain_Frontal_Cortex_BA9, Lung, Stomach, Brain_Amygdala, Heart_Atrial_Appendage, Nerve_Tibial, Adipose_Visceral_Omentum	16	0.323	1.14e-05	0.076
TIGD4	Pancreas, Minor_Salivary_Gland, Spleen, Adrenal_Gland	4	0.703	0.0834	0.0715
TMEM192	Adrenal_Gland, Thyroid, Esophagus_Mucosa, Muscle_Skeletal, Adipose_Subcutaneous, Brain_Amygdala, Brain_Hypothalamus, Ovary, Testis	9	0.101	0.000339	0.015704
RNF150	Skin_Not_Sun_Exposed_Suprapubic, Adipose_Visceral_Omentum, Brain_Caudate_basal_ganglia, Muscle_Skeletal, Esophagus_Muscularis, Adipose_Subcutaneous, Lung, Thyroid, Spleen	9	0.425	0.621	0.0499
SMAD1	Colon_Transverse, Artery_Tibial, Cells_EBV.transformed_lymphocytes, Heart_Atrial_Appendage, Brain_Cerebellum, Adipose_Visceral_Omentum	6	0.897	0.0366	0.112513
DCLK2	Artery_Tibial, Esophagus_Gastroesophageal_Junction, Artery_Aorta, Brain_Putamen_basal_ganglia, Liver, Brain_Cortex, Spleen, Cells_Transformed_fibroblasts, Breast_Mammary_Tissue, Muscle_Skeletal, Adrenal_Gland, Testis	12	0.524	3.74e-26	0.086422
NFXL1	Uterus, Heart_Atrial_Appendage, Colon_Transverse, Artery_Aorta, Brain_Spinal_cord_cervical_c.1, Nerve_Tibial, Prostate, Skin_Not_Sun_Exposed_Suprapubic, Whole_Blood, Breast_Mammary_Tissue, Lung, Spleen, Stomach, Adipose_Subcutaneous, Thyroid, Small_Intestine_Terminal_Ileum, Esophagus_Mucosa, Liver, Artery_Tibial, Pituitary, Ovary, Esophagus_Gastroesophageal_Junction, Skin_Sun_Exposed_Lower_leg, Minor_Salivary_Gland	24	0.074	1.11e-32	0.00665
NUDT9	Whole_Blood, Vagina, Small_Intestine_Terminal_Ileum, Brain_Substantia_nigra, Brain_Cerebellum	5	0.52	2.54e-21	0.014687
HSD17B13	Thyroid, Adipose_Visceral_Omentum, Skin_Sun_Exposed_Lower_leg, Skin_Not_Sun_Exposed_Suprapubic, Testis, Artery_Aorta, Adipose_Subcutaneous, Muscle_Skeletal, Lung, Heart_Left_Ventricle, Pancreas	11	0.274	2.17e-126	0.014
ELOVL6	Lung, Stomach, Brain_Substantia_nigra, Skin_Sun_Exposed_Lower_leg, Esophagus_Gastroesophageal_Junction, Liver, Adipose_Subcutaneous, Adrenal_Gland	8	0.104	1.82e-07	0.0119
HTRA3	Brain_Amygdala, Thyroid, Brain_Caudate_basal_ganglia, Pituitary, Brain_Frontal_Cortex_BA9, Artery_Tibial, Spleen	7	0.964	0.739	0.175199
AC093323.3	Whole_Blood, Spleen, Artery_Tibial, Testis, Breast_Mammary_Tissue, Esophagus_Muscularis, Nerve_Tibial, Artery_Coronary	8	0.824	0.239	0.140346
KIAA0232	Whole_Blood, Colon_Sigmoid, Esophagus_Mucosa, Liver, Stomach	5	0.939	0.612	0.191746
CYTL1	Brain_Caudate_basal_ganglia, Brain_Hypothalamus, Brain_Cortex	3	0.786	0.769	0.109
NUDT6	Liver, Minor_Salivary_Gland	2	0.977	4.2e-12	0.233654
HOPX	Prostate, Spleen, Heart_Left_Ventricle, Stomach, Esophagus_Gastroesophageal_Junction, Uterus, Thyroid, Lung, Ovary, Heart_Atrial_Appendage, Esophagus_Mucosa, Artery_Coronary, Whole_Blood	13	0.069	0.000116	0.00432
PPID	Pituitary, Brain_Anterior_cingulate_cortex_BA24, Brain_Cerebellar_Hemisphere, Testis	4	0.52	2.33e-12	0.0315
ETFDH	Vagina, Brain_Cerebellum, Pituitary, Artery_Aorta, Brain_Putamen_basal_ganglia, Brain_Anterior_cingulate_cortex_BA24, Brain_Frontal_Cortex_BA9, Lung, Uterus, Ovary, Testis, Brain_Nucleus_accumbens_basal_ganglia, Skin_Sun_Exposed_Lower_leg, Nerve_Tibial, Brain_Cortex, Brain_Cerebellar_Hemisphere, Thyroid, Brain_Hippocampus, Minor_Salivary_Gland	19	0.516	7.9e-35	0.0833
PLRG1	Esophagus_Gastroesophageal_Junction, Lung, Skin_Not_Sun_Exposed_Suprapubic, Brain_Caudate_basal_ganglia, Brain_Cortex, Brain_Amygdala, Nerve_Tibial, Esophagus_Muscularis, Cells_Transformed_fibroblasts, Adipose_Subcutaneous, Brain_Hippocampus, Heart_Left_Ventricle, Colon_Sigmoid	13	0.316	0.776	0.0916
RAB33B	Brain_Anterior_cingulate_cortex_BA24, Breast_Mammary_Tissue	2	0.705	0.0391	0.01429
SYNPO2	Stomach, Brain_Nucleus_accumbens_basal_ganglia, Esophagus_Gastroesophageal_Junction, Brain_Putamen_basal_ganglia, Brain_Cortex	5	0.284	4.24e-47	0.0228
AFF1	Nerve_Tibial, Thyroid, Brain_Cerebellum, Brain_Frontal_Cortex_BA9, Cells_EBV.transformed_lymphocytes, Adipose_Subcutaneous, Artery_Tibial, Esophagus_Muscularis, Adrenal_Gland, Esophagus_Gastroesophageal_Junction, Brain_Anterior_cingulate_cortex_BA24, Muscle_Skeletal, Artery_Coronary, Vagina, Brain_Cerebellar_Hemisphere, Lung, Heart_Atrial_Appendage, Brain_Caudate_basal_ganglia	18	0.00056193	3.71e-251	0.000805
ADH6	Stomach	1	0.439	0.0596	0.0015
TADA2B	Artery_Aorta, Vagina, Stomach, Esophagus_Muscularis, Small_Intestine_Terminal_Ileum	5	0.866	0.57	0.022719
EVC2	Brain_Putamen_basal_ganglia, Heart_Atrial_Appendage, Brain_Cortex, Testis	4	0.759	0.00876	0.018337
COQ2	Cells_Transformed_fibroblasts, Adipose_Subcutaneous, Brain_Anterior_cingulate_cortex_BA24, Brain_Substantia_nigra	4	0.012	2.07e-05	0.000543
STOX2	Brain_Putamen_basal_ganglia, Artery_Aorta, Lung, Adipose_Subcutaneous, Skin_Not_Sun_Exposed_Suprapubic, Testis, Stomach	7	0.89	0.093	0.147897
NDNF	Brain_Spinal_cord_cervical_c.1, Small_Intestine_Terminal_Ileum, Stomach, Esophagus_Muscularis, Spleen, Adrenal_Gland, Thyroid, Adipose_Subcutaneous, Breast_Mammary_Tissue, Lung, Artery_Coronary, Muscle_Skeletal, Esophagus_Mucosa, Liver, Skin_Sun_Exposed_Lower_leg, Adipose_Visceral_Omentum	16	0.252	0.00224	0.040693
SULT1B1	Brain_Caudate_basal_ganglia, Cells_Transformed_fibroblasts, Brain_Cortex, Thyroid, Minor_Salivary_Gland, Pancreas, Skin_Sun_Exposed_Lower_leg, Liver, Artery_Tibial, Adrenal_Gland, Brain_Nucleus_accumbens_basal_ganglia	11	0.626	2.5e-06	0.0601
TLR10	Cells_EBV.transformed_lymphocytes, Heart_Atrial_Appendage, Skin_Sun_Exposed_Lower_leg, Whole_Blood, Pituitary, Skin_Not_Sun_Exposed_Suprapubic, Brain_Spinal_cord_cervical_c.1, Adrenal_Gland, Minor_Salivary_Gland	9	7.19e-05	3.8e-19	1.02e-05
TLR6	Pituitary, Cells_EBV.transformed_lymphocytes, Cells_Transformed_fibroblasts, Whole_Blood, Artery_Aorta, Vagina, Ovary	7	0.0055	1.21e-69	2.09e-05
FAM53A	Brain_Amygdala, Vagina, Skin_Not_Sun_Exposed_Suprapubic, Cells_EBV.transformed_lymphocytes, Brain_Hippocampus, Esophagus_Mucosa, Muscle_Skeletal, Thyroid, Adipose_Subcutaneous, Spleen	10	0.978	0.819	0.218697
PIGG	Colon_Transverse, Nerve_Tibial, Brain_Cerebellar_Hemisphere, Artery_Tibial	4	0.583	1.34e-06	0.012866
TRAM1L1	Brain_Hippocampus, Breast_Mammary_Tissue, Adipose_Visceral_Omentum	3	0.781	0.00112	0.01346
UGT8	Thyroid, Testis, Prostate, Brain_Hypothalamus, Lung, Esophagus_Mucosa	6	0.843	0.0179	0.175
LARP7	Testis, Brain_Hippocampus, Esophagus_Gastroesophageal_Junction, Adipose_Visceral_Omentum, Brain_Spinal_cord_cervical_c.1, Brain_Cerebellum, Heart_Left_Ventricle, Skin_Not_Sun_Exposed_Suprapubic, Artery_Aorta, Artery_Tibial, Brain_Cerebellar_Hemisphere, Brain_Cortex, Brain_Anterior_cingulate_cortex_BA24, Adipose_Subcutaneous, Colon_Transverse, Colon_Sigmoid	16	0.131	1.02e-31	7.7e-05
C4orf32	Lung, Colon_Sigmoid, Thyroid, Skin_Not_Sun_Exposed_Suprapubic, Esophagus_Gastroesophageal_Junction, Esophagus_Muscularis, Adrenal_Gland, Brain_Putamen_basal_ganglia, Vagina, Nerve_Tibial, Adipose_Subcutaneous, Adipose_Visceral_Omentum, Breast_Mammary_Tissue, Artery_Coronary, Cells_Transformed_fibroblasts, Muscle_Skeletal, Whole_Blood, Brain_Nucleus_accumbens_basal_ganglia, Heart_Left_Ventricle, Stomach, Heart_Atrial_Appendage, Colon_Transverse, Ovary, Uterus, Pituitary, Artery_Tibial, Skin_Sun_Exposed_Lower_leg, Artery_Aorta, Small_Intestine_Terminal_Ileum, Brain_Caudate_basal_ganglia, Spleen, Brain_Frontal_Cortex_BA9, Prostate	33	0.00054478	1.29e-45	0.00169
SRP72	Brain_Substantia_nigra, Spleen, Brain_Hypothalamus, Muscle_Skeletal, Small_Intestine_Terminal_Ileum	5	0.531	7.67e-06	0.042662
C4orf26	Brain_Amygdala, Adipose_Visceral_Omentum, Cells_Transformed_fibroblasts, Small_Intestine_Terminal_Ileum	4	0.222	3.03e-27	0.001411
THAP6	Brain_Spinal_cord_cervical_c.1, Brain_Hypothalamus, Nerve_Tibial, Skin_Sun_Exposed_Lower_leg, Testis, Skin_Not_Sun_Exposed_Suprapubic, Brain_Hippocampus, Small_Intestine_Terminal_Ileum, Adipose_Subcutaneous, Uterus, Vagina	11	0.01	2.08e-13	0.000675
BTC	Pancreas, Brain_Nucleus_accumbens_basal_ganglia, Brain_Caudate_basal_ganglia, Prostate, Thyroid, Adrenal_Gland, Breast_Mammary_Tissue, Artery_Coronary, Pituitary, Brain_Hippocampus	10	0.764	0.341	0.117
NAP1L5	Heart_Left_Ventricle, Brain_Substantia_nigra, Vagina, Brain_Caudate_basal_ganglia, Whole_Blood, Muscle_Skeletal, Breast_Mammary_Tissue, Nerve_Tibial, Thyroid, Adipose_Subcutaneous, Adipose_Visceral_Omentum, Artery_Aorta, Artery_Tibial, Brain_Cerebellar_Hemisphere, Skin_Sun_Exposed_Lower_leg	15	0.259	7.2e-40	0.00896
YIPF7	Testis, Brain_Caudate_basal_ganglia, Brain_Putamen_basal_ganglia, Brain_Frontal_Cortex_BA9, Brain_Hippocampus, Brain_Cerebellum, Muscle_Skeletal, Brain_Anterior_cingulate_cortex_BA24, Brain_Cerebellar_Hemisphere, Brain_Cortex, Colon_Sigmoid	11	0.107	1.04e-12	0.040267
AC108142.1	Nerve_Tibial, Adipose_Visceral_Omentum, Brain_Spinal_cord_cervical_c.1, Pituitary, Small_Intestine_Terminal_Ileum	5	0.564	0.537	0.0335
ZNF518B	Adipose_Visceral_Omentum, Artery_Aorta, Whole_Blood, Pituitary, Brain_Putamen_basal_ganglia, Colon_Transverse, Esophagus_Muscularis, Thyroid, Esophagus_Gastroesophageal_Junction, Lung, Colon_Sigmoid, Liver, Small_Intestine_Terminal_Ileum, Prostate, Breast_Mammary_Tissue, Heart_Atrial_Appendage, Skin_Sun_Exposed_Lower_leg, Brain_Substantia_nigra, Adipose_Subcutaneous, Brain_Spinal_cord_cervical_c.1	20	0.054	8.23e-13	0.018158
LCORL	Pancreas, Lung, Muscle_Skeletal, Brain_Caudate_basal_ganglia, Minor_Salivary_Gland, Brain_Cerebellar_Hemisphere, Testis, Colon_Sigmoid, Spleen, Artery_Coronary	10	0.048	6.11e-112	0.00149
RNF212	Brain_Putamen_basal_ganglia, Brain_Spinal_cord_cervical_c.1, Cells_EBV.transformed_lymphocytes, Prostate, Artery_Coronary, Cells_Transformed_fibroblasts, Heart_Left_Ventricle, Colon_Sigmoid, Lung	9	0.756	2.16e-14	0.100277
RP11-455G16.1	Esophagus_Muscularis	1	0.434	1.37e-17	0.00127
GAK	Pancreas, Pituitary, Cells_Transformed_fibroblasts, Liver, Brain_Nucleus_accumbens_basal_ganglia, Brain_Hippocampus	6	0.651	0.41	0.0289
MRFAP1	Adipose_Subcutaneous, Brain_Substantia_nigra, Pancreas, Cells_Transformed_fibroblasts, Ovary	5	0.838	0.0606	0.075733
NSUN7	Artery_Coronary, Vagina, Brain_Cerebellum, Adrenal_Gland, Esophagus_Muscularis, Heart_Left_Ventricle, Artery_Aorta	7	0.68	0.00252	0.060139
ELMOD2	Ovary, Pituitary, Brain_Anterior_cingulate_cortex_BA24, Small_Intestine_Terminal_Ileum, Skin_Not_Sun_Exposed_Suprapubic, Brain_Spinal_cord_cervical_c.1, Brain_Cortex, Artery_Tibial, Whole_Blood, Pancreas	10	0.397	4.09e-12	0.035076
PPP1R14BP3	Nerve_Tibial, Small_Intestine_Terminal_Ileum	2	0.989	0.762	0.338
CRIPAK	Uterus, Brain_Putamen_basal_ganglia, Brain_Caudate_basal_ganglia, Brain_Anterior_cingulate_cortex_BA24, Brain_Hypothalamus, Brain_Amygdala, Lung, Heart_Left_Ventricle, Artery_Coronary, Brain_Substantia_nigra, Brain_Nucleus_accumbens_basal_ganglia, Brain_Hippocampus, Cells_Transformed_fibroblasts, Breast_Mammary_Tissue, Vagina, Pancreas, Liver, Adipose_Visceral_Omentum, Adipose_Subcutaneous, Esophagus_Muscularis, Ovary, Cells_EBV.transformed_lymphocytes, Heart_Atrial_Appendage, Nerve_Tibial, Small_Intestine_Terminal_Ileum, Pituitary, Spleen, Brain_Cerebellum, Adrenal_Gland, Colon_Transverse, Skin_Sun_Exposed_Lower_leg, Esophagus_Mucosa, Brain_Frontal_Cortex_BA9, Esophagus_Gastroesophageal_Junction, Stomach, Colon_Sigmoid	36	0.243	0.00116	0.0608
RRH	Minor_Salivary_Gland, Liver, Cells_EBV.transformed_lymphocytes, Brain_Hippocampus, Brain_Anterior_cingulate_cortex_BA24, Prostate	6	0.672	7.47e-26	0.040431
TIGD2	Artery_Aorta, Adipose_Subcutaneous, Prostate, Lung, Heart_Left_Ventricle, Skin_Sun_Exposed_Lower_leg, Brain_Cerebellum, Colon_Sigmoid, Muscle_Skeletal, Adipose_Visceral_Omentum	10	0.303	2.22e-06	0.031319
ZBTB12P1	Cells_Transformed_fibroblasts, Vagina, Ovary, Breast_Mammary_Tissue	4	0.228	0.00308	0.02339
BBS12	Cells_EBV.transformed_lymphocytes, Muscle_Skeletal, Cells_Transformed_fibroblasts, Esophagus_Mucosa, Artery_Coronary, Adipose_Visceral_Omentum, Brain_Anterior_cingulate_cortex_BA24, Brain_Cortex, Prostate	9	0.929	3.64e-25	0.198
DDX60L	Brain_Cortex, Colon_Transverse, Skin_Not_Sun_Exposed_Suprapubic, Skin_Sun_Exposed_Lower_leg, Brain_Hypothalamus, Breast_Mammary_Tissue, Nerve_Tibial, Testis, Brain_Substantia_nigra, Brain_Nucleus_accumbens_basal_ganglia	10	0.81	1.34e-05	0.04931
RELL1	Esophagus_Mucosa, Muscle_Skeletal, Adipose_Subcutaneous, Brain_Cerebellum, Brain_Caudate_basal_ganglia, Brain_Hypothalamus, Esophagus_Muscularis, Artery_Tibial, Brain_Nucleus_accumbens_basal_ganglia	9	0.091	0.304	0.0142
CCDC149	Brain_Amygdala, Prostate, Thyroid, Whole_Blood, Ovary, Brain_Cortex, Brain_Putamen_basal_ganglia, Esophagus_Mucosa, Artery_Aorta, Nerve_Tibial, Esophagus_Gastroesophageal_Junction, Heart_Left_Ventricle, Lung, Small_Intestine_Terminal_Ileum, Colon_Transverse, Testis, Heart_Atrial_Appendage	17	0.173	1.63e-15	0.026829
UNC5C	Heart_Left_Ventricle, Heart_Atrial_Appendage, Minor_Salivary_Gland, Muscle_Skeletal, Skin_Sun_Exposed_Lower_leg, Brain_Hypothalamus, Thyroid, Artery_Coronary, Adipose_Subcutaneous	9	0.82	0.767	0.108
DCAF4L1	Skin_Sun_Exposed_Lower_leg, Skin_Not_Sun_Exposed_Suprapubic, Adipose_Visceral_Omentum, Heart_Atrial_Appendage, Cells_EBV.transformed_lymphocytes, Spleen, Heart_Left_Ventricle, Artery_Tibial	8	0.924	0.0129	0.090061
ZNF721	Brain_Cerebellar_Hemisphere, Brain_Frontal_Cortex_BA9, Brain_Anterior_cingulate_cortex_BA24, Brain_Amygdala, Esophagus_Gastroesophageal_Junction, Artery_Tibial, Brain_Cortex	7	0.527	7.8e-08	0.048459
LRIT3	Pancreas	1	0.659	7.38e-09	0.043
TRIM61	Brain_Cortex, Brain_Frontal_Cortex_BA9, Brain_Hippocampus, Brain_Hypothalamus, Esophagus_Muscularis, Testis, Heart_Left_Ventricle, Thyroid, Cells_Transformed_fibroblasts, Spleen	10	0.069	3.67e-09	0.0027
KCTD8	Brain_Anterior_cingulate_cortex_BA24, Brain_Substantia_nigra, Small_Intestine_Terminal_Ileum, Lung, Nerve_Tibial, Adipose_Subcutaneous, Stomach, Ovary, Brain_Amygdala, Vagina, Testis, Esophagus_Mucosa	12	0.184	1.6e-38	0.04586
RPL7AP28	Cells_Transformed_fibroblasts, Brain_Cerebellum, Adipose_Visceral_Omentum	3	0.965	0.0203	0.137809
SCFD2	Brain_Frontal_Cortex_BA9, Brain_Cortex, Artery_Tibial, Artery_Coronary, Brain_Caudate_basal_ganglia, Brain_Nucleus_accumbens_basal_ganglia, Breast_Mammary_Tissue	7	0.584	7.4e-15	0.0175
SORCS2	Colon_Sigmoid, Esophagus_Gastroesophageal_Junction, Muscle_Skeletal, Heart_Atrial_Appendage	4	0.929	0.962	0.0425
NELFA	Brain_Frontal_Cortex_BA9, Esophagus_Mucosa, Thyroid, Brain_Hypothalamus, Nerve_Tibial	5	0.4	0.322	0.03132
NPY2R	Brain_Nucleus_accumbens_basal_ganglia, Adipose_Subcutaneous, Testis	3	0.658	0.499	0.0118
GPRIN3	Skin_Sun_Exposed_Lower_leg, Testis, Brain_Cortex, Brain_Hippocampus, Nerve_Tibial, Heart_Atrial_Appendage, Esophagus_Muscularis, Brain_Nucleus_accumbens_basal_ganglia	8	0.76	0.0274	0.13914
PCGF3	Cells_Transformed_fibroblasts, Ovary, Pituitary	3	0.598	0.23	0.074575
KCNIP4	Prostate, Stomach, Brain_Cerebellar_Hemisphere	3	0.42	0.689	0.00723
NAT8L	Thyroid, Artery_Tibial, Nerve_Tibial, Brain_Frontal_Cortex_BA9, Muscle_Skeletal, Artery_Aorta	6	0.648	0.194	0.134
ANKRD37	Adipose_Visceral_Omentum, Small_Intestine_Terminal_Ileum, Uterus, Liver	4	0.684	2.34e-07	0.077292
ZNF732	Colon_Sigmoid, Brain_Hypothalamus, Small_Intestine_Terminal_Ileum, Brain_Cerebellar_Hemisphere	4	0.686	0.00966	0.0264
ADH1A	Artery_Aorta, Prostate, Pancreas, Skin_Not_Sun_Exposed_Suprapubic, Heart_Left_Ventricle	5	0.929	0.688	0.244169
COL25A1	Esophagus_Gastroesophageal_Junction, Vagina, Pituitary, Skin_Not_Sun_Exposed_Suprapubic, Small_Intestine_Terminal_Ileum, Adipose_Subcutaneous, Colon_Transverse, Skin_Sun_Exposed_Lower_leg, Heart_Left_Ventricle, Thyroid	10	0.174	7.72e-24	0.032
COL25A1	Esophagus_Gastroesophageal_Junction, Vagina, Pituitary, Skin_Not_Sun_Exposed_Suprapubic, Small_Intestine_Terminal_Ileum, Adipose_Subcutaneous, Colon_Transverse, Skin_Sun_Exposed_Lower_leg, Heart_Left_Ventricle, Thyroid	10	0.174	7.72e-24	0.032
BEND4	Heart_Atrial_Appendage, Vagina, Colon_Transverse, Esophagus_Mucosa	4	0.263	0.361	0.00477
MSANTD1	Whole_Blood, Muscle_Skeletal, Minor_Salivary_Gland, Cells_EBV.transformed_lymphocytes, Uterus, Heart_Left_Ventricle	6	0.511	0.0179	0.020518
LRRC66	Pancreas, Uterus, Testis, Colon_Transverse, Esophagus_Muscularis, Brain_Cerebellar_Hemisphere, Liver, Brain_Frontal_Cortex_BA9, Esophagus_Gastroesophageal_Junction, Artery_Tibial, Brain_Cortex, Minor_Salivary_Gland, Cells_Transformed_fibroblasts, Lung, Brain_Spinal_cord_cervical_c.1	15	0.07	4.07e-273	0.0154
FAM47E	Esophagus_Mucosa, Uterus, Thyroid, Minor_Salivary_Gland, Pancreas, Lung, Pituitary, Adrenal_Gland, Adipose_Subcutaneous, Artery_Coronary, Breast_Mammary_Tissue, Nerve_Tibial, Brain_Cerebellum, Spleen, Skin_Sun_Exposed_Lower_leg, Esophagus_Gastroesophageal_Junction, Artery_Aorta, Colon_Transverse, Liver	19	0.42	0.0146	0.113
AC021860.1	Cells_Transformed_fibroblasts, Brain_Putamen_basal_ganglia, Small_Intestine_Terminal_Ileum, Minor_Salivary_Gland, Skin_Sun_Exposed_Lower_leg, Vagina, Brain_Anterior_cingulate_cortex_BA24, Liver, Brain_Hippocampus, Brain_Substantia_nigra, Brain_Nucleus_accumbens_basal_ganglia, Pituitary, Stomach, Skin_Not_Sun_Exposed_Suprapubic, Adipose_Subcutaneous	15	0.209	8.97e-10	0.019491
ARL9	Testis, Nerve_Tibial, Pituitary, Artery_Aorta, Cells_Transformed_fibroblasts, Esophagus_Muscularis, Adrenal_Gland, Stomach, Lung, Skin_Not_Sun_Exposed_Suprapubic, Brain_Frontal_Cortex_BA9	11	0.092	0.599	0.025054
ADH1B	Skin_Sun_Exposed_Lower_leg, Pituitary, Brain_Anterior_cingulate_cortex_BA24, Liver	4	0.845	1.14e-06	0.161513
MAML3	Esophagus_Mucosa, Cells_EBV.transformed_lymphocytes, Artery_Aorta, Whole_Blood, Vagina	5	0.638	0.000194	0.0222
CTBP1-AS2	Muscle_Skeletal, Brain_Spinal_cord_cervical_c.1, Brain_Cortex, Brain_Frontal_Cortex_BA9	4	0.364	1.95e-08	0.006608
RP11-425I13.3	Heart_Atrial_Appendage, Brain_Substantia_nigra, Uterus, Adipose_Subcutaneous, Brain_Frontal_Cortex_BA9, Ovary, Brain_Hippocampus, Colon_Sigmoid	8	0.382	0.0151	0.0293
HTT	Nerve_Tibial, Adipose_Subcutaneous, Artery_Tibial, Brain_Spinal_cord_cervical_c.1, Esophagus_Muscularis, Pancreas	6	0.17	5.63e-07	0.0088
DCHS2	Prostate, Brain_Caudate_basal_ganglia, Colon_Transverse, Brain_Anterior_cingulate_cortex_BA24, Testis, Stomach, Adipose_Subcutaneous, Colon_Sigmoid, Thyroid, Adipose_Visceral_Omentum, Cells_Transformed_fibroblasts	11	0.121	0.0642	0.0131
GYPE	Brain_Nucleus_accumbens_basal_ganglia, Brain_Putamen_basal_ganglia, Prostate, Artery_Tibial	4	0.743	7.24e-12	0.108
FAM114A1	Heart_Left_Ventricle, Esophagus_Gastroesophageal_Junction, Cells_EBV.transformed_lymphocytes, Muscle_Skeletal, Brain_Amygdala, Brain_Spinal_cord_cervical_c.1, Pituitary, Uterus, Lung, Brain_Putamen_basal_ganglia, Artery_Aorta, Heart_Atrial_Appendage, Brain_Nucleus_accumbens_basal_ganglia, Pancreas, Brain_Cortex, Brain_Hippocampus, Spleen, Vagina, Brain_Anterior_cingulate_cortex_BA24, Breast_Mammary_Tissue, Adipose_Subcutaneous, Brain_Hypothalamus	22	0.000732538	9.78e-51	2.09e-05
ADH5	Adrenal_Gland, Brain_Cortex, Brain_Anterior_cingulate_cortex_BA24, Adipose_Subcutaneous, Testis, Heart_Atrial_Appendage, Brain_Cerebellum, Brain_Spinal_cord_cervical_c.1, Skin_Sun_Exposed_Lower_leg, Skin_Not_Sun_Exposed_Suprapubic, Thyroid, Artery_Tibial, Brain_Hippocampus, Breast_Mammary_Tissue, Lung, Adipose_Visceral_Omentum	16	0.536	1.1e-23	0.011211
ADH4	Prostate, Adipose_Visceral_Omentum, Skin_Not_Sun_Exposed_Suprapubic	3	0.879	0.0103	0.16
HSD17B11	Cells_EBV.transformed_lymphocytes, Adrenal_Gland, Testis, Brain_Spinal_cord_cervical_c.1, Breast_Mammary_Tissue, Brain_Nucleus_accumbens_basal_ganglia, Cells_Transformed_fibroblasts, Ovary, Colon_Sigmoid, Heart_Atrial_Appendage, Pancreas, Brain_Hippocampus, Stomach, Adipose_Visceral_Omentum, Adipose_Subcutaneous, Artery_Aorta, Brain_Frontal_Cortex_BA9, Esophagus_Gastroesophageal_Junction, Brain_Cortex, Brain_Anterior_cingulate_cortex_BA24, Skin_Sun_Exposed_Lower_leg, Thyroid, Skin_Not_Sun_Exposed_Suprapubic, Esophagus_Mucosa	24	0.018	2.57e-29	0.00363
TMA16	Lung, Breast_Mammary_Tissue, Heart_Left_Ventricle, Brain_Cerebellum, Skin_Sun_Exposed_Lower_leg, Brain_Caudate_basal_ganglia, Adipose_Visceral_Omentum, Spleen, Colon_Transverse, Brain_Nucleus_accumbens_basal_ganglia, Heart_Atrial_Appendage, Prostate, Artery_Aorta, Muscle_Skeletal, Thyroid, Cells_EBV.transformed_lymphocytes, Esophagus_Muscularis, Adipose_Subcutaneous, Testis, Cells_Transformed_fibroblasts, Liver, Esophagus_Mucosa, Brain_Amygdala, Brain_Spinal_cord_cervical_c.1, Nerve_Tibial, Adrenal_Gland	26	0.013	2.83e-46	0.00398
CNGA1	Brain_Hippocampus, Testis, Colon_Sigmoid, Brain_Anterior_cingulate_cortex_BA24, Adipose_Subcutaneous, Adrenal_Gland, Thyroid, Adipose_Visceral_Omentum, Artery_Tibial, Artery_Coronary, Heart_Left_Ventricle, Heart_Atrial_Appendage, Uterus, Muscle_Skeletal, Spleen, Brain_Amygdala, Esophagus_Muscularis, Minor_Salivary_Gland, Brain_Cerebellar_Hemisphere, Artery_Aorta, Esophagus_Gastroesophageal_Junction, Brain_Substantia_nigra, Brain_Nucleus_accumbens_basal_ganglia, Brain_Cerebellum, Colon_Transverse, Lung, Breast_Mammary_Tissue	27	0.196	0.000168	0.046804
MFAP3L	Cells_Transformed_fibroblasts, Thyroid, Heart_Atrial_Appendage, Vagina, Adipose_Visceral_Omentum, Colon_Transverse, Adipose_Subcutaneous	7	0.533	0.649	0.059203
C4orf47	Esophagus_Muscularis, Thyroid, Brain_Cerebellum, Testis, Brain_Frontal_Cortex_BA9	5	0.75	0.482	0.0845
CFI	Stomach, Testis, Brain_Anterior_cingulate_cortex_BA24, Brain_Cerebellar_Hemisphere, Ovary, Brain_Spinal_cord_cervical_c.1, Pancreas, Artery_Coronary, Lung, Cells_EBV.transformed_lymphocytes, Colon_Transverse, Artery_Tibial, Brain_Hypothalamus, Skin_Not_Sun_Exposed_Suprapubic, Nerve_Tibial	15	0.548	1.36e-17	0.07639
SNORA26	Adipose_Visceral_Omentum, Adrenal_Gland, Artery_Tibial, Colon_Transverse, Esophagus_Muscularis, Small_Intestine_Terminal_Ileum, Spleen, Heart_Left_Ventricle	8	0.272	1.69e-14	0.058758
RP11-115L11.1	Artery_Aorta, Colon_Transverse, Liver, Adrenal_Gland, Adipose_Visceral_Omentum, Esophagus_Mucosa, Heart_Left_Ventricle, Thyroid, Prostate, Esophagus_Gastroesophageal_Junction, Skin_Not_Sun_Exposed_Suprapubic	11	0.94	0.0233	0.201327
MYL5	Small_Intestine_Terminal_Ileum, Esophagus_Mucosa, Whole_Blood, Colon_Sigmoid, Adrenal_Gland, Nerve_Tibial, Colon_Transverse	7	0.304	0.0778	0.00709
AC016773.1	Brain_Nucleus_accumbens_basal_ganglia, Brain_Hippocampus	2	0.895	0.175	0.122
RP11-472B18.1	Testis, Minor_Salivary_Gland, Adipose_Visceral_Omentum, Brain_Anterior_cingulate_cortex_BA24, Heart_Left_Ventricle	5	0.757	0.000453	0.13304
CETN4P	Esophagus_Gastroesophageal_Junction, Brain_Cortex, Brain_Cerebellum	3	0.94	0.0945	0.264
SETP20	Pancreas, Small_Intestine_Terminal_Ileum, Brain_Hippocampus, Pituitary, Ovary	5	0.443	7.44e-05	0.0344
RP11-384K6.2	Brain_Caudate_basal_ganglia, Liver, Testis, Stomach, Adipose_Subcutaneous, Adipose_Visceral_Omentum, Adrenal_Gland, Brain_Hippocampus, Minor_Salivary_Gland, Ovary, Whole_Blood, Brain_Amygdala, Esophagus_Muscularis, Heart_Atrial_Appendage, Lung, Pituitary, Skin_Not_Sun_Exposed_Suprapubic, Thyroid, Uterus, Colon_Transverse, Esophagus_Mucosa, Brain_Putamen_basal_ganglia, Heart_Left_Ventricle, Nerve_Tibial, Artery_Aorta, Brain_Spinal_cord_cervical_c.1, Brain_Substantia_nigra, Cells_Transformed_fibroblasts, Pancreas, Brain_Nucleus_accumbens_basal_ganglia, Colon_Sigmoid, Brain_Cerebellum, Cells_EBV.transformed_lymphocytes, Vagina, Skin_Sun_Exposed_Lower_leg, Artery_Tibial, Muscle_Skeletal, Spleen, Breast_Mammary_Tissue, Small_Intestine_Terminal_Ileum, Artery_Coronary, Brain_Cortex, Esophagus_Gastroesophageal_Junction, Brain_Frontal_Cortex_BA9	44	0.011	0.0189	0.00718
DANCR	Nerve_Tibial, Colon_Sigmoid, Brain_Hippocampus, Pituitary, Cells_EBV.transformed_lymphocytes, Artery_Aorta, Adrenal_Gland, Heart_Left_Ventricle, Esophagus_Gastroesophageal_Junction, Stomach	10	0.343	3e-31	0.0175
AC092535.3	Cells_EBV.transformed_lymphocytes, Ovary, Esophagus_Muscularis, Brain_Frontal_Cortex_BA9, Colon_Sigmoid, Vagina, Brain_Nucleus_accumbens_basal_ganglia	7	0.946	0.0366	0.185
GCOM2	Artery_Tibial, Nerve_Tibial, Prostate, Brain_Cerebellar_Hemisphere, Adipose_Subcutaneous, Heart_Atrial_Appendage, Colon_Sigmoid, Thyroid, Brain_Nucleus_accumbens_basal_ganglia, Brain_Substantia_nigra, Brain_Anterior_cingulate_cortex_BA24, Brain_Cortex, Artery_Aorta, Pituitary, Artery_Coronary, Esophagus_Gastroesophageal_Junction, Lung, Adipose_Visceral_Omentum, Adrenal_Gland, Cells_Transformed_fibroblasts, Ovary, Brain_Cerebellum, Brain_Caudate_basal_ganglia, Breast_Mammary_Tissue, Esophagus_Muscularis	25	0.535	0.193	0.188363
RP11-364L4.1	Artery_Coronary, Heart_Atrial_Appendage, Brain_Putamen_basal_ganglia, Stomach, Esophagus_Mucosa, Brain_Caudate_basal_ganglia, Brain_Substantia_nigra	7	0.051	1.38e-35	0.01187
RPL21P44	Muscle_Skeletal, Artery_Aorta	2	0.216	1.25e-06	0.012919
LRRC37A15P	Brain_Amygdala, Thyroid, Liver, Pancreas, Vagina, Esophagus_Gastroesophageal_Junction, Heart_Left_Ventricle, Brain_Caudate_basal_ganglia, Brain_Hypothalamus, Ovary, Stomach, Heart_Atrial_Appendage, Minor_Salivary_Gland	13	0.357	4.92e-17	0.029309
RP11-617D20.1	Minor_Salivary_Gland, Small_Intestine_Terminal_Ileum, Stomach, Whole_Blood, Liver, Breast_Mammary_Tissue, Skin_Sun_Exposed_Lower_leg, Heart_Left_Ventricle, Cells_Transformed_fibroblasts, Artery_Aorta, Artery_Coronary, Artery_Tibial, Vagina, Lung, Skin_Not_Sun_Exposed_Suprapubic, Colon_Transverse, Brain_Putamen_basal_ganglia, Spleen, Testis, Esophagus_Muscularis, Adipose_Subcutaneous, Colon_Sigmoid, Muscle_Skeletal, Brain_Cerebellar_Hemisphere, Prostate, Adipose_Visceral_Omentum, Esophagus_Gastroesophageal_Junction, Brain_Spinal_cord_cervical_c.1, Brain_Nucleus_accumbens_basal_ganglia, Pituitary, Heart_Atrial_Appendage	31	0.037	1.11e-05	0.019491
RP11-301L8.2	Pancreas, Esophagus_Mucosa, Adrenal_Gland, Cells_EBV.transformed_lymphocytes, Thyroid	5	0.611	0.34	0.041
GUSBP5	Esophagus_Gastroesophageal_Junction, Brain_Amygdala, Pancreas, Brain_Frontal_Cortex_BA9, Brain_Anterior_cingulate_cortex_BA24	5	0.503	2.38e-107	0.00905
HAND2-AS1	Adipose_Visceral_Omentum, Spleen, Thyroid, Esophagus_Mucosa, Skin_Not_Sun_Exposed_Suprapubic, Liver, Adrenal_Gland, Artery_Aorta, Pancreas	9	0.684	0.684	0.102013
FAM200B	Thyroid, Brain_Spinal_cord_cervical_c.1, Brain_Cerebellum, Skin_Sun_Exposed_Lower_leg, Colon_Transverse, Cells_Transformed_fibroblasts, Brain_Hippocampus, Pancreas, Liver, Adrenal_Gland, Stomach, Brain_Frontal_Cortex_BA9, Artery_Aorta, Adipose_Subcutaneous, Lung	15	0.425	1.03e-13	0.0353
RP11-293A21.1	Prostate, Uterus	2	0.783	0.0874	0.273
RPL7AP30	Minor_Salivary_Gland, Brain_Putamen_basal_ganglia, Thyroid	3	0.023	0.000175	0.000775
RP11-425I13.1	Brain_Spinal_cord_cervical_c.1, Nerve_Tibial, Brain_Putamen_basal_ganglia, Artery_Tibial, Skin_Sun_Exposed_Lower_leg, Testis	6	0.515	0.000251	0.050431
RP11-1191J2.2	Esophagus_Mucosa, Vagina	2	0.949	0.502	0.32
RP11-408P14.1	Testis, Small_Intestine_Terminal_Ileum, Brain_Nucleus_accumbens_basal_ganglia, Cells_Transformed_fibroblasts, Cells_EBV.transformed_lymphocytes, Uterus, Pancreas	7	0.455	0.399	0.074749
RP11-1398P2.1	Minor_Salivary_Gland, Cells_EBV.transformed_lymphocytes, Artery_Tibial, Muscle_Skeletal, Skin_Sun_Exposed_Lower_leg, Esophagus_Mucosa, Pancreas, Artery_Aorta, Brain_Hippocampus	9	0.724	0.00056	0.08133
RP11-10K16.1	Spleen, Colon_Sigmoid, Stomach, Cells_EBV.transformed_lymphocytes, Testis, Esophagus_Gastroesophageal_Junction, Brain_Amygdala, Brain_Anterior_cingulate_cortex_BA24, Brain_Cortex, Colon_Transverse	10	0.663	0.000252	0.122144
RP11-286E11.1	Brain_Nucleus_accumbens_basal_ganglia	1	0.951	0.244	0.0977
RP11-15B17.1	Brain_Hippocampus, Spleen, Cells_EBV.transformed_lymphocytes, Brain_Cortex	4	0.923	0.437	0.095614
RP11-367J11.3	Pancreas, Brain_Cortex, Esophagus_Gastroesophageal_Junction, Adipose_Visceral_Omentum, Brain_Cerebellar_Hemisphere, Cells_Transformed_fibroblasts, Brain_Amygdala, Esophagus_Mucosa, Adrenal_Gland, Stomach, Spleen, Thyroid, Pituitary, Esophagus_Muscularis, Lung, Artery_Coronary, Colon_Transverse, Muscle_Skeletal, Ovary, Colon_Sigmoid, Heart_Left_Ventricle, Nerve_Tibial, Uterus, Adipose_Subcutaneous	24	0.333	0.826	0.0926
AF146191.4	Testis, Skin_Not_Sun_Exposed_Suprapubic, Artery_Coronary, Heart_Left_Ventricle, Prostate, Artery_Tibial, Adrenal_Gland, Nerve_Tibial, Spleen, Brain_Hippocampus, Stomach, Brain_Spinal_cord_cervical_c.1, Brain_Nucleus_accumbens_basal_ganglia, Breast_Mammary_Tissue, Colon_Sigmoid, Esophagus_Gastroesophageal_Junction, Esophagus_Mucosa, Esophagus_Muscularis, Heart_Atrial_Appendage, Lung, Pancreas, Small_Intestine_Terminal_Ileum, Uterus, Vagina, Brain_Substantia_nigra, Colon_Transverse, Brain_Cortex, Brain_Frontal_Cortex_BA9, Liver, Brain_Cerebellar_Hemisphere	30	0.394	9.03e-07	0.05117
RP11-18H21.1	Skin_Not_Sun_Exposed_Suprapubic, Heart_Left_Ventricle	2	0.842	0.000123	0.152
RP11-33B1.1	Adrenal_Gland, Brain_Cerebellum, Brain_Cerebellar_Hemisphere, Uterus, Colon_Transverse, Lung, Skin_Not_Sun_Exposed_Suprapubic, Minor_Salivary_Gland, Brain_Cortex, Artery_Coronary, Cells_EBV.transformed_lymphocytes, Small_Intestine_Terminal_Ileum, Heart_Atrial_Appendage, Heart_Left_Ventricle, Testis, Esophagus_Gastroesophageal_Junction, Whole_Blood, Muscle_Skeletal, Brain_Nucleus_accumbens_basal_ganglia, Thyroid, Artery_Aorta, Cells_Transformed_fibroblasts, Nerve_Tibial, Liver, Adipose_Visceral_Omentum, Brain_Hypothalamus, Brain_Frontal_Cortex_BA9, Stomach, Esophagus_Muscularis, Esophagus_Mucosa, Ovary, Artery_Tibial, Pancreas, Skin_Sun_Exposed_Lower_leg, Brain_Amygdala, Brain_Substantia_nigra, Breast_Mammary_Tissue, Brain_Putamen_basal_ganglia, Adipose_Subcutaneous, Brain_Hippocampus, Colon_Sigmoid, Pituitary, Brain_Anterior_cingulate_cortex_BA24, Vagina	44	0.325	0.306	0.209979
RP11-696N14.1	Colon_Sigmoid, Brain_Frontal_Cortex_BA9, Brain_Cortex, Brain_Anterior_cingulate_cortex_BA24, Brain_Putamen_basal_ganglia, Adrenal_Gland, Whole_Blood, Brain_Spinal_cord_cervical_c.1	8	0.803	0.194	0.0947
RP11-10L7.1	Brain_Frontal_Cortex_BA9, Brain_Amygdala, Brain_Cerebellum, Brain_Spinal_cord_cervical_c.1, Brain_Substantia_nigra, Brain_Hypothalamus, Brain_Caudate_basal_ganglia, Brain_Cerebellar_Hemisphere, Brain_Anterior_cingulate_cortex_BA24, Brain_Hippocampus, Brain_Cortex, Heart_Atrial_Appendage, Brain_Putamen_basal_ganglia, Brain_Nucleus_accumbens_basal_ganglia, Heart_Left_Ventricle, Nerve_Tibial, Ovary	17	0.136	8.4e-14	0.02561
RP13-578N3.3	Pancreas, Artery_Coronary, Skin_Sun_Exposed_Lower_leg, Brain_Anterior_cingulate_cortex_BA24	4	0.714	0.00874	0.0915
RP11-10L12.4	Ovary, Colon_Transverse, Brain_Anterior_cingulate_cortex_BA24, Minor_Salivary_Gland, Brain_Hypothalamus, Adipose_Visceral_Omentum, Skin_Not_Sun_Exposed_Suprapubic, Brain_Frontal_Cortex_BA9, Thyroid, Adrenal_Gland	10	0.314	0	0.03443
STX18-AS1	Nerve_Tibial, Artery_Tibial, Esophagus_Gastroesophageal_Junction, Uterus, Brain_Amygdala, Brain_Cerebellar_Hemisphere, Brain_Cerebellum, Brain_Frontal_Cortex_BA9, Stomach	9	0.715	0.000697	0.029
SEC24B-AS1	Brain_Hypothalamus, Ovary, Brain_Spinal_cord_cervical_c.1, Esophagus_Mucosa, Skin_Not_Sun_Exposed_Suprapubic, Brain_Cerebellar_Hemisphere, Colon_Transverse, Adipose_Subcutaneous	8	0.484	0.000383	0.075723
FAM13A-AS1	Brain_Frontal_Cortex_BA9, Colon_Transverse, Uterus, Minor_Salivary_Gland, Cells_Transformed_fibroblasts, Brain_Amygdala, Liver, Vagina	8	0.159	2.42e-25	0.00459
UBA6-AS1	Lung, Breast_Mammary_Tissue, Esophagus_Gastroesophageal_Junction, Brain_Hypothalamus, Brain_Nucleus_accumbens_basal_ganglia, Small_Intestine_Terminal_Ileum, Muscle_Skeletal, Brain_Caudate_basal_ganglia, Adrenal_Gland, Brain_Frontal_Cortex_BA9, Colon_Sigmoid, Adipose_Visceral_Omentum, Brain_Spinal_cord_cervical_c.1, Brain_Anterior_cingulate_cortex_BA24, Brain_Cortex, Liver, Stomach, Esophagus_Mucosa, Pancreas, Uterus, Artery_Tibial, Cells_Transformed_fibroblasts, Esophagus_Muscularis	23	0.755	8.18e-23	0.196
ADH1C	Brain_Nucleus_accumbens_basal_ganglia, Brain_Frontal_Cortex_BA9, Brain_Spinal_cord_cervical_c.1, Nerve_Tibial, Liver	5	0.924	0.0283	0.141
RP11-499E18.1	Whole_Blood, Esophagus_Mucosa, Uterus, Brain_Cortex, Esophagus_Gastroesophageal_Junction	5	0.973	0.00017	0.137329
RP11-148L24.1	Brain_Hippocampus, Brain_Spinal_cord_cervical_c.1, Esophagus_Mucosa, Nerve_Tibial, Thyroid, Brain_Amygdala, Breast_Mammary_Tissue, Pituitary, Vagina, Adrenal_Gland, Brain_Cerebellar_Hemisphere, Brain_Cerebellum, Brain_Hypothalamus, Brain_Substantia_nigra, Ovary, Spleen, Brain_Frontal_Cortex_BA9, Brain_Nucleus_accumbens_basal_ganglia, Uterus, Adipose_Visceral_Omentum, Brain_Caudate_basal_ganglia, Brain_Anterior_cingulate_cortex_BA24, Skin_Not_Sun_Exposed_Suprapubic, Testis, Brain_Cortex, Artery_Aorta, Cells_Transformed_fibroblasts	27	0.39	0.476	0.175462
CICP16	Lung, Small_Intestine_Terminal_Ileum, Pancreas, Adipose_Subcutaneous, Artery_Coronary, Esophagus_Mucosa, Artery_Aorta, Liver	8	0.034	1.61e-19	0.00272
AC092597.3	Breast_Mammary_Tissue, Minor_Salivary_Gland, Esophagus_Muscularis, Skin_Not_Sun_Exposed_Suprapubic, Esophagus_Gastroesophageal_Junction, Thyroid	6	0.21	0.442	0.0454
LINC00504	Artery_Coronary, Brain_Cerebellum, Brain_Anterior_cingulate_cortex_BA24, Vagina, Brain_Amygdala, Adipose_Visceral_Omentum, Adipose_Subcutaneous	7	0.33	1.49e-21	0.020019
RP11-177B4.1	Colon_Sigmoid, Brain_Cerebellum, Thyroid, Artery_Coronary, Brain_Anterior_cingulate_cortex_BA24, Breast_Mammary_Tissue	6	0.402	7.13e-14	0.0147
RP11-597D13.9	Brain_Substantia_nigra, Pancreas, Colon_Sigmoid, Lung, Brain_Amygdala, Heart_Atrial_Appendage, Nerve_Tibial, Whole_Blood, Small_Intestine_Terminal_Ileum, Muscle_Skeletal, Spleen, Prostate, Brain_Anterior_cingulate_cortex_BA24, Artery_Aorta, Testis, Breast_Mammary_Tissue, Esophagus_Muscularis, Skin_Not_Sun_Exposed_Suprapubic, Thyroid, Artery_Tibial, Brain_Cortex, Adipose_Subcutaneous, Artery_Coronary, Brain_Spinal_cord_cervical_c.1, Ovary, Heart_Left_Ventricle, Vagina, Pituitary	28	0.409	0.017	0.040275
RP11-366M4.11	Brain_Putamen_basal_ganglia, Brain_Cerebellar_Hemisphere, Brain_Cortex, Adipose_Subcutaneous, Esophagus_Gastroesophageal_Junction, Esophagus_Muscularis, Pancreas, Cells_Transformed_fibroblasts, Artery_Aorta	9	0.092	0.00403	0.008218
LINC01085	Brain_Frontal_Cortex_BA9, Cells_Transformed_fibroblasts, Pituitary, Brain_Anterior_cingulate_cortex_BA24, Brain_Cortex, Artery_Coronary, Brain_Hippocampus, Thyroid	8	0.128	2.75e-05	0.00126
RP11-362F19.1	Thyroid, Brain_Hippocampus, Brain_Cerebellum, Vagina, Ovary, Spleen, Pituitary, Brain_Cerebellar_Hemisphere, Brain_Spinal_cord_cervical_c.1, Heart_Left_Ventricle	10	0.773	2.57e-05	0.0783
HHIP-AS1	Spleen, Brain_Amygdala, Minor_Salivary_Gland, Skin_Not_Sun_Exposed_Suprapubic, Prostate, Brain_Spinal_cord_cervical_c.1, Cells_EBV.transformed_lymphocytes, Adipose_Subcutaneous, Brain_Hypothalamus, Skin_Sun_Exposed_Lower_leg, Cells_Transformed_fibroblasts, Breast_Mammary_Tissue, Nerve_Tibial	13	0.025	4.95e-55	0.006696
RP11-36B15.1	Adipose_Subcutaneous, Spleen, Brain_Cortex, Stomach, Testis, Brain_Nucleus_accumbens_basal_ganglia, Minor_Salivary_Gland, Pancreas, Nerve_Tibial, Brain_Anterior_cingulate_cortex_BA24, Brain_Hippocampus, Esophagus_Mucosa, Adipose_Visceral_Omentum	13	0.524	0.122	0.076894
KRT8P46	Brain_Spinal_cord_cervical_c.1, Skin_Sun_Exposed_Lower_leg, Muscle_Skeletal, Liver, Testis, Artery_Tibial, Lung, Thyroid, Brain_Nucleus_accumbens_basal_ganglia, Cells_EBV.transformed_lymphocytes, Esophagus_Mucosa, Pancreas, Heart_Left_Ventricle, Artery_Aorta, Small_Intestine_Terminal_Ileum, Brain_Amygdala, Brain_Putamen_basal_ganglia	17	0.462	0.0157	0.079088
RP11-290F5.1	Adipose_Subcutaneous, Brain_Frontal_Cortex_BA9, Vagina, Stomach, Breast_Mammary_Tissue, Brain_Caudate_basal_ganglia, Brain_Hippocampus, Brain_Substantia_nigra, Adipose_Visceral_Omentum	9	0.614	0.0358	0.024313
RP11-360F5.1	Lung, Minor_Salivary_Gland	2	0.781	0.000107	0.193
TMEM150C	Colon_Transverse, Esophagus_Mucosa, Artery_Coronary, Spleen, Artery_Tibial, Adrenal_Gland, Testis, Pituitary, Brain_Substantia_nigra, Brain_Cortex, Adipose_Visceral_Omentum, Brain_Caudate_basal_ganglia, Cells_Transformed_fibroblasts	13	0.053	9.87e-78	0.013249
RP11-548H18.2	Prostate, Cells_EBV.transformed_lymphocytes, Lung, Artery_Aorta, Minor_Salivary_Gland, Spleen, Cells_Transformed_fibroblasts, Uterus, Colon_Sigmoid, Esophagus_Gastroesophageal_Junction, Esophagus_Muscularis, Liver, Pituitary, Brain_Caudate_basal_ganglia, Breast_Mammary_Tissue, Skin_Not_Sun_Exposed_Suprapubic, Skin_Sun_Exposed_Lower_leg, Small_Intestine_Terminal_Ileum, Artery_Coronary, Brain_Putamen_basal_ganglia, Brain_Anterior_cingulate_cortex_BA24, Brain_Hypothalamus, Esophagus_Mucosa, Brain_Spinal_cord_cervical_c.1, Thyroid, Brain_Hippocampus, Heart_Left_Ventricle, Brain_Frontal_Cortex_BA9, Brain_Nucleus_accumbens_basal_ganglia, Brain_Substantia_nigra	30	0.243	4.52e-288	0.0116
RP11-665G4.1	Esophagus_Muscularis, Prostate, Whole_Blood, Thyroid	4	0.87	0.546	0.107
LINC01088	Prostate, Esophagus_Muscularis, Esophagus_Gastroesophageal_Junction, Brain_Spinal_cord_cervical_c.1, Adipose_Visceral_Omentum, Brain_Amygdala, Brain_Cerebellar_Hemisphere, Artery_Tibial, Testis	9	0.1	0.00688	0.00627
UGDH-AS1	Nerve_Tibial, Brain_Cortex, Colon_Sigmoid, Adipose_Visceral_Omentum, Brain_Spinal_cord_cervical_c.1, Artery_Tibial, Stomach	7	0.591	6.45e-07	0.0971
LINC01060	Minor_Salivary_Gland	1	0.68	0.593	0.263994
RP11-93L9.1	Thyroid, Lung, Adipose_Visceral_Omentum, Heart_Left_Ventricle	4	0.041	0.00947	0.00307
RBMXP4	Colon_Sigmoid, Pancreas, Adipose_Visceral_Omentum, Esophagus_Muscularis, Artery_Coronary, Cells_Transformed_fibroblasts, Colon_Transverse, Brain_Frontal_Cortex_BA9, Brain_Hypothalamus, Lung, Brain_Hippocampus, Nerve_Tibial, Small_Intestine_Terminal_Ileum, Brain_Nucleus_accumbens_basal_ganglia	14	0.808	1.37e-06	0.165
AC006160.5	Artery_Coronary, Testis, Cells_EBV.transformed_lymphocytes	3	0.387	5.72e-07	0.027878
RP11-286E11.2	Brain_Cerebellar_Hemisphere, Cells_EBV.transformed_lymphocytes, Stomach, Spleen, Heart_Atrial_Appendage, Brain_Hypothalamus, Colon_Transverse, Adipose_Subcutaneous, Lung	9	0.317	0.0872	0.04565
OR7E94P	Esophagus_Gastroesophageal_Junction, Esophagus_Muscularis, Colon_Transverse	3	0.908	0.0951	0.129
NOP14-AS1	Artery_Coronary, Ovary, Brain_Spinal_cord_cervical_c.1, Pancreas, Colon_Transverse, Vagina, Thyroid, Breast_Mammary_Tissue, Skin_Not_Sun_Exposed_Suprapubic, Colon_Sigmoid, Artery_Aorta, Skin_Sun_Exposed_Lower_leg, Brain_Amygdala, Nerve_Tibial, Artery_Tibial, Cells_EBV.transformed_lymphocytes, Esophagus_Muscularis	17	0.771	1.31e-08	0.06755
RP11-279O9.4	Lung, Brain_Frontal_Cortex_BA9, Brain_Cerebellar_Hemisphere, Esophagus_Muscularis, Breast_Mammary_Tissue, Brain_Substantia_nigra	6	0.707	0.547	0.0757
RP11-360F5.3	Brain_Hippocampus, Cells_EBV.transformed_lymphocytes, Colon_Transverse, Minor_Salivary_Gland	4	0.735	2.12e-07	0.190534
SRD5A3-AS1	Brain_Cortex, Minor_Salivary_Gland, Pancreas, Lung, Adrenal_Gland, Cells_Transformed_fibroblasts, Colon_Transverse, Esophagus_Mucosa, Stomach, Brain_Cerebellar_Hemisphere, Colon_Sigmoid, Brain_Cerebellum, Brain_Putamen_basal_ganglia, Brain_Hypothalamus, Artery_Tibial, Adipose_Visceral_Omentum, Vagina, Adipose_Subcutaneous, Esophagus_Gastroesophageal_Junction, Muscle_Skeletal	20	0.25	7.51e-11	0.01618
RP11-89B16.1	Colon_Transverse, Ovary, Artery_Coronary, Lung, Esophagus_Gastroesophageal_Junction, Esophagus_Muscularis	6	0.685	4.81e-09	0.239995
RP11-89B16.1	Colon_Transverse, Ovary, Artery_Coronary, Lung, Esophagus_Gastroesophageal_Junction, Esophagus_Muscularis	6	0.685	4.81e-09	0.239995
RP11-673E1.3	Brain_Hippocampus, Artery_Tibial, Brain_Substantia_nigra, Pituitary, Brain_Cortex, Prostate	6	0.391	2.44e-15	0.01311
ENPP7P10	Colon_Transverse	1	1	0.999	0.545179
RP11-352E6.2	Heart_Left_Ventricle, Stomach, Liver, Brain_Cerebellar_Hemisphere	4	0.859	0.109	0.106
RP11-177C12.1	Brain_Spinal_cord_cervical_c.1, Cells_EBV.transformed_lymphocytes, Small_Intestine_Terminal_Ileum	3	0.919	0.0344	0.149771
RP11-563E2.2	Artery_Coronary, Colon_Sigmoid	2	0.825	0.92	0.20623
RP11-584P21.2	Ovary, Stomach, Adrenal_Gland, Brain_Cerebellar_Hemisphere, Brain_Hypothalamus	5	0.94	0.175	0.186476
RP11-130F10.1	Brain_Hippocampus, Esophagus_Gastroesophageal_Junction, Cells_EBV.transformed_lymphocytes, Testis, Colon_Transverse, Pituitary, Brain_Substantia_nigra, Cells_Transformed_fibroblasts, Brain_Frontal_Cortex_BA9, Uterus, Adipose_Subcutaneous	11	0.47	0.143	0.0198
RP11-692D12.1	Thyroid, Testis, Brain_Substantia_nigra, Vagina, Colon_Transverse, Brain_Cortex, Heart_Left_Ventricle, Cells_EBV.transformed_lymphocytes, Ovary, Uterus, Brain_Cerebellum, Artery_Tibial, Skin_Not_Sun_Exposed_Suprapubic, Pituitary, Breast_Mammary_Tissue, Nerve_Tibial, Brain_Spinal_cord_cervical_c.1, Brain_Amygdala	18	0.00060236	4.08e-267	8.47e-05
ZNF718	Skin_Sun_Exposed_Lower_leg, Brain_Hypothalamus, Cells_Transformed_fibroblasts, Brain_Anterior_cingulate_cortex_BA24, Pancreas, Skin_Not_Sun_Exposed_Suprapubic, Brain_Frontal_Cortex_BA9, Liver, Brain_Amygdala, Minor_Salivary_Gland, Artery_Coronary, Esophagus_Mucosa, Brain_Hippocampus, Adipose_Subcutaneous, Esophagus_Gastroesophageal_Junction, Thyroid, Colon_Sigmoid, Adipose_Visceral_Omentum, Brain_Putamen_basal_ganglia, Heart_Left_Ventricle, Nerve_Tibial, Esophagus_Muscularis, Adrenal_Gland, Brain_Nucleus_accumbens_basal_ganglia, Brain_Substantia_nigra, Prostate, Breast_Mammary_Tissue, Brain_Cortex, Heart_Atrial_Appendage, Uterus, Brain_Cerebellum, Spleen, Testis, Brain_Caudate_basal_ganglia, Pituitary	35	0.129	2.83e-05	0.062824
SMIM20	Vagina, Brain_Anterior_cingulate_cortex_BA24	2	0.864	0.917	0.0901
RP11-284M14.1	Testis, Uterus, Colon_Transverse, Heart_Atrial_Appendage, Brain_Substantia_nigra, Brain_Caudate_basal_ganglia, Brain_Hypothalamus, Cells_Transformed_fibroblasts, Adipose_Subcutaneous, Nerve_Tibial, Brain_Cortex, Brain_Frontal_Cortex_BA9, Skin_Not_Sun_Exposed_Suprapubic, Brain_Nucleus_accumbens_basal_ganglia, Breast_Mammary_Tissue, Artery_Aorta, Brain_Putamen_basal_ganglia, Ovary, Lung	19	0.026	4.17e-158	0.006068
RP11-173M11.2	Nerve_Tibial, Testis, Esophagus_Muscularis, Artery_Aorta, Brain_Cortex, Brain_Frontal_Cortex_BA9, Lung, Adipose_Subcutaneous, Uterus, Brain_Anterior_cingulate_cortex_BA24, Thyroid, Adipose_Visceral_Omentum, Brain_Hippocampus, Pituitary, Minor_Salivary_Gland, Skin_Sun_Exposed_Lower_leg, Cells_Transformed_fibroblasts, Stomach, Skin_Not_Sun_Exposed_Suprapubic, Heart_Left_Ventricle, Heart_Atrial_Appendage	21	0.1	0.571	0.03
LINC00989	Artery_Aorta, Pancreas	2	0.795	0.0132	0.153204
KLHL2P1	Nerve_Tibial, Brain_Cerebellum, Artery_Coronary, Liver, Brain_Spinal_cord_cervical_c.1, Prostate, Adrenal_Gland, Adipose_Visceral_Omentum, Skin_Sun_Exposed_Lower_leg, Cells_Transformed_fibroblasts, Uterus, Colon_Transverse, Brain_Caudate_basal_ganglia, Cells_EBV.transformed_lymphocytes, Adipose_Subcutaneous, Brain_Frontal_Cortex_BA9, Breast_Mammary_Tissue, Minor_Salivary_Gland, Skin_Not_Sun_Exposed_Suprapubic, Pituitary, Artery_Tibial, Heart_Left_Ventricle, Esophagus_Mucosa, Brain_Hippocampus, Artery_Aorta, Brain_Cortex, Thyroid, Brain_Putamen_basal_ganglia, Lung	29	0.265	0.0495	0.0649
FAM218A	Nerve_Tibial, Brain_Spinal_cord_cervical_c.1, Esophagus_Muscularis, Brain_Cerebellar_Hemisphere, Brain_Cerebellum, Cells_EBV.transformed_lymphocytes, Testis, Pituitary, Prostate, Brain_Hippocampus, Brain_Caudate_basal_ganglia	11	0.429	0.00994	0.0242
RP11-92A5.2	Artery_Aorta, Brain_Hypothalamus, Adipose_Subcutaneous, Skin_Not_Sun_Exposed_Suprapubic, Small_Intestine_Terminal_Ileum, Testis	6	0.673	0.266	0.143626
RP11-440I14.2	Adipose_Subcutaneous, Esophagus_Muscularis, Esophagus_Mucosa	3	0.64	0.547	0.246835
RP11-138B4.1	Skin_Not_Sun_Exposed_Suprapubic, Skin_Sun_Exposed_Lower_leg, Adipose_Visceral_Omentum, Thyroid, Lung, Vagina, Esophagus_Gastroesophageal_Junction, Colon_Transverse, Nerve_Tibial, Esophagus_Mucosa, Esophagus_Muscularis, Artery_Aorta, Spleen, Adipose_Subcutaneous, Ovary, Pituitary, Testis, Small_Intestine_Terminal_Ileum, Uterus, Prostate, Brain_Spinal_cord_cervical_c.1, Breast_Mammary_Tissue	22	0.006	0.117	0.00287
RP11-6L6.2	Brain_Anterior_cingulate_cortex_BA24, Brain_Spinal_cord_cervical_c.1, Brain_Frontal_Cortex_BA9, Brain_Nucleus_accumbens_basal_ganglia	4	0.775	1.66e-08	0.14156
RP11-153M7.3	Ovary, Skin_Not_Sun_Exposed_Suprapubic, Whole_Blood, Small_Intestine_Terminal_Ileum, Brain_Cerebellar_Hemisphere	5	0.688	8.71e-05	0.051057
RP11-11N5.1	Artery_Coronary	1	0.917	0.38	0.306323
RP11-1365D11.1	Whole_Blood, Brain_Hippocampus, Pituitary, Heart_Atrial_Appendage, Brain_Cortex, Adrenal_Gland, Artery_Coronary, Brain_Cerebellar_Hemisphere, Esophagus_Gastroesophageal_Junction, Adipose_Visceral_Omentum, Artery_Tibial, Brain_Cerebellum, Brain_Frontal_Cortex_BA9, Colon_Sigmoid, Esophagus_Muscularis, Heart_Left_Ventricle, Skin_Not_Sun_Exposed_Suprapubic, Uterus, Adipose_Subcutaneous, Breast_Mammary_Tissue, Cells_Transformed_fibroblasts, Skin_Sun_Exposed_Lower_leg, Artery_Aorta, Nerve_Tibial, Thyroid, Ovary, Testis, Brain_Hypothalamus, Cells_EBV.transformed_lymphocytes	29	0.047	2.74e-102	0.039686
RP11-696F12.1	Heart_Atrial_Appendage, Skin_Sun_Exposed_Lower_leg, Prostate	3	0.91	0.935	0.285
ORAOV1P1	Small_Intestine_Terminal_Ileum, Pancreas, Vagina, Colon_Sigmoid, Brain_Cerebellar_Hemisphere, Minor_Salivary_Gland, Stomach	7	0.69	0.366	0.112
THAP9-AS1	Pituitary, Cells_EBV.transformed_lymphocytes, Spleen, Esophagus_Muscularis, Prostate, Brain_Cortex, Adipose_Subcutaneous, Artery_Aorta, Stomach, Colon_Sigmoid, Nerve_Tibial, Thyroid, Esophagus_Mucosa, Heart_Atrial_Appendage, Heart_Left_Ventricle, Brain_Amygdala, Brain_Hippocampus, Adrenal_Gland, Brain_Hypothalamus, Brain_Nucleus_accumbens_basal_ganglia, Brain_Cerebellar_Hemisphere, Cells_Transformed_fibroblasts, Brain_Caudate_basal_ganglia, Esophagus_Gastroesophageal_Junction, Lung, Artery_Tibial, Colon_Transverse, Brain_Anterior_cingulate_cortex_BA24, Artery_Coronary, Muscle_Skeletal, Brain_Substantia_nigra, Testis, Brain_Cerebellum, Brain_Putamen_basal_ganglia, Brain_Frontal_Cortex_BA9, Breast_Mammary_Tissue, Brain_Spinal_cord_cervical_c.1, Skin_Not_Sun_Exposed_Suprapubic	38	0.035	4.09e-15	0.016
RP11-397E7.4	Nerve_Tibial, Brain_Nucleus_accumbens_basal_ganglia, Pancreas, Muscle_Skeletal, Colon_Transverse, Brain_Amygdala, Skin_Not_Sun_Exposed_Suprapubic, Artery_Aorta, Lung, Cells_Transformed_fibroblasts, Heart_Left_Ventricle, Vagina, Brain_Hypothalamus, Esophagus_Gastroesophageal_Junction, Adipose_Subcutaneous, Cells_EBV.transformed_lymphocytes, Pituitary, Breast_Mammary_Tissue, Brain_Anterior_cingulate_cortex_BA24, Esophagus_Muscularis, Artery_Tibial, Thyroid, Colon_Sigmoid, Spleen	24	0.142	1.91e-95	0.0354
RP11-597D13.7	Muscle_Skeletal, Lung, Whole_Blood, Vagina, Adrenal_Gland	5	0.349	1.75e-13	0.010557
RP11-420A23.1	Cells_Transformed_fibroblasts, Brain_Nucleus_accumbens_basal_ganglia, Brain_Hippocampus, Pituitary, Pancreas, Brain_Amygdala, Esophagus_Gastroesophageal_Junction, Brain_Putamen_basal_ganglia, Breast_Mammary_Tissue, Ovary, Liver, Muscle_Skeletal, Brain_Cerebellum, Colon_Transverse, Adipose_Subcutaneous, Adipose_Visceral_Omentum, Colon_Sigmoid, Esophagus_Muscularis, Testis, Brain_Cortex, Stomach, Thyroid, Prostate, Skin_Not_Sun_Exposed_Suprapubic	24	0.358	0.00239	0.017978
RP11-792D21.2	Stomach, Artery_Tibial, Lung, Brain_Spinal_cord_cervical_c.1, Brain_Cerebellar_Hemisphere, Skin_Sun_Exposed_Lower_leg, Adipose_Visceral_Omentum, Colon_Sigmoid, Thyroid, Minor_Salivary_Gland, Esophagus_Muscularis, Whole_Blood	12	0.163	0.000179	0.01463
RP11-164P12.3	Brain_Hippocampus, Esophagus_Muscularis, Stomach, Esophagus_Mucosa, Adipose_Visceral_Omentum, Prostate, Muscle_Skeletal, Colon_Sigmoid, Thyroid, Skin_Not_Sun_Exposed_Suprapubic, Brain_Amygdala, Vagina, Skin_Sun_Exposed_Lower_leg, Small_Intestine_Terminal_Ileum, Pituitary, Brain_Cerebellum, Brain_Cerebellar_Hemisphere, Brain_Cortex, Artery_Coronary, Colon_Transverse, Heart_Atrial_Appendage, Lung	22	0.0023	1.34e-45	0.002053
RP11-539L10.3	Brain_Cerebellar_Hemisphere, Brain_Hypothalamus, Whole_Blood, Adrenal_Gland, Brain_Amygdala, Skin_Sun_Exposed_Lower_leg, Artery_Aorta, Lung, Nerve_Tibial, Breast_Mammary_Tissue, Esophagus_Gastroesophageal_Junction, Pancreas, Prostate, Small_Intestine_Terminal_Ileum, Thyroid, Brain_Cortex, Stomach, Artery_Coronary, Artery_Tibial, Cells_Transformed_fibroblasts, Colon_Transverse, Minor_Salivary_Gland, Ovary, Adipose_Subcutaneous, Uterus, Brain_Cerebellum, Vagina, Skin_Not_Sun_Exposed_Suprapubic, Colon_Sigmoid, Cells_EBV.transformed_lymphocytes, Adipose_Visceral_Omentum, Brain_Hippocampus, Brain_Frontal_Cortex_BA9, Spleen, Heart_Left_Ventricle, Heart_Atrial_Appendage, Pituitary, Liver, Esophagus_Mucosa, Muscle_Skeletal	40	0.241	0.987	0.175418
RP11-539L10.3	Brain_Cerebellar_Hemisphere, Brain_Hypothalamus, Whole_Blood, Adrenal_Gland, Brain_Amygdala, Skin_Sun_Exposed_Lower_leg, Artery_Aorta, Lung, Nerve_Tibial, Breast_Mammary_Tissue, Esophagus_Gastroesophageal_Junction, Pancreas, Prostate, Small_Intestine_Terminal_Ileum, Thyroid, Brain_Cortex, Stomach, Artery_Coronary, Artery_Tibial, Cells_Transformed_fibroblasts, Colon_Transverse, Minor_Salivary_Gland, Ovary, Adipose_Subcutaneous, Uterus, Brain_Cerebellum, Vagina, Skin_Not_Sun_Exposed_Suprapubic, Colon_Sigmoid, Cells_EBV.transformed_lymphocytes, Adipose_Visceral_Omentum, Brain_Hippocampus, Brain_Frontal_Cortex_BA9, Spleen, Heart_Left_Ventricle, Heart_Atrial_Appendage, Pituitary, Liver, Esophagus_Mucosa, Muscle_Skeletal	40	0.241	0.987	0.175418
RP11-539L10.3	Brain_Cerebellar_Hemisphere, Brain_Hypothalamus, Whole_Blood, Adrenal_Gland, Brain_Amygdala, Skin_Sun_Exposed_Lower_leg, Artery_Aorta, Lung, Nerve_Tibial, Breast_Mammary_Tissue, Esophagus_Gastroesophageal_Junction, Pancreas, Prostate, Small_Intestine_Terminal_Ileum, Thyroid, Brain_Cortex, Stomach, Artery_Coronary, Artery_Tibial, Cells_Transformed_fibroblasts, Colon_Transverse, Minor_Salivary_Gland, Ovary, Adipose_Subcutaneous, Uterus, Brain_Cerebellum, Vagina, Skin_Not_Sun_Exposed_Suprapubic, Colon_Sigmoid, Cells_EBV.transformed_lymphocytes, Adipose_Visceral_Omentum, Brain_Hippocampus, Brain_Frontal_Cortex_BA9, Spleen, Heart_Left_Ventricle, Heart_Atrial_Appendage, Pituitary, Liver, Esophagus_Mucosa, Muscle_Skeletal	40	0.241	0.987	0.175418
RP11-440I14.3	Uterus, Small_Intestine_Terminal_Ileum, Vagina, Testis	4	0.281	0.428	0.0324
ABCA11P	Brain_Cortex, Brain_Hypothalamus, Brain_Amygdala, Colon_Sigmoid, Brain_Frontal_Cortex_BA9, Brain_Nucleus_accumbens_basal_ganglia, Pancreas	7	0.527	0.217	0.03332
RP11-673E1.1	Skin_Sun_Exposed_Lower_leg	1	0.952	0.371	0.344408
RP11-714L20.1	Brain_Amygdala, Colon_Transverse	2	0.634	0.000246	0.038079
RP11-714L20.1	Brain_Amygdala, Colon_Transverse	2	0.634	0.000246	0.038079
RP11-20I20.1	Vagina, Lung, Breast_Mammary_Tissue, Brain_Cerebellar_Hemisphere, Prostate, Brain_Putamen_basal_ganglia	6	0.864	0.452	0.199
AP001816.1	Vagina, Cells_Transformed_fibroblasts, Brain_Putamen_basal_ganglia, Testis, Skin_Not_Sun_Exposed_Suprapubic, Stomach, Adrenal_Gland, Spleen, Brain_Amygdala, Brain_Spinal_cord_cervical_c.1, Skin_Sun_Exposed_Lower_leg, Brain_Hypothalamus, Brain_Caudate_basal_ganglia, Esophagus_Gastroesophageal_Junction, Esophagus_Mucosa, Heart_Atrial_Appendage, Brain_Substantia_nigra, Adipose_Visceral_Omentum	18	0.509	6.77e-20	0.0913
PABPC4L	Ovary, Brain_Nucleus_accumbens_basal_ganglia, Skin_Sun_Exposed_Lower_leg, Brain_Hippocampus, Adipose_Subcutaneous, Brain_Cerebellum, Thyroid	7	0.545	0.0305	0.12779
CTSO	Uterus, Colon_Transverse, Brain_Amygdala, Cells_Transformed_fibroblasts, Adipose_Visceral_Omentum, Adrenal_Gland, Artery_Aorta, Muscle_Skeletal, Skin_Sun_Exposed_Lower_leg, Spleen, Breast_Mammary_Tissue, Esophagus_Gastroesophageal_Junction, Esophagus_Muscularis, Heart_Left_Ventricle, Brain_Substantia_nigra, Stomach, Skin_Not_Sun_Exposed_Suprapubic, Whole_Blood, Brain_Caudate_basal_ganglia, Heart_Atrial_Appendage, Thyroid, Brain_Cortex, Brain_Hypothalamus, Nerve_Tibial, Brain_Hippocampus, Testis, Esophagus_Mucosa, Brain_Spinal_cord_cervical_c.1, Colon_Sigmoid, Artery_Coronary, Lung	31	0.109	7.7e-06	0.032
RP11-121C2.2	Adrenal_Gland, Thyroid, Stomach, Breast_Mammary_Tissue, Muscle_Skeletal, Heart_Left_Ventricle, Whole_Blood, Testis, Cells_EBV.transformed_lymphocytes, Esophagus_Muscularis, Skin_Sun_Exposed_Lower_leg, Brain_Substantia_nigra, Skin_Not_Sun_Exposed_Suprapubic, Artery_Aorta, Pancreas, Artery_Tibial, Esophagus_Mucosa, Nerve_Tibial	18	0.125	2.43e-09	0.019807
RP11-33B1.4	Prostate, Brain_Cortex, Ovary, Brain_Putamen_basal_ganglia, Skin_Not_Sun_Exposed_Suprapubic, Minor_Salivary_Gland, Esophagus_Gastroesophageal_Junction, Esophagus_Mucosa, Spleen, Liver, Brain_Cerebellar_Hemisphere, Brain_Hypothalamus, Whole_Blood, Brain_Frontal_Cortex_BA9, Uterus, Pancreas, Brain_Cerebellum, Testis, Brain_Caudate_basal_ganglia, Small_Intestine_Terminal_Ileum, Lung, Adipose_Visceral_Omentum, Artery_Aorta, Adrenal_Gland, Stomach	25	0.533	0.00122	0.105
RP11-588K22.2	Heart_Left_Ventricle, Brain_Hippocampus, Brain_Cortex, Lung, Brain_Spinal_cord_cervical_c.1, Artery_Coronary, Cells_Transformed_fibroblasts, Colon_Sigmoid, Brain_Caudate_basal_ganglia, Skin_Sun_Exposed_Lower_leg	10	0.272	0.0797	0.0379
RP11-395I6.3	Adrenal_Gland, Esophagus_Mucosa, Liver, Pituitary, Ovary, Brain_Hippocampus, Muscle_Skeletal, Heart_Atrial_Appendage, Brain_Amygdala, Minor_Salivary_Gland, Brain_Cortex	11	0.599	1.03e-05	0.171817
RP11-384K6.6	Adipose_Visceral_Omentum, Vagina, Small_Intestine_Terminal_Ileum, Brain_Spinal_cord_cervical_c.1, Colon_Transverse, Artery_Tibial, Cells_Transformed_fibroblasts, Esophagus_Mucosa, Brain_Frontal_Cortex_BA9, Adipose_Subcutaneous, Adrenal_Gland, Artery_Aorta, Minor_Salivary_Gland, Muscle_Skeletal, Skin_Sun_Exposed_Lower_leg, Spleen, Whole_Blood, Brain_Caudate_basal_ganglia, Brain_Nucleus_accumbens_basal_ganglia, Esophagus_Muscularis, Heart_Atrial_Appendage, Lung, Prostate, Skin_Not_Sun_Exposed_Suprapubic, Uterus, Stomach, Pancreas, Heart_Left_Ventricle, Artery_Coronary, Brain_Cerebellum, Brain_Anterior_cingulate_cortex_BA24, Nerve_Tibial, Cells_EBV.transformed_lymphocytes, Colon_Sigmoid, Thyroid, Liver, Breast_Mammary_Tissue, Ovary, Esophagus_Gastroesophageal_Junction, Testis, Brain_Hypothalamus, Brain_Cerebellar_Hemisphere, Brain_Hippocampus, Brain_Putamen_basal_ganglia	44	0.0073	1.25e-07	0.001041
RP11-73K9.2	Brain_Nucleus_accumbens_basal_ganglia, Cells_Transformed_fibroblasts, Minor_Salivary_Gland, Brain_Caudate_basal_ganglia, Brain_Hippocampus, Breast_Mammary_Tissue, Thyroid, Brain_Frontal_Cortex_BA9, Uterus, Adipose_Subcutaneous, Vagina, Esophagus_Muscularis	12	0.00172248	1.15e-12	0.00723
RP11-320H14.1	Vagina, Brain_Substantia_nigra, Brain_Putamen_basal_ganglia, Nerve_Tibial, Ovary, Colon_Sigmoid, Esophagus_Gastroesophageal_Junction, Stomach	8	0.094	2.87e-45	0.0235
RP11-496D24.2	Colon_Transverse, Small_Intestine_Terminal_Ileum, Esophagus_Gastroesophageal_Junction, Skin_Sun_Exposed_Lower_leg, Nerve_Tibial, Adipose_Subcutaneous, Skin_Not_Sun_Exposed_Suprapubic	7	0.561	0.365	0.077246
RP11-448G15.3	Brain_Cerebellum, Uterus, Testis, Esophagus_Muscularis, Brain_Hippocampus, Cells_Transformed_fibroblasts, Brain_Spinal_cord_cervical_c.1, Colon_Transverse, Brain_Frontal_Cortex_BA9, Artery_Tibial, Esophagus_Mucosa, Artery_Coronary, Stomach, Pituitary, Adipose_Visceral_Omentum, Ovary, Minor_Salivary_Gland, Breast_Mammary_Tissue, Small_Intestine_Terminal_Ileum, Thyroid, Artery_Aorta, Skin_Sun_Exposed_Lower_leg, Adrenal_Gland, Adipose_Subcutaneous, Nerve_Tibial, Brain_Cortex, Skin_Not_Sun_Exposed_Suprapubic	27	0.14	2.51e-14	0.018775
RP11-475B2.1	Spleen	1	0.774	0.52	0.16244
TAPT1-AS1	Minor_Salivary_Gland, Artery_Aorta, Prostate	3	0.987	0.343	0.250949
AC110771.1	Brain_Nucleus_accumbens_basal_ganglia, Ovary, Liver, Adipose_Subcutaneous, Brain_Caudate_basal_ganglia, Brain_Hippocampus, Esophagus_Muscularis, Artery_Aorta, Adipose_Visceral_Omentum	9	0.287	0.242	0.026
SNHG8	Muscle_Skeletal, Heart_Left_Ventricle, Adipose_Visceral_Omentum, Adrenal_Gland, Brain_Putamen_basal_ganglia, Pancreas, Colon_Transverse, Whole_Blood, Pituitary, Minor_Salivary_Gland, Heart_Atrial_Appendage, Ovary, Thyroid, Skin_Sun_Exposed_Lower_leg, Small_Intestine_Terminal_Ileum, Brain_Frontal_Cortex_BA9, Skin_Not_Sun_Exposed_Suprapubic, Spleen, Colon_Sigmoid, Stomach, Breast_Mammary_Tissue, Nerve_Tibial, Esophagus_Mucosa, Adipose_Subcutaneous, Prostate, Brain_Nucleus_accumbens_basal_ganglia, Lung, Artery_Coronary, Esophagus_Gastroesophageal_Junction	29	0.086	6.05e-70	0.014946
RP11-646I6.5	Cells_EBV.transformed_lymphocytes, Heart_Atrial_Appendage, Skin_Sun_Exposed_Lower_leg	3	0.927	5.99e-08	0.108
RP11-738E22.3	Stomach, Brain_Hippocampus, Cells_EBV.transformed_lymphocytes, Esophagus_Gastroesophageal_Junction, Artery_Aorta, Liver, Esophagus_Muscularis	7	0.564	3.72e-27	0.13752
RP11-393M11.2	Brain_Spinal_cord_cervical_c.1, Brain_Cerebellar_Hemisphere, Skin_Sun_Exposed_Lower_leg	3	0.721	0.704	0.042856
RP11-646I6.6	Nerve_Tibial, Testis, Brain_Hippocampus, Brain_Hypothalamus, Artery_Tibial, Brain_Caudate_basal_ganglia	6	0.668	0.418	0.0754
RP11-572O17.1	Artery_Tibial, Ovary, Brain_Cerebellar_Hemisphere, Adipose_Visceral_Omentum, Brain_Spinal_cord_cervical_c.1, Lung, Cells_Transformed_fibroblasts	7	0.799	0.036	0.16214
RP11-372K14.2	Colon_Sigmoid, Esophagus_Mucosa, Prostate, Testis, Pituitary, Brain_Putamen_basal_ganglia	6	0.454	0.35	0.0375
RP11-710C12.1	Uterus, Brain_Putamen_basal_ganglia, Small_Intestine_Terminal_Ileum, Brain_Nucleus_accumbens_basal_ganglia, Brain_Amygdala, Adipose_Subcutaneous, Breast_Mammary_Tissue, Testis, Artery_Aorta	9	0.469	0.00515	0.057
RP11-326I11.4	Brain_Hypothalamus, Brain_Amygdala, Brain_Anterior_cingulate_cortex_BA24, Muscle_Skeletal, Brain_Caudate_basal_ganglia, Brain_Nucleus_accumbens_basal_ganglia, Breast_Mammary_Tissue, Colon_Sigmoid, Esophagus_Gastroesophageal_Junction, Esophagus_Muscularis, Heart_Left_Ventricle, Lung, Nerve_Tibial, Pituitary, Prostate, Skin_Not_Sun_Exposed_Suprapubic, Thyroid, Stomach, Adipose_Subcutaneous, Adipose_Visceral_Omentum, Adrenal_Gland, Artery_Aorta, Artery_Coronary, Brain_Putamen_basal_ganglia, Skin_Sun_Exposed_Lower_leg, Spleen, Testis, Whole_Blood, Artery_Tibial, Cells_EBV.transformed_lymphocytes, Cells_Transformed_fibroblasts, Colon_Transverse, Heart_Atrial_Appendage	33	0.196	0.524	0.03626
RP11-326I11.3	Ovary, Spleen, Lung, Stomach, Artery_Coronary, Brain_Amygdala, Colon_Sigmoid, Adipose_Subcutaneous, Artery_Aorta, Skin_Sun_Exposed_Lower_leg, Skin_Not_Sun_Exposed_Suprapubic, Adipose_Visceral_Omentum, Esophagus_Muscularis, Cells_Transformed_fibroblasts	14	0.123	0.0674	0.03626
RP11-440L14.4	Adipose_Visceral_Omentum, Liver, Pituitary, Muscle_Skeletal, Skin_Sun_Exposed_Lower_leg, Whole_Blood	6	0.366	0.0198	0.004142
RP11-188P17.2	Liver, Artery_Tibial, Brain_Frontal_Cortex_BA9, Brain_Substantia_nigra, Pituitary, Lung	6	0.966	0.863	0.292028
RP11-342I1.2	Brain_Hypothalamus, Brain_Putamen_basal_ganglia, Artery_Coronary, Breast_Mammary_Tissue, Brain_Cerebellar_Hemisphere	5	0.371	0.000144	0.08392
RP11-571L19.8	Brain_Nucleus_accumbens_basal_ganglia	1	0.65	1.3e-07	0.0113
RP11-710E1.2	Pituitary, Brain_Caudate_basal_ganglia, Brain_Amygdala, Nerve_Tibial, Artery_Tibial, Brain_Putamen_basal_ganglia, Esophagus_Muscularis, Uterus, Colon_Transverse, Brain_Frontal_Cortex_BA9, Brain_Nucleus_accumbens_basal_ganglia, Artery_Aorta	12	0.017	0.0075	0.00694
RP11-352E8.2	Colon_Transverse, Vagina, Brain_Cerebellar_Hemisphere, Uterus, Brain_Hypothalamus, Adipose_Subcutaneous, Stomach	7	0.0023	0.0088	0.000752
RP11-1191J2.5	Brain_Anterior_cingulate_cortex_BA24, Liver, Uterus	3	0.843	0.792	0.10664
RP11-528I4.2	Brain_Nucleus_accumbens_basal_ganglia, Liver, Brain_Anterior_cingulate_cortex_BA24	3	0.837	3.69e-11	0.0569
RP11-362J17.1	Esophagus_Muscularis, Testis, Brain_Cortex, Adipose_Subcutaneous, Artery_Tibial	5	0.414	0.0283	0.017
RP11-170N16.3	Nerve_Tibial, Vagina, Ovary, Spleen, Esophagus_Gastroesophageal_Junction	5	0.926	0.0214	0.0737
RP11-219C20.3	Esophagus_Mucosa, Cells_EBV.transformed_lymphocytes, Skin_Sun_Exposed_Lower_leg, Brain_Putamen_basal_ganglia, Brain_Substantia_nigra, Nerve_Tibial	6	0.464	0.25	0.00668
RP11-799M12.2	Esophagus_Mucosa, Brain_Cortex, Vagina, Pituitary, Testis, Pancreas, Adrenal_Gland, Thyroid, Brain_Putamen_basal_ganglia, Spleen, Colon_Sigmoid, Liver	12	0.574	1.09e-06	0.0467
RP11-20I20.4	Skin_Sun_Exposed_Lower_leg, Spleen, Colon_Transverse, Stomach, Uterus, Adrenal_Gland, Adipose_Subcutaneous, Brain_Nucleus_accumbens_basal_ganglia, Lung, Thyroid, Brain_Cerebellum, Cells_Transformed_fibroblasts, Muscle_Skeletal	13	0.491	0.0045	0.038587
RP11-83A24.2	Adipose_Subcutaneous, Esophagus_Muscularis, Artery_Aorta	3	0.495	7.18e-19	0.022473
RP11-177J6.1	Artery_Coronary, Brain_Hypothalamus, Brain_Cortex, Brain_Nucleus_accumbens_basal_ganglia, Heart_Atrial_Appendage, Minor_Salivary_Gland, Heart_Left_Ventricle, Breast_Mammary_Tissue, Vagina, Brain_Caudate_basal_ganglia, Brain_Frontal_Cortex_BA9, Muscle_Skeletal, Adipose_Subcutaneous, Skin_Sun_Exposed_Lower_leg	14	0.346	2.49e-12	0.027177
RP11-700J17.1	Adipose_Visceral_Omentum, Lung, Uterus, Skin_Not_Sun_Exposed_Suprapubic, Pituitary, Breast_Mammary_Tissue, Esophagus_Muscularis, Esophagus_Gastroesophageal_Junction, Colon_Sigmoid, Skin_Sun_Exposed_Lower_leg, Adipose_Subcutaneous, Brain_Cerebellum, Colon_Transverse, Artery_Tibial	14	0.525	4.09e-24	0.130788
RP13-514E23.2	Brain_Spinal_cord_cervical_c.1, Brain_Anterior_cingulate_cortex_BA24, Prostate, Artery_Coronary, Lung, Brain_Caudate_basal_ganglia, Colon_Sigmoid, Nerve_Tibial, Pituitary, Adipose_Subcutaneous, Brain_Cerebellum, Brain_Hippocampus, Brain_Hypothalamus, Brain_Substantia_nigra, Brain_Nucleus_accumbens_basal_ganglia, Esophagus_Gastroesophageal_Junction, Thyroid, Stomach, Artery_Aorta, Spleen	20	0.741	0.994	0.20623
AC004067.5	Brain_Hypothalamus, Colon_Sigmoid, Esophagus_Mucosa, Brain_Putamen_basal_ganglia, Brain_Cerebellum	5	0.837	0.0426	0.20583
RP11-218F10.3	Brain_Spinal_cord_cervical_c.1, Vagina, Esophagus_Mucosa, Prostate, Thyroid, Artery_Coronary, Ovary, Breast_Mammary_Tissue, Skin_Sun_Exposed_Lower_leg, Brain_Cortex, Esophagus_Muscularis, Artery_Aorta, Pancreas, Brain_Substantia_nigra, Whole_Blood, Testis, Nerve_Tibial, Colon_Transverse, Brain_Caudate_basal_ganglia, Uterus, Brain_Hippocampus, Muscle_Skeletal, Heart_Left_Ventricle, Lung, Adrenal_Gland, Spleen, Brain_Putamen_basal_ganglia, Brain_Cerebellar_Hemisphere, Heart_Atrial_Appendage, Esophagus_Gastroesophageal_Junction, Cells_EBV.transformed_lymphocytes, Brain_Frontal_Cortex_BA9, Brain_Anterior_cingulate_cortex_BA24, Brain_Hypothalamus, Brain_Cerebellum, Small_Intestine_Terminal_Ileum, Stomach, Adipose_Visceral_Omentum, Skin_Not_Sun_Exposed_Suprapubic, Artery_Tibial, Colon_Sigmoid, Brain_Amygdala, Brain_Nucleus_accumbens_basal_ganglia, Pituitary, Minor_Salivary_Gland, Adipose_Subcutaneous, Cells_Transformed_fibroblasts, Liver	48	0.017	0.239	0.005719
SLC6A7	Thyroid, Artery_Tibial, Brain_Anterior_cingulate_cortex_BA24, Uterus, Heart_Atrial_Appendage, Brain_Cerebellum, Artery_Aorta	7	0.34	0.483	0.027
RNF14	Testis, Brain_Cortex, Brain_Hippocampus, Prostate, Adrenal_Gland, Spleen, Minor_Salivary_Gland, Thyroid, Muscle_Skeletal, Ovary	10	0.13	0.00885	0.00763
B4GALT7	Esophagus_Mucosa, Testis, Uterus, Colon_Transverse, Nerve_Tibial, Lung, Esophagus_Muscularis, Brain_Nucleus_accumbens_basal_ganglia, Esophagus_Gastroesophageal_Junction	9	0.26	NA	0.00556
FAM13B	Brain_Amygdala, Brain_Cerebellum, Heart_Atrial_Appendage, Brain_Putamen_basal_ganglia, Artery_Aorta, Cells_EBV.transformed_lymphocytes, Heart_Left_Ventricle, Artery_Tibial	8	0.053	0.0611	0.00136
DEPDC1B	Esophagus_Muscularis, Esophagus_Mucosa, Liver, Breast_Mammary_Tissue, Brain_Cortex, Adipose_Subcutaneous	6	0.511	NA	0.0972
RPL26L1	Nerve_Tibial, Adrenal_Gland, Artery_Tibial, Liver, Pancreas, Brain_Hippocampus, Cells_EBV.transformed_lymphocytes	7	0.163	NA	0.021
FLT4	Colon_Sigmoid, Thyroid, Testis	3	0.163	NA	0.00469
NSUN2	Muscle_Skeletal, Liver, Cells_Transformed_fibroblasts, Heart_Left_Ventricle	4	0.439	NA	0.0206
MFAP3	Pancreas, Brain_Nucleus_accumbens_basal_ganglia, Cells_Transformed_fibroblasts, Brain_Frontal_Cortex_BA9, Cells_EBV.transformed_lymphocytes, Lung, Whole_Blood	7	0.407	NA	0.0301
MAT2B	Brain_Cerebellar_Hemisphere, Nerve_Tibial, Pancreas, Muscle_Skeletal, Adipose_Subcutaneous, Thyroid, Small_Intestine_Terminal_Ileum, Heart_Atrial_Appendage	8	0.551	NA	0.0432
TRIO	Brain_Hippocampus, Artery_Tibial, Testis, Cells_EBV.transformed_lymphocytes, Prostate, Thyroid, Skin_Sun_Exposed_Lower_leg, Adipose_Visceral_Omentum	8	0.66	NA	0.0561
SKIV2L2	Adipose_Visceral_Omentum, Thyroid, Brain_Cerebellar_Hemisphere, Nerve_Tibial, Pituitary, Esophagus_Muscularis, Adrenal_Gland, Brain_Hypothalamus, Artery_Aorta, Minor_Salivary_Gland, Brain_Caudate_basal_ganglia, Artery_Coronary	12	0.503	0.281	0.0463
DNAH5	Liver, Brain_Anterior_cingulate_cortex_BA24	2	0.865	NA	0.124
C6	Ovary, Colon_Sigmoid, Lung, Artery_Aorta, Heart_Left_Ventricle, Nerve_Tibial, Stomach, Small_Intestine_Terminal_Ileum, Esophagus_Mucosa, Muscle_Skeletal	10	0.445	NA	0.0856
RAI14	Heart_Atrial_Appendage, Nerve_Tibial, Muscle_Skeletal, Brain_Putamen_basal_ganglia, Testis, Brain_Cortex, Spleen, Esophagus_Gastroesophageal_Junction, Artery_Coronary, Ovary, Stomach, Brain_Hypothalamus, Adipose_Subcutaneous, Brain_Nucleus_accumbens_basal_ganglia, Cells_Transformed_fibroblasts	15	0.043	0.0969	0.00136
SOX30	Cells_Transformed_fibroblasts, Adrenal_Gland, Small_Intestine_Terminal_Ileum, Vagina, Nerve_Tibial, Pituitary, Adipose_Visceral_Omentum, Esophagus_Muscularis, Cells_EBV.transformed_lymphocytes, Artery_Tibial	10	0.02	NA	0.0252
SPDL1	Brain_Caudate_basal_ganglia, Heart_Left_Ventricle, Artery_Aorta, Artery_Tibial, Colon_Sigmoid, Esophagus_Muscularis, Muscle_Skeletal, Ovary, Uterus, Brain_Substantia_nigra, Cells_Transformed_fibroblasts, Esophagus_Mucosa, Nerve_Tibial, Lung	14	0.116	NA	0.0228
PHF15	Colon_Transverse, Colon_Sigmoid, Brain_Hippocampus, Skin_Not_Sun_Exposed_Suprapubic, Lung	5	0.613	NA	0.0808
LCP2	Breast_Mammary_Tissue	1	0.955	NA	0.027
CTNNA1	Vagina, Prostate, Lung, Brain_Cortex, Brain_Amygdala, Brain_Hypothalamus, Adipose_Visceral_Omentum, Brain_Hippocampus, Artery_Aorta, Nerve_Tibial, Skin_Sun_Exposed_Lower_leg	11	0.226	0.705	0.00887
YTHDC2	Esophagus_Gastroesophageal_Junction, Artery_Aorta, Colon_Sigmoid, Adipose_Subcutaneous, Heart_Atrial_Appendage, Whole_Blood, Heart_Left_Ventricle, Skin_Sun_Exposed_Lower_leg, Stomach	9	0.834	NA	0.197
TSPAN17	Thyroid, Esophagus_Gastroesophageal_Junction, Esophagus_Muscularis, Brain_Substantia_nigra, Esophagus_Mucosa	5	0.27	NA	0.0125
NOP16	Colon_Transverse, Breast_Mammary_Tissue, Brain_Frontal_Cortex_BA9, Cells_Transformed_fibroblasts, Brain_Hippocampus	5	0.623	NA	0.0542
ERCC8	Heart_Atrial_Appendage, Brain_Anterior_cingulate_cortex_BA24, Ovary, Skin_Sun_Exposed_Lower_leg, Thyroid, Pituitary, Stomach, Artery_Coronary, Artery_Aorta, Brain_Putamen_basal_ganglia, Adipose_Subcutaneous, Adipose_Visceral_Omentum, Vagina, Prostate, Nerve_Tibial, Pancreas, Esophagus_Muscularis, Esophagus_Mucosa, Spleen, Brain_Cerebellar_Hemisphere, Minor_Salivary_Gland, Colon_Sigmoid, Skin_Not_Sun_Exposed_Suprapubic, Muscle_Skeletal	24	0.013	2.39e-05	0.000665
ADAMTS6	Colon_Transverse, Breast_Mammary_Tissue, Brain_Nucleus_accumbens_basal_ganglia, Vagina	4	0.836	NA	0.0929
HEXB	Esophagus_Gastroesophageal_Junction, Uterus, Nerve_Tibial, Brain_Cortex, Esophagus_Mucosa	5	0.263	NA	0.013
PTCD2	Brain_Cortex, Esophagus_Muscularis, Nerve_Tibial, Muscle_Skeletal, Esophagus_Mucosa, Lung, Brain_Cerebellum, Whole_Blood, Brain_Hippocampus, Artery_Coronary, Brain_Nucleus_accumbens_basal_ganglia, Cells_Transformed_fibroblasts, Brain_Hypothalamus, Pituitary	14	0.083	0.0609	0.0338
MAPK9	Small_Intestine_Terminal_Ileum, Artery_Aorta, Esophagus_Gastroesophageal_Junction, Esophagus_Muscularis, Thyroid, Brain_Cerebellum, Spleen, Adipose_Visceral_Omentum, Artery_Tibial, Breast_Mammary_Tissue, Adipose_Subcutaneous, Esophagus_Mucosa, Skin_Sun_Exposed_Lower_leg, Colon_Sigmoid, Skin_Not_Sun_Exposed_Suprapubic, Cells_Transformed_fibroblasts, Colon_Transverse, Minor_Salivary_Gland, Pancreas, Cells_EBV.transformed_lymphocytes, Lung, Stomach, Nerve_Tibial, Brain_Cerebellar_Hemisphere, Whole_Blood, Brain_Cortex, Vagina, Brain_Amygdala, Liver, Brain_Anterior_cingulate_cortex_BA24, Artery_Coronary, Prostate, Brain_Putamen_basal_ganglia, Heart_Atrial_Appendage	34	0.0047	0.242	0.00734
COL23A1	Nerve_Tibial, Breast_Mammary_Tissue, Colon_Transverse, Skin_Not_Sun_Exposed_Suprapubic, Skin_Sun_Exposed_Lower_leg, Colon_Sigmoid, Lung, Heart_Left_Ventricle	8	0.427	NA	0.0271
THOC3	Brain_Substantia_nigra, Artery_Coronary, Nerve_Tibial, Brain_Anterior_cingulate_cortex_BA24, Lung, Brain_Hypothalamus, Esophagus_Muscularis, Muscle_Skeletal, Artery_Tibial, Cells_EBV.transformed_lymphocytes, Liver, Pituitary, Skin_Not_Sun_Exposed_Suprapubic, Vagina, Whole_Blood, Adipose_Subcutaneous, Small_Intestine_Terminal_Ileum, Heart_Left_Ventricle, Artery_Aorta, Brain_Hippocampus, Esophagus_Mucosa, Heart_Atrial_Appendage, Prostate, Spleen, Stomach, Uterus, Brain_Cerebellum	27	0.196	0.0716	0.0202
FSTL4	Whole_Blood, Breast_Mammary_Tissue	2	0.937	NA	0.0218
FAM114A2	Cells_Transformed_fibroblasts, Brain_Cerebellar_Hemisphere, Thyroid, Stomach, Brain_Frontal_Cortex_BA9, Brain_Nucleus_accumbens_basal_ganglia, Adipose_Subcutaneous, Adrenal_Gland, Pancreas	9	0.647	NA	0.0432
CYFIP2	Esophagus_Mucosa, Nerve_Tibial, Artery_Aorta, Minor_Salivary_Gland, Stomach, Brain_Hippocampus, Skin_Not_Sun_Exposed_Suprapubic, Heart_Atrial_Appendage, Pancreas	9	0.438	NA	0.028
RIOK2	Brain_Cerebellar_Hemisphere, Thyroid, Brain_Cortex	3	0.826	NA	0.0777
PRDM6	Vagina, Spleen, Colon_Transverse, Artery_Coronary, Esophagus_Mucosa	5	0.871	NA	0.137
GPBP1	Brain_Cerebellar_Hemisphere, Brain_Hippocampus, Whole_Blood, Artery_Coronary, Brain_Amygdala, Thyroid, Brain_Putamen_basal_ganglia, Minor_Salivary_Gland, Brain_Cerebellum	9	1.21e-10	3.46e-14	6.07e-16
AHRR	Esophagus_Gastroesophageal_Junction, Brain_Cortex, Brain_Anterior_cingulate_cortex_BA24, Brain_Frontal_Cortex_BA9, Skin_Not_Sun_Exposed_Suprapubic, Heart_Atrial_Appendage, Prostate, Brain_Substantia_nigra, Whole_Blood, Cells_Transformed_fibroblasts, Skin_Sun_Exposed_Lower_leg, Brain_Cerebellar_Hemisphere, Nerve_Tibial	13	0.076	0.0147	0.00584
SNCAIP	Brain_Frontal_Cortex_BA9, Adipose_Subcutaneous, Artery_Tibial, Vagina, Muscle_Skeletal, Ovary, Colon_Sigmoid	7	0.106	NA	0.007
SLC9A3	Stomach, Brain_Cerebellum, Spleen, Brain_Substantia_nigra, Heart_Left_Ventricle, Thyroid, Cells_EBV.transformed_lymphocytes, Esophagus_Mucosa, Whole_Blood, Adrenal_Gland, Muscle_Skeletal, Artery_Coronary	12	0.418	NA	0.0183
ISOC1	Brain_Frontal_Cortex_BA9, Esophagus_Muscularis, Brain_Putamen_basal_ganglia, Minor_Salivary_Gland, Testis, Prostate, Skin_Sun_Exposed_Lower_leg, Pancreas, Colon_Sigmoid, Adrenal_Gland, Brain_Caudate_basal_ganglia, Esophagus_Mucosa	12	0.882	NA	0.103
PPAP2A	Brain_Cerebellum, Brain_Cerebellar_Hemisphere, Esophagus_Muscularis, Spleen, Brain_Anterior_cingulate_cortex_BA24, Brain_Cortex, Cells_EBV.transformed_lymphocytes, Small_Intestine_Terminal_Ileum, Heart_Atrial_Appendage, Cells_Transformed_fibroblasts, Liver, Adipose_Subcutaneous, Artery_Coronary, Breast_Mammary_Tissue, Thyroid, Adrenal_Gland, Adipose_Visceral_Omentum	17	0.136	0.219	0.0226
KIF2A	Cells_EBV.transformed_lymphocytes, Artery_Aorta, Pancreas, Heart_Left_Ventricle, Brain_Cortex, Testis, Artery_Tibial, Liver, Skin_Not_Sun_Exposed_Suprapubic, Brain_Amygdala, Nerve_Tibial, Pituitary, Esophagus_Muscularis, Breast_Mammary_Tissue, Heart_Atrial_Appendage, Brain_Hypothalamus, Prostate, Artery_Coronary	18	0.011	0.00544	0.0104
PITX1	Skin_Not_Sun_Exposed_Suprapubic, Esophagus_Muscularis, Whole_Blood, Muscle_Skeletal, Heart_Atrial_Appendage	5	0.475	NA	0.0262
MAST4	Testis, Adrenal_Gland, Adipose_Subcutaneous, Brain_Hippocampus, Whole_Blood, Brain_Cerebellar_Hemisphere, Adipose_Visceral_Omentum, Spleen, Pancreas, Heart_Atrial_Appendage, Heart_Left_Ventricle, Pituitary, Colon_Sigmoid, Skin_Not_Sun_Exposed_Suprapubic	14	0.044	NA	0.000148
FGF10	Colon_Transverse, Colon_Sigmoid, Artery_Coronary, Breast_Mammary_Tissue, Adipose_Subcutaneous, Stomach, Small_Intestine_Terminal_Ileum	7	7.89e-05	5.1e-06	1e-06
NDST1	Pancreas, Skin_Not_Sun_Exposed_Suprapubic, Whole_Blood, Cells_Transformed_fibroblasts	4	0.901	NA	0.0536
TCOF1	Spleen, Lung, Muscle_Skeletal, Brain_Hypothalamus	4	0.802	NA	0.0899
AFF4	Pancreas, Brain_Cerebellar_Hemisphere, Cells_EBV.transformed_lymphocytes, Testis	4	0.459	NA	0.00533
HMMR	Thyroid, Adipose_Subcutaneous, Esophagus_Mucosa	3	0.397	NA	0.0048
SDHA	Brain_Amygdala, Brain_Substantia_nigra, Whole_Blood, Adipose_Subcutaneous, Cells_Transformed_fibroblasts, Brain_Cerebellum, Esophagus_Mucosa, Breast_Mammary_Tissue, Adipose_Visceral_Omentum, Stomach, Esophagus_Muscularis, Pituitary, Heart_Atrial_Appendage, Heart_Left_Ventricle, Testis, Nerve_Tibial, Cells_EBV.transformed_lymphocytes	17	0.0033	2.36e-10	0.00224
ADCY2	Breast_Mammary_Tissue, Stomach, Uterus, Adipose_Visceral_Omentum, Lung, Brain_Cerebellar_Hemisphere, Skin_Sun_Exposed_Lower_leg, Nerve_Tibial	8	0.068	NA	0.00332
KCNN2	Breast_Mammary_Tissue, Pancreas, Heart_Left_Ventricle, Heart_Atrial_Appendage, Lung, Colon_Transverse	6	0.736	NA	0.0224
KIAA0141	Artery_Tibial, Colon_Sigmoid, Brain_Hippocampus, Brain_Putamen_basal_ganglia	4	0.354	NA	0.00563
PCDHA6	Artery_Tibial, Brain_Frontal_Cortex_BA9, Brain_Cerebellum, Brain_Caudate_basal_ganglia, Adipose_Subcutaneous, Brain_Hypothalamus	6	0.385	NA	0.0396
PCDHGA2	Brain_Cerebellum, Brain_Nucleus_accumbens_basal_ganglia, Brain_Spinal_cord_cervical_c.1, Testis, Colon_Transverse, Esophagus_Gastroesophageal_Junction, Muscle_Skeletal, Pituitary, Stomach, Brain_Caudate_basal_ganglia, Colon_Sigmoid, Brain_Hypothalamus, Heart_Atrial_Appendage	13	0.467	NA	0.00575
WDR70	Small_Intestine_Terminal_Ileum, Heart_Atrial_Appendage, Artery_Coronary, Muscle_Skeletal	4	0.556	NA	0.0781
FYB	Esophagus_Muscularis, Adipose_Subcutaneous, Brain_Amygdala, Whole_Blood, Artery_Aorta	5	0.457	0.0291	0.016
C5orf22	Brain_Cerebellum, Heart_Atrial_Appendage, Brain_Cerebellar_Hemisphere, Colon_Transverse, Esophagus_Gastroesophageal_Junction, Esophagus_Muscularis, Stomach, Brain_Nucleus_accumbens_basal_ganglia, Skin_Sun_Exposed_Lower_leg, Small_Intestine_Terminal_Ileum, Artery_Tibial	11	0.763	0.367	0.111
GEMIN5	Uterus, Brain_Caudate_basal_ganglia	2	0.741	NA	0.0201
TNPO1	Prostate, Brain_Caudate_basal_ganglia, Thyroid, Brain_Amygdala, Esophagus_Muscularis, Brain_Putamen_basal_ganglia, Skin_Sun_Exposed_Lower_leg, Artery_Aorta, Ovary, Brain_Hypothalamus, Brain_Frontal_Cortex_BA9, Artery_Coronary, Esophagus_Gastroesophageal_Junction, Brain_Nucleus_accumbens_basal_ganglia, Brain_Cerebellum, Cells_EBV.transformed_lymphocytes	16	0.059	0.154	0.0329
OXCT1	Stomach, Esophagus_Mucosa, Brain_Nucleus_accumbens_basal_ganglia, Testis, Skin_Not_Sun_Exposed_Suprapubic, Pituitary, Adrenal_Gland, Nerve_Tibial, Skin_Sun_Exposed_Lower_leg, Thyroid, Brain_Cerebellum, Lung, Spleen, Brain_Cerebellar_Hemisphere, Brain_Caudate_basal_ganglia, Heart_Atrial_Appendage	16	0.279	2.22e-78	0.0555
TAF9	Skin_Sun_Exposed_Lower_leg, Uterus, Cells_EBV.transformed_lymphocytes, Adipose_Visceral_Omentum, Brain_Hippocampus, Nerve_Tibial, Breast_Mammary_Tissue, Artery_Coronary, Small_Intestine_Terminal_Ileum	9	0.482	0.907	0.0572
SCAMP1	Brain_Caudate_basal_ganglia, Cells_Transformed_fibroblasts, Pancreas, Whole_Blood, Esophagus_Mucosa, Cells_EBV.transformed_lymphocytes, Thyroid, Pituitary, Nerve_Tibial, Adipose_Subcutaneous, Artery_Aorta, Testis, Colon_Transverse, Esophagus_Muscularis, Esophagus_Gastroesophageal_Junction, Colon_Sigmoid	16	0.028	0.0378	0.00101
DIMT1	Nerve_Tibial, Esophagus_Gastroesophageal_Junction, Heart_Atrial_Appendage, Brain_Cerebellar_Hemisphere, Artery_Aorta, Colon_Sigmoid, Small_Intestine_Terminal_Ileum, Artery_Tibial, Lung, Thyroid, Testis, Esophagus_Muscularis, Stomach, Pituitary, Heart_Left_Ventricle, Muscle_Skeletal	16	0.016	0.13	0.00678
IPO11	Heart_Left_Ventricle, Skin_Sun_Exposed_Lower_leg, Esophagus_Mucosa, Brain_Substantia_nigra, Testis, Brain_Amygdala, Adrenal_Gland, Esophagus_Muscularis, Brain_Spinal_cord_cervical_c.1, Heart_Atrial_Appendage, Minor_Salivary_Gland, Adipose_Visceral_Omentum, Breast_Mammary_Tissue, Muscle_Skeletal, Pituitary	15	0.045	NA	0.0217
FAT2	Adipose_Visceral_Omentum, Cells_EBV.transformed_lymphocytes, Brain_Cerebellar_Hemisphere, Pituitary, Brain_Caudate_basal_ganglia, Brain_Putamen_basal_ganglia, Esophagus_Mucosa, Thyroid, Cells_Transformed_fibroblasts, Colon_Transverse, Nerve_Tibial, Artery_Aorta, Heart_Atrial_Appendage, Ovary, Adipose_Subcutaneous, Colon_Sigmoid, Minor_Salivary_Gland	17	0.251	0.0276	0.0172
UIMC1	Whole_Blood, Minor_Salivary_Gland, Brain_Cortex, Lung, Skin_Sun_Exposed_Lower_leg, Prostate, Cells_EBV.transformed_lymphocytes, Spleen, Adipose_Subcutaneous, Brain_Cerebellar_Hemisphere, Nerve_Tibial, Skin_Not_Sun_Exposed_Suprapubic, Thyroid, Stomach, Testis, Artery_Aorta	16	0.312	0.075	0.0121
RBM27	Artery_Coronary, Whole_Blood, Brain_Substantia_nigra	3	0.513	NA	0.00348
SEMA6A	Liver, Skin_Not_Sun_Exposed_Suprapubic, Colon_Transverse, Minor_Salivary_Gland	4	0.99	NA	0.193
GABRP	Testis, Nerve_Tibial, Brain_Spinal_cord_cervical_c.1, Small_Intestine_Terminal_Ileum, Breast_Mammary_Tissue	5	0.834	NA	0.0884
CDC23	Nerve_Tibial, Adipose_Visceral_Omentum, Spleen, Brain_Amygdala, Thyroid, Stomach, Brain_Cerebellar_Hemisphere, Small_Intestine_Terminal_Ileum, Artery_Coronary, Artery_Tibial, Muscle_Skeletal	11	0.011	NA	0.00097
MAP3K1	Pituitary, Stomach, Adipose_Visceral_Omentum, Brain_Cortex, Skin_Not_Sun_Exposed_Suprapubic, Artery_Aorta, Brain_Anterior_cingulate_cortex_BA24, Muscle_Skeletal, Adipose_Subcutaneous, Testis, Brain_Frontal_Cortex_BA9, Breast_Mammary_Tissue, Artery_Coronary, Heart_Atrial_Appendage, Brain_Cerebellum, Pancreas, Lung, Heart_Left_Ventricle, Brain_Cerebellar_Hemisphere	19	2.93e-05	2.36e-119	1.52e-33
ERBB2IP	Cells_EBV.transformed_lymphocytes, Brain_Spinal_cord_cervical_c.1, Esophagus_Muscularis, Adipose_Subcutaneous, Artery_Coronary	5	0.747	0.423	0.0858
PCDHB2	Brain_Hippocampus, Brain_Cortex, Brain_Amygdala, Brain_Cerebellar_Hemisphere, Brain_Anterior_cingulate_cortex_BA24, Thyroid, Muscle_Skeletal, Stomach, Artery_Aorta, Uterus	10	0.676	0.52	0.113
NUDT12	Testis, Adrenal_Gland, Artery_Coronary, Breast_Mammary_Tissue, Esophagus_Gastroesophageal_Junction, Heart_Left_Ventricle, Prostate, Minor_Salivary_Gland, Artery_Tibial, Thyroid, Adipose_Visceral_Omentum, Cells_Transformed_fibroblasts, Esophagus_Muscularis, Muscle_Skeletal, Vagina, Colon_Sigmoid, Liver, Pituitary	18	0.392	0.294	0.0796
CEP72	Whole_Blood, Cells_EBV.transformed_lymphocytes, Pituitary, Artery_Aorta, Brain_Cortex	5	0.563	NA	0.0429
SEMA5A	Cells_Transformed_fibroblasts, Adrenal_Gland, Brain_Amygdala, Vagina	4	0.642	NA	0.0345
C7	Heart_Left_Ventricle, Artery_Coronary, Brain_Cerebellum, Nerve_Tibial, Breast_Mammary_Tissue	5	0.498	NA	0.0107
PAPD7	Brain_Cortex, Artery_Coronary, Adipose_Subcutaneous, Brain_Hippocampus, Thyroid, Skin_Not_Sun_Exposed_Suprapubic, Esophagus_Muscularis, Heart_Left_Ventricle, Adipose_Visceral_Omentum	9	0.01	0.0311	0.0038
GHR	Brain_Caudate_basal_ganglia, Esophagus_Gastroesophageal_Junction, Brain_Putamen_basal_ganglia, Brain_Frontal_Cortex_BA9, Adrenal_Gland, Brain_Nucleus_accumbens_basal_ganglia, Colon_Transverse, Thyroid, Muscle_Skeletal, Lung, Artery_Tibial, Pituitary, Spleen, Testis, Brain_Spinal_cord_cervical_c.1, Skin_Not_Sun_Exposed_Suprapubic, Brain_Substantia_nigra	17	0.285	0.269	0.049
HMGCS1	Whole_Blood, Small_Intestine_Terminal_Ileum, Artery_Aorta, Cells_EBV.transformed_lymphocytes, Colon_Sigmoid, Thyroid, Breast_Mammary_Tissue, Nerve_Tibial, Stomach, Minor_Salivary_Gland	10	0.023	NA	0.00163
DAP	Brain_Cerebellar_Hemisphere, Brain_Cerebellum, Brain_Hypothalamus, Whole_Blood, Vagina, Lung, Uterus, Brain_Cortex	8	0.612	NA	0.0803
BRD8	Spleen, Brain_Hippocampus, Muscle_Skeletal, Brain_Nucleus_accumbens_basal_ganglia, Vagina	5	0.116	NA	0.00571
NNT	Esophagus_Muscularis, Brain_Cerebellum, Lung, Brain_Caudate_basal_ganglia, Colon_Transverse, Brain_Frontal_Cortex_BA9, Spleen, Cells_EBV.transformed_lymphocytes, Prostate, Esophagus_Gastroesophageal_Junction, Adipose_Visceral_Omentum, Pancreas, Small_Intestine_Terminal_Ileum, Muscle_Skeletal, Esophagus_Mucosa, Breast_Mammary_Tissue, Minor_Salivary_Gland, Adipose_Subcutaneous, Cells_Transformed_fibroblasts, Stomach, Skin_Sun_Exposed_Lower_leg, Adrenal_Gland, Skin_Not_Sun_Exposed_Suprapubic, Testis, Liver, Vagina, Whole_Blood, Heart_Left_Ventricle, Artery_Coronary, Artery_Aorta, Thyroid	31	0.000396572	0.0309	0.000423
MRPS30	Colon_Sigmoid, Esophagus_Mucosa, Whole_Blood, Stomach, Colon_Transverse, Skin_Not_Sun_Exposed_Suprapubic, Minor_Salivary_Gland, Breast_Mammary_Tissue, Artery_Aorta, Esophagus_Gastroesophageal_Junction, Esophagus_Muscularis, Pancreas, Thyroid, Skin_Sun_Exposed_Lower_leg, Liver	15	4.24e-17	NA	5.42e-26
PFDN1	Stomach, Vagina, Adipose_Visceral_Omentum, Skin_Sun_Exposed_Lower_leg, Colon_Transverse, Esophagus_Gastroesophageal_Junction, Nerve_Tibial, Heart_Atrial_Appendage, Esophagus_Muscularis, Artery_Tibial, Heart_Left_Ventricle, Colon_Sigmoid, Muscle_Skeletal, Adrenal_Gland, Ovary, Cells_EBV.transformed_lymphocytes, Small_Intestine_Terminal_Ileum, Adipose_Subcutaneous, Artery_Aorta, Artery_Coronary, Esophagus_Mucosa, Pancreas, Prostate, Cells_Transformed_fibroblasts, Skin_Not_Sun_Exposed_Suprapubic, Liver, Brain_Cortex, Minor_Salivary_Gland, Breast_Mammary_Tissue	29	0.057	NA	0.0236
SLC4A9	Adipose_Subcutaneous, Artery_Coronary, Heart_Atrial_Appendage, Pituitary, Testis, Thyroid, Muscle_Skeletal, Artery_Aorta, Esophagus_Muscularis, Lung	10	0.329	0.338	0.0552
LOX	Brain_Cerebellar_Hemisphere, Liver, Brain_Cerebellum, Skin_Sun_Exposed_Lower_leg, Stomach, Colon_Transverse, Minor_Salivary_Gland, Whole_Blood, Brain_Hippocampus	9	0.324	NA	0.044
GZMK	Colon_Transverse, Colon_Sigmoid, Skin_Sun_Exposed_Lower_leg, Esophagus_Mucosa, Testis, Adipose_Subcutaneous, Whole_Blood, Uterus, Artery_Aorta	9	0.393	NA	0.0997
TMCO6	Colon_Transverse, Artery_Aorta, Pancreas, Esophagus_Gastroesophageal_Junction, Lung, Ovary, Vagina, Heart_Atrial_Appendage, Uterus, Brain_Hippocampus, Colon_Sigmoid, Artery_Coronary, Esophagus_Muscularis, Adipose_Subcutaneous, Artery_Tibial, Adipose_Visceral_Omentum, Nerve_Tibial, Thyroid, Brain_Cerebellar_Hemisphere, Brain_Cerebellum, Skin_Sun_Exposed_Lower_leg, Cells_EBV.transformed_lymphocytes, Brain_Spinal_cord_cervical_c.1, Esophagus_Mucosa, Small_Intestine_Terminal_Ileum, Whole_Blood, Brain_Amygdala, Pituitary, Breast_Mammary_Tissue, Heart_Left_Ventricle, Cells_Transformed_fibroblasts, Brain_Cortex, Spleen, Testis, Muscle_Skeletal, Brain_Frontal_Cortex_BA9	36	0.023	0.11	0.02
SPARC	Brain_Anterior_cingulate_cortex_BA24, Nerve_Tibial, Stomach, Whole_Blood, Muscle_Skeletal, Heart_Atrial_Appendage	6	0.491	NA	0.0368
IK	Brain_Caudate_basal_ganglia, Heart_Left_Ventricle, Brain_Substantia_nigra, Small_Intestine_Terminal_Ileum, Brain_Anterior_cingulate_cortex_BA24, Skin_Sun_Exposed_Lower_leg, Colon_Sigmoid, Minor_Salivary_Gland, Whole_Blood, Esophagus_Gastroesophageal_Junction, Brain_Cerebellar_Hemisphere, Esophagus_Mucosa, Nerve_Tibial, Adipose_Visceral_Omentum, Brain_Cerebellum, Liver, Adipose_Subcutaneous, Uterus, Skin_Not_Sun_Exposed_Suprapubic, Cells_Transformed_fibroblasts	20	0.312	0.467	0.0537
PCDHB3	Pituitary, Testis, Colon_Transverse, Brain_Hypothalamus, Esophagus_Gastroesophageal_Junction, Artery_Tibial, Muscle_Skeletal, Brain_Amygdala, Artery_Aorta, Brain_Anterior_cingulate_cortex_BA24, Brain_Frontal_Cortex_BA9, Brain_Putamen_basal_ganglia, Pancreas, Brain_Cortex	14	0.357	2.89e-10	0.0623
PCDHB5	Brain_Hippocampus, Pituitary, Testis, Heart_Left_Ventricle, Brain_Frontal_Cortex_BA9, Adrenal_Gland	6	0.709	NA	0.0959
PCDHB6	Skin_Not_Sun_Exposed_Suprapubic, Small_Intestine_Terminal_Ileum, Esophagus_Muscularis, Pancreas, Brain_Hypothalamus, Nerve_Tibial	6	0.318	NA	0.0176
PCDHB7	Artery_Aorta, Small_Intestine_Terminal_Ileum, Testis, Brain_Cortex, Nerve_Tibial, Cells_Transformed_fibroblasts, Minor_Salivary_Gland, Brain_Caudate_basal_ganglia, Lung	9	0.534	NA	0.0783
PDE8B	Adrenal_Gland, Thyroid, Pituitary, Uterus, Esophagus_Gastroesophageal_Junction, Brain_Hypothalamus, Vagina, Liver, Stomach, Brain_Cerebellar_Hemisphere, Ovary, Skin_Sun_Exposed_Lower_leg, Brain_Cerebellum, Heart_Left_Ventricle, Minor_Salivary_Gland	15	0.243	0.59	0.0141
CLK4	Brain_Anterior_cingulate_cortex_BA24, Minor_Salivary_Gland, Breast_Mammary_Tissue, Nerve_Tibial, Skin_Sun_Exposed_Lower_leg, Brain_Hippocampus, Muscle_Skeletal, Adipose_Subcutaneous, Artery_Tibial, Brain_Cerebellum, Esophagus_Mucosa, Adipose_Visceral_Omentum, Cells_Transformed_fibroblasts, Esophagus_Muscularis, Thyroid, Adrenal_Gland, Heart_Atrial_Appendage, Pituitary, Ovary	19	0.291	0.906	0.0393
PCDHB15	Pancreas, Thyroid, Artery_Aorta, Muscle_Skeletal, Esophagus_Mucosa, Brain_Nucleus_accumbens_basal_ganglia, Uterus, Liver, Esophagus_Muscularis, Adipose_Subcutaneous, Adipose_Visceral_Omentum, Adrenal_Gland, Artery_Tibial, Breast_Mammary_Tissue, Lung, Nerve_Tibial, Vagina, Heart_Atrial_Appendage, Skin_Sun_Exposed_Lower_leg, Colon_Sigmoid	20	0.313	NA	0.00804
HAVCR1	Brain_Amygdala, Brain_Cerebellum, Brain_Cerebellar_Hemisphere, Brain_Hypothalamus, Brain_Spinal_cord_cervical_c.1, Nerve_Tibial, Lung, Adipose_Subcutaneous, Breast_Mammary_Tissue, Skin_Not_Sun_Exposed_Suprapubic, Skin_Sun_Exposed_Lower_leg, Thyroid, Colon_Sigmoid, Artery_Coronary, Whole_Blood, Cells_Transformed_fibroblasts, Colon_Transverse	17	0.026	NA	0.00938
GRM6	Brain_Putamen_basal_ganglia, Small_Intestine_Terminal_Ileum, Breast_Mammary_Tissue, Heart_Left_Ventricle, Adipose_Subcutaneous, Brain_Nucleus_accumbens_basal_ganglia, Brain_Frontal_Cortex_BA9, Adipose_Visceral_Omentum	8	0.949	NA	0.106
ITK	Breast_Mammary_Tissue, Adipose_Subcutaneous, Heart_Left_Ventricle, Pancreas	4	0.054	NA	0.00102
RNF130	Liver, Ovary, Brain_Cerebellum, Whole_Blood, Brain_Cortex	5	0.721	NA	0.0406
THG1L	Ovary, Adipose_Subcutaneous, Whole_Blood, Nerve_Tibial, Muscle_Skeletal, Pancreas, Testis	7	0.347	NA	0.00583
ARSB	Esophagus_Muscularis, Esophagus_Mucosa, Thyroid, Whole_Blood, Prostate, Small_Intestine_Terminal_Ileum, Breast_Mammary_Tissue, Adipose_Visceral_Omentum, Adipose_Subcutaneous, Muscle_Skeletal, Adrenal_Gland, Ovary, Artery_Tibial, Artery_Aorta	14	0.116	0.331	0.00531
CLINT1	Stomach, Brain_Hippocampus, Brain_Hypothalamus, Pancreas, Breast_Mammary_Tissue, Uterus, Lung, Brain_Spinal_cord_cervical_c.1, Esophagus_Muscularis, Whole_Blood	10	0.226	NA	0.0117
THBS4	Uterus, Colon_Sigmoid, Minor_Salivary_Gland, Brain_Cerebellar_Hemisphere, Prostate, Heart_Left_Ventricle, Brain_Substantia_nigra, Vagina, Brain_Caudate_basal_ganglia, Testis, Brain_Frontal_Cortex_BA9, Skin_Sun_Exposed_Lower_leg, Adipose_Visceral_Omentum	13	0.804	NA	0.104
BTNL8	Brain_Cerebellum, Skin_Sun_Exposed_Lower_leg, Prostate, Brain_Putamen_basal_ganglia	4	0.865	NA	0.126
TTC1	Testis	1	0.706	NA	0.0175
MSH3	Brain_Cerebellum, Cells_EBV.transformed_lymphocytes, Ovary, Brain_Anterior_cingulate_cortex_BA24, Brain_Spinal_cord_cervical_c.1, Liver, Brain_Cerebellar_Hemisphere, Uterus, Brain_Putamen_basal_ganglia, Muscle_Skeletal, Pituitary, Testis, Brain_Hippocampus, Lung, Heart_Left_Ventricle, Brain_Frontal_Cortex_BA9, Brain_Nucleus_accumbens_basal_ganglia	17	0.247	NA	0.0246
MSH3	Brain_Cerebellum, Cells_EBV.transformed_lymphocytes, Ovary, Brain_Anterior_cingulate_cortex_BA24, Brain_Spinal_cord_cervical_c.1, Liver, Brain_Cerebellar_Hemisphere, Uterus, Brain_Putamen_basal_ganglia, Muscle_Skeletal, Pituitary, Testis, Brain_Hippocampus, Lung, Heart_Left_Ventricle, Brain_Frontal_Cortex_BA9, Brain_Nucleus_accumbens_basal_ganglia	17	0.247	NA	0.0246
RASGRF2	Artery_Coronary, Thyroid, Artery_Tibial, Brain_Cerebellum, Brain_Hippocampus, Brain_Cerebellar_Hemisphere, Cells_EBV.transformed_lymphocytes, Heart_Left_Ventricle, Muscle_Skeletal, Testis, Pancreas, Prostate, Nerve_Tibial, Artery_Aorta, Spleen, Brain_Cortex, Cells_Transformed_fibroblasts, Brain_Nucleus_accumbens_basal_ganglia, Esophagus_Gastroesophageal_Junction	19	0.006	NA	8.7e-05
POLR3G	Breast_Mammary_Tissue, Colon_Transverse, Artery_Aorta, Adrenal_Gland, Skin_Not_Sun_Exposed_Suprapubic, Spleen, Adipose_Visceral_Omentum, Skin_Sun_Exposed_Lower_leg, Heart_Left_Ventricle, Muscle_Skeletal, Small_Intestine_Terminal_Ileum, Minor_Salivary_Gland, Heart_Atrial_Appendage, Artery_Tibial, Thyroid, Brain_Amygdala, Esophagus_Gastroesophageal_Junction, Artery_Coronary, Pancreas, Lung, Whole_Blood	21	0.056	0.00279	0.00189
DROSHA	Artery_Coronary, Testis, Brain_Spinal_cord_cervical_c.1, Esophagus_Gastroesophageal_Junction, Heart_Atrial_Appendage, Brain_Nucleus_accumbens_basal_ganglia, Esophagus_Muscularis, Cells_Transformed_fibroblasts, Skin_Sun_Exposed_Lower_leg, Brain_Hippocampus, Uterus	11	0.702	NA	0.109
CDH6	Ovary, Colon_Transverse, Artery_Aorta, Pancreas, Esophagus_Gastroesophageal_Junction, Small_Intestine_Terminal_Ileum, Heart_Atrial_Appendage	7	0.601	NA	0.102
SUB1	Muscle_Skeletal, Adipose_Subcutaneous, Adipose_Visceral_Omentum, Whole_Blood, Nerve_Tibial	5	0.0021	0.000162	0.000797
NPR3	Muscle_Skeletal, Prostate, Testis, Brain_Spinal_cord_cervical_c.1, Esophagus_Muscularis, Lung, Stomach, Adrenal_Gland	8	0.049	NA	0.000115
SLC27A6	Colon_Sigmoid, Muscle_Skeletal, Heart_Left_Ventricle, Small_Intestine_Terminal_Ileum, Esophagus_Gastroesophageal_Junction	5	0.81	NA	0.0949
TARS	Esophagus_Gastroesophageal_Junction, Cells_Transformed_fibroblasts, Thyroid, Ovary, Testis, Breast_Mammary_Tissue, Skin_Sun_Exposed_Lower_leg, Vagina, Skin_Not_Sun_Exposed_Suprapubic, Uterus, Esophagus_Muscularis, Colon_Sigmoid, Brain_Putamen_basal_ganglia	13	0.184	NA	0.00729
LNPEP	Colon_Transverse, Artery_Coronary, Brain_Anterior_cingulate_cortex_BA24, Pancreas, Small_Intestine_Terminal_Ileum, Adrenal_Gland, Breast_Mammary_Tissue, Lung, Colon_Sigmoid, Brain_Cerebellar_Hemisphere, Cells_Transformed_fibroblasts, Thyroid	12	0.706	0.283	0.0655
PRLR	Brain_Caudate_basal_ganglia, Brain_Putamen_basal_ganglia, Breast_Mammary_Tissue, Adipose_Subcutaneous, Adipose_Visceral_Omentum, Skin_Sun_Exposed_Lower_leg, Brain_Nucleus_accumbens_basal_ganglia, Adrenal_Gland, Brain_Hippocampus, Cells_EBV.transformed_lymphocytes	10	0.718	0.223	0.0496
RAD50	Brain_Cerebellum, Esophagus_Gastroesophageal_Junction, Heart_Left_Ventricle, Lung, Pancreas, Colon_Sigmoid, Thyroid, Adipose_Visceral_Omentum, Cells_Transformed_fibroblasts, Adrenal_Gland, Esophagus_Mucosa, Skin_Not_Sun_Exposed_Suprapubic, Artery_Coronary, Small_Intestine_Terminal_Ileum, Brain_Cerebellar_Hemisphere, Heart_Atrial_Appendage, Cells_EBV.transformed_lymphocytes	17	0.000388561	NA	0.00045
GNPDA1	Artery_Coronary, Cells_Transformed_fibroblasts, Artery_Tibial, Brain_Cerebellum, Testis, Pancreas, Adipose_Subcutaneous, Nerve_Tibial, Muscle_Skeletal, Whole_Blood	10	0.126	NA	0.0444
SKP1	Colon_Transverse, Breast_Mammary_Tissue, Pituitary, Brain_Amygdala, Artery_Aorta, Lung, Esophagus_Muscularis, Prostate	8	0.29	NA	0.0225
NUP155	Brain_Frontal_Cortex_BA9, Cells_Transformed_fibroblasts, Brain_Substantia_nigra, Brain_Putamen_basal_ganglia, Artery_Tibial, Adipose_Visceral_Omentum	6	0.216	0.11	0.0184
PPP2CA	Brain_Cerebellar_Hemisphere, Colon_Sigmoid, Artery_Tibial, Esophagus_Gastroesophageal_Junction, Skin_Sun_Exposed_Lower_leg, Heart_Atrial_Appendage, Esophagus_Muscularis, Esophagus_Mucosa, Artery_Coronary, Adipose_Subcutaneous, Brain_Substantia_nigra, Brain_Hypothalamus	12	0.485	NA	0.0319
FGF1	Brain_Hypothalamus, Adipose_Visceral_Omentum, Brain_Cortex, Skin_Sun_Exposed_Lower_leg, Breast_Mammary_Tissue, Adipose_Subcutaneous	6	0.097	0.122	0.00481
C5orf15	Esophagus_Mucosa, Brain_Spinal_cord_cervical_c.1, Brain_Putamen_basal_ganglia, Skin_Not_Sun_Exposed_Suprapubic, Heart_Left_Ventricle, Esophagus_Muscularis, Thyroid, Skin_Sun_Exposed_Lower_leg	8	0.919	NA	0.198
PPWD1	Skin_Not_Sun_Exposed_Suprapubic, Prostate, Testis, Artery_Coronary, Artery_Aorta	5	0.902	NA	0.296
LIFR	Breast_Mammary_Tissue, Colon_Transverse, Artery_Tibial, Thyroid, Brain_Hippocampus, Brain_Cerebellar_Hemisphere	6	0.356	NA	0.00318
TRIM23	Brain_Spinal_cord_cervical_c.1, Adipose_Visceral_Omentum	2	0.978	NA	0.203
TRAPPC13	Skin_Not_Sun_Exposed_Suprapubic, Artery_Aorta, Esophagus_Muscularis, Heart_Left_Ventricle, Testis, Pancreas, Lung, Colon_Transverse, Artery_Coronary, Artery_Tibial, Colon_Sigmoid, Esophagus_Mucosa, Adrenal_Gland	13	0.687	NA	0.0736
SEC24A	Artery_Tibial, Minor_Salivary_Gland, Breast_Mammary_Tissue, Brain_Hypothalamus, Adipose_Visceral_Omentum, Adipose_Subcutaneous, Adrenal_Gland, Prostate, Brain_Cortex	9	0.111	0.0708	0.0173
TXNDC15	Artery_Aorta, Heart_Atrial_Appendage, Artery_Coronary, Adipose_Subcutaneous, Brain_Cortex, Cells_Transformed_fibroblasts, Brain_Cerebellum, Brain_Nucleus_accumbens_basal_ganglia, Brain_Putamen_basal_ganglia, Colon_Transverse, Pituitary, Prostate, Spleen, Brain_Spinal_cord_cervical_c.1, Uterus, Muscle_Skeletal, Small_Intestine_Terminal_Ileum, Ovary	18	0.468	0.0917	0.0932
TTC33	Brain_Cortex, Stomach, Brain_Substantia_nigra, Liver, Brain_Caudate_basal_ganglia, Lung, Skin_Not_Sun_Exposed_Suprapubic, Heart_Left_Ventricle, Spleen	9	0.728	NA	0.0438
RARS	Brain_Cortex, Brain_Cerebellar_Hemisphere, Brain_Anterior_cingulate_cortex_BA24, Esophagus_Muscularis, Breast_Mammary_Tissue, Brain_Substantia_nigra, Brain_Cerebellum, Skin_Sun_Exposed_Lower_leg, Brain_Caudate_basal_ganglia, Brain_Frontal_Cortex_BA9, Vagina, Skin_Not_Sun_Exposed_Suprapubic, Nerve_Tibial, Spleen, Brain_Amygdala, Adrenal_Gland, Lung, Adipose_Visceral_Omentum, Testis, Brain_Putamen_basal_ganglia, Heart_Atrial_Appendage, Pituitary, Colon_Sigmoid	23	0.055	0.00205	0.0101
TCERG1	Esophagus_Mucosa, Liver, Adipose_Subcutaneous, Esophagus_Muscularis, Brain_Frontal_Cortex_BA9	5	0.865	NA	0.162
DPYSL3	Brain_Nucleus_accumbens_basal_ganglia, Muscle_Skeletal, Spleen, Brain_Substantia_nigra, Brain_Caudate_basal_ganglia, Liver, Adipose_Subcutaneous, Uterus	8	0.002	NA	0.00222
SMAD5	Vagina, Esophagus_Gastroesophageal_Junction, Colon_Sigmoid, Esophagus_Muscularis	4	0.55	NA	0.0401
CSNK1A1	Heart_Left_Ventricle	1	0.758	NA	0.00465
HMGXB3	Esophagus_Mucosa, Liver, Adrenal_Gland, Skin_Sun_Exposed_Lower_leg, Brain_Spinal_cord_cervical_c.1, Testis, Spleen	7	0.692	NA	0.024
ERGIC1	Esophagus_Mucosa, Esophagus_Muscularis, Adipose_Visceral_Omentum, Colon_Transverse, Artery_Coronary	5	0.847	NA	0.0338
CDX1	Uterus, Artery_Aorta, Nerve_Tibial, Cells_Transformed_fibroblasts, Spleen	5	0.801	NA	0.13
ATP6V0E1	Ovary, Brain_Hippocampus, Pituitary, Esophagus_Mucosa, Heart_Atrial_Appendage, Breast_Mammary_Tissue, Liver, Adipose_Subcutaneous, Artery_Coronary, Skin_Sun_Exposed_Lower_leg, Brain_Frontal_Cortex_BA9	11	0.262	NA	0.0326
BNIP1	Brain_Amygdala, Heart_Left_Ventricle, Vagina, Breast_Mammary_Tissue	4	0.777	NA	0.186
STC2	Lung, Artery_Aorta	2	0.67	NA	0.0227
CPEB4	Brain_Hypothalamus, Muscle_Skeletal, Uterus, Thyroid, Small_Intestine_Terminal_Ileum, Brain_Amygdala, Adipose_Subcutaneous, Adipose_Visceral_Omentum, Testis	9	0.615	0.0367	0.0745
UBE2B	Brain_Caudate_basal_ganglia, Brain_Frontal_Cortex_BA9, Artery_Aorta	3	0.627	NA	0.0397
MSX2	Brain_Nucleus_accumbens_basal_ganglia, Lung, Artery_Tibial, Brain_Substantia_nigra, Vagina, Stomach, Heart_Atrial_Appendage, Small_Intestine_Terminal_Ileum, Esophagus_Mucosa, Brain_Frontal_Cortex_BA9, Thyroid	11	0.000755107	0.00517	0.000152
CYSTM1	Brain_Frontal_Cortex_BA9, Brain_Hypothalamus, Cells_Transformed_fibroblasts, Skin_Not_Sun_Exposed_Suprapubic, Thyroid, Artery_Coronary, Brain_Spinal_cord_cervical_c.1, Brain_Cerebellum, Brain_Cortex, Brain_Putamen_basal_ganglia, Esophagus_Muscularis, Nerve_Tibial, Artery_Tibial, Colon_Transverse, Whole_Blood, Artery_Aorta, Breast_Mammary_Tissue, Brain_Nucleus_accumbens_basal_ganglia, Colon_Sigmoid, Vagina, Esophagus_Mucosa, Muscle_Skeletal, Pituitary, Esophagus_Gastroesophageal_Junction	24	0.019	NA	0.00937
WDR55	Brain_Hypothalamus, Lung, Thyroid, Brain_Cerebellum, Pituitary, Brain_Anterior_cingulate_cortex_BA24, Whole_Blood, Breast_Mammary_Tissue, Adipose_Subcutaneous, Liver, Heart_Left_Ventricle, Brain_Putamen_basal_ganglia, Brain_Caudate_basal_ganglia, Esophagus_Mucosa, Esophagus_Muscularis, Brain_Nucleus_accumbens_basal_ganglia, Ovary	17	0.348	0.769	0.0633
ARAP3	Brain_Frontal_Cortex_BA9, Artery_Tibial, Nerve_Tibial, Brain_Amygdala, Skin_Not_Sun_Exposed_Suprapubic, Liver, Brain_Hypothalamus, Whole_Blood, Ovary, Artery_Coronary, Skin_Sun_Exposed_Lower_leg	11	0.033	NA	0.00706
PCDHB8	Brain_Cortex, Artery_Aorta, Artery_Tibial, Colon_Sigmoid, Ovary, Prostate, Lung, Esophagus_Gastroesophageal_Junction, Colon_Transverse, Pituitary, Stomach, Brain_Anterior_cingulate_cortex_BA24, Artery_Coronary, Vagina, Nerve_Tibial, Small_Intestine_Terminal_Ileum, Heart_Atrial_Appendage, Brain_Cerebellar_Hemisphere, Thyroid, Adipose_Subcutaneous	20	0.307	0.568	0.0299
PCDHB10	Pituitary, Brain_Nucleus_accumbens_basal_ganglia, Brain_Cortex, Brain_Caudate_basal_ganglia, Small_Intestine_Terminal_Ileum, Colon_Sigmoid, Ovary, Brain_Hypothalamus, Brain_Frontal_Cortex_BA9, Adrenal_Gland	10	0.504	NA	0.0379
PCDHB14	Heart_Atrial_Appendage, Esophagus_Mucosa, Nerve_Tibial, Testis, Pancreas, Uterus, Brain_Cortex, Brain_Putamen_basal_ganglia, Ovary, Vagina, Pituitary, Colon_Sigmoid, Liver	13	0.166	NA	0.0508
PCDHB12	Brain_Substantia_nigra, Brain_Cerebellum, Brain_Nucleus_accumbens_basal_ganglia, Muscle_Skeletal, Adrenal_Gland, Brain_Amygdala, Artery_Aorta, Brain_Cerebellar_Hemisphere, Heart_Left_Ventricle, Brain_Hypothalamus, Nerve_Tibial, Small_Intestine_Terminal_Ileum, Brain_Putamen_basal_ganglia, Skin_Not_Sun_Exposed_Suprapubic, Pancreas, Esophagus_Gastroesophageal_Junction, Adipose_Subcutaneous, Skin_Sun_Exposed_Lower_leg, Vagina, Artery_Tibial, Brain_Anterior_cingulate_cortex_BA24, Spleen, Cells_Transformed_fibroblasts, Brain_Frontal_Cortex_BA9, Ovary, Thyroid, Lung, Adipose_Visceral_Omentum, Breast_Mammary_Tissue, Esophagus_Muscularis, Brain_Hippocampus	31	0.085	0.0251	0.0371
SLC25A2	Skin_Not_Sun_Exposed_Suprapubic, Testis, Adipose_Subcutaneous, Colon_Sigmoid, Brain_Caudate_basal_ganglia	5	0.133	NA	0.0508
ETF1	Pancreas, Heart_Left_Ventricle, Thyroid, Brain_Anterior_cingulate_cortex_BA24, Skin_Sun_Exposed_Lower_leg, Brain_Hippocampus, Skin_Not_Sun_Exposed_Suprapubic	7	0.205	NA	0.0119
SIL1	Heart_Atrial_Appendage, Brain_Putamen_basal_ganglia, Thyroid, Heart_Left_Ventricle, Skin_Not_Sun_Exposed_Suprapubic, Brain_Caudate_basal_ganglia, Adipose_Subcutaneous, Adrenal_Gland, Ovary, Brain_Frontal_Cortex_BA9, Artery_Tibial, Lung, Artery_Coronary, Brain_Hypothalamus, Skin_Sun_Exposed_Lower_leg, Esophagus_Mucosa, Colon_Sigmoid, Breast_Mammary_Tissue, Nerve_Tibial, Cells_Transformed_fibroblasts, Vagina, Brain_Nucleus_accumbens_basal_ganglia, Esophagus_Muscularis, Brain_Substantia_nigra	24	0.117	0.5	0.0252
MYOT	Brain_Caudate_basal_ganglia, Spleen, Pancreas, Vagina, Prostate, Brain_Spinal_cord_cervical_c.1, Brain_Cerebellar_Hemisphere, Minor_Salivary_Gland	8	0.044	0.0313	0.00605
KDM3B	Artery_Aorta, Artery_Tibial, Skin_Not_Sun_Exposed_Suprapubic, Breast_Mammary_Tissue, Skin_Sun_Exposed_Lower_leg, Lung, Brain_Cortex, Nerve_Tibial, Colon_Transverse, Esophagus_Muscularis, Adipose_Visceral_Omentum, Pancreas, Uterus, Thyroid, Heart_Left_Ventricle	15	0.055	NA	0.00555
POLK	Cells_Transformed_fibroblasts, Breast_Mammary_Tissue, Brain_Amygdala, Artery_Aorta, Skin_Not_Sun_Exposed_Suprapubic, Colon_Transverse, Liver, Testis, Small_Intestine_Terminal_Ileum, Cells_EBV.transformed_lymphocytes	10	0.694	0.211	0.136
NLN	Brain_Hippocampus, Brain_Cerebellum, Artery_Aorta, Liver	4	0.671	NA	0.0635
CENPK	Colon_Sigmoid	1	0.63	NA	0.00473
SLC36A1	Vagina, Colon_Sigmoid, Brain_Amygdala, Liver, Pancreas, Skin_Sun_Exposed_Lower_leg, Ovary, Artery_Coronary, Breast_Mammary_Tissue, Cells_EBV.transformed_lymphocytes, Minor_Salivary_Gland, Pituitary, Prostate, Small_Intestine_Terminal_Ileum, Spleen, Uterus, Skin_Not_Sun_Exposed_Suprapubic, Thyroid, Brain_Hippocampus, Whole_Blood, Heart_Atrial_Appendage, Brain_Anterior_cingulate_cortex_BA24, Brain_Cerebellar_Hemisphere, Muscle_Skeletal	24	0.578	NA	0.0173
MTRR	Brain_Nucleus_accumbens_basal_ganglia, Minor_Salivary_Gland, Cells_Transformed_fibroblasts, Brain_Amygdala, Testis, Nerve_Tibial, Brain_Cerebellar_Hemisphere, Muscle_Skeletal, Adipose_Subcutaneous, Brain_Putamen_basal_ganglia, Pituitary, Whole_Blood, Prostate, Artery_Tibial, Brain_Substantia_nigra, Heart_Atrial_Appendage, Spleen, Vagina	18	0.489	0.000426	0.0617
FASTKD3	Artery_Tibial, Brain_Cerebellum, Brain_Cortex, Heart_Atrial_Appendage, Lung, Nerve_Tibial, Colon_Sigmoid, Esophagus_Muscularis, Esophagus_Gastroesophageal_Junction, Brain_Caudate_basal_ganglia, Artery_Coronary, Artery_Aorta, Prostate, Brain_Spinal_cord_cervical_c.1, Thyroid, Brain_Cerebellar_Hemisphere	16	0.02	0.000284	0.0202
FASTKD3	Artery_Tibial, Brain_Cerebellum, Brain_Cortex, Heart_Atrial_Appendage, Lung, Nerve_Tibial, Colon_Sigmoid, Esophagus_Muscularis, Esophagus_Gastroesophageal_Junction, Brain_Caudate_basal_ganglia, Artery_Coronary, Artery_Aorta, Prostate, Brain_Spinal_cord_cervical_c.1, Thyroid, Brain_Cerebellar_Hemisphere	16	0.02	0.000284	0.0202
FASTKD3	Artery_Tibial, Brain_Cerebellum, Brain_Cortex, Heart_Atrial_Appendage, Lung, Nerve_Tibial, Colon_Sigmoid, Esophagus_Muscularis, Esophagus_Gastroesophageal_Junction, Brain_Caudate_basal_ganglia, Artery_Coronary, Artery_Aorta, Prostate, Brain_Spinal_cord_cervical_c.1, Thyroid, Brain_Cerebellar_Hemisphere	16	0.02	0.000284	0.0202
FASTKD3	Artery_Tibial, Brain_Cerebellum, Brain_Cortex, Heart_Atrial_Appendage, Lung, Nerve_Tibial, Colon_Sigmoid, Esophagus_Muscularis, Esophagus_Gastroesophageal_Junction, Brain_Caudate_basal_ganglia, Artery_Coronary, Artery_Aorta, Prostate, Brain_Spinal_cord_cervical_c.1, Thyroid, Brain_Cerebellar_Hemisphere	16	0.02	0.000284	0.0202
CANX	Colon_Sigmoid, Minor_Salivary_Gland, Brain_Anterior_cingulate_cortex_BA24	3	0.942	NA	0.183
IL17B	Skin_Sun_Exposed_Lower_leg, Vagina, Artery_Aorta	3	0.749	NA	0.0856
IL17B	Skin_Sun_Exposed_Lower_leg, Vagina, Artery_Aorta	3	0.749	NA	0.0856
EPB41L4A	Brain_Substantia_nigra, Minor_Salivary_Gland, Brain_Hypothalamus, Pituitary, Vagina, Artery_Tibial	6	0.922	NA	0.106
CDO1	Brain_Nucleus_accumbens_basal_ganglia, Adipose_Subcutaneous, Brain_Putamen_basal_ganglia, Muscle_Skeletal, Nerve_Tibial, Ovary, Artery_Aorta, Pituitary, Adipose_Visceral_Omentum, Small_Intestine_Terminal_Ileum, Minor_Salivary_Gland, Artery_Tibial	12	0.532	0.244	0.0146
REEP5	Ovary, Brain_Hippocampus, Esophagus_Mucosa, Liver, Colon_Transverse, Lung, Spleen, Stomach, Adipose_Visceral_Omentum, Colon_Sigmoid	10	0.651	NA	0.0672
ZSWIM6	Thyroid, Adrenal_Gland, Artery_Tibial, Muscle_Skeletal, Heart_Atrial_Appendage, Spleen, Brain_Cerebellum, Vagina, Pituitary	9	0.026	NA	0.00306
PDLIM4	Brain_Substantia_nigra, Brain_Nucleus_accumbens_basal_ganglia, Heart_Left_Ventricle, Brain_Caudate_basal_ganglia, Skin_Sun_Exposed_Lower_leg, Skin_Not_Sun_Exposed_Suprapubic, Spleen, Muscle_Skeletal, Minor_Salivary_Gland, Thyroid, Breast_Mammary_Tissue, Artery_Aorta, Brain_Amygdala, Brain_Anterior_cingulate_cortex_BA24, Adipose_Visceral_Omentum, Stomach, Brain_Frontal_Cortex_BA9, Cells_EBV.transformed_lymphocytes, Cells_Transformed_fibroblasts, Pancreas, Adipose_Subcutaneous, Brain_Cortex, Lung, Pituitary, Small_Intestine_Terminal_Ileum, Artery_Tibial, Ovary, Brain_Putamen_basal_ganglia, Brain_Hypothalamus, Testis	30	0.000123688	3.42e-05	4.22e-05
KIF3A	Cells_EBV.transformed_lymphocytes, Skin_Sun_Exposed_Lower_leg, Skin_Not_Sun_Exposed_Suprapubic, Colon_Sigmoid, Brain_Spinal_cord_cervical_c.1, Nerve_Tibial, Whole_Blood, Liver, Brain_Cerebellum, Testis, Artery_Tibial, Pancreas, Cells_Transformed_fibroblasts, Colon_Transverse, Ovary, Heart_Atrial_Appendage, Adipose_Subcutaneous, Esophagus_Gastroesophageal_Junction, Esophagus_Muscularis, Spleen	20	0.05	NA	0.00127
MGAT1	Cells_EBV.transformed_lymphocytes, Vagina, Muscle_Skeletal, Nerve_Tibial	4	0.347	NA	0.0225
NDUFA2	Brain_Cortex, Colon_Sigmoid, Artery_Tibial, Breast_Mammary_Tissue, Stomach, Cells_Transformed_fibroblasts, Spleen, Whole_Blood, Pancreas	9	0.668	NA	0.0604
ANKHD1	Whole_Blood, Adrenal_Gland, Colon_Transverse, Brain_Spinal_cord_cervical_c.1, Prostate, Heart_Left_Ventricle, Brain_Cortex	7	0.388	NA	0.0544
DIAPH1	Skin_Not_Sun_Exposed_Suprapubic, Artery_Coronary, Lung, Brain_Frontal_Cortex_BA9, Brain_Hypothalamus, Brain_Substantia_nigra, Pancreas	7	0.147	NA	0.00247
NDFIP1	Brain_Hypothalamus, Whole_Blood, Artery_Coronary, Esophagus_Gastroesophageal_Junction, Brain_Anterior_cingulate_cortex_BA24, Brain_Frontal_Cortex_BA9, Brain_Cerebellar_Hemisphere, Brain_Substantia_nigra, Testis, Liver, Artery_Tibial	11	0.058	0.00465	0.00259
MAP1B	Heart_Left_Ventricle, Spleen, Adipose_Subcutaneous, Adipose_Visceral_Omentum, Adrenal_Gland, Brain_Amygdala, Brain_Cerebellar_Hemisphere, Brain_Cortex, Brain_Hypothalamus, Brain_Nucleus_accumbens_basal_ganglia, Breast_Mammary_Tissue, Colon_Sigmoid, Esophagus_Mucosa, Muscle_Skeletal, Pancreas, Skin_Not_Sun_Exposed_Suprapubic, Skin_Sun_Exposed_Lower_leg, Uterus, Esophagus_Muscularis, Lung, Brain_Frontal_Cortex_BA9, Thyroid, Nerve_Tibial, Cells_Transformed_fibroblasts, Artery_Coronary, Brain_Cerebellum, Stomach, Testis, Artery_Tibial, Brain_Hippocampus, Brain_Spinal_cord_cervical_c.1, Ovary, Minor_Salivary_Gland, Esophagus_Gastroesophageal_Junction, Artery_Aorta, Brain_Caudate_basal_ganglia, Brain_Putamen_basal_ganglia	37	0.037	0.759	0.0038
CKMT2	Minor_Salivary_Gland, Brain_Caudate_basal_ganglia, Lung, Nerve_Tibial, Vagina, Brain_Spinal_cord_cervical_c.1, Brain_Cerebellum, Whole_Blood, Prostate, Stomach, Pancreas	11	0.313	NA	0.00642
ZCCHC9	Nerve_Tibial, Skin_Not_Sun_Exposed_Suprapubic, Liver, Pancreas, Brain_Caudate_basal_ganglia, Spleen, Artery_Tibial, Brain_Hypothalamus, Adipose_Visceral_Omentum, Colon_Sigmoid, Brain_Anterior_cingulate_cortex_BA24, Heart_Atrial_Appendage, Heart_Left_Ventricle, Brain_Frontal_Cortex_BA9, Ovary, Muscle_Skeletal	16	0.712	0.144	0.0284
MCCC2	Adrenal_Gland, Heart_Left_Ventricle, Thyroid, Minor_Salivary_Gland, Brain_Nucleus_accumbens_basal_ganglia	5	0.929	NA	0.0921
PRKAA1	Adipose_Subcutaneous, Testis, Artery_Aorta, Brain_Caudate_basal_ganglia, Esophagus_Muscularis, Heart_Atrial_Appendage, Pituitary, Whole_Blood, Brain_Cerebellum, Colon_Transverse, Prostate, Nerve_Tibial, Heart_Left_Ventricle	13	0.143	0.172	0.0153
CARD6	Colon_Sigmoid, Adipose_Visceral_Omentum, Skin_Not_Sun_Exposed_Suprapubic, Brain_Putamen_basal_ganglia, Adrenal_Gland, Small_Intestine_Terminal_Ileum, Muscle_Skeletal, Ovary, Brain_Hippocampus, Whole_Blood, Artery_Coronary	11	0.354	0.0795	0.0222
REEP2	Adipose_Visceral_Omentum, Cells_Transformed_fibroblasts, Esophagus_Gastroesophageal_Junction, Vagina, Uterus, Ovary, Esophagus_Muscularis, Artery_Coronary, Brain_Anterior_cingulate_cortex_BA24, Lung, Skin_Not_Sun_Exposed_Suprapubic, Brain_Hippocampus, Breast_Mammary_Tissue, Heart_Atrial_Appendage, Heart_Left_Ventricle, Skin_Sun_Exposed_Lower_leg, Colon_Sigmoid, Nerve_Tibial, Thyroid, Testis, Brain_Cerebellum, Minor_Salivary_Gland	22	0.0017	0.101	0.00434
PCBD2	Breast_Mammary_Tissue, Nerve_Tibial, Lung, Minor_Salivary_Gland, Artery_Coronary, Cells_Transformed_fibroblasts, Skin_Sun_Exposed_Lower_leg, Prostate, Testis, Esophagus_Gastroesophageal_Junction, Adipose_Visceral_Omentum	11	0.31	0.00944	0.0705
DMGDH	Brain_Cerebellar_Hemisphere, Esophagus_Muscularis, Heart_Atrial_Appendage, Muscle_Skeletal, Esophagus_Gastroesophageal_Junction, Thyroid, Colon_Sigmoid, Adipose_Subcutaneous, Heart_Left_Ventricle, Skin_Not_Sun_Exposed_Suprapubic, Brain_Cerebellum, Pancreas, Uterus, Brain_Hypothalamus, Lung, Skin_Sun_Exposed_Lower_leg, Colon_Transverse, Brain_Hippocampus, Adipose_Visceral_Omentum, Brain_Cortex, Stomach, Vagina, Adrenal_Gland, Artery_Aorta, Spleen, Cells_Transformed_fibroblasts, Artery_Tibial, Prostate, Cells_EBV.transformed_lymphocytes	29	0.013	0.151	0.00732
BHMT2	Muscle_Skeletal, Testis, Heart_Atrial_Appendage, Colon_Sigmoid, Brain_Substantia_nigra, Heart_Left_Ventricle, Whole_Blood, Brain_Frontal_Cortex_BA9, Brain_Amygdala, Thyroid, Brain_Cortex, Brain_Hippocampus, Prostate, Esophagus_Muscularis, Adrenal_Gland, Esophagus_Gastroesophageal_Junction, Esophagus_Mucosa, Spleen, Artery_Aorta, Brain_Anterior_cingulate_cortex_BA24, Breast_Mammary_Tissue, Vagina, Cells_Transformed_fibroblasts, Colon_Transverse, Skin_Not_Sun_Exposed_Suprapubic, Small_Intestine_Terminal_Ileum, Minor_Salivary_Gland, Pancreas	28	0.165	0.00534	0.0172
AP3B1	Esophagus_Gastroesophageal_Junction, Cells_Transformed_fibroblasts, Adipose_Subcutaneous, Brain_Anterior_cingulate_cortex_BA24, Vagina, Nerve_Tibial, Pancreas, Brain_Hippocampus, Uterus, Heart_Left_Ventricle, Testis	11	0.034	5.88e-06	8.32e-07
ZBED3	Thyroid, Minor_Salivary_Gland	2	0.761	NA	0.085
NMUR2	Pituitary	1	0.801	NA	0.119
DCTN4	Prostate, Breast_Mammary_Tissue, Brain_Anterior_cingulate_cortex_BA24, Heart_Atrial_Appendage	4	0.96	NA	0.17
ANKRD32	Nerve_Tibial, Brain_Hippocampus, Brain_Amygdala, Adrenal_Gland, Adipose_Subcutaneous, Brain_Cerebellar_Hemisphere, Stomach, Brain_Substantia_nigra, Testis, Brain_Nucleus_accumbens_basal_ganglia, Heart_Atrial_Appendage	11	0.376	0.402	0.0518
MED10	Uterus, Adipose_Visceral_Omentum, Brain_Amygdala, Vagina, Liver, Spleen, Brain_Substantia_nigra, Pancreas, Brain_Frontal_Cortex_BA9, Muscle_Skeletal, Brain_Cortex, Skin_Sun_Exposed_Lower_leg, Artery_Tibial, Breast_Mammary_Tissue, Brain_Anterior_cingulate_cortex_BA24, Brain_Cerebellar_Hemisphere, Brain_Cerebellum, Lung, Stomach, Testis, Colon_Transverse, Heart_Left_Ventricle, Nerve_Tibial, Thyroid, Cells_EBV.transformed_lymphocytes, Prostate, Brain_Nucleus_accumbens_basal_ganglia, Ovary, Skin_Not_Sun_Exposed_Suprapubic	29	0.044	3.65e-10	0.0102
LARS	Brain_Substantia_nigra, Uterus	2	0.92	NA	0.443
SPINK5	Nerve_Tibial, Skin_Sun_Exposed_Lower_leg, Stomach, Colon_Transverse, Adrenal_Gland, Artery_Coronary, Heart_Left_Ventricle, Muscle_Skeletal, Spleen, Small_Intestine_Terminal_Ileum, Uterus, Breast_Mammary_Tissue, Artery_Tibial, Adipose_Visceral_Omentum, Adipose_Subcutaneous, Heart_Atrial_Appendage, Pituitary, Esophagus_Muscularis	18	0.175	0.774	0.0722
HSD17B4	Brain_Caudate_basal_ganglia, Testis, Ovary, Artery_Tibial, Esophagus_Muscularis, Skin_Not_Sun_Exposed_Suprapubic, Adipose_Visceral_Omentum, Lung, Nerve_Tibial, Brain_Cerebellum	10	0.437	0.0193	0.00864
MRPS36	Cells_Transformed_fibroblasts, Minor_Salivary_Gland, Testis, Adrenal_Gland, Cells_EBV.transformed_lymphocytes, Brain_Cerebellum, Esophagus_Muscularis, Muscle_Skeletal	8	0.446	0.139	0.0364
CCNB1	Adipose_Visceral_Omentum, Colon_Sigmoid, Vagina, Skin_Not_Sun_Exposed_Suprapubic, Testis, Artery_Tibial, Breast_Mammary_Tissue, Heart_Atrial_Appendage	8	0.152	0.000561	0.0199
CDK7	Stomach, Cells_EBV.transformed_lymphocytes, Cells_Transformed_fibroblasts, Brain_Spinal_cord_cervical_c.1, Whole_Blood, Artery_Tibial, Small_Intestine_Terminal_Ileum, Liver, Esophagus_Mucosa, Heart_Left_Ventricle, Colon_Transverse	11	0.193	NA	0.0314
CD180	Brain_Spinal_cord_cervical_c.1, Adipose_Subcutaneous, Lung, Esophagus_Muscularis, Uterus, Esophagus_Gastroesophageal_Junction, Artery_Coronary, Brain_Hippocampus, Brain_Cerebellar_Hemisphere, Breast_Mammary_Tissue	10	0.206	0.105	0.0376
IL6ST	Muscle_Skeletal, Adipose_Subcutaneous, Esophagus_Muscularis, Artery_Tibial, Brain_Amygdala, Testis, Brain_Substantia_nigra, Pancreas, Nerve_Tibial	9	0.468	0.00182	0.0257
FST	Brain_Anterior_cingulate_cortex_BA24, Brain_Hippocampus	2	0.257	0.0044	0.00102
DOCK2	Nerve_Tibial, Brain_Substantia_nigra	2	0.454	NA	0.00343
TMED7	Prostate, Colon_Transverse, Adipose_Subcutaneous, Artery_Tibial, Artery_Coronary, Heart_Atrial_Appendage, Brain_Nucleus_accumbens_basal_ganglia, Heart_Left_Ventricle	8	0.873	0.366	0.147
APC	Muscle_Skeletal, Prostate, Minor_Salivary_Gland, Esophagus_Mucosa, Whole_Blood, Small_Intestine_Terminal_Ileum, Testis	7	0.723	NA	0.0565
NREP	Brain_Nucleus_accumbens_basal_ganglia	1	0.551	NA	0.00132
WDR36	Heart_Left_Ventricle, Uterus, Brain_Spinal_cord_cervical_c.1, Muscle_Skeletal, Esophagus_Gastroesophageal_Junction, Brain_Frontal_Cortex_BA9, Brain_Putamen_basal_ganglia	7	0.684	NA	0.0632
ADAM19	Skin_Sun_Exposed_Lower_leg, Esophagus_Muscularis, Artery_Aorta, Colon_Sigmoid, Colon_Transverse, Lung, Adipose_Visceral_Omentum, Skin_Not_Sun_Exposed_Suprapubic, Spleen, Stomach, Thyroid, Pituitary, Nerve_Tibial, Adipose_Subcutaneous, Breast_Mammary_Tissue, Pancreas, Heart_Left_Ventricle, Brain_Cerebellum, Artery_Tibial, Brain_Amygdala, Brain_Caudate_basal_ganglia, Brain_Substantia_nigra, Heart_Atrial_Appendage	23	0.088	0.444	0.0336
HAVCR2	Esophagus_Muscularis, Brain_Cerebellum, Nerve_Tibial, Brain_Putamen_basal_ganglia, Adipose_Visceral_Omentum, Stomach	6	0.231	0.0129	0.0194
CCNJL	Colon_Sigmoid, Artery_Tibial, Nerve_Tibial, Brain_Cerebellum, Brain_Substantia_nigra, Brain_Putamen_basal_ganglia, Adrenal_Gland, Breast_Mammary_Tissue	8	0.935	0.131	0.114
FBN2	Skin_Not_Sun_Exposed_Suprapubic, Colon_Transverse, Heart_Atrial_Appendage, Nerve_Tibial, Spleen, Uterus, Cells_EBV.transformed_lymphocytes, Minor_Salivary_Gland, Heart_Left_Ventricle, Brain_Caudate_basal_ganglia, Artery_Aorta, Cells_Transformed_fibroblasts, Ovary, Brain_Nucleus_accumbens_basal_ganglia, Lung, Brain_Frontal_Cortex_BA9, Artery_Tibial, Adrenal_Gland, Brain_Spinal_cord_cervical_c.1, Esophagus_Muscularis, Small_Intestine_Terminal_Ileum, Adipose_Subcutaneous, Testis, Adipose_Visceral_Omentum, Skin_Sun_Exposed_Lower_leg, Artery_Coronary, Brain_Substantia_nigra, Breast_Mammary_Tissue, Esophagus_Mucosa	29	0.214	4.04e-09	0.0162
ROPN1L	Liver, Brain_Cortex	2	0.844	NA	0.0492
NDUFS6	Ovary, Adipose_Visceral_Omentum, Heart_Atrial_Appendage, Esophagus_Gastroesophageal_Junction, Brain_Nucleus_accumbens_basal_ganglia, Colon_Transverse, Minor_Salivary_Gland	7	0.938	NA	0.113
2023-03-06	Brain_Cerebellum, Ovary, Esophagus_Muscularis, Artery_Tibial, Artery_Aorta, Esophagus_Mucosa, Thyroid, Pituitary, Cells_Transformed_fibroblasts, Adrenal_Gland	10	0.176	0.0723	0.0222
ADAMTS16	Testis, Brain_Amygdala, Esophagus_Muscularis, Brain_Cortex, Artery_Aorta, Brain_Nucleus_accumbens_basal_ganglia, Lung, Cells_Transformed_fibroblasts	8	0.386	NA	0.0236
SRD5A1	Skin_Not_Sun_Exposed_Suprapubic, Brain_Anterior_cingulate_cortex_BA24, Liver, Brain_Frontal_Cortex_BA9, Skin_Sun_Exposed_Lower_leg, Brain_Spinal_cord_cervical_c.1, Esophagus_Mucosa, Esophagus_Muscularis, Minor_Salivary_Gland, Colon_Sigmoid, Brain_Hypothalamus, Pancreas, Brain_Cerebellar_Hemisphere, Nerve_Tibial, Thyroid, Artery_Coronary	16	0.041	0.11	0.00835
MYO10	Esophagus_Mucosa, Skin_Sun_Exposed_Lower_leg, Adrenal_Gland, Nerve_Tibial, Brain_Cerebellum, Testis	6	0.326	0.0343	0.0144
FAM105A	Skin_Not_Sun_Exposed_Suprapubic, Minor_Salivary_Gland, Brain_Hypothalamus, Brain_Hippocampus, Small_Intestine_Terminal_Ileum, Breast_Mammary_Tissue, Prostate, Pancreas, Brain_Spinal_cord_cervical_c.1, Adrenal_Gland, Colon_Sigmoid, Brain_Putamen_basal_ganglia, Pituitary	13	0.171	NA	0.0289
SKP2	Brain_Cerebellar_Hemisphere, Heart_Left_Ventricle, Esophagus_Gastroesophageal_Junction, Cells_Transformed_fibroblasts, Minor_Salivary_Gland, Esophagus_Mucosa, Colon_Sigmoid, Esophagus_Muscularis, Adipose_Subcutaneous, Liver, Brain_Spinal_cord_cervical_c.1, Brain_Cerebellum, Heart_Atrial_Appendage, Whole_Blood, Pituitary	15	0.262	0.682	0.0342
OSMR	Pancreas, Adipose_Visceral_Omentum, Brain_Spinal_cord_cervical_c.1, Testis, Liver, Brain_Anterior_cingulate_cortex_BA24	6	0.221	NA	0.00166
PIK3R1	Brain_Putamen_basal_ganglia, Minor_Salivary_Gland, Brain_Anterior_cingulate_cortex_BA24, Brain_Frontal_Cortex_BA9, Ovary, Pituitary, Brain_Cerebellum	7	0.00093474	2.02e-06	1.16e-05
LHFPL2	Brain_Amygdala, Uterus, Esophagus_Mucosa, Pituitary, Lung, Skin_Not_Sun_Exposed_Suprapubic, Artery_Aorta, Esophagus_Muscularis, Testis	9	0.000597658	NA	4.73e-05
SSBP2	Adrenal_Gland, Esophagus_Gastroesophageal_Junction, Nerve_Tibial, Esophagus_Mucosa, Brain_Substantia_nigra, Stomach, Lung, Brain_Cerebellum, Brain_Caudate_basal_ganglia, Esophagus_Muscularis, Vagina, Brain_Amygdala, Adipose_Subcutaneous, Brain_Cortex, Brain_Hypothalamus, Spleen, Artery_Aorta	17	0.052	2.56e-21	9.95e-05
BHMT	Brain_Caudate_basal_ganglia, Prostate, Thyroid, Adipose_Visceral_Omentum, Adipose_Subcutaneous, Skin_Not_Sun_Exposed_Suprapubic, Skin_Sun_Exposed_Lower_leg, Brain_Substantia_nigra, Esophagus_Mucosa, Brain_Frontal_Cortex_BA9, Artery_Aorta, Esophagus_Gastroesophageal_Junction, Muscle_Skeletal, Small_Intestine_Terminal_Ileum, Pituitary, Brain_Putamen_basal_ganglia, Lung, Ovary, Brain_Nucleus_accumbens_basal_ganglia, Heart_Left_Ventricle, Heart_Atrial_Appendage, Liver, Brain_Anterior_cingulate_cortex_BA24, Uterus, Esophagus_Muscularis, Colon_Transverse, Colon_Sigmoid	27	0.0086	0.00503	0.000623
IQGAP2	Muscle_Skeletal, Liver, Thyroid, Prostate, Ovary, Skin_Sun_Exposed_Lower_leg, Vagina	7	0.393	NA	0.00812
CRHBP	Colon_Sigmoid, Brain_Hypothalamus, Brain_Spinal_cord_cervical_c.1, Breast_Mammary_Tissue, Nerve_Tibial, Esophagus_Muscularis, Thyroid, Esophagus_Gastroesophageal_Junction, Skin_Sun_Exposed_Lower_leg	9	0.664	NA	0.0651
RASA1	Spleen, Esophagus_Muscularis, Artery_Coronary, Cells_EBV.transformed_lymphocytes, Cells_Transformed_fibroblasts, Esophagus_Mucosa	6	0.763	NA	0.117
GIN1	Brain_Cortex, Esophagus_Gastroesophageal_Junction, Brain_Amygdala, Brain_Putamen_basal_ganglia, Cells_Transformed_fibroblasts, Vagina, Breast_Mammary_Tissue, Brain_Caudate_basal_ganglia, Esophagus_Muscularis, Colon_Sigmoid	10	0.401	4.35e-09	0.108
PPIP5K2	Brain_Hippocampus, Adipose_Visceral_Omentum, Prostate, Skin_Sun_Exposed_Lower_leg, Brain_Putamen_basal_ganglia, Ovary, Pituitary, Artery_Tibial, Brain_Caudate_basal_ganglia, Heart_Atrial_Appendage	10	0.566	NA	0.0868
PAM	Muscle_Skeletal, Thyroid, Whole_Blood, Colon_Transverse, Esophagus_Muscularis, Stomach, Breast_Mammary_Tissue, Heart_Atrial_Appendage, Cells_EBV.transformed_lymphocytes, Uterus, Adipose_Visceral_Omentum	11	0.491	NA	0.0405
SLC30A5	Breast_Mammary_Tissue, Brain_Cortex	2	0.843	NA	0.0889
BTF3	Brain_Spinal_cord_cervical_c.1, Cells_EBV.transformed_lymphocytes, Brain_Putamen_basal_ganglia, Artery_Tibial, Esophagus_Muscularis, Heart_Atrial_Appendage	6	0.539	NA	0.0244
FBXL17	Brain_Cortex, Brain_Hippocampus, Brain_Caudate_basal_ganglia, Brain_Frontal_Cortex_BA9, Brain_Nucleus_accumbens_basal_ganglia	5	0.931	NA	0.1
SPATA9	Pancreas, Adipose_Visceral_Omentum, Nerve_Tibial, Ovary, Brain_Putamen_basal_ganglia, Colon_Sigmoid, Whole_Blood, Esophagus_Mucosa	8	0.83	NA	0.135
TSLP	Skin_Sun_Exposed_Lower_leg, Spleen, Brain_Cortex, Artery_Aorta, Adipose_Subcutaneous, Colon_Sigmoid, Artery_Tibial, Pituitary, Brain_Cerebellar_Hemisphere, Brain_Hippocampus, Brain_Hypothalamus, Brain_Spinal_cord_cervical_c.1, Brain_Substantia_nigra, Cells_Transformed_fibroblasts, Colon_Transverse, Lung, Minor_Salivary_Gland, Brain_Frontal_Cortex_BA9, Adipose_Visceral_Omentum, Artery_Coronary, Testis, Thyroid, Brain_Caudate_basal_ganglia, Brain_Nucleus_accumbens_basal_ganglia, Brain_Putamen_basal_ganglia, Esophagus_Mucosa, Nerve_Tibial, Esophagus_Muscularis, Esophagus_Gastroesophageal_Junction, Breast_Mammary_Tissue, Brain_Cerebellum, Brain_Anterior_cingulate_cortex_BA24, Heart_Atrial_Appendage, Skin_Not_Sun_Exposed_Suprapubic, Adrenal_Gland, Pancreas, Ovary, Brain_Amygdala	38	0.022	0.149	0.011
TNFAIP8	Cells_Transformed_fibroblasts, Vagina, Brain_Amygdala, Esophagus_Muscularis, Lung, Brain_Cerebellum, Esophagus_Mucosa, Brain_Nucleus_accumbens_basal_ganglia	8	0.786	0.262	0.142
FEM1C	Lung, Brain_Hippocampus, Brain_Cerebellar_Hemisphere, Testis, Whole_Blood, Brain_Cerebellum, Cells_EBV.transformed_lymphocytes, Nerve_Tibial, Heart_Atrial_Appendage	9	0.723	0.584	0.0967
COMMD10	Skin_Not_Sun_Exposed_Suprapubic, Pancreas, Brain_Cerebellar_Hemisphere, Cells_Transformed_fibroblasts, Brain_Cerebellum, Ovary, Adipose_Subcutaneous, Vagina, Esophagus_Muscularis, Brain_Substantia_nigra, Esophagus_Mucosa, Stomach, Thyroid, Skin_Sun_Exposed_Lower_leg, Minor_Salivary_Gland, Brain_Amygdala, Lung, Adipose_Visceral_Omentum, Brain_Caudate_basal_ganglia, Colon_Transverse, Pituitary	21	0.317	0.792	0.05
ATG12	Muscle_Skeletal, Brain_Putamen_basal_ganglia, Artery_Tibial, Liver	4	0.94	NA	0.183
YIPF5	Vagina, Heart_Atrial_Appendage, Colon_Sigmoid, Ovary, Uterus, Thyroid, Brain_Putamen_basal_ganglia, Breast_Mammary_Tissue, Artery_Aorta, Esophagus_Muscularis, Stomach, Artery_Tibial, Nerve_Tibial, Adipose_Visceral_Omentum, Liver, Whole_Blood, Adipose_Subcutaneous, Colon_Transverse, Esophagus_Mucosa, Lung, Skin_Not_Sun_Exposed_Suprapubic, Skin_Sun_Exposed_Lower_leg, Small_Intestine_Terminal_Ileum, Pituitary, Brain_Spinal_cord_cervical_c.1	25	0.614	NA	0.0722
ARHGAP26	Brain_Spinal_cord_cervical_c.1, Adipose_Visceral_Omentum, Small_Intestine_Terminal_Ileum, Brain_Hypothalamus, Lung, Liver, Artery_Tibial	7	0.204	0.000526	0.00359
CXCL14	Spleen, Skin_Sun_Exposed_Lower_leg, Esophagus_Gastroesophageal_Junction, Brain_Hypothalamus, Whole_Blood, Brain_Putamen_basal_ganglia, Heart_Left_Ventricle, Brain_Cerebellum	8	0.373	NA	0.0179
SLC25A48	Prostate, Liver, Esophagus_Muscularis, Nerve_Tibial, Adipose_Subcutaneous, Minor_Salivary_Gland	6	0.953	NA	0.217
RNF145	Brain_Hippocampus, Muscle_Skeletal, Pancreas, Prostate, Skin_Sun_Exposed_Lower_leg, Pituitary, Esophagus_Mucosa, Breast_Mammary_Tissue, Minor_Salivary_Gland, Nerve_Tibial, Brain_Caudate_basal_ganglia, Brain_Putamen_basal_ganglia, Brain_Frontal_Cortex_BA9	13	0.000112765	2.59e-08	3.5e-06
C1QTNF2	Brain_Hypothalamus, Liver, Pancreas, Prostate, Adipose_Subcutaneous, Brain_Anterior_cingulate_cortex_BA24, Thyroid, Brain_Nucleus_accumbens_basal_ganglia	8	0.466	0.0126	0.0514
GABRB2	Brain_Putamen_basal_ganglia, Pituitary, Brain_Cerebellum, Cells_EBV.transformed_lymphocytes, Stomach, Brain_Cortex	6	0.382	NA	0.0503
FBXO38	Artery_Coronary, Brain_Nucleus_accumbens_basal_ganglia, Colon_Sigmoid, Brain_Caudate_basal_ganglia, Heart_Left_Ventricle, Brain_Hippocampus, Thyroid, Brain_Hypothalamus, Adipose_Visceral_Omentum	9	0.822	0.00207	0.125
PCYOX1L	Vagina, Adrenal_Gland, Esophagus_Muscularis, Muscle_Skeletal, Adipose_Visceral_Omentum, Heart_Left_Ventricle, Liver, Pancreas, Pituitary, Esophagus_Mucosa, Esophagus_Gastroesophageal_Junction, Thyroid, Nerve_Tibial, Brain_Caudate_basal_ganglia, Skin_Not_Sun_Exposed_Suprapubic, Brain_Putamen_basal_ganglia, Artery_Aorta, Artery_Coronary, Breast_Mammary_Tissue, Colon_Sigmoid, Brain_Frontal_Cortex_BA9, Brain_Hippocampus, Brain_Nucleus_accumbens_basal_ganglia, Brain_Spinal_cord_cervical_c.1, Cells_EBV.transformed_lymphocytes, Colon_Transverse, Heart_Atrial_Appendage, Prostate, Stomach, Lung, Artery_Tibial, Adipose_Subcutaneous, Small_Intestine_Terminal_Ileum	33	0.105	0.48	0.00994
ZNF300	Cells_EBV.transformed_lymphocytes, Ovary	2	0.843	NA	0.0426
NHP2	Muscle_Skeletal, Nerve_Tibial, Adipose_Visceral_Omentum, Vagina, Brain_Frontal_Cortex_BA9, Brain_Amygdala, Breast_Mammary_Tissue	7	0.013	4.82e-05	0.0153
RMND5B	Liver, Skin_Not_Sun_Exposed_Suprapubic, Small_Intestine_Terminal_Ileum, Artery_Tibial, Colon_Sigmoid, Muscle_Skeletal, Brain_Putamen_basal_ganglia, Whole_Blood	8	0.018	NA	0.00516
CPLX2	Spleen, Thyroid, Esophagus_Muscularis, Esophagus_Gastroesophageal_Junction, Brain_Spinal_cord_cervical_c.1, Brain_Hippocampus, Brain_Caudate_basal_ganglia, Brain_Nucleus_accumbens_basal_ganglia, Pancreas	9	0.173	NA	0.04
TENM2	Small_Intestine_Terminal_Ileum, Thyroid, Artery_Aorta, Cells_EBV.transformed_lymphocytes	4	0.769	NA	0.0727
PCDHB18	Spleen, Uterus, Nerve_Tibial, Prostate, Adipose_Subcutaneous, Artery_Coronary, Artery_Tibial, Pituitary, Artery_Aorta, Adipose_Visceral_Omentum, Brain_Cerebellar_Hemisphere, Brain_Cerebellum, Colon_Sigmoid, Ovary, Esophagus_Mucosa, Stomach, Thyroid, Esophagus_Gastroesophageal_Junction, Esophagus_Muscularis	19	0.039	0.597	0.0165
PSD2	Uterus, Skin_Not_Sun_Exposed_Suprapubic, Spleen, Brain_Putamen_basal_ganglia, Adipose_Subcutaneous, Cells_EBV.transformed_lymphocytes, Colon_Sigmoid, Skin_Sun_Exposed_Lower_leg, Minor_Salivary_Gland, Brain_Anterior_cingulate_cortex_BA24	10	0.773	NA	0.0976
ZMAT2	Spleen, Esophagus_Muscularis, Artery_Aorta, Lung, Adrenal_Gland, Muscle_Skeletal, Brain_Frontal_Cortex_BA9, Liver, Nerve_Tibial, Brain_Cerebellum, Brain_Substantia_nigra, Adipose_Visceral_Omentum, Esophagus_Mucosa, Brain_Cerebellar_Hemisphere, Pituitary	15	0.24	0.317	0.0179
KLHL3	Breast_Mammary_Tissue, Skin_Sun_Exposed_Lower_leg, Adipose_Subcutaneous, Esophagus_Mucosa, Pancreas, Heart_Atrial_Appendage, Uterus, Cells_Transformed_fibroblasts, Colon_Sigmoid, Artery_Coronary, Skin_Not_Sun_Exposed_Suprapubic	11	0.056	4.98e-05	0.0138
TRIM7	Adipose_Visceral_Omentum, Lung, Esophagus_Muscularis, Artery_Tibial, Breast_Mammary_Tissue, Ovary, Skin_Sun_Exposed_Lower_leg, Skin_Not_Sun_Exposed_Suprapubic, Muscle_Skeletal, Brain_Cerebellum, Pituitary, Artery_Aorta, Brain_Cortex, Brain_Frontal_Cortex_BA9, Cells_Transformed_fibroblasts, Colon_Transverse, Stomach, Thyroid, Artery_Coronary, Esophagus_Mucosa, Nerve_Tibial, Small_Intestine_Terminal_Ileum, Heart_Atrial_Appendage, Brain_Cerebellar_Hemisphere, Testis, Colon_Sigmoid, Uterus, Esophagus_Gastroesophageal_Junction, Adipose_Subcutaneous, Liver, Brain_Spinal_cord_cervical_c.1, Pancreas	32	0.042	NA	0.0268
HIGD2A	Brain_Nucleus_accumbens_basal_ganglia, Liver	2	0.784	NA	0.0991
RASGEF1C	Esophagus_Mucosa, Brain_Frontal_Cortex_BA9, Heart_Left_Ventricle, Minor_Salivary_Gland, Skin_Sun_Exposed_Lower_leg, Colon_Sigmoid, Nerve_Tibial, Small_Intestine_Terminal_Ileum, Pituitary, Brain_Anterior_cingulate_cortex_BA24	10	0.64	NA	0.156
DOK3	Brain_Cortex, Adipose_Subcutaneous, Adipose_Visceral_Omentum, Artery_Aorta, Artery_Coronary, Artery_Tibial, Esophagus_Muscularis, Heart_Atrial_Appendage, Lung, Muscle_Skeletal, Pancreas, Prostate, Stomach, Uterus, Whole_Blood, Colon_Transverse, Thyroid, Breast_Mammary_Tissue, Brain_Hippocampus, Skin_Not_Sun_Exposed_Suprapubic, Vagina	21	0.042	NA	0.0222
MTMR12	Brain_Anterior_cingulate_cortex_BA24, Lung, Artery_Coronary, Vagina, Spleen, Pancreas, Artery_Tibial	7	0.103	NA	5.14e-05
CCT5	Muscle_Skeletal, Brain_Spinal_cord_cervical_c.1	2	0.852	NA	0.0553
FAM173B	Liver, Whole_Blood, Thyroid, Nerve_Tibial, Brain_Cerebellum, Cells_EBV.transformed_lymphocytes, Colon_Sigmoid, Brain_Anterior_cingulate_cortex_BA24, Brain_Amygdala, Adipose_Subcutaneous	10	0.437	0.0269	0.0369
ADAMTS12	Cells_Transformed_fibroblasts, Adrenal_Gland, Uterus, Adipose_Visceral_Omentum, Minor_Salivary_Gland, Colon_Sigmoid	6	0.832	0.384	0.118
FER	Esophagus_Mucosa, Ovary, Brain_Nucleus_accumbens_basal_ganglia, Adipose_Subcutaneous, Breast_Mammary_Tissue, Brain_Spinal_cord_cervical_c.1, Adipose_Visceral_Omentum, Lung	8	0.372	NA	0.0392
FBXO4	Adipose_Visceral_Omentum, Heart_Atrial_Appendage, Esophagus_Muscularis, Adipose_Subcutaneous, Muscle_Skeletal, Cells_EBV.transformed_lymphocytes, Brain_Substantia_nigra, Esophagus_Mucosa, Stomach	9	0.441	NA	0.0969
C5orf28	Thyroid, Uterus, Adipose_Visceral_Omentum, Muscle_Skeletal, Minor_Salivary_Gland, Nerve_Tibial	6	0.057	NA	0.0034
CCL28	Muscle_Skeletal, Artery_Tibial, Brain_Substantia_nigra, Whole_Blood, Cells_Transformed_fibroblasts, Thyroid, Brain_Nucleus_accumbens_basal_ganglia, Prostate, Testis, Nerve_Tibial, Small_Intestine_Terminal_Ileum, Brain_Caudate_basal_ganglia, Pituitary, Esophagus_Muscularis, Skin_Sun_Exposed_Lower_leg, Liver	16	0.0041	1.28e-25	0.00447
PARP8	Skin_Sun_Exposed_Lower_leg, Cells_Transformed_fibroblasts, Skin_Not_Sun_Exposed_Suprapubic, Esophagus_Muscularis, Heart_Left_Ventricle, Adrenal_Gland, Colon_Sigmoid, Small_Intestine_Terminal_Ileum, Stomach, Artery_Coronary, Brain_Hippocampus, Brain_Frontal_Cortex_BA9, Brain_Hypothalamus, Artery_Tibial, Adipose_Subcutaneous, Brain_Cerebellar_Hemisphere, Uterus	17	0.016	0.423	0.00525
ATG10	Cells_Transformed_fibroblasts, Liver, Artery_Coronary, Adrenal_Gland, Nerve_Tibial, Skin_Not_Sun_Exposed_Suprapubic, Testis, Adipose_Visceral_Omentum, Brain_Cerebellar_Hemisphere, Ovary, Vagina, Thyroid, Brain_Amygdala, Skin_Sun_Exposed_Lower_leg, Brain_Cortex, Brain_Frontal_Cortex_BA9, Brain_Hypothalamus, Brain_Substantia_nigra, Breast_Mammary_Tissue, Lung, Uterus, Heart_Atrial_Appendage, Colon_Transverse, Whole_Blood, Esophagus_Mucosa, Esophagus_Gastroesophageal_Junction, Stomach, Brain_Anterior_cingulate_cortex_BA24, Pituitary, Adipose_Subcutaneous, Pancreas, Brain_Caudate_basal_ganglia, Muscle_Skeletal, Esophagus_Muscularis, Cells_EBV.transformed_lymphocytes, Spleen, Brain_Cerebellum, Artery_Tibial, Brain_Hippocampus, Small_Intestine_Terminal_Ileum, Brain_Nucleus_accumbens_basal_ganglia, Colon_Sigmoid, Artery_Aorta, Minor_Salivary_Gland, Heart_Left_Ventricle, Brain_Spinal_cord_cervical_c.1, Brain_Putamen_basal_ganglia	47	4.27e-05	1.17e-05	1.57e-08
POC5	Esophagus_Muscularis, Minor_Salivary_Gland, Spleen, Artery_Tibial, Thyroid, Prostate, Ovary, Skin_Not_Sun_Exposed_Suprapubic, Nerve_Tibial, Cells_EBV.transformed_lymphocytes, Whole_Blood, Adrenal_Gland, Artery_Aorta, Artery_Coronary, Breast_Mammary_Tissue, Cells_Transformed_fibroblasts, Colon_Sigmoid, Colon_Transverse, Lung, Muscle_Skeletal, Pancreas, Skin_Sun_Exposed_Lower_leg, Small_Intestine_Terminal_Ileum, Stomach, Esophagus_Mucosa, Adipose_Subcutaneous, Uterus, Brain_Cerebellum, Esophagus_Gastroesophageal_Junction, Heart_Atrial_Appendage, Heart_Left_Ventricle, Pituitary, Adipose_Visceral_Omentum, Vagina	34	0.123	0.0479	0.0525
SPOCK1	Thyroid, Skin_Sun_Exposed_Lower_leg, Vagina	3	0.639	NA	0.0131
FAM151B	Skin_Sun_Exposed_Lower_leg, Adipose_Subcutaneous, Colon_Transverse, Lung, Uterus, Heart_Left_Ventricle, Small_Intestine_Terminal_Ileum, Whole_Blood, Brain_Substantia_nigra, Cells_Transformed_fibroblasts, Colon_Sigmoid	11	0.189	NA	0.0261
JMY	Esophagus_Gastroesophageal_Junction, Brain_Hypothalamus, Brain_Cerebellar_Hemisphere, Cells_Transformed_fibroblasts, Brain_Cerebellum, Adipose_Subcutaneous, Spleen, Testis, Nerve_Tibial, Vagina, Whole_Blood, Pituitary, Uterus, Lung	14	0.037	NA	0.00605
HOMER1	Colon_Sigmoid, Small_Intestine_Terminal_Ileum, Esophagus_Muscularis, Esophagus_Mucosa, Brain_Anterior_cingulate_cortex_BA24, Skin_Sun_Exposed_Lower_leg, Brain_Cortex, Whole_Blood, Brain_Cerebellar_Hemisphere, Adrenal_Gland	10	0.127	0.000155	0.0121
CAMK4	Small_Intestine_Terminal_Ileum, Brain_Cortex, Brain_Substantia_nigra, Brain_Anterior_cingulate_cortex_BA24, Ovary, Cells_EBV.transformed_lymphocytes, Lung, Adipose_Visceral_Omentum, Pancreas, Breast_Mammary_Tissue, Brain_Cerebellar_Hemisphere	11	0.044	0.34	0.00446
SPEF2	Esophagus_Gastroesophageal_Junction, Nerve_Tibial, Uterus, Breast_Mammary_Tissue, Muscle_Skeletal, Artery_Tibial, Brain_Cerebellar_Hemisphere, Artery_Aorta, Heart_Left_Ventricle	9	0.571	0.0681	0.0808
NADK2	Ovary, Skin_Not_Sun_Exposed_Suprapubic, Nerve_Tibial, Brain_Caudate_basal_ganglia, Brain_Nucleus_accumbens_basal_ganglia, Brain_Cortex, Brain_Frontal_Cortex_BA9, Prostate, Adrenal_Gland, Esophagus_Muscularis, Brain_Cerebellum, Skin_Sun_Exposed_Lower_leg, Whole_Blood, Adipose_Visceral_Omentum, Brain_Cerebellar_Hemisphere, Esophagus_Gastroesophageal_Junction	16	0.142	0.00422	0.0346
CCNO	Brain_Hippocampus, Lung, Liver, Esophagus_Gastroesophageal_Junction, Brain_Caudate_basal_ganglia, Esophagus_Muscularis, Brain_Amygdala, Brain_Putamen_basal_ganglia, Pancreas, Testis, Skin_Sun_Exposed_Lower_leg, Skin_Not_Sun_Exposed_Suprapubic, Minor_Salivary_Gland, Artery_Coronary, Vagina, Heart_Atrial_Appendage, Esophagus_Mucosa, Adrenal_Gland, Cells_Transformed_fibroblasts, Brain_Cerebellum, Brain_Anterior_cingulate_cortex_BA24	21	0.197	5.36e-07	0.00806
PELO	Skin_Not_Sun_Exposed_Suprapubic, Muscle_Skeletal, Brain_Frontal_Cortex_BA9, Skin_Sun_Exposed_Lower_leg, Vagina, Stomach	6	0.793	NA	0.0361
SAR1B	Prostate, Artery_Coronary, Brain_Cerebellar_Hemisphere, Brain_Substantia_nigra, Esophagus_Muscularis, Esophagus_Mucosa, Brain_Hippocampus, Brain_Amygdala, Stomach, Adipose_Visceral_Omentum, Heart_Atrial_Appendage, Artery_Tibial	12	0.231	0.00761	0.0149
RAD17	Skin_Sun_Exposed_Lower_leg, Pituitary, Esophagus_Muscularis, Artery_Tibial, Brain_Anterior_cingulate_cortex_BA24, Nerve_Tibial, Esophagus_Mucosa, Colon_Sigmoid, Thyroid, Whole_Blood, Brain_Substantia_nigra, Heart_Left_Ventricle, Adrenal_Gland, Brain_Cortex, Adipose_Subcutaneous, Testis, Brain_Spinal_cord_cervical_c.1, Prostate	18	0.018	3.64e-40	0.00806
SREK1IP1	Esophagus_Gastroesophageal_Junction, Cells_Transformed_fibroblasts, Artery_Tibial, Nerve_Tibial, Small_Intestine_Terminal_Ileum, Colon_Transverse, Skin_Sun_Exposed_Lower_leg, Cells_EBV.transformed_lymphocytes, Esophagus_Muscularis	9	0.484	NA	0.0715
SRP19	Adipose_Subcutaneous, Esophagus_Mucosa, Liver, Colon_Sigmoid, Lung	5	0.774	NA	0.119
CENPH	Adipose_Subcutaneous, Brain_Cerebellar_Hemisphere, Esophagus_Muscularis, Artery_Tibial, Colon_Sigmoid, Adipose_Visceral_Omentum, Stomach, Brain_Cerebellum, Heart_Left_Ventricle, Brain_Frontal_Cortex_BA9, Pituitary, Testis, Brain_Amygdala, Cells_EBV.transformed_lymphocytes, Skin_Sun_Exposed_Lower_leg, Nerve_Tibial, Minor_Salivary_Gland, Prostate, Brain_Putamen_basal_ganglia, Skin_Not_Sun_Exposed_Suprapubic	20	0.396	0.744	0.061
CAST	Cells_EBV.transformed_lymphocytes, Brain_Hippocampus, Brain_Anterior_cingulate_cortex_BA24, Pancreas, Whole_Blood, Brain_Caudate_basal_ganglia, Brain_Cerebellum, Spleen, Adrenal_Gland, Thyroid, Lung, Adipose_Visceral_Omentum, Colon_Sigmoid, Brain_Frontal_Cortex_BA9, Liver, Brain_Cerebellar_Hemisphere, Artery_Coronary, Ovary, Brain_Putamen_basal_ganglia, Small_Intestine_Terminal_Ileum, Brain_Hypothalamus, Brain_Nucleus_accumbens_basal_ganglia, Brain_Substantia_nigra, Stomach, Breast_Mammary_Tissue, Esophagus_Muscularis, Artery_Tibial, Nerve_Tibial, Brain_Spinal_cord_cervical_c.1, Uterus, Colon_Transverse, Adipose_Subcutaneous	32	0.133	0.113	0.0251
CETN3	Brain_Hippocampus, Muscle_Skeletal, Heart_Atrial_Appendage, Pancreas, Pituitary, Skin_Not_Sun_Exposed_Suprapubic, Artery_Tibial, Cells_Transformed_fibroblasts, Breast_Mammary_Tissue, Brain_Cerebellum	10	0.141	0.00325	0.00387
LPCAT1	Esophagus_Gastroesophageal_Junction, Ovary, Whole_Blood, Pancreas, Brain_Cerebellum, Heart_Left_Ventricle	6	0.327	NA	0.0162
SREK1	Prostate, Small_Intestine_Terminal_Ileum, Brain_Amygdala, Colon_Transverse, Colon_Sigmoid, Brain_Nucleus_accumbens_basal_ganglia, Brain_Putamen_basal_ganglia, Pituitary, Brain_Hippocampus, Skin_Not_Sun_Exposed_Suprapubic, Esophagus_Mucosa, Esophagus_Muscularis	12	0.245	NA	0.0597
FAM105B	Whole_Blood, Artery_Tibial, Lung, Esophagus_Muscularis, Stomach, Vagina	6	0.041	2.1e-06	0.0183
FAM134B	Small_Intestine_Terminal_Ileum, Thyroid, Colon_Sigmoid, Esophagus_Mucosa, Nerve_Tibial, Spleen, Adipose_Visceral_Omentum, Brain_Caudate_basal_ganglia	8	0.463	0.113	0.00463
CDH12	Testis, Skin_Not_Sun_Exposed_Suprapubic	2	0.31	NA	0.0152
GRAMD3	Heart_Left_Ventricle, Artery_Aorta, Adipose_Visceral_Omentum, Spleen, Adipose_Subcutaneous, Muscle_Skeletal, Esophagus_Mucosa, Artery_Tibial, Brain_Caudate_basal_ganglia, Brain_Cortex, Brain_Substantia_nigra, Nerve_Tibial, Breast_Mammary_Tissue, Colon_Transverse, Skin_Sun_Exposed_Lower_leg, Testis, Artery_Coronary, Esophagus_Muscularis, Skin_Not_Sun_Exposed_Suprapubic, Heart_Atrial_Appendage, Lung	21	0.141	0.247	0.000286
LARP1	Stomach, Heart_Left_Ventricle, Brain_Hypothalamus, Lung, Brain_Hippocampus	5	0.828	NA	0.0682
CNOT8	Vagina	1	0.736	NA	0.00482
SETD9	Liver, Adipose_Visceral_Omentum, Brain_Putamen_basal_ganglia, Whole_Blood, Spleen, Adipose_Subcutaneous, Testis, Colon_Sigmoid	8	0.168	8.36e-08	0.000115
MIER3	Pancreas, Lung, Testis, Brain_Cerebellum, Heart_Left_Ventricle, Stomach, Adrenal_Gland, Skin_Sun_Exposed_Lower_leg, Artery_Coronary, Brain_Cortex, Brain_Spinal_cord_cervical_c.1, Colon_Transverse	12	7.4e-05	2.19e-147	2.67e-10
SLC26A2	Spleen, Brain_Cerebellar_Hemisphere, Cells_Transformed_fibroblasts, Pancreas, Brain_Caudate_basal_ganglia, Brain_Cortex	6	0.791	0.00755	0.0713
FGF18	Colon_Transverse, Adipose_Subcutaneous, Artery_Aorta, Skin_Sun_Exposed_Lower_leg, Uterus	5	0.018	0.00178	0.00325
PCDH1	Minor_Salivary_Gland, Testis, Spleen, Adipose_Visceral_Omentum, Adrenal_Gland, Heart_Atrial_Appendage	6	0.131	0.0629	0.0053
SH3RF2	Brain_Nucleus_accumbens_basal_ganglia, Brain_Caudate_basal_ganglia, Artery_Tibial, Vagina, Nerve_Tibial, Adrenal_Gland	6	0.411	NA	0.047
FCHO2	Esophagus_Mucosa, Whole_Blood, Colon_Sigmoid, Artery_Coronary, Pituitary, Skin_Not_Sun_Exposed_Suprapubic, Artery_Aorta, Adipose_Visceral_Omentum, Spleen, Cells_EBV.transformed_lymphocytes, Stomach, Adipose_Subcutaneous, Adrenal_Gland, Breast_Mammary_Tissue, Esophagus_Muscularis, Heart_Left_Ventricle, Nerve_Tibial, Heart_Atrial_Appendage, Esophagus_Gastroesophageal_Junction, Pancreas, Cells_Transformed_fibroblasts, Prostate, Colon_Transverse, Lung, Skin_Sun_Exposed_Lower_leg, Artery_Tibial, Brain_Cerebellum	27	0.02	0.219	0.0106
AFAP1L1	Minor_Salivary_Gland, Testis, Esophagus_Muscularis, Heart_Atrial_Appendage, Pancreas, Artery_Aorta	6	0.958	NA	0.12
CDC25C	Minor_Salivary_Gland, Brain_Hypothalamus, Brain_Caudate_basal_ganglia, Esophagus_Gastroesophageal_Junction, Cells_EBV.transformed_lymphocytes, Cells_Transformed_fibroblasts, Brain_Cerebellar_Hemisphere, Adrenal_Gland, Brain_Frontal_Cortex_BA9, Adipose_Subcutaneous, Stomach, Skin_Not_Sun_Exposed_Suprapubic, Vagina, Lung	14	0.0092	0.69	0.00272
NRG2	Colon_Transverse, Esophagus_Gastroesophageal_Junction, Thyroid, Adipose_Subcutaneous, Brain_Frontal_Cortex_BA9, Uterus, Testis, Cells_EBV.transformed_lymphocytes	8	0.0052	NA	0.00471
CDC42SE2	Brain_Cerebellar_Hemisphere, Brain_Spinal_cord_cervical_c.1, Brain_Frontal_Cortex_BA9, Brain_Putamen_basal_ganglia, Muscle_Skeletal, Lung, Brain_Substantia_nigra, Skin_Not_Sun_Exposed_Suprapubic, Skin_Sun_Exposed_Lower_leg, Artery_Tibial	10	0.628	NA	0.0888
RAPGEF6	Artery_Coronary, Pituitary, Heart_Atrial_Appendage, Adrenal_Gland, Uterus, Spleen, Brain_Putamen_basal_ganglia, Artery_Tibial, Muscle_Skeletal, Brain_Cerebellar_Hemisphere, Lung, Skin_Sun_Exposed_Lower_leg, Heart_Left_Ventricle, Thyroid, Brain_Nucleus_accumbens_basal_ganglia, Brain_Caudate_basal_ganglia, Nerve_Tibial, Brain_Anterior_cingulate_cortex_BA24, Whole_Blood, Skin_Not_Sun_Exposed_Suprapubic, Colon_Transverse, Small_Intestine_Terminal_Ileum, Artery_Aorta, Minor_Salivary_Gland, Brain_Cortex, Colon_Sigmoid, Brain_Spinal_cord_cervical_c.1, Pancreas, Esophagus_Mucosa, Esophagus_Gastroesophageal_Junction, Esophagus_Muscularis, Breast_Mammary_Tissue	32	0.049	1.8e-12	0.0222
FGFR4	Colon_Sigmoid, Heart_Left_Ventricle, Colon_Transverse, Esophagus_Gastroesophageal_Junction, Artery_Aorta, Whole_Blood, Brain_Nucleus_accumbens_basal_ganglia, Brain_Amygdala, Brain_Frontal_Cortex_BA9	9	0.521	0.00488	0.0308
HK3	Pancreas, Brain_Cerebellum, Cells_Transformed_fibroblasts, Pituitary, Nerve_Tibial, Esophagus_Muscularis	6	0.207	NA	0.0166
C5orf45	Ovary, Cells_EBV.transformed_lymphocytes, Artery_Aorta, Stomach, Testis, Uterus, Colon_Transverse, Brain_Anterior_cingulate_cortex_BA24, Adrenal_Gland, Adipose_Subcutaneous, Brain_Caudate_basal_ganglia, Brain_Cortex, Brain_Frontal_Cortex_BA9, Brain_Hypothalamus, Brain_Nucleus_accumbens_basal_ganglia, Brain_Putamen_basal_ganglia, Brain_Spinal_cord_cervical_c.1, Brain_Substantia_nigra, Colon_Sigmoid, Esophagus_Muscularis, Heart_Left_Ventricle, Brain_Cerebellum, Thyroid, Nerve_Tibial, Cells_Transformed_fibroblasts, Brain_Amygdala, Heart_Atrial_Appendage, Esophagus_Gastroesophageal_Junction, Brain_Hippocampus, Artery_Tibial, Breast_Mammary_Tissue, Pituitary, Brain_Cerebellar_Hemisphere	33	0.163	0.89	0.0416
SQSTM1	Brain_Putamen_basal_ganglia, Brain_Substantia_nigra, Brain_Frontal_Cortex_BA9, Nerve_Tibial, Whole_Blood, Brain_Cortex	6	0.498	NA	0.0502
MGAT4B	Heart_Atrial_Appendage, Brain_Putamen_basal_ganglia	2	0.781	NA	0.0469
MAML1	Minor_Salivary_Gland, Brain_Cerebellum, Whole_Blood, Brain_Frontal_Cortex_BA9, Artery_Coronary, Testis, Prostate	7	0.569	0.49	0.0658
SCGB3A1	Lung, Heart_Left_Ventricle, Nerve_Tibial, Brain_Nucleus_accumbens_basal_ganglia, Brain_Hippocampus, Brain_Caudate_basal_ganglia, Colon_Sigmoid	7	0.622	NA	0.0594
KIAA0947	Cells_EBV.transformed_lymphocytes, Ovary, Brain_Hypothalamus, Esophagus_Muscularis, Heart_Atrial_Appendage, Brain_Hippocampus, Skin_Not_Sun_Exposed_Suprapubic	7	0.345	NA	0.0176
ITGA2	Artery_Coronary, Thyroid, Artery_Tibial, Artery_Aorta, Breast_Mammary_Tissue, Adipose_Visceral_Omentum, Cells_Transformed_fibroblasts, Esophagus_Muscularis, Ovary, Nerve_Tibial	10	0.932	0.604	0.108
MOCS2	Heart_Atrial_Appendage, Uterus, Artery_Aorta, Testis, Adipose_Subcutaneous, Thyroid, Brain_Putamen_basal_ganglia, Colon_Transverse	8	0.984	NA	0.202
EDIL3	Artery_Coronary, Esophagus_Gastroesophageal_Junction, Adrenal_Gland, Small_Intestine_Terminal_Ileum, Brain_Cortex, Brain_Cerebellar_Hemisphere, Brain_Cerebellum, Artery_Tibial, Spleen, Whole_Blood, Uterus	11	0.359	0.0485	0.0776
EDIL3	Artery_Coronary, Esophagus_Gastroesophageal_Junction, Adrenal_Gland, Small_Intestine_Terminal_Ileum, Brain_Cortex, Brain_Cerebellar_Hemisphere, Brain_Cerebellum, Artery_Tibial, Spleen, Whole_Blood, Uterus	11	0.359	0.0485	0.0776
NDUFAF2	Pituitary, Esophagus_Mucosa, Artery_Aorta, Brain_Cerebellar_Hemisphere, Brain_Caudate_basal_ganglia, Heart_Atrial_Appendage, Small_Intestine_Terminal_Ileum, Artery_Coronary	8	0.137	NA	0.00619
ZNF474	Uterus, Brain_Hypothalamus	2	0.301	NA	0.007
LMBRD2	Cells_EBV.transformed_lymphocytes, Adrenal_Gland, Spleen, Skin_Sun_Exposed_Lower_leg, Esophagus_Muscularis, Stomach, Colon_Sigmoid, Breast_Mammary_Tissue, Heart_Atrial_Appendage, Brain_Nucleus_accumbens_basal_ganglia, Brain_Hypothalamus, Esophagus_Gastroesophageal_Junction, Artery_Aorta, Artery_Tibial, Colon_Transverse, Small_Intestine_Terminal_Ileum	16	0.056	0.00915	0.00396
RANBP3L	Prostate, Small_Intestine_Terminal_Ileum, Esophagus_Gastroesophageal_Junction, Brain_Substantia_nigra, Esophagus_Mucosa, Brain_Cortex, Esophagus_Muscularis, Brain_Putamen_basal_ganglia, Cells_Transformed_fibroblasts, Heart_Left_Ventricle, Uterus	11	0.116	NA	0.00929
RNF180	Brain_Caudate_basal_ganglia, Brain_Amygdala, Brain_Cerebellar_Hemisphere, Prostate, Brain_Cortex, Pancreas	6	0.834	0.441	0.124
SLC25A46	Adipose_Subcutaneous, Adipose_Visceral_Omentum, Brain_Cerebellum, Nerve_Tibial, Spleen, Brain_Hippocampus, Testis, Artery_Aorta, Artery_Tibial, Small_Intestine_Terminal_Ileum, Breast_Mammary_Tissue	11	0.245	2.38e-39	0.00838
STARD4	Breast_Mammary_Tissue, Colon_Transverse, Lung, Stomach, Brain_Cerebellar_Hemisphere, Pituitary, Brain_Cerebellum, Minor_Salivary_Gland, Esophagus_Muscularis	9	0.642	0.149	0.0752
PGGT1B	Liver, Ovary, Brain_Substantia_nigra, Brain_Spinal_cord_cervical_c.1, Cells_Transformed_fibroblasts, Brain_Cortex, Esophagus_Muscularis, Heart_Atrial_Appendage, Skin_Not_Sun_Exposed_Suprapubic, Esophagus_Mucosa	10	0.78	NA	0.147
F2RL2	Brain_Frontal_Cortex_BA9, Colon_Sigmoid, Thyroid, Brain_Cortex, Heart_Left_Ventricle, Brain_Caudate_basal_ganglia, Artery_Tibial	7	0.731	NA	0.0774
CCDC112	Skin_Sun_Exposed_Lower_leg, Brain_Anterior_cingulate_cortex_BA24, Brain_Hypothalamus, Cells_Transformed_fibroblasts	4	0.98	NA	0.217
ANKRD33B	Cells_Transformed_fibroblasts, Brain_Anterior_cingulate_cortex_BA24, Testis, Brain_Cortex, Esophagus_Muscularis	5	0.606	NA	0.113
CMBL	Brain_Caudate_basal_ganglia, Brain_Spinal_cord_cervical_c.1, Cells_EBV.transformed_lymphocytes, Ovary, Brain_Nucleus_accumbens_basal_ganglia	5	0.843	NA	0.079
C5orf63	Heart_Left_Ventricle, Muscle_Skeletal	2	0.476	NA	0.00316
PRRC1	Adipose_Visceral_Omentum, Brain_Cerebellum, Artery_Tibial, Whole_Blood, Adipose_Subcutaneous, Liver	6	0.141	NA	0.00485
F2RL1	Heart_Atrial_Appendage, Lung, Spleen, Testis, Prostate, Pituitary, Stomach, Artery_Coronary, Uterus, Adipose_Subcutaneous, Brain_Nucleus_accumbens_basal_ganglia, Colon_Transverse, Brain_Hippocampus, Brain_Substantia_nigra	14	0.511	1.71e-05	0.0822
AGGF1	Liver, Small_Intestine_Terminal_Ileum, Spleen, Muscle_Skeletal	4	0.821	NA	0.11
WDR41	Cells_EBV.transformed_lymphocytes, Esophagus_Mucosa, Thyroid, Minor_Salivary_Gland, Adipose_Visceral_Omentum, Esophagus_Gastroesophageal_Junction, Liver	7	0.948	NA	0.25
NDUFS4	Lung, Liver, Cells_Transformed_fibroblasts, Esophagus_Mucosa, Testis, Esophagus_Muscularis, Cells_EBV.transformed_lymphocytes	7	0.596	NA	0.0293
SPINK1	Cells_EBV.transformed_lymphocytes, Lung, Heart_Left_Ventricle, Uterus, Brain_Nucleus_accumbens_basal_ganglia	5	0.193	NA	0.0148
ESM1	Muscle_Skeletal, Testis, Adipose_Visceral_Omentum, Whole_Blood, Brain_Caudate_basal_ganglia, Artery_Coronary, Brain_Anterior_cingulate_cortex_BA24, Nerve_Tibial, Colon_Transverse	9	0.377	0.365	0.0719
GRPEL2	Esophagus_Mucosa, Adrenal_Gland, Artery_Tibial, Brain_Cerebellum, Colon_Sigmoid, Artery_Aorta, Brain_Anterior_cingulate_cortex_BA24	7	0.704	0.275	0.104
ARSK	Breast_Mammary_Tissue, Thyroid, Artery_Aorta, Brain_Spinal_cord_cervical_c.1, Esophagus_Gastroesophageal_Junction, Brain_Cortex, Cells_Transformed_fibroblasts	7	0.536	NA	0.0807
RHOBTB3	Spleen, Nerve_Tibial, Brain_Substantia_nigra, Testis	4	0.688	NA	0.0771
GPX8	Brain_Caudate_basal_ganglia, Cells_Transformed_fibroblasts, Adrenal_Gland, Artery_Coronary, Brain_Anterior_cingulate_cortex_BA24	5	0.099	0.032	0.00909
TIGD6	Artery_Tibial, Minor_Salivary_Gland, Brain_Putamen_basal_ganglia, Colon_Transverse, Brain_Spinal_cord_cervical_c.1, Brain_Nucleus_accumbens_basal_ganglia	6	0.938	NA	0.204
SERINC5	Brain_Cerebellar_Hemisphere, Brain_Anterior_cingulate_cortex_BA24, Thyroid, Adipose_Visceral_Omentum, Artery_Tibial, Muscle_Skeletal, Brain_Hippocampus, Lung, Colon_Transverse, Brain_Spinal_cord_cervical_c.1, Liver, Vagina, Brain_Hypothalamus, Brain_Cerebellum, Testis	15	0.295	NA	0.0394
ERAP1	Brain_Amygdala, Brain_Caudate_basal_ganglia, Brain_Hypothalamus, Whole_Blood, Brain_Cortex, Ovary, Brain_Hippocampus, Esophagus_Mucosa, Adipose_Subcutaneous, Muscle_Skeletal, Uterus, Brain_Substantia_nigra, Liver, Cells_EBV.transformed_lymphocytes, Minor_Salivary_Gland, Pancreas, Skin_Not_Sun_Exposed_Suprapubic, Brain_Anterior_cingulate_cortex_BA24, Colon_Transverse, Brain_Frontal_Cortex_BA9, Artery_Tibial, Pituitary, Spleen	23	0.325	NA	0.0636
ERAP2	Minor_Salivary_Gland, Vagina, Lung, Brain_Putamen_basal_ganglia, Esophagus_Mucosa, Esophagus_Muscularis, Brain_Cerebellum	7	0.56	NA	0.227
EGFLAM	Skin_Not_Sun_Exposed_Suprapubic, Nerve_Tibial, Lung, Esophagus_Mucosa, Small_Intestine_Terminal_Ileum, Testis, Cells_Transformed_fibroblasts, Liver, Ovary, Brain_Hypothalamus	10	0.027	NA	0.00236
RICTOR	Skin_Sun_Exposed_Lower_leg, Adipose_Subcutaneous, Nerve_Tibial, Heart_Left_Ventricle, Colon_Transverse, Spleen	6	0.189	NA	0.00321
PAPD4	Artery_Aorta, Brain_Cortex, Lung, Esophagus_Gastroesophageal_Junction, Skin_Not_Sun_Exposed_Suprapubic, Skin_Sun_Exposed_Lower_leg, Thyroid, Small_Intestine_Terminal_Ileum, Testis, Breast_Mammary_Tissue, Esophagus_Muscularis, Brain_Spinal_cord_cervical_c.1, Brain_Anterior_cingulate_cortex_BA24	13	0.24	NA	0.0392
ANKRA2	Adrenal_Gland, Pituitary, Artery_Coronary, Skin_Sun_Exposed_Lower_leg	4	0.974	NA	0.197
UBLCP1	Brain_Cerebellar_Hemisphere, Brain_Cerebellum, Artery_Coronary, Testis, Brain_Amygdala, Cells_EBV.transformed_lymphocytes	6	0.1	2.24e-06	0.00175
FAM170A	Breast_Mammary_Tissue	1	0.741	NA	0.145
UTP15	Brain_Amygdala	1	0.751	NA	0.0233
NSA2	Brain_Cortex, Breast_Mammary_Tissue, Muscle_Skeletal, Artery_Coronary, Esophagus_Mucosa, Brain_Substantia_nigra, Skin_Sun_Exposed_Lower_leg, Brain_Anterior_cingulate_cortex_BA24, Stomach, Skin_Not_Sun_Exposed_Suprapubic, Artery_Tibial, Spleen, Pituitary, Pancreas, Artery_Aorta, Adipose_Visceral_Omentum, Adrenal_Gland, Cells_Transformed_fibroblasts, Heart_Left_Ventricle, Cells_EBV.transformed_lymphocytes, Esophagus_Gastroesophageal_Junction, Thyroid, Minor_Salivary_Gland, Esophagus_Muscularis, Small_Intestine_Terminal_Ileum, Brain_Frontal_Cortex_BA9, Brain_Cerebellum, Colon_Transverse, Whole_Blood, Adipose_Subcutaneous, Colon_Sigmoid, Lung, Vagina, Ovary, Testis, Uterus, Brain_Spinal_cord_cervical_c.1, Nerve_Tibial, Brain_Nucleus_accumbens_basal_ganglia, Brain_Amygdala, Brain_Caudate_basal_ganglia, Brain_Hippocampus, Brain_Putamen_basal_ganglia, Heart_Atrial_Appendage, Prostate, Brain_Hypothalamus, Brain_Cerebellar_Hemisphere	47	0.325	NA	0.186
CCDC127	Brain_Nucleus_accumbens_basal_ganglia, Artery_Coronary, Whole_Blood, Muscle_Skeletal, Pancreas, Brain_Substantia_nigra, Colon_Sigmoid, Nerve_Tibial, Testis, Brain_Cortex, Brain_Frontal_Cortex_BA9, Artery_Tibial, Brain_Amygdala, Brain_Caudate_basal_ganglia, Brain_Cerebellum, Esophagus_Mucosa, Heart_Atrial_Appendage, Heart_Left_Ventricle, Artery_Aorta	19	0.113	3.51e-21	0.0123
ACSL6	Esophagus_Mucosa, Pancreas, Spleen, Nerve_Tibial, Vagina, Brain_Spinal_cord_cervical_c.1, Liver, Esophagus_Gastroesophageal_Junction, Whole_Blood, Brain_Frontal_Cortex_BA9, Colon_Sigmoid, Brain_Caudate_basal_ganglia, Colon_Transverse, Brain_Cerebellum, Prostate, Brain_Nucleus_accumbens_basal_ganglia, Muscle_Skeletal, Brain_Amygdala	18	0.033	3.26e-14	2.17e-05
SHROOM1	Breast_Mammary_Tissue, Brain_Hypothalamus, Colon_Sigmoid, Ovary, Brain_Cerebellar_Hemisphere, Lung, Spleen, Heart_Atrial_Appendage, Adipose_Visceral_Omentum, Adipose_Subcutaneous, Skin_Not_Sun_Exposed_Suprapubic, Colon_Transverse, Heart_Left_Ventricle, Adrenal_Gland, Esophagus_Mucosa, Whole_Blood	16	0.001	2.74e-11	7.59e-05
GDF9	Liver, Brain_Anterior_cingulate_cortex_BA24, Colon_Sigmoid, Adipose_Visceral_Omentum, Skin_Sun_Exposed_Lower_leg, Cells_EBV.transformed_lymphocytes, Artery_Coronary, Nerve_Tibial, Brain_Caudate_basal_ganglia, Esophagus_Muscularis, Artery_Aorta, Brain_Cerebellum, Whole_Blood, Esophagus_Gastroesophageal_Junction, Pituitary, Adipose_Subcutaneous, Cells_Transformed_fibroblasts, Lung, Thyroid, Muscle_Skeletal, Colon_Transverse, Skin_Not_Sun_Exposed_Suprapubic, Adrenal_Gland, Heart_Left_Ventricle, Brain_Hypothalamus	25	0.235	0.509	2.66e-05
UQCRQ	Stomach, Brain_Hypothalamus, Uterus, Colon_Transverse	4	0.000622187	NA	1.51e-06
LEAP2	Artery_Aorta, Lung, Spleen, Adrenal_Gland, Colon_Sigmoid	5	0.000409774	5.15e-07	1.41e-05
CREBRF	Brain_Spinal_cord_cervical_c.1, Artery_Aorta, Nerve_Tibial, Breast_Mammary_Tissue, Brain_Hippocampus, Ovary, Small_Intestine_Terminal_Ileum	7	0.203	NA	0.00965
SFXN1	Skin_Not_Sun_Exposed_Suprapubic, Brain_Caudate_basal_ganglia, Adrenal_Gland, Small_Intestine_Terminal_Ileum, Testis, Cells_Transformed_fibroblasts, Pancreas, Artery_Coronary, Uterus	9	0.875	0.0217	0.102
GALNT10	Pancreas, Brain_Putamen_basal_ganglia, Uterus, Small_Intestine_Terminal_Ileum, Colon_Transverse, Lung, Colon_Sigmoid, Esophagus_Muscularis, Brain_Nucleus_accumbens_basal_ganglia, Adipose_Visceral_Omentum, Thyroid, Nerve_Tibial, Spleen	13	0.601	NA	0.0348
SAP30L	Brain_Spinal_cord_cervical_c.1, Uterus, Minor_Salivary_Gland, Thyroid, Lung	5	0.72	NA	0.0543
RPS14	Brain_Putamen_basal_ganglia, Pituitary, Muscle_Skeletal, Brain_Cerebellum	4	0.938	NA	0.14
HCN1	Heart_Atrial_Appendage, Testis, Brain_Cortex, Adipose_Subcutaneous, Colon_Sigmoid, Esophagus_Muscularis, Adrenal_Gland, Pancreas	8	0.000169016	NA	2.23e-06
MYOZ3	Stomach	1	0.996	NA	0.19
SLU7	Breast_Mammary_Tissue, Nerve_Tibial, Minor_Salivary_Gland, Brain_Spinal_cord_cervical_c.1, Cells_EBV.transformed_lymphocytes, Colon_Sigmoid, Prostate, Esophagus_Mucosa, Artery_Aorta, Cells_Transformed_fibroblasts, Esophagus_Muscularis, Pancreas, Thyroid, Colon_Transverse, Brain_Cerebellum, Skin_Sun_Exposed_Lower_leg, Adipose_Subcutaneous	17	0.313	NA	0.0445
PTTG1	Pituitary, Thyroid, Brain_Hypothalamus	3	0.949	NA	0.186
CAMLG	Cells_Transformed_fibroblasts, Brain_Caudate_basal_ganglia, Prostate, Brain_Cerebellum, Brain_Hippocampus, Cells_EBV.transformed_lymphocytes, Adrenal_Gland, Brain_Amygdala, Brain_Frontal_Cortex_BA9, Breast_Mammary_Tissue, Colon_Sigmoid, Lung, Heart_Left_Ventricle, Brain_Anterior_cingulate_cortex_BA24, Pituitary, Artery_Tibial, Brain_Nucleus_accumbens_basal_ganglia, Artery_Aorta, Brain_Cortex, Brain_Hypothalamus, Brain_Putamen_basal_ganglia, Brain_Spinal_cord_cervical_c.1, Colon_Transverse, Esophagus_Gastroesophageal_Junction, Esophagus_Mucosa, Esophagus_Muscularis, Nerve_Tibial, Skin_Not_Sun_Exposed_Suprapubic, Skin_Sun_Exposed_Lower_leg, Spleen, Stomach, Adipose_Subcutaneous, Adipose_Visceral_Omentum	33	0.354	0.958	0.15
RELL2	Cells_EBV.transformed_lymphocytes, Adipose_Subcutaneous, Artery_Aorta, Brain_Putamen_basal_ganglia, Adipose_Visceral_Omentum, Esophagus_Mucosa, Esophagus_Muscularis, Spleen, Ovary, Brain_Nucleus_accumbens_basal_ganglia	10	0.384	NA	0.0339
ALDH7A1	Ovary, Muscle_Skeletal, Brain_Frontal_Cortex_BA9, Brain_Caudate_basal_ganglia, Brain_Cerebellar_Hemisphere, Testis, Esophagus_Muscularis, Brain_Substantia_nigra	8	0.587	0.00487	0.00645
NSD1	Skin_Not_Sun_Exposed_Suprapubic, Brain_Cerebellum, Muscle_Skeletal, Breast_Mammary_Tissue	4	0.896	NA	0.071
BTNL9	Brain_Anterior_cingulate_cortex_BA24, Brain_Hippocampus, Skin_Sun_Exposed_Lower_leg, Liver, Brain_Hypothalamus	5	0.768	NA	0.0207
UBTD2	Brain_Putamen_basal_ganglia, Skin_Sun_Exposed_Lower_leg, Breast_Mammary_Tissue, Pancreas, Artery_Tibial	5	0.574	NA	0.045
UBTD2	Brain_Putamen_basal_ganglia, Skin_Sun_Exposed_Lower_leg, Breast_Mammary_Tissue, Pancreas, Artery_Tibial	5	0.574	NA	0.045
IL7R	Artery_Coronary, Brain_Amygdala, Esophagus_Muscularis, Nerve_Tibial, Brain_Spinal_cord_cervical_c.1, Brain_Frontal_Cortex_BA9, Adipose_Subcutaneous, Esophagus_Mucosa, Colon_Transverse, Thyroid	10	0.074	0.0457	0.0243
DNAJC21	Adipose_Subcutaneous, Heart_Atrial_Appendage, Brain_Frontal_Cortex_BA9, Artery_Coronary, Brain_Cortex, Brain_Hippocampus, Cells_EBV.transformed_lymphocytes, Heart_Left_Ventricle, Brain_Anterior_cingulate_cortex_BA24, Brain_Cerebellum, Brain_Nucleus_accumbens_basal_ganglia, Muscle_Skeletal	12	0.341	0.121	0.0214
BTNL3	Colon_Sigmoid, Heart_Left_Ventricle, Stomach, Testis	4	0.891	NA	0.431
ZNF608	Testis, Skin_Not_Sun_Exposed_Suprapubic, Adrenal_Gland, Brain_Cerebellum, Skin_Sun_Exposed_Lower_leg	5	0.75	0.188	0.0329
PPIC	Esophagus_Muscularis, Liver, Lung, Artery_Aorta, Brain_Cortex, Heart_Atrial_Appendage, Brain_Hippocampus, Breast_Mammary_Tissue, Colon_Sigmoid, Cells_Transformed_fibroblasts	10	0.579	NA	0.0276
CEP120	Uterus, Testis, Esophagus_Muscularis, Brain_Cerebellum, Colon_Sigmoid, Artery_Coronary, Cells_Transformed_fibroblasts, Brain_Substantia_nigra	8	0.831	0.473	0.0935
HNRNPH1	Brain_Substantia_nigra, Liver, Esophagus_Gastroesophageal_Junction, Brain_Nucleus_accumbens_basal_ganglia, Heart_Left_Ventricle	5	0.818	NA	0.0543
ZNF354A	Vagina, Colon_Sigmoid, Prostate, Brain_Spinal_cord_cervical_c.1, Artery_Aorta, Brain_Putamen_basal_ganglia	6	0.471	NA	0.023
RGS14	Vagina	1	0.89	NA	0.217
LMAN2	Breast_Mammary_Tissue, Nerve_Tibial, Brain_Cerebellar_Hemisphere, Lung, Brain_Substantia_nigra, Uterus, Artery_Aorta, Esophagus_Mucosa, Skin_Sun_Exposed_Lower_leg	9	0.133	NA	0.0156
RAB24	Brain_Cortex, Esophagus_Muscularis, Ovary, Whole_Blood, Minor_Salivary_Gland, Breast_Mammary_Tissue, Prostate, Brain_Frontal_Cortex_BA9	8	0.488	NA	0.0554
RAB24	Brain_Cortex, Esophagus_Muscularis, Ovary, Whole_Blood, Minor_Salivary_Gland, Breast_Mammary_Tissue, Prostate, Brain_Frontal_Cortex_BA9	8	0.488	NA	0.0554
RAB24	Brain_Cortex, Esophagus_Muscularis, Ovary, Whole_Blood, Minor_Salivary_Gland, Breast_Mammary_Tissue, Prostate, Brain_Frontal_Cortex_BA9	8	0.488	NA	0.0554
PRELID1	Ovary, Brain_Substantia_nigra, Brain_Amygdala, Whole_Blood, Spleen, Skin_Not_Sun_Exposed_Suprapubic, Brain_Hippocampus, Lung	8	0.349	NA	0.00542
SH3TC2	Prostate, Adipose_Subcutaneous	2	0.994	NA	0.308
ADRB2	Pancreas, Heart_Atrial_Appendage, Adipose_Subcutaneous, Nerve_Tibial, Testis, Skin_Not_Sun_Exposed_Suprapubic, Brain_Cerebellum, Brain_Caudate_basal_ganglia, Brain_Hypothalamus	9	0.766	NA	0.0762
GPRIN1	Cells_Transformed_fibroblasts, Artery_Tibial, Brain_Cortex, Colon_Sigmoid, Muscle_Skeletal, Prostate	6	0.427	NA	0.0115
HSPB3	Artery_Coronary, Skin_Not_Sun_Exposed_Suprapubic, Esophagus_Muscularis, Thyroid, Brain_Frontal_Cortex_BA9, Esophagus_Mucosa, Artery_Aorta, Pituitary, Adipose_Subcutaneous, Artery_Tibial, Uterus, Colon_Sigmoid, Nerve_Tibial, Brain_Nucleus_accumbens_basal_ganglia	14	0.846	NA	0.241
STK32A	Spleen, Pancreas, Adrenal_Gland, Prostate, Breast_Mammary_Tissue, Brain_Putamen_basal_ganglia, Brain_Cerebellar_Hemisphere, Brain_Nucleus_accumbens_basal_ganglia, Heart_Atrial_Appendage, Esophagus_Muscularis, Colon_Sigmoid, Adipose_Subcutaneous, Liver	13	0.626	0.0136	0.068
HINT1	Pancreas, Breast_Mammary_Tissue, Cells_EBV.transformed_lymphocytes, Artery_Tibial, Thyroid, Esophagus_Muscularis, Liver, Esophagus_Gastroesophageal_Junction, Nerve_Tibial, Spleen, Cells_Transformed_fibroblasts, Heart_Left_Ventricle, Brain_Substantia_nigra, Adipose_Visceral_Omentum, Heart_Atrial_Appendage, Artery_Aorta, Brain_Spinal_cord_cervical_c.1	17	0.036	1.16e-13	0.0129
DTWD2	Whole_Blood, Adipose_Visceral_Omentum, Spleen, Pituitary, Small_Intestine_Terminal_Ileum, Brain_Frontal_Cortex_BA9	6	0.826	NA	0.113
CTNND2	Colon_Transverse, Small_Intestine_Terminal_Ileum, Esophagus_Mucosa, Liver, Esophagus_Muscularis	5	0.511	NA	0.0492
FAM153A	Colon_Sigmoid, Adipose_Visceral_Omentum, Testis, Heart_Atrial_Appendage, Stomach, Ovary	6	0.988	NA	0.29
SIMC1	Pituitary, Small_Intestine_Terminal_Ileum, Muscle_Skeletal, Colon_Transverse, Liver, Adrenal_Gland, Brain_Putamen_basal_ganglia, Spleen	8	0.713	NA	0.082
ADRA1B	Brain_Spinal_cord_cervical_c.1, Brain_Hypothalamus, Colon_Transverse, Artery_Aorta, Nerve_Tibial	5	0.77	NA	0.0489
PWWP2A	Adipose_Visceral_Omentum, Nerve_Tibial, Skin_Sun_Exposed_Lower_leg, Testis, Colon_Sigmoid, Thyroid, Vagina, Brain_Caudate_basal_ganglia, Adipose_Subcutaneous, Skin_Not_Sun_Exposed_Suprapubic, Ovary, Brain_Putamen_basal_ganglia, Whole_Blood	13	0.716	NA	0.0708
FAXDC2	Brain_Hippocampus, Brain_Hypothalamus, Esophagus_Muscularis, Lung, Whole_Blood, Prostate, Brain_Cerebellum, Breast_Mammary_Tissue, Artery_Coronary, Brain_Frontal_Cortex_BA9, Liver	11	0.441	NA	0.0657
HARS	Skin_Sun_Exposed_Lower_leg, Esophagus_Gastroesophageal_Junction, Heart_Atrial_Appendage, Prostate, Brain_Nucleus_accumbens_basal_ganglia	5	0.65	NA	0.105
CD14	Spleen, Brain_Hippocampus, Stomach, Brain_Spinal_cord_cervical_c.1, Colon_Transverse	5	0.319	NA	0.0154
DNAJC18	Artery_Coronary, Brain_Frontal_Cortex_BA9, Brain_Cerebellum	3	0.619	NA	0.0683
SPATA24	Brain_Hypothalamus, Thyroid, Adrenal_Gland, Muscle_Skeletal, Testis, Brain_Frontal_Cortex_BA9, Heart_Atrial_Appendage, Adipose_Subcutaneous, Artery_Tibial, Esophagus_Gastroesophageal_Junction, Small_Intestine_Terminal_Ileum, Artery_Aorta, Colon_Transverse	13	0.484	7.19e-11	0.0975
IRX1	Brain_Anterior_cingulate_cortex_BA24, Artery_Aorta, Heart_Atrial_Appendage, Heart_Left_Ventricle, Adipose_Visceral_Omentum, Brain_Substantia_nigra, Nerve_Tibial, Brain_Amygdala	8	0.131	NA	0.0392
IRX2	Brain_Nucleus_accumbens_basal_ganglia, Artery_Coronary, Stomach, Pancreas, Thyroid	5	0.807	NA	0.106
EMB	Brain_Caudate_basal_ganglia, Minor_Salivary_Gland, Testis, Cells_EBV.transformed_lymphocytes, Artery_Tibial, Artery_Coronary, Artery_Aorta, Brain_Hippocampus, Cells_Transformed_fibroblasts, Heart_Left_Ventricle, Pituitary, Nerve_Tibial, Thyroid, Colon_Transverse	14	0.0092	2.07e-10	0.00115
NUDCD2	Liver, Brain_Cerebellar_Hemisphere, Brain_Substantia_nigra, Stomach, Brain_Cortex, Cells_Transformed_fibroblasts, Pancreas, Prostate, Adrenal_Gland, Brain_Hippocampus, Colon_Sigmoid, Adipose_Subcutaneous, Brain_Cerebellum, Esophagus_Muscularis, Nerve_Tibial, Spleen, Heart_Left_Ventricle, Artery_Tibial, Ovary, Brain_Anterior_cingulate_cortex_BA24, Skin_Not_Sun_Exposed_Suprapubic, Pituitary	22	0.178	0.58	0.0253
HSPA4	Small_Intestine_Terminal_Ileum, Testis, Pituitary, Heart_Left_Ventricle, Brain_Hypothalamus, Brain_Anterior_cingulate_cortex_BA24, Brain_Spinal_cord_cervical_c.1, Brain_Putamen_basal_ganglia, Brain_Cortex, Brain_Nucleus_accumbens_basal_ganglia, Thyroid, Stomach, Brain_Caudate_basal_ganglia, Artery_Tibial, Whole_Blood	15	0.015	NA	0.00168
SGCD	Heart_Left_Ventricle, Nerve_Tibial, Liver, Pituitary, Artery_Coronary, Adrenal_Gland	6	0.64	NA	0.032
MRPL36	Breast_Mammary_Tissue, Artery_Coronary	2	0.711	NA	0.0451
MCC	Uterus, Brain_Cerebellar_Hemisphere, Brain_Hypothalamus, Stomach, Spleen	5	0.881	NA	0.0379
PTGER4	Brain_Nucleus_accumbens_basal_ganglia, Artery_Tibial, Brain_Anterior_cingulate_cortex_BA24, Muscle_Skeletal, Brain_Frontal_Cortex_BA9, Stomach, Brain_Putamen_basal_ganglia	7	0.487	NA	0.0253
TBCA	Spleen, Stomach, Testis, Whole_Blood, Esophagus_Mucosa, Muscle_Skeletal, Thyroid, Brain_Hippocampus, Adipose_Subcutaneous, Skin_Sun_Exposed_Lower_leg, Ovary, Lung, Artery_Tibial	13	0.136	0.0574	0.0154
TBCA	Spleen, Stomach, Testis, Whole_Blood, Esophagus_Mucosa, Muscle_Skeletal, Thyroid, Brain_Hippocampus, Adipose_Subcutaneous, Skin_Sun_Exposed_Lower_leg, Ovary, Lung, Artery_Tibial	13	0.136	0.0574	0.0154
TBCA	Spleen, Stomach, Testis, Whole_Blood, Esophagus_Mucosa, Muscle_Skeletal, Thyroid, Brain_Hippocampus, Adipose_Subcutaneous, Skin_Sun_Exposed_Lower_leg, Ovary, Lung, Artery_Tibial	13	0.136	0.0574	0.0154
CXXC5	Thyroid, Skin_Sun_Exposed_Lower_leg, Brain_Hippocampus, Cells_Transformed_fibroblasts, Whole_Blood, Esophagus_Mucosa, Testis, Lung, Skin_Not_Sun_Exposed_Suprapubic, Spleen, Liver	11	0.311	NA	0.0406
ENC1	Brain_Cortex, Nerve_Tibial, Lung, Colon_Transverse, Heart_Left_Ventricle, Adipose_Subcutaneous	6	0.887	NA	0.121
HDAC3	Pituitary, Lung, Vagina, Adipose_Subcutaneous, Artery_Coronary, Skin_Sun_Exposed_Lower_leg, Muscle_Skeletal, Brain_Hippocampus	8	0.045	3.53e-06	0.00247
PAIP1	Brain_Nucleus_accumbens_basal_ganglia, Esophagus_Mucosa, Brain_Caudate_basal_ganglia, Pancreas, Uterus, Muscle_Skeletal, Colon_Transverse, Brain_Cerebellar_Hemisphere, Brain_Hippocampus	9	0.0052	NA	0.000881
C5orf34	Minor_Salivary_Gland, Muscle_Skeletal, Vagina, Pancreas, Skin_Not_Sun_Exposed_Suprapubic, Brain_Putamen_basal_ganglia, Brain_Caudate_basal_ganglia, Stomach, Ovary, Lung, Colon_Transverse, Adipose_Subcutaneous, Liver, Artery_Tibial, Adrenal_Gland, Skin_Sun_Exposed_Lower_leg, Brain_Nucleus_accumbens_basal_ganglia, Whole_Blood, Heart_Left_Ventricle, Nerve_Tibial, Esophagus_Mucosa, Brain_Anterior_cingulate_cortex_BA24, Testis	23	0.032	0.0052	0.00166
ZNF131	Vagina, Uterus, Brain_Nucleus_accumbens_basal_ganglia, Liver, Esophagus_Mucosa, Adipose_Visceral_Omentum, Heart_Atrial_Appendage, Brain_Anterior_cingulate_cortex_BA24	8	0.32	0.0918	0.00827
ACOT12	Artery_Tibial, Brain_Nucleus_accumbens_basal_ganglia, Breast_Mammary_Tissue, Brain_Frontal_Cortex_BA9, Testis, Minor_Salivary_Gland, Liver	7	0.068	NA	0.000317
NIPAL4	Artery_Coronary, Whole_Blood, Muscle_Skeletal, Adipose_Subcutaneous, Pituitary, Artery_Aorta, Minor_Salivary_Gland, Adipose_Visceral_Omentum, Breast_Mammary_Tissue, Cells_Transformed_fibroblasts, Lung, Skin_Sun_Exposed_Lower_leg, Testis, Esophagus_Muscularis, Ovary, Thyroid, Skin_Not_Sun_Exposed_Suprapubic, Spleen	18	0.045	NA	0.0126
DCP2	Brain_Hypothalamus, Artery_Coronary, Uterus, Vagina, Esophagus_Muscularis, Cells_Transformed_fibroblasts	6	0.8	NA	0.123
DMXL1	Brain_Anterior_cingulate_cortex_BA24, Brain_Cerebellar_Hemisphere, Artery_Aorta, Pancreas, Brain_Spinal_cord_cervical_c.1	5	0.838	0.00315	0.0212
AQPEP	Nerve_Tibial, Brain_Anterior_cingulate_cortex_BA24, Brain_Cortex, Skin_Sun_Exposed_Lower_leg, Small_Intestine_Terminal_Ileum, Adipose_Visceral_Omentum, Artery_Aorta, Colon_Transverse, Testis, Uterus, Artery_Tibial, Adipose_Subcutaneous	12	0.605	0.466	0.106
ABLIM3	Brain_Substantia_nigra, Muscle_Skeletal, Artery_Aorta, Liver	4	0.978	NA	0.139
GLRX	Colon_Transverse, Stomach, Heart_Left_Ventricle, Brain_Cortex, Brain_Spinal_cord_cervical_c.1	5	0.754	NA	0.0658
PLAC8L1	Brain_Cerebellum, Muscle_Skeletal, Lung, Heart_Atrial_Appendage	4	0.895	NA	0.178
ZNF622	Minor_Salivary_Gland, Pancreas, Colon_Transverse, Muscle_Skeletal, Pituitary, Adrenal_Gland	6	0.259	NA	0.018
2023-03-03	Artery_Tibial, Brain_Frontal_Cortex_BA9	2	0.358	NA	0.00483
RGMB	Adipose_Visceral_Omentum, Adipose_Subcutaneous, Whole_Blood, Brain_Substantia_nigra	4	0.78	NA	0.036
TMEM167A	Testis, Nerve_Tibial, Brain_Putamen_basal_ganglia, Breast_Mammary_Tissue, Brain_Anterior_cingulate_cortex_BA24, Cells_Transformed_fibroblasts, Brain_Amygdala, Brain_Spinal_cord_cervical_c.1, Muscle_Skeletal	9	0.524	0.0698	0.0469
SH3PXD2B	Adrenal_Gland, Brain_Hypothalamus, Artery_Aorta, Pituitary, Brain_Anterior_cingulate_cortex_BA24, Colon_Transverse	6	0.538	NA	0.0497
PHYKPL	Muscle_Skeletal, Minor_Salivary_Gland, Testis, Artery_Coronary, Thyroid, Adipose_Visceral_Omentum, Nerve_Tibial, Esophagus_Gastroesophageal_Junction, Prostate, Pancreas	10	0.56	0.0684	0.047
ARL10	Uterus, Brain_Spinal_cord_cervical_c.1, Artery_Tibial, Colon_Transverse, Spleen, Breast_Mammary_Tissue, Brain_Putamen_basal_ganglia, Skin_Not_Sun_Exposed_Suprapubic, Thyroid, Brain_Cerebellum	10	0.194	NA	0.0129
CLTB	Esophagus_Mucosa, Brain_Amygdala, Artery_Tibial, Skin_Sun_Exposed_Lower_leg, Adipose_Visceral_Omentum, Breast_Mammary_Tissue, Heart_Atrial_Appendage, Brain_Cerebellar_Hemisphere, Skin_Not_Sun_Exposed_Suprapubic, Cells_Transformed_fibroblasts	10	0.235	0.151	0.00757
PCSK1	Spleen, Nerve_Tibial, Brain_Caudate_basal_ganglia, Brain_Substantia_nigra, Vagina	5	0.763	NA	0.0578
MCTP1	Brain_Anterior_cingulate_cortex_BA24, Esophagus_Muscularis, Uterus, Lung, Brain_Cerebellar_Hemisphere, Esophagus_Gastroesophageal_Junction, Brain_Cerebellum, Heart_Atrial_Appendage, Small_Intestine_Terminal_Ileum	9	0.314	0.0244	0.00667
NR2F1	Brain_Cerebellar_Hemisphere, Brain_Cortex, Vagina, Esophagus_Mucosa	4	0.441	NA	0.0369
EIF3KP1	Brain_Amygdala, Pituitary, Brain_Anterior_cingulate_cortex_BA24, Skin_Sun_Exposed_Lower_leg, Heart_Left_Ventricle, Brain_Substantia_nigra	6	0.597	0.478	0.121
GAPT	Brain_Amygdala, Thyroid, Nerve_Tibial, Esophagus_Muscularis, Liver, Cells_EBV.transformed_lymphocytes, Brain_Substantia_nigra	7	0.239	NA	0.00938
LYSMD3	Cells_EBV.transformed_lymphocytes, Brain_Cerebellar_Hemisphere, Ovary, Brain_Anterior_cingulate_cortex_BA24, Uterus, Minor_Salivary_Gland, Brain_Nucleus_accumbens_basal_ganglia, Small_Intestine_Terminal_Ileum, Cells_Transformed_fibroblasts, Brain_Caudate_basal_ganglia	10	0.107	0.0167	0.0272
JAKMIP2	Colon_Sigmoid, Skin_Sun_Exposed_Lower_leg, Esophagus_Muscularis, Stomach, Brain_Cerebellar_Hemisphere, Pituitary, Adipose_Subcutaneous, Adrenal_Gland, Cells_Transformed_fibroblasts, Colon_Transverse, Small_Intestine_Terminal_Ileum, Spleen, Nerve_Tibial, Brain_Spinal_cord_cervical_c.1, Vagina, Whole_Blood	16	0.454	0.00134	0.044
RUFY1	Uterus, Brain_Hypothalamus, Prostate, Brain_Substantia_nigra, Colon_Transverse, Esophagus_Gastroesophageal_Junction, Ovary	7	0.486	NA	0.0347
BASP1	Whole_Blood, Colon_Transverse, Spleen, Small_Intestine_Terminal_Ileum, Vagina, Adipose_Subcutaneous, Muscle_Skeletal, Esophagus_Muscularis, Brain_Hypothalamus, Artery_Tibial	10	0.32	0.016	0.0356
GCNT4	Heart_Left_Ventricle, Muscle_Skeletal, Brain_Cerebellar_Hemisphere	3	0.946	NA	0.131
MTX3	Colon_Sigmoid, Heart_Atrial_Appendage, Skin_Not_Sun_Exposed_Suprapubic, Brain_Hippocampus, Whole_Blood, Muscle_Skeletal, Breast_Mammary_Tissue, Liver, Esophagus_Mucosa	9	0.799	NA	0.149
SLC38A9	Skin_Not_Sun_Exposed_Suprapubic, Thyroid, Testis, Stomach, Colon_Transverse, Adipose_Subcutaneous, Breast_Mammary_Tissue, Pancreas, Brain_Cerebellar_Hemisphere, Brain_Amygdala, Artery_Aorta, Lung, Brain_Substantia_nigra, Artery_Tibial, Brain_Cerebellum	15	0.243	NA	0.00369
NIM1	Testis, Skin_Sun_Exposed_Lower_leg, Cells_Transformed_fibroblasts, Prostate, Brain_Substantia_nigra, Brain_Spinal_cord_cervical_c.1, Whole_Blood, Artery_Tibial, Brain_Cerebellum, Stomach	10	0.529	NA	0.0707
ATOX1	Brain_Cerebellar_Hemisphere, Adipose_Subcutaneous, Adipose_Visceral_Omentum, Esophagus_Muscularis	4	0.776	0.00629	0.111
ANXA2R	Brain_Cerebellar_Hemisphere, Whole_Blood, Brain_Nucleus_accumbens_basal_ganglia, Brain_Caudate_basal_ganglia, Liver, Adipose_Subcutaneous, Artery_Tibial, Nerve_Tibial, Heart_Left_Ventricle, Spleen	10	0.072	NA	0.00384
CTD-2201E18.3	Artery_Coronary, Pituitary, Adrenal_Gland, Colon_Sigmoid, Adipose_Subcutaneous, Lung	6	0.225	0.000398	0.00204
PCDHB9	Pituitary, Lung, Brain_Spinal_cord_cervical_c.1, Vagina, Stomach, Nerve_Tibial, Brain_Cerebellar_Hemisphere, Uterus, Artery_Tibial	9	0.421	NA	0.0265
AP3S1	Muscle_Skeletal, Colon_Sigmoid, Brain_Nucleus_accumbens_basal_ganglia, Brain_Substantia_nigra, Colon_Transverse, Small_Intestine_Terminal_Ileum	6	0.816	NA	0.0967
ZNF354C	Breast_Mammary_Tissue, Esophagus_Gastroesophageal_Junction, Whole_Blood, Colon_Sigmoid, Muscle_Skeletal, Esophagus_Mucosa	6	0.524	NA	0.0132
GPR150	Brain_Caudate_basal_ganglia, Vagina, Pancreas, Brain_Putamen_basal_ganglia, Artery_Aorta, Muscle_Skeletal, Stomach	7	0.792	NA	0.159
ZNF366	Spleen, Brain_Cerebellum, Brain_Frontal_Cortex_BA9, Esophagus_Mucosa, Prostate, Heart_Left_Ventricle, Brain_Substantia_nigra	7	0.036	NA	0.0046
ZNF454	Skin_Sun_Exposed_Lower_leg, Minor_Salivary_Gland	2	0.946	NA	0.249
ZNF354B	Brain_Cortex	1	0.914	NA	0.0671
C5orf64	Artery_Coronary, Adipose_Visceral_Omentum	2	0.39	NA	0.000964
TAF7	Vagina, Artery_Aorta, Testis, Artery_Coronary, Muscle_Skeletal	5	0.261	NA	0.0283
SNX18	Nerve_Tibial, Adrenal_Gland, Heart_Left_Ventricle, Brain_Anterior_cingulate_cortex_BA24, Muscle_Skeletal, Artery_Aorta, Thyroid, Brain_Nucleus_accumbens_basal_ganglia, Brain_Putamen_basal_ganglia, Brain_Hypothalamus, Brain_Cerebellar_Hemisphere, Pancreas, Cells_Transformed_fibroblasts, Brain_Substantia_nigra	14	0.327	0.684	0.0392
EXOC3	Muscle_Skeletal, Heart_Left_Ventricle, Cells_EBV.transformed_lymphocytes, Artery_Tibial, Heart_Atrial_Appendage, Minor_Salivary_Gland, Colon_Sigmoid, Esophagus_Muscularis, Breast_Mammary_Tissue, Pancreas, Artery_Aorta, Brain_Cerebellum, Adrenal_Gland, Cells_Transformed_fibroblasts, Esophagus_Gastroesophageal_Junction, Brain_Hippocampus, Adipose_Visceral_Omentum, Adipose_Subcutaneous, Artery_Coronary, Lung, Prostate, Spleen, Stomach, Whole_Blood, Colon_Transverse, Brain_Hypothalamus, Brain_Amygdala, Brain_Anterior_cingulate_cortex_BA24, Brain_Frontal_Cortex_BA9, Brain_Substantia_nigra, Thyroid, Brain_Caudate_basal_ganglia, Brain_Cerebellar_Hemisphere, Esophagus_Mucosa, Ovary, Liver, Brain_Putamen_basal_ganglia, Brain_Spinal_cord_cervical_c.1	38	0.000127096	8.47e-12	6.77e-05
F2R	Minor_Salivary_Gland, Brain_Frontal_Cortex_BA9	2	0.873	NA	0.0288
KCNIP1	Brain_Spinal_cord_cervical_c.1, Artery_Coronary, Artery_Tibial	3	0.84	0.0665	0.0244
FAM153B	Vagina, Liver, Brain_Caudate_basal_ganglia, Minor_Salivary_Gland	4	0.894	NA	0.107
CSF1R	Whole_Blood, Skin_Sun_Exposed_Lower_leg, Adrenal_Gland, Ovary	4	0.873	NA	0.139
IGIP	Colon_Transverse, Brain_Nucleus_accumbens_basal_ganglia, Artery_Coronary, Adipose_Subcutaneous, Skin_Sun_Exposed_Lower_leg, Cells_EBV.transformed_lymphocytes, Brain_Cerebellar_Hemisphere	7	0.4	NA	0.0392
PLCXD3	Esophagus_Mucosa	1	0.744	NA	0.0231
ARHGEF37	Esophagus_Mucosa, Muscle_Skeletal, Adrenal_Gland, Lung, Adipose_Subcutaneous, Adipose_Visceral_Omentum, Prostate, Brain_Anterior_cingulate_cortex_BA24, Nerve_Tibial, Liver, Esophagus_Gastroesophageal_Junction, Minor_Salivary_Gland, Brain_Substantia_nigra, Skin_Sun_Exposed_Lower_leg	14	0.632	0.439	0.119
DDX41	Adipose_Visceral_Omentum, Vagina, Artery_Aorta, Lung, Pituitary, Adipose_Subcutaneous	6	0.338	2.26e-06	0.00157
CCDC125	Brain_Cerebellar_Hemisphere, Brain_Cerebellum, Testis, Uterus, Nerve_Tibial, Esophagus_Mucosa, Heart_Left_Ventricle, Brain_Putamen_basal_ganglia, Liver	9	0.418	0.128	0.0141
GTF2H2C	Heart_Left_Ventricle, Skin_Sun_Exposed_Lower_leg, Brain_Caudate_basal_ganglia, Artery_Tibial, Stomach, Spleen, Testis, Pancreas, Brain_Putamen_basal_ganglia, Esophagus_Mucosa, Heart_Atrial_Appendage, Prostate, Brain_Cerebellum, Breast_Mammary_Tissue, Muscle_Skeletal, Skin_Not_Sun_Exposed_Suprapubic	16	0.438	6.62e-05	0.0524
FBXL7	Thyroid, Adipose_Visceral_Omentum, Ovary, Brain_Hippocampus, Lung, Nerve_Tibial, Adrenal_Gland, Colon_Sigmoid, Brain_Frontal_Cortex_BA9, Brain_Amygdala, Artery_Aorta, Brain_Cerebellum, Pancreas, Pituitary, Esophagus_Muscularis	15	0.00141808	5.91e-26	0.000505
GUSBP1	Heart_Left_Ventricle, Brain_Putamen_basal_ganglia, Muscle_Skeletal, Brain_Nucleus_accumbens_basal_ganglia, Pancreas, Pituitary, Brain_Cortex, Spleen, Brain_Frontal_Cortex_BA9, Brain_Caudate_basal_ganglia, Brain_Hypothalamus, Brain_Hippocampus, Brain_Spinal_cord_cervical_c.1, Whole_Blood, Brain_Substantia_nigra, Uterus, Testis, Brain_Cerebellar_Hemisphere, Adipose_Visceral_Omentum, Heart_Atrial_Appendage, Esophagus_Gastroesophageal_Junction, Esophagus_Muscularis, Adrenal_Gland	23	0.417	NA	0.0109
TRIM52	Artery_Aorta, Artery_Coronary, Esophagus_Gastroesophageal_Junction, Uterus, Adipose_Subcutaneous	5	0.284	NA	0.000667
KCTD16	Brain_Substantia_nigra, Artery_Aorta, Brain_Cerebellum, Cells_Transformed_fibroblasts, Nerve_Tibial, Thyroid, Heart_Atrial_Appendage, Lung, Testis, Adrenal_Gland	10	0.68	0.209	0.144
SLIT3	Pituitary, Brain_Spinal_cord_cervical_c.1, Artery_Tibial, Brain_Hypothalamus	4	0.495	NA	0.0541
EFNA5	Thyroid, Minor_Salivary_Gland, Brain_Cerebellar_Hemisphere, Brain_Cerebellum, Stomach	5	0.213	NA	0.00506
TMEM173	Adipose_Visceral_Omentum, Thyroid, Muscle_Skeletal, Adrenal_Gland, Skin_Sun_Exposed_Lower_leg, Ovary, Brain_Cortex, Adipose_Subcutaneous, Artery_Coronary, Artery_Tibial, Breast_Mammary_Tissue, Esophagus_Gastroesophageal_Junction, Esophagus_Mucosa, Esophagus_Muscularis, Heart_Left_Ventricle, Nerve_Tibial, Skin_Not_Sun_Exposed_Suprapubic, Testis, Whole_Blood, Cells_Transformed_fibroblasts, Lung, Artery_Aorta, Pituitary, Brain_Putamen_basal_ganglia, Cells_EBV.transformed_lymphocytes, Heart_Atrial_Appendage, Vagina	27	0.166	1.57e-37	0.0633
PRR16	Breast_Mammary_Tissue, Adrenal_Gland, Heart_Atrial_Appendage, Spleen, Skin_Not_Sun_Exposed_Suprapubic, Pancreas, Brain_Putamen_basal_ganglia, Brain_Nucleus_accumbens_basal_ganglia, Nerve_Tibial, Brain_Cerebellar_Hemisphere, Artery_Aorta, Cells_Transformed_fibroblasts	12	0.299	NA	0.0199
TMED9	Whole_Blood, Pancreas, Brain_Anterior_cingulate_cortex_BA24, Cells_EBV.transformed_lymphocytes, Esophagus_Muscularis, Brain_Caudate_basal_ganglia	6	0.505	NA	0.0325
DRD1	Brain_Frontal_Cortex_BA9, Artery_Tibial, Adrenal_Gland, Brain_Spinal_cord_cervical_c.1	4	0.389	NA	0.023
KIAA0825	Breast_Mammary_Tissue, Adrenal_Gland, Adipose_Subcutaneous, Lung, Colon_Sigmoid, Cells_EBV.transformed_lymphocytes, Esophagus_Gastroesophageal_Junction, Artery_Tibial, Artery_Aorta, Colon_Transverse, Pituitary, Cells_Transformed_fibroblasts, Adipose_Visceral_Omentum, Muscle_Skeletal, Brain_Cerebellar_Hemisphere, Stomach, Skin_Not_Sun_Exposed_Suprapubic, Brain_Hippocampus, Uterus, Ovary, Prostate, Heart_Left_Ventricle, Brain_Cerebellum	23	0.116	0.837	0.0396
SDHAP3	Brain_Amygdala, Brain_Putamen_basal_ganglia	2	0.761	NA	0.0735
PRELID2	Cells_EBV.transformed_lymphocytes, Esophagus_Muscularis, Skin_Not_Sun_Exposed_Suprapubic, Pancreas	4	0.065	NA	0.00414
PRELID2	Cells_EBV.transformed_lymphocytes, Esophagus_Muscularis, Skin_Not_Sun_Exposed_Suprapubic, Pancreas	4	0.065	NA	0.00414
PRELID2	Cells_EBV.transformed_lymphocytes, Esophagus_Muscularis, Skin_Not_Sun_Exposed_Suprapubic, Pancreas	4	0.065	NA	0.00414
RPS23	Brain_Caudate_basal_ganglia, Uterus, Testis, Colon_Sigmoid, Brain_Frontal_Cortex_BA9, Artery_Aorta, Brain_Cortex, Esophagus_Gastroesophageal_Junction, Adrenal_Gland, Brain_Hippocampus, Colon_Transverse, Esophagus_Muscularis, Breast_Mammary_Tissue, Stomach, Cells_Transformed_fibroblasts, Nerve_Tibial, Small_Intestine_Terminal_Ileum, Heart_Atrial_Appendage, Thyroid, Whole_Blood, Brain_Substantia_nigra, Pituitary, Artery_Tibial, Skin_Not_Sun_Exposed_Suprapubic, Lung, Brain_Cerebellum, Brain_Amygdala, Artery_Coronary, Skin_Sun_Exposed_Lower_leg, Brain_Hypothalamus, Adipose_Subcutaneous, Esophagus_Mucosa, Brain_Putamen_basal_ganglia, Pancreas, Muscle_Skeletal, Adipose_Visceral_Omentum, Spleen, Brain_Cerebellar_Hemisphere, Brain_Spinal_cord_cervical_c.1, Ovary, Minor_Salivary_Gland, Brain_Anterior_cingulate_cortex_BA24, Brain_Nucleus_accumbens_basal_ganglia, Heart_Left_Ventricle, Liver, Prostate, Vagina, Cells_EBV.transformed_lymphocytes	48	4.25e-05	3.7e-07	9.78e-08
RGS7BP	Brain_Caudate_basal_ganglia, Brain_Cerebellar_Hemisphere, Brain_Cerebellum, Artery_Tibial	4	0.521	0.195	0.0493
C5orf38	Brain_Anterior_cingulate_cortex_BA24, Adipose_Subcutaneous, Brain_Caudate_basal_ganglia, Testis, Brain_Hypothalamus, Stomach, Thyroid	7	0.431	NA	0.0779
TMEM232	Liver, Pancreas, Esophagus_Mucosa, Adrenal_Gland, Brain_Caudate_basal_ganglia, Spleen, Stomach, Brain_Cortex	8	0.502	2.8e-15	0.0451
PCDHB13	Esophagus_Gastroesophageal_Junction, Thyroid, Heart_Atrial_Appendage, Esophagus_Mucosa, Pancreas, Adipose_Subcutaneous, Testis, Brain_Nucleus_accumbens_basal_ganglia, Esophagus_Muscularis, Brain_Putamen_basal_ganglia, Vagina, Brain_Frontal_Cortex_BA9, Nerve_Tibial, Uterus, Pituitary, Artery_Tibial, Small_Intestine_Terminal_Ileum, Artery_Aorta, Brain_Cerebellum, Brain_Caudate_basal_ganglia	20	0.094	2.7e-14	0.0344
SPRY4	Adipose_Visceral_Omentum, Colon_Sigmoid, Testis, Brain_Caudate_basal_ganglia	4	0.194	0.0193	0.0138
RP11-43F13.1	Adrenal_Gland, Minor_Salivary_Gland, Nerve_Tibial, Skin_Sun_Exposed_Lower_leg, Artery_Coronary, Skin_Not_Sun_Exposed_Suprapubic, Esophagus_Mucosa, Spleen, Small_Intestine_Terminal_Ileum, Pancreas, Breast_Mammary_Tissue, Liver, Lung, Esophagus_Gastroesophageal_Junction, Esophagus_Muscularis, Brain_Amygdala, Uterus, Thyroid, Adipose_Subcutaneous, Cells_Transformed_fibroblasts, Stomach, Adipose_Visceral_Omentum, Brain_Cortex, Brain_Anterior_cingulate_cortex_BA24, Testis, Brain_Substantia_nigra, Artery_Aorta, Brain_Caudate_basal_ganglia, Brain_Hippocampus, Heart_Left_Ventricle, Prostate, Heart_Atrial_Appendage, Cells_EBV.transformed_lymphocytes, Brain_Hypothalamus, Brain_Frontal_Cortex_BA9, Brain_Spinal_cord_cervical_c.1, Ovary, Artery_Tibial, Brain_Cerebellum, Muscle_Skeletal, Brain_Nucleus_accumbens_basal_ganglia, Colon_Transverse	42	0.108	0.869	0.0495
CTD-2228K2.5	Esophagus_Mucosa, Breast_Mammary_Tissue, Brain_Anterior_cingulate_cortex_BA24, Thyroid, Pituitary, Minor_Salivary_Gland, Prostate, Artery_Aorta, Esophagus_Muscularis, Adipose_Visceral_Omentum, Brain_Caudate_basal_ganglia, Brain_Cortex, Cells_Transformed_fibroblasts, Pancreas, Uterus, Heart_Left_Ventricle, Muscle_Skeletal, Testis, Brain_Nucleus_accumbens_basal_ganglia, Stomach	20	0.00041422	0.00225	0.000554
FBLL1	Colon_Transverse, Brain_Hippocampus, Brain_Putamen_basal_ganglia, Brain_Anterior_cingulate_cortex_BA24, Brain_Substantia_nigra, Uterus, Liver, Lung, Artery_Coronary, Esophagus_Mucosa, Spleen, Cells_EBV.transformed_lymphocytes, Small_Intestine_Terminal_Ileum, Vagina, Thyroid, Ovary, Skin_Not_Sun_Exposed_Suprapubic, Testis, Cells_Transformed_fibroblasts, Heart_Left_Ventricle, Adipose_Visceral_Omentum, Minor_Salivary_Gland	22	0.373	0.297	0.0392
ANKDD1B	Small_Intestine_Terminal_Ileum, Lung, Brain_Cortex, Adipose_Visceral_Omentum, Brain_Nucleus_accumbens_basal_ganglia, Ovary, Brain_Cerebellar_Hemisphere, Colon_Transverse, Artery_Coronary, Adipose_Subcutaneous, Artery_Aorta, Skin_Sun_Exposed_Lower_leg, Pancreas	13	0.25	0.159	0.0236
ZFP62	Brain_Caudate_basal_ganglia, Prostate, Pancreas, Brain_Nucleus_accumbens_basal_ganglia, Esophagus_Gastroesophageal_Junction, Adipose_Visceral_Omentum, Artery_Aorta, Artery_Tibial, Brain_Cerebellar_Hemisphere, Brain_Cerebellum, Breast_Mammary_Tissue, Cells_Transformed_fibroblasts, Colon_Sigmoid, Esophagus_Mucosa, Esophagus_Muscularis, Heart_Atrial_Appendage, Heart_Left_Ventricle, Muscle_Skeletal, Spleen, Whole_Blood, Minor_Salivary_Gland, Adipose_Subcutaneous, Lung	23	0.772	NA	0.156
GM2A	Stomach, Whole_Blood, Adrenal_Gland, Cells_EBV.transformed_lymphocytes, Colon_Sigmoid, Small_Intestine_Terminal_Ileum, Spleen, Esophagus_Muscularis, Testis, Heart_Atrial_Appendage, Heart_Left_Ventricle, Brain_Putamen_basal_ganglia, Lung, Adipose_Visceral_Omentum, Brain_Hippocampus, Adipose_Subcutaneous, Muscle_Skeletal, Brain_Hypothalamus	18	0.545	0.755	0.129
PCDHB16	Heart_Left_Ventricle, Esophagus_Mucosa, Brain_Hippocampus, Pancreas, Brain_Putamen_basal_ganglia	5	0.936	NA	0.23
ZNF300P1	Liver	1	0.788	NA	0.352
SLC22A4	Colon_Transverse, Small_Intestine_Terminal_Ileum, Spleen, Artery_Aorta, Thyroid, Whole_Blood, Esophagus_Mucosa, Brain_Cerebellum, Skin_Sun_Exposed_Lower_leg, Muscle_Skeletal, Pituitary, Minor_Salivary_Gland, Cells_Transformed_fibroblasts, Artery_Coronary	14	0.000121481	0.000116	1.03e-05
TBC1D9B	Brain_Frontal_Cortex_BA9, Whole_Blood, Adipose_Visceral_Omentum, Nerve_Tibial, Brain_Hypothalamus, Artery_Aorta, Adipose_Subcutaneous, Ovary, Colon_Transverse, Cells_Transformed_fibroblasts, Colon_Sigmoid	11	0.66	0.135	0.0408
SLC22A5	Brain_Spinal_cord_cervical_c.1, Cells_Transformed_fibroblasts, Artery_Tibial, Esophagus_Gastroesophageal_Junction, Esophagus_Muscularis, Esophagus_Mucosa, Lung, Spleen, Whole_Blood, Colon_Sigmoid, Adipose_Subcutaneous, Stomach, Skin_Sun_Exposed_Lower_leg, Skin_Not_Sun_Exposed_Suprapubic, Thyroid, Breast_Mammary_Tissue, Colon_Transverse, Small_Intestine_Terminal_Ileum, Pancreas, Brain_Cerebellar_Hemisphere, Brain_Cerebellum, Artery_Aorta, Adipose_Visceral_Omentum, Nerve_Tibial, Brain_Cortex, Cells_EBV.transformed_lymphocytes, Vagina	27	6.57e-05	0.000357	1.03e-05
HNRNPAB	Pituitary, Heart_Left_Ventricle, Small_Intestine_Terminal_Ileum, Colon_Transverse, Brain_Anterior_cingulate_cortex_BA24, Nerve_Tibial, Artery_Coronary, Skin_Sun_Exposed_Lower_leg, Testis	9	0.0028	NA	0.0114
PCDHB11	Skin_Not_Sun_Exposed_Suprapubic, Small_Intestine_Terminal_Ileum, Brain_Hippocampus, Brain_Cortex, Heart_Left_Ventricle, Adrenal_Gland, Thyroid, Brain_Frontal_Cortex_BA9, Artery_Coronary, Skin_Sun_Exposed_Lower_leg, Esophagus_Muscularis, Cells_Transformed_fibroblasts, Artery_Aorta, Adipose_Visceral_Omentum, Esophagus_Mucosa, Minor_Salivary_Gland, Pancreas, Testis, Heart_Atrial_Appendage, Vagina, Esophagus_Gastroesophageal_Junction, Nerve_Tibial, Artery_Tibial, Adipose_Subcutaneous, Lung, Pituitary, Uterus, Brain_Hypothalamus, Stomach	29	0.062	0.106	0.0213
C5orf42	Skin_Sun_Exposed_Lower_leg, Adipose_Subcutaneous, Testis, Adipose_Visceral_Omentum, Brain_Hypothalamus, Brain_Nucleus_accumbens_basal_ganglia, Esophagus_Mucosa, Cells_Transformed_fibroblasts, Pancreas	9	0.572	0.0639	0.109
PTMAP2	Pituitary, Heart_Left_Ventricle, Adipose_Subcutaneous, Brain_Hypothalamus, Thyroid, Small_Intestine_Terminal_Ileum	6	0.939	NA	0.212
OCLN	Colon_Transverse, Brain_Caudate_basal_ganglia, Thyroid, Esophagus_Mucosa, Skin_Sun_Exposed_Lower_leg, Brain_Nucleus_accumbens_basal_ganglia, Stomach, Adipose_Visceral_Omentum, Skin_Not_Sun_Exposed_Suprapubic, Brain_Hypothalamus	10	0.505	NA	0.0117
SGTB	Pancreas, Brain_Anterior_cingulate_cortex_BA24, Brain_Cortex, Brain_Hypothalamus, Heart_Left_Ventricle, Whole_Blood, Brain_Frontal_Cortex_BA9, Brain_Caudate_basal_ganglia, Esophagus_Gastroesophageal_Junction, Thyroid	10	0.295	NA	0.00473
FCHSD1	Testis, Cells_EBV.transformed_lymphocytes, Heart_Atrial_Appendage, Thyroid, Pancreas, Adipose_Visceral_Omentum, Artery_Tibial, Muscle_Skeletal, Lung, Breast_Mammary_Tissue, Whole_Blood, Nerve_Tibial, Artery_Aorta, Esophagus_Muscularis, Brain_Frontal_Cortex_BA9, Adipose_Subcutaneous, Brain_Substantia_nigra, Esophagus_Mucosa, Esophagus_Gastroesophageal_Junction, Artery_Coronary, Skin_Not_Sun_Exposed_Suprapubic, Heart_Left_Ventricle	22	0.0043	0.482	0.00502
CHSY3	Artery_Aorta, Thyroid, Adipose_Subcutaneous, Breast_Mammary_Tissue, Adipose_Visceral_Omentum, Uterus, Brain_Cerebellar_Hemisphere, Brain_Putamen_basal_ganglia	8	0.635	0.366	0.0873
RP11-98J23.2	Brain_Anterior_cingulate_cortex_BA24, Brain_Hippocampus, Brain_Cerebellum, Brain_Cortex, Lung, Adipose_Subcutaneous, Breast_Mammary_Tissue, Cells_Transformed_fibroblasts, Esophagus_Mucosa, Heart_Atrial_Appendage, Minor_Salivary_Gland, Nerve_Tibial, Pancreas, Small_Intestine_Terminal_Ileum, Heart_Left_Ventricle, Colon_Transverse, Artery_Aorta, Adrenal_Gland, Brain_Nucleus_accumbens_basal_ganglia, Brain_Caudate_basal_ganglia, Brain_Cerebellar_Hemisphere	21	0.313	6.12e-69	0.0152
RP11-98J23.2	Brain_Anterior_cingulate_cortex_BA24, Brain_Hippocampus, Brain_Cerebellum, Brain_Cortex, Lung, Adipose_Subcutaneous, Breast_Mammary_Tissue, Cells_Transformed_fibroblasts, Esophagus_Mucosa, Heart_Atrial_Appendage, Minor_Salivary_Gland, Nerve_Tibial, Pancreas, Small_Intestine_Terminal_Ileum, Heart_Left_Ventricle, Colon_Transverse, Artery_Aorta, Adrenal_Gland, Brain_Nucleus_accumbens_basal_ganglia, Brain_Caudate_basal_ganglia, Brain_Cerebellar_Hemisphere	21	0.313	6.12e-69	0.0152
CCDC69	Adipose_Visceral_Omentum, Brain_Nucleus_accumbens_basal_ganglia, Brain_Anterior_cingulate_cortex_BA24, Whole_Blood, Heart_Left_Ventricle, Pancreas, Testis, Brain_Cerebellar_Hemisphere, Brain_Frontal_Cortex_BA9	9	0.582	NA	0.055
TTC37	Prostate, Brain_Cortex, Colon_Transverse, Brain_Putamen_basal_ganglia, Brain_Frontal_Cortex_BA9, Skin_Sun_Exposed_Lower_leg, Lung, Brain_Nucleus_accumbens_basal_ganglia, Spleen, Liver, Minor_Salivary_Gland, Esophagus_Mucosa, Whole_Blood, Thyroid, Brain_Substantia_nigra, Breast_Mammary_Tissue, Adipose_Visceral_Omentum, Heart_Atrial_Appendage, Heart_Left_Ventricle, Pituitary, Artery_Aorta, Artery_Coronary, Cells_Transformed_fibroblasts, Esophagus_Muscularis, Nerve_Tibial, Uterus, Adipose_Subcutaneous, Muscle_Skeletal, Esophagus_Gastroesophageal_Junction, Brain_Spinal_cord_cervical_c.1, Brain_Amygdala, Brain_Caudate_basal_ganglia, Brain_Hippocampus, Cells_EBV.transformed_lymphocytes	34	0.311	0.91	0.0661
FAM169A	Muscle_Skeletal, Minor_Salivary_Gland, Colon_Transverse, Liver, Artery_Tibial, Brain_Anterior_cingulate_cortex_BA24, Breast_Mammary_Tissue, Stomach, Adipose_Subcutaneous, Nerve_Tibial, Cells_Transformed_fibroblasts, Esophagus_Gastroesophageal_Junction, Adipose_Visceral_Omentum, Lung, Colon_Sigmoid, Artery_Coronary, Adrenal_Gland	17	0.806	NA	0.196
ZFP2	Breast_Mammary_Tissue, Brain_Hypothalamus, Brain_Nucleus_accumbens_basal_ganglia, Muscle_Skeletal, Thyroid, Adrenal_Gland	6	0.432	NA	0.0178
PJA2	Artery_Coronary, Adipose_Subcutaneous, Brain_Cortex, Colon_Transverse, Nerve_Tibial, Whole_Blood, Artery_Tibial, Adipose_Visceral_Omentum, Thyroid, Lung, Artery_Aorta, Heart_Left_Ventricle, Adrenal_Gland, Stomach, Cells_Transformed_fibroblasts, Brain_Nucleus_accumbens_basal_ganglia, Brain_Putamen_basal_ganglia	17	0.015	3.68e-09	0.00376
GNB2L1	Adrenal_Gland, Nerve_Tibial, Whole_Blood, Brain_Cortex, Skin_Sun_Exposed_Lower_leg, Adipose_Visceral_Omentum	6	0.23	0.314	0.00332
FAM153C	Brain_Substantia_nigra, Brain_Putamen_basal_ganglia, Brain_Cerebellum, Brain_Cerebellar_Hemisphere, Brain_Cortex, Brain_Hypothalamus, Brain_Amygdala, Lung	8	0.545	0.314	0.048
CTC-308K20.1	Brain_Hypothalamus, Brain_Spinal_cord_cervical_c.1, Colon_Transverse, Testis, Adipose_Visceral_Omentum, Pancreas, Stomach, Brain_Caudate_basal_ganglia	8	0.093	0.0135	0.00965
RANBP17	Muscle_Skeletal, Vagina, Breast_Mammary_Tissue, Brain_Substantia_nigra, Brain_Cortex, Brain_Putamen_basal_ganglia	6	0.941	NA	0.105
FAM196B	Artery_Tibial, Brain_Anterior_cingulate_cortex_BA24, Thyroid, Spleen, Brain_Amygdala, Brain_Putamen_basal_ganglia, Brain_Cerebellar_Hemisphere, Brain_Caudate_basal_ganglia	8	0.115	0.0829	0.00602
PCDHGA1	Artery_Coronary, Nerve_Tibial, Artery_Aorta, Prostate, Brain_Anterior_cingulate_cortex_BA24, Spleen, Brain_Frontal_Cortex_BA9, Brain_Hippocampus, Brain_Nucleus_accumbens_basal_ganglia, Esophagus_Muscularis, Skin_Not_Sun_Exposed_Suprapubic, Thyroid, Brain_Cortex, Adipose_Subcutaneous, Brain_Caudate_basal_ganglia, Lung	16	0.092	0.154	0.0143
PCDHA7	Brain_Cerebellum, Brain_Substantia_nigra, Brain_Hypothalamus, Prostate, Adipose_Visceral_Omentum, Colon_Sigmoid, Pituitary, Testis, Cells_Transformed_fibroblasts	9	0.581	NA	0.0327
PCDHA5	Testis, Esophagus_Muscularis, Adipose_Subcutaneous	3	0.568	NA	0.0401
PCDHA4	Small_Intestine_Terminal_Ileum, Uterus, Brain_Putamen_basal_ganglia, Brain_Amygdala, Brain_Frontal_Cortex_BA9, Brain_Cortex, Ovary, Brain_Cerebellum, Esophagus_Mucosa	9	0.624	NA	0.139
PCDHA2	Spleen, Brain_Hypothalamus, Esophagus_Gastroesophageal_Junction, Lung, Testis, Vagina, Nerve_Tibial, Artery_Aorta, Brain_Cortex, Adipose_Subcutaneous	10	0.706	NA	0.117
SNX2	Esophagus_Gastroesophageal_Junction, Brain_Hippocampus, Ovary, Lung, Whole_Blood, Testis, Prostate, Thyroid, Esophagus_Muscularis, Adipose_Visceral_Omentum, Brain_Cerebellar_Hemisphere	11	0.308	NA	0.00827
ATP6AP1L	Adipose_Visceral_Omentum, Artery_Tibial, Adrenal_Gland, Brain_Frontal_Cortex_BA9, Skin_Sun_Exposed_Lower_leg, Artery_Aorta, Colon_Transverse, Breast_Mammary_Tissue, Esophagus_Mucosa, Stomach, Spleen, Brain_Spinal_cord_cervical_c.1, Cells_Transformed_fibroblasts, Brain_Amygdala, Brain_Anterior_cingulate_cortex_BA24, Pancreas, Skin_Not_Sun_Exposed_Suprapubic, Esophagus_Muscularis, Adipose_Subcutaneous, Brain_Caudate_basal_ganglia, Pituitary, Brain_Hippocampus, Heart_Left_Ventricle, Esophagus_Gastroesophageal_Junction, Muscle_Skeletal, Ovary, Brain_Putamen_basal_ganglia, Cells_EBV.transformed_lymphocytes, Thyroid, Uterus, Brain_Nucleus_accumbens_basal_ganglia, Vagina, Artery_Coronary, Brain_Substantia_nigra, Heart_Atrial_Appendage, Liver, Minor_Salivary_Gland, Nerve_Tibial, Prostate, Small_Intestine_Terminal_Ileum, Testis, Whole_Blood, Colon_Sigmoid, Brain_Hypothalamus, Brain_Cerebellar_Hemisphere, Brain_Cortex, Brain_Cerebellum, Lung	48	3.41e-05	0.000342	9.06e-07
C5orf51	Prostate, Cells_Transformed_fibroblasts, Thyroid, Colon_Sigmoid, Ovary, Uterus, Brain_Cortex, Testis, Adipose_Visceral_Omentum	9	0.648	NA	0.123
GPX3	Nerve_Tibial, Adipose_Subcutaneous, Brain_Putamen_basal_ganglia, Lung, Artery_Coronary, Artery_Tibial, Brain_Anterior_cingulate_cortex_BA24, Adrenal_Gland	8	0.761	NA	0.0888
ZRSR1	Brain_Hypothalamus, Colon_Sigmoid, Brain_Nucleus_accumbens_basal_ganglia, Artery_Coronary, Brain_Spinal_cord_cervical_c.1, Heart_Left_Ventricle, Brain_Frontal_Cortex_BA9, Testis, Esophagus_Gastroesophageal_Junction, Liver, Pituitary, Uterus, Esophagus_Muscularis, Brain_Anterior_cingulate_cortex_BA24, Brain_Putamen_basal_ganglia, Artery_Aorta	16	0.591	NA	0.0746
MXD3	Testis, Brain_Anterior_cingulate_cortex_BA24, Brain_Hypothalamus, Cells_EBV.transformed_lymphocytes, Brain_Amygdala, Whole_Blood, Cells_Transformed_fibroblasts	7	0.794	NA	0.12
RP11-54C4.1	Brain_Hippocampus, Esophagus_Mucosa	2	0.936	NA	0.444
SRA1	Cells_EBV.transformed_lymphocytes, Liver, Stomach, Brain_Amygdala, Brain_Cerebellum, Artery_Tibial, Cells_Transformed_fibroblasts, Artery_Coronary	8	0.484	0.281	0.0351
VDAC1	Artery_Coronary, Cells_Transformed_fibroblasts, Breast_Mammary_Tissue, Adrenal_Gland, Lung, Muscle_Skeletal, Pancreas, Thyroid, Brain_Cortex	9	0.502	NA	0.0265
CTC-451P13.1	Adipose_Subcutaneous, Breast_Mammary_Tissue, Thyroid, Cells_EBV.transformed_lymphocytes, Brain_Spinal_cord_cervical_c.1, Stomach, Pituitary, Artery_Coronary, Lung	9	0.049	0.0368	0.0249
CFL1P5	Brain_Substantia_nigra, Brain_Spinal_cord_cervical_c.1, Whole_Blood, Brain_Cerebellar_Hemisphere, Brain_Hippocampus, Brain_Frontal_Cortex_BA9, Spleen, Prostate	8	0.316	NA	0.0153
RPL3P6	Lung, Skin_Sun_Exposed_Lower_leg, Thyroid, Stomach, Adipose_Subcutaneous, Whole_Blood, Brain_Cortex, Testis, Small_Intestine_Terminal_Ileum	9	0.012	NA	0.00519
ITGA1	Esophagus_Mucosa, Whole_Blood, Esophagus_Muscularis, Testis, Pituitary, Minor_Salivary_Gland, Brain_Hippocampus, Heart_Left_Ventricle, Adipose_Subcutaneous, Thyroid	10	0.798	NA	0.0604
NEURL1B	Nerve_Tibial, Brain_Putamen_basal_ganglia, Thyroid	3	0.896	NA	0.0453
ARHGEF28	Brain_Cerebellum, Brain_Putamen_basal_ganglia, Testis, Prostate, Brain_Substantia_nigra, Colon_Transverse, Stomach	7	0.819	NA	0.0694
AC025171.1	Esophagus_Gastroesophageal_Junction, Esophagus_Muscularis, Heart_Atrial_Appendage, Pituitary, Adrenal_Gland, Cells_Transformed_fibroblasts, Adipose_Subcutaneous, Brain_Cortex, Liver	9	0.206	3.48e-08	0.017
RP11-1023L17.2	Heart_Atrial_Appendage, Brain_Substantia_nigra, Artery_Coronary, Artery_Aorta, Uterus, Pancreas, Colon_Transverse	7	0.326	NA	0.0391
RP11-1023L17.1	Minor_Salivary_Gland, Heart_Atrial_Appendage, Brain_Hippocampus, Brain_Frontal_Cortex_BA9, Brain_Spinal_cord_cervical_c.1, Brain_Nucleus_accumbens_basal_ganglia, Colon_Transverse	7	0.39	NA	0.0168
UBE2QL1	Artery_Tibial, Cells_EBV.transformed_lymphocytes, Muscle_Skeletal, Ovary, Heart_Left_Ventricle, Minor_Salivary_Gland, Nerve_Tibial	7	0.273	NA	0.022
C5orf54	Whole_Blood, Heart_Atrial_Appendage, Esophagus_Mucosa, Brain_Anterior_cingulate_cortex_BA24, Heart_Left_Ventricle	5	0.851	NA	0.0975
C5orf55	Brain_Putamen_basal_ganglia, Adipose_Visceral_Omentum, Esophagus_Gastroesophageal_Junction, Lung, Artery_Aorta, Esophagus_Muscularis, Heart_Left_Ventricle, Artery_Tibial, Small_Intestine_Terminal_Ileum, Minor_Salivary_Gland, Brain_Hypothalamus, Muscle_Skeletal, Skin_Not_Sun_Exposed_Suprapubic, Thyroid, Colon_Transverse, Nerve_Tibial, Stomach, Adipose_Subcutaneous, Brain_Cortex, Testis, Heart_Atrial_Appendage, Artery_Coronary, Skin_Sun_Exposed_Lower_leg, Vagina, Brain_Anterior_cingulate_cortex_BA24, Spleen, Adrenal_Gland, Brain_Nucleus_accumbens_basal_ganglia, Uterus, Brain_Spinal_cord_cervical_c.1, Colon_Sigmoid, Breast_Mammary_Tissue, Brain_Cerebellum, Brain_Amygdala	34	0.000220758	0.000507	0.000103
AC106786.1	Colon_Sigmoid, Colon_Transverse, Adipose_Subcutaneous	3	0.836	NA	0.131
CTC-349C3.1	Muscle_Skeletal, Skin_Not_Sun_Exposed_Suprapubic, Adipose_Visceral_Omentum, Adipose_Subcutaneous, Brain_Cerebellar_Hemisphere	5	0.842	0.177	0.0876
AC063976.7	Adrenal_Gland, Cells_EBV.transformed_lymphocytes, Thyroid, Brain_Cerebellum, Adipose_Visceral_Omentum, Brain_Cerebellar_Hemisphere, Nerve_Tibial, Esophagus_Gastroesophageal_Junction, Ovary, Artery_Tibial, Minor_Salivary_Gland, Brain_Anterior_cingulate_cortex_BA24, Adipose_Subcutaneous, Esophagus_Mucosa, Cells_Transformed_fibroblasts	15	9.44e-05	1.34e-14	2.17e-05
HMGB3P22	Colon_Sigmoid, Adipose_Subcutaneous, Whole_Blood, Nerve_Tibial, Heart_Atrial_Appendage, Esophagus_Gastroesophageal_Junction, Brain_Hippocampus, Brain_Amygdala	8	0.918	NA	0.0542
CTD-2228K2.7	Spleen, Whole_Blood, Liver, Thyroid, Cells_EBV.transformed_lymphocytes, Brain_Hypothalamus, Lung, Cells_Transformed_fibroblasts, Small_Intestine_Terminal_Ileum, Esophagus_Mucosa, Uterus, Adrenal_Gland, Heart_Left_Ventricle, Muscle_Skeletal, Artery_Coronary, Esophagus_Muscularis, Breast_Mammary_Tissue, Heart_Atrial_Appendage, Colon_Transverse, Pancreas, Brain_Putamen_basal_ganglia, Skin_Sun_Exposed_Lower_leg, Stomach, Artery_Aorta, Ovary, Skin_Not_Sun_Exposed_Suprapubic	26	0.192	0.129	0.0167
PROB1	Minor_Salivary_Gland, Brain_Cerebellum, Artery_Aorta	3	0.745	NA	0.0936
DHFR	Heart_Atrial_Appendage, Minor_Salivary_Gland, Adrenal_Gland, Brain_Cerebellar_Hemisphere, Brain_Cerebellum, Lung, Artery_Coronary, Cells_Transformed_fibroblasts, Prostate, Esophagus_Mucosa, Nerve_Tibial, Skin_Not_Sun_Exposed_Suprapubic, Thyroid, Muscle_Skeletal, Uterus, Esophagus_Muscularis, Brain_Hippocampus, Pituitary, Spleen, Colon_Sigmoid, Colon_Transverse, Breast_Mammary_Tissue, Brain_Spinal_cord_cervical_c.1, Brain_Anterior_cingulate_cortex_BA24, Artery_Aorta, Adipose_Visceral_Omentum, Brain_Nucleus_accumbens_basal_ganglia, Brain_Frontal_Cortex_BA9, Brain_Cortex, Esophagus_Gastroesophageal_Junction, Brain_Caudate_basal_ganglia, Skin_Sun_Exposed_Lower_leg, Artery_Tibial, Ovary, Heart_Left_Ventricle, Adipose_Subcutaneous, Small_Intestine_Terminal_Ileum, Brain_Substantia_nigra, Testis, Cells_EBV.transformed_lymphocytes, Brain_Amygdala, Brain_Hypothalamus, Vagina, Whole_Blood, Brain_Putamen_basal_ganglia, Pancreas	46	0.0035	0.255	0.00187
AC008781.7	Artery_Coronary, Skin_Not_Sun_Exposed_Suprapubic, Adipose_Visceral_Omentum, Brain_Spinal_cord_cervical_c.1, Brain_Anterior_cingulate_cortex_BA24, Artery_Aorta	6	0.185	0.154	0.0359
CTB-63M22.1	Esophagus_Mucosa, Brain_Caudate_basal_ganglia, Brain_Anterior_cingulate_cortex_BA24, Lung, Minor_Salivary_Gland	5	0.32	NA	0.045
MAST4-AS1	Pancreas, Minor_Salivary_Gland, Liver, Ovary, Brain_Hypothalamus, Brain_Cerebellum	6	0.402	NA	0.0191
CTC-228N24.1	Cells_Transformed_fibroblasts, Cells_EBV.transformed_lymphocytes, Brain_Cerebellar_Hemisphere, Liver, Prostate	5	0.077	0.33	0.00325
CTD-2012J19.1	Brain_Cortex, Skin_Not_Sun_Exposed_Suprapubic, Testis, Adrenal_Gland, Adipose_Visceral_Omentum, Artery_Aorta, Artery_Coronary, Artery_Tibial, Brain_Anterior_cingulate_cortex_BA24, Brain_Caudate_basal_ganglia, Brain_Cerebellum, Brain_Hypothalamus, Brain_Nucleus_accumbens_basal_ganglia, Brain_Spinal_cord_cervical_c.1, Breast_Mammary_Tissue, Cells_EBV.transformed_lymphocytes, Cells_Transformed_fibroblasts, Colon_Sigmoid, Colon_Transverse, Esophagus_Gastroesophageal_Junction, Esophagus_Mucosa, Esophagus_Muscularis, Heart_Atrial_Appendage, Lung, Muscle_Skeletal, Ovary, Pancreas, Prostate, Skin_Sun_Exposed_Lower_leg, Small_Intestine_Terminal_Ileum, Spleen, Stomach, Thyroid, Uterus, Adipose_Subcutaneous, Vagina, Liver	37	0.295	NA	0.0744
CTD-2201G3.1	Adipose_Subcutaneous, Brain_Spinal_cord_cervical_c.1, Ovary	3	0.562	NA	0.0645
AC034220.3	Colon_Transverse, Lung, Artery_Aorta, Muscle_Skeletal, Heart_Atrial_Appendage, Brain_Nucleus_accumbens_basal_ganglia, Spleen, Artery_Coronary, Adipose_Visceral_Omentum, Brain_Anterior_cingulate_cortex_BA24, Minor_Salivary_Gland, Testis, Adrenal_Gland, Brain_Hippocampus, Uterus, Brain_Hypothalamus, Breast_Mammary_Tissue, Brain_Putamen_basal_ganglia, Pancreas, Prostate, Brain_Caudate_basal_ganglia, Brain_Amygdala, Adipose_Subcutaneous, Brain_Cortex, Heart_Left_Ventricle, Brain_Cerebellum, Brain_Frontal_Cortex_BA9, Esophagus_Muscularis, Small_Intestine_Terminal_Ileum, Whole_Blood, Esophagus_Gastroesophageal_Junction, Esophagus_Mucosa, Vagina, Colon_Sigmoid, Brain_Cerebellar_Hemisphere, Thyroid, Pituitary, Nerve_Tibial, Brain_Substantia_nigra, Stomach, Skin_Not_Sun_Exposed_Suprapubic, Liver, Brain_Spinal_cord_cervical_c.1	43	0.000763916	0.00263	0.00071
CTC-338M12.4	Brain_Amygdala, Stomach, Minor_Salivary_Gland, Muscle_Skeletal	4	0.77	NA	0.0752
RP11-823P9.3	Artery_Aorta, Artery_Coronary, Esophagus_Gastroesophageal_Junction, Testis, Artery_Tibial, Adipose_Subcutaneous, Pituitary, Small_Intestine_Terminal_Ileum, Esophagus_Muscularis, Spleen, Nerve_Tibial, Colon_Transverse, Pancreas	13	0.251	0.879	0.0335
C5orf58	Nerve_Tibial, Skin_Not_Sun_Exposed_Suprapubic, Esophagus_Mucosa, Skin_Sun_Exposed_Lower_leg, Brain_Putamen_basal_ganglia, Brain_Spinal_cord_cervical_c.1, Brain_Nucleus_accumbens_basal_ganglia, Prostate, Cells_EBV.transformed_lymphocytes	9	0.622	NA	0.0919
CTB-114C7.3	Cells_EBV.transformed_lymphocytes, Adipose_Visceral_Omentum	2	0.644	NA	0.0311
C5orf27	Brain_Frontal_Cortex_BA9, Brain_Hypothalamus, Adipose_Visceral_Omentum, Brain_Cerebellar_Hemisphere, Pancreas	5	0.911	NA	0.0456
NR2F1-AS1	Brain_Cerebellar_Hemisphere, Vagina, Esophagus_Muscularis	3	0.939	NA	0.165
CDKN2AIPNL	Cells_EBV.transformed_lymphocytes, Colon_Sigmoid, Minor_Salivary_Gland, Brain_Caudate_basal_ganglia, Nerve_Tibial, Brain_Putamen_basal_ganglia, Esophagus_Muscularis, Adipose_Subcutaneous, Cells_Transformed_fibroblasts	9	0.736	NA	0.082
IRGM	Whole_Blood	1	0.964	NA	0.309
PCDHA13	Brain_Hypothalamus, Testis	2	0.777	NA	0.156
CTD-2207L17.1	Artery_Coronary, Liver, Esophagus_Muscularis, Muscle_Skeletal	4	0.569	NA	0.0161
AMACR	Whole_Blood, Brain_Hypothalamus, Brain_Putamen_basal_ganglia	3	0.745	NA	0.134
EIF4EBP3	Skin_Not_Sun_Exposed_Suprapubic, Brain_Anterior_cingulate_cortex_BA24, Colon_Sigmoid, Adipose_Subcutaneous, Brain_Hypothalamus, Vagina	6	0.459	NA	0.0297
CTC-428G20.1	Brain_Hypothalamus, Adrenal_Gland, Brain_Caudate_basal_ganglia, Nerve_Tibial	4	0.951	NA	0.23
TICAM2	Minor_Salivary_Gland, Spleen, Pituitary, Skin_Sun_Exposed_Lower_leg, Artery_Tibial, Breast_Mammary_Tissue, Nerve_Tibial, Ovary, Adrenal_Gland, Stomach, Thyroid, Testis, Heart_Atrial_Appendage, Colon_Transverse, Pancreas	15	0.31	0.883	0.00425
CTC-484P3.1	Adipose_Visceral_Omentum, Brain_Cerebellum, Spleen, Brain_Caudate_basal_ganglia, Brain_Frontal_Cortex_BA9, Skin_Sun_Exposed_Lower_leg	6	0.428	NA	0.103
RPL7P23p	Uterus	1	0.904	NA	0.0825
RP11-1379J22.2	Pituitary, Brain_Spinal_cord_cervical_c.1, Liver, Pancreas, Cells_EBV.transformed_lymphocytes, Ovary	6	0.988	NA	0.22
LIFR-AS1	Thyroid, Artery_Coronary, Breast_Mammary_Tissue, Nerve_Tibial, Muscle_Skeletal, Adipose_Subcutaneous, Artery_Aorta, Artery_Tibial, Brain_Caudate_basal_ganglia, Testis, Lung	11	0.000660047	NA	0.000211
LINC00847	Adrenal_Gland, Ovary, Lung, Artery_Aorta, Colon_Transverse, Brain_Cerebellar_Hemisphere, Breast_Mammary_Tissue	7	0.869	NA	0.0292
SAP30L-AS1	Brain_Anterior_cingulate_cortex_BA24, Uterus, Brain_Cerebellum	3	0.411	NA	0.00514
CTD-2037K23.2	Brain_Amygdala, Brain_Hippocampus, Brain_Hypothalamus, Skin_Not_Sun_Exposed_Suprapubic, Heart_Left_Ventricle, Adipose_Visceral_Omentum, Nerve_Tibial, Ovary, Skin_Sun_Exposed_Lower_leg, Esophagus_Mucosa, Colon_Sigmoid, Testis, Thyroid, Whole_Blood, Lung, Cells_Transformed_fibroblasts, Stomach, Brain_Cerebellar_Hemisphere, Spleen, Breast_Mammary_Tissue, Muscle_Skeletal	21	0.015	0.0123	0.00112
RP11-175K6.1	Colon_Transverse, Brain_Caudate_basal_ganglia, Brain_Spinal_cord_cervical_c.1, Whole_Blood, Muscle_Skeletal, Brain_Cerebellum, Artery_Coronary, Heart_Left_Ventricle, Brain_Frontal_Cortex_BA9, Cells_Transformed_fibroblasts, Esophagus_Muscularis, Minor_Salivary_Gland, Esophagus_Mucosa, Lung, Artery_Aorta	15	2.68e-05	NA	3.32e-10
CTC-228N24.3	Minor_Salivary_Gland, Cells_EBV.transformed_lymphocytes, Ovary, Spleen, Skin_Sun_Exposed_Lower_leg, Artery_Aorta, Esophagus_Gastroesophageal_Junction, Adrenal_Gland, Nerve_Tibial, Small_Intestine_Terminal_Ileum, Artery_Coronary, Pancreas, Vagina, Adipose_Subcutaneous, Uterus, Esophagus_Mucosa, Artery_Tibial, Adipose_Visceral_Omentum, Brain_Spinal_cord_cervical_c.1, Breast_Mammary_Tissue, Colon_Transverse, Prostate, Skin_Not_Sun_Exposed_Suprapubic, Testis, Thyroid, Whole_Blood, Lung, Cells_Transformed_fibroblasts, Liver	29	0.167	0.316	0.0471
PRR7-AS1	Spleen, Brain_Anterior_cingulate_cortex_BA24, Colon_Sigmoid, Artery_Coronary, Adipose_Subcutaneous, Breast_Mammary_Tissue, Brain_Nucleus_accumbens_basal_ganglia, Pancreas	8	0.468	0.00581	0.0484
RP11-1277A3.2	Brain_Cortex, Breast_Mammary_Tissue, Whole_Blood	3	0.941	NA	0.191
RGMB-AS1	Nerve_Tibial, Brain_Spinal_cord_cervical_c.1, Minor_Salivary_Gland, Brain_Cerebellum, Heart_Atrial_Appendage, Breast_Mammary_Tissue, Brain_Cerebellar_Hemisphere, Esophagus_Gastroesophageal_Junction	8	0.639	NA	0.081
STARD4-AS1	Nerve_Tibial, Adipose_Subcutaneous, Testis, Lung, Adipose_Visceral_Omentum, Colon_Sigmoid, Heart_Atrial_Appendage, Brain_Amygdala, Colon_Transverse, Esophagus_Muscularis	10	0.386	0.178	0.0413
CTD-2260A17.2	Pancreas, Heart_Atrial_Appendage, Whole_Blood, Muscle_Skeletal, Vagina, Esophagus_Gastroesophageal_Junction, Adipose_Subcutaneous, Artery_Tibial	8	0.809	NA	0.133
CKMT2-AS1	Artery_Coronary, Cells_Transformed_fibroblasts, Brain_Anterior_cingulate_cortex_BA24, Whole_Blood, Adrenal_Gland, Esophagus_Muscularis, Esophagus_Gastroesophageal_Junction, Artery_Tibial, Colon_Sigmoid, Artery_Aorta, Adipose_Subcutaneous, Prostate, Skin_Sun_Exposed_Lower_leg, Adipose_Visceral_Omentum, Brain_Hippocampus, Skin_Not_Sun_Exposed_Suprapubic, Heart_Atrial_Appendage, Esophagus_Mucosa, Nerve_Tibial, Testis, Spleen, Breast_Mammary_Tissue, Cells_EBV.transformed_lymphocytes, Colon_Transverse, Stomach, Pituitary, Muscle_Skeletal, Brain_Hypothalamus, Brain_Putamen_basal_ganglia, Brain_Cortex, Thyroid, Pancreas, Brain_Spinal_cord_cervical_c.1, Vagina, Small_Intestine_Terminal_Ileum, Lung, Brain_Caudate_basal_ganglia, Brain_Frontal_Cortex_BA9	38	0.315	0.721	0.182
RP11-1277A3.1	Brain_Nucleus_accumbens_basal_ganglia, Skin_Not_Sun_Exposed_Suprapubic, Stomach, Esophagus_Mucosa, Skin_Sun_Exposed_Lower_leg, Cells_EBV.transformed_lymphocytes	6	0.66	NA	0.0247
CTD-2366F13.1	Pituitary	1	0.73	NA	0.0202
TMEM161B-AS1	Whole_Blood	1	0.915	NA	0.602
NNT-AS1	Thyroid, Nerve_Tibial, Uterus, Cells_EBV.transformed_lymphocytes, Brain_Frontal_Cortex_BA9, Vagina, Brain_Hippocampus, Adrenal_Gland, Artery_Coronary, Breast_Mammary_Tissue, Testis, Pancreas, Adipose_Subcutaneous, Skin_Sun_Exposed_Lower_leg, Stomach, Esophagus_Muscularis, Artery_Aorta, Brain_Cerebellum, Colon_Transverse, Cells_Transformed_fibroblasts, Esophagus_Mucosa, Small_Intestine_Terminal_Ileum, Adipose_Visceral_Omentum, Artery_Tibial, Pituitary, Brain_Cortex, Lung, Esophagus_Gastroesophageal_Junction, Spleen, Brain_Cerebellar_Hemisphere, Muscle_Skeletal, Skin_Not_Sun_Exposed_Suprapubic, Brain_Amygdala	33	0.000474829	7.86e-07	0.000196
CTC-428G20.3	Thyroid, Heart_Left_Ventricle, Small_Intestine_Terminal_Ileum, Ovary, Whole_Blood, Colon_Transverse, Adipose_Subcutaneous, Adipose_Visceral_Omentum, Esophagus_Gastroesophageal_Junction, Esophagus_Mucosa, Esophagus_Muscularis, Heart_Atrial_Appendage, Lung, Nerve_Tibial, Prostate, Skin_Not_Sun_Exposed_Suprapubic, Skin_Sun_Exposed_Lower_leg, Brain_Cerebellar_Hemisphere, Adrenal_Gland, Brain_Hippocampus, Spleen, Vagina	22	0.878	NA	0.18
RP11-159F24.5	Brain_Nucleus_accumbens_basal_ganglia, Esophagus_Gastroesophageal_Junction, Brain_Hippocampus, Colon_Sigmoid, Nerve_Tibial, Adipose_Subcutaneous, Lung, Cells_Transformed_fibroblasts, Thyroid, Uterus, Brain_Frontal_Cortex_BA9, Small_Intestine_Terminal_Ileum, Vagina, Pituitary, Testis, Skin_Sun_Exposed_Lower_leg, Adrenal_Gland, Esophagus_Mucosa, Brain_Hypothalamus	19	0.1	NA	0.0319
TRIM52-AS1	Heart_Left_Ventricle, Brain_Hippocampus, Brain_Putamen_basal_ganglia, Brain_Cerebellum, Pituitary, Artery_Aorta, Esophagus_Gastroesophageal_Junction, Brain_Amygdala, Nerve_Tibial, Ovary, Brain_Anterior_cingulate_cortex_BA24, Liver, Colon_Transverse, Artery_Tibial, Minor_Salivary_Gland, Brain_Caudate_basal_ganglia, Vagina, Uterus, Brain_Nucleus_accumbens_basal_ganglia, Esophagus_Muscularis, Skin_Sun_Exposed_Lower_leg, Muscle_Skeletal, Pancreas, Brain_Substantia_nigra, Colon_Sigmoid, Heart_Atrial_Appendage, Testis, Breast_Mammary_Tissue, Spleen, Brain_Hypothalamus, Adipose_Subcutaneous, Thyroid, Prostate, Brain_Spinal_cord_cervical_c.1, Brain_Cortex	35	0.432	NA	0.253
MEF2C-AS1	Brain_Cortex, Vagina, Esophagus_Gastroesophageal_Junction, Thyroid, Heart_Left_Ventricle	5	0.661	NA	0.113
CTB-129O4.1	Brain_Putamen_basal_ganglia, Brain_Cerebellum, Adipose_Subcutaneous, Brain_Frontal_Cortex_BA9, Small_Intestine_Terminal_Ileum, Brain_Cerebellar_Hemisphere, Colon_Transverse, Nerve_Tibial, Skin_Not_Sun_Exposed_Suprapubic, Testis, Liver, Artery_Aorta, Ovary, Brain_Caudate_basal_ganglia, Brain_Anterior_cingulate_cortex_BA24, Brain_Hypothalamus, Brain_Amygdala, Esophagus_Muscularis	18	0.036	0.00766	0.00614
PCDHAC1	Thyroid, Ovary, Brain_Cortex, Adipose_Visceral_Omentum, Adrenal_Gland, Testis	6	0.503	0.384	0.0274
CTB-118N6.3	Skin_Sun_Exposed_Lower_leg, Brain_Spinal_cord_cervical_c.1, Stomach, Pituitary, Vagina, Brain_Substantia_nigra, Heart_Atrial_Appendage, Liver, Muscle_Skeletal, Brain_Cortex, Brain_Hypothalamus	11	0.515	NA	0.0967
PCDHGB8P	Brain_Amygdala, Stomach, Artery_Tibial, Lung, Brain_Spinal_cord_cervical_c.1	5	0.356	NA	0.0425
CTD-2007H13.3	Brain_Amygdala, Minor_Salivary_Gland	2	0.828	NA	0.0357
CTC-338M12.1	Artery_Aorta, Breast_Mammary_Tissue, Adipose_Visceral_Omentum, Esophagus_Gastroesophageal_Junction, Thyroid, Heart_Atrial_Appendage, Muscle_Skeletal, Brain_Cerebellar_Hemisphere, Colon_Sigmoid, Esophagus_Muscularis, Lung, Esophagus_Mucosa, Brain_Cerebellum, Nerve_Tibial, Artery_Tibial, Adipose_Subcutaneous, Prostate, Skin_Not_Sun_Exposed_Suprapubic, Stomach, Uterus, Vagina, Artery_Coronary, Colon_Transverse, Cells_EBV.transformed_lymphocytes	24	0.058	NA	0.03
CTB-47B11.3	Whole_Blood, Ovary, Brain_Cortex, Brain_Cerebellum, Brain_Hippocampus, Brain_Nucleus_accumbens_basal_ganglia, Brain_Cerebellar_Hemisphere, Brain_Spinal_cord_cervical_c.1, Brain_Putamen_basal_ganglia, Brain_Substantia_nigra	10	0.606	NA	0.0946
RP11-159F24.6	Liver, Cells_EBV.transformed_lymphocytes, Spleen, Brain_Anterior_cingulate_cortex_BA24, Prostate, Minor_Salivary_Gland, Adrenal_Gland, Brain_Caudate_basal_ganglia, Esophagus_Muscularis, Pituitary, Cells_Transformed_fibroblasts, Colon_Sigmoid, Small_Intestine_Terminal_Ileum	13	0.052	NA	0.00158
GDNF-AS1	Colon_Sigmoid, Esophagus_Gastroesophageal_Junction, Ovary, Cells_Transformed_fibroblasts, Skin_Not_Sun_Exposed_Suprapubic, Heart_Atrial_Appendage, Adipose_Visceral_Omentum, Skin_Sun_Exposed_Lower_leg, Small_Intestine_Terminal_Ileum, Nerve_Tibial, Testis, Uterus, Heart_Left_Ventricle, Brain_Amygdala, Brain_Cerebellar_Hemisphere, Brain_Substantia_nigra	16	0.191	NA	0.00814
GAPDHP40	Artery_Aorta, Brain_Hypothalamus, Artery_Coronary	3	0.723	NA	0.0782
RP11-485M7.1	Thyroid, Small_Intestine_Terminal_Ileum, Lung, Prostate	4	0.035	NA	0.00231
CTD-2260A17.1	Liver, Pituitary, Esophagus_Mucosa, Artery_Tibial, Adipose_Visceral_Omentum, Brain_Cerebellum, Breast_Mammary_Tissue, Colon_Transverse, Muscle_Skeletal, Adrenal_Gland, Adipose_Subcutaneous, Nerve_Tibial, Esophagus_Muscularis, Uterus, Heart_Atrial_Appendage, Brain_Putamen_basal_ganglia, Thyroid, Skin_Not_Sun_Exposed_Suprapubic, Spleen, Lung, Brain_Caudate_basal_ganglia, Brain_Amygdala, Vagina, Prostate, Artery_Coronary, Skin_Sun_Exposed_Lower_leg, Cells_Transformed_fibroblasts, Heart_Left_Ventricle, Pancreas, Esophagus_Gastroesophageal_Junction, Colon_Sigmoid, Minor_Salivary_Gland, Brain_Spinal_cord_cervical_c.1, Brain_Cortex, Testis, Brain_Cerebellar_Hemisphere, Artery_Aorta, Whole_Blood, Stomach, Brain_Hippocampus, Brain_Anterior_cingulate_cortex_BA24, Brain_Substantia_nigra, Brain_Hypothalamus, Cells_EBV.transformed_lymphocytes, Ovary	45	0.037	0.136	0.00288
CTD-2248H3.1	Artery_Aorta	1	0.685	NA	0.199
C5orf17	Brain_Substantia_nigra, Minor_Salivary_Gland	2	0.926	NA	0.364
MTND5P11	Brain_Substantia_nigra, Heart_Left_Ventricle, Esophagus_Muscularis, Heart_Atrial_Appendage, Artery_Aorta, Pituitary	6	0.452	NA	0.0113
CTD-2083E4.6	Uterus	1	0.408	NA	0.00178
CTD-2334D19.1	Brain_Anterior_cingulate_cortex_BA24, Artery_Aorta, Brain_Cerebellar_Hemisphere	3	0.963	0.258	0.166
RP11-259O2.1	Lung, Artery_Tibial, Heart_Left_Ventricle, Skin_Sun_Exposed_Lower_leg, Thyroid, Nerve_Tibial, Esophagus_Mucosa	7	0.983	NA	0.192
RP11-1334A24.6	Skin_Not_Sun_Exposed_Suprapubic, Adrenal_Gland, Adipose_Visceral_Omentum, Artery_Tibial, Breast_Mammary_Tissue, Heart_Atrial_Appendage, Lung, Brain_Frontal_Cortex_BA9, Colon_Transverse, Pancreas, Small_Intestine_Terminal_Ileum	11	0.035	NA	0.0224
PCDHA11	Lung, Breast_Mammary_Tissue, Brain_Hypothalamus, Brain_Spinal_cord_cervical_c.1, Brain_Caudate_basal_ganglia	5	0.76	NA	0.0878
AC010226.4	Skin_Not_Sun_Exposed_Suprapubic, Prostate, Thyroid, Brain_Hippocampus, Breast_Mammary_Tissue, Heart_Left_Ventricle, Stomach, Pituitary, Brain_Caudate_basal_ganglia, Muscle_Skeletal	10	0.713	NA	0.125
CTD-2210P15.2	Cells_Transformed_fibroblasts, Testis, Brain_Nucleus_accumbens_basal_ganglia, Uterus, Brain_Cerebellum, Adipose_Subcutaneous, Stomach, Pancreas, Spleen	9	0.196	NA	0.0248
CTB-78O21.1	Colon_Sigmoid, Skin_Not_Sun_Exposed_Suprapubic, Skin_Sun_Exposed_Lower_leg, Prostate, Stomach, Adipose_Subcutaneous, Nerve_Tibial, Thyroid, Adipose_Visceral_Omentum, Lung, Uterus	11	0.161	0.728	0.126
CTC-563A5.2	Minor_Salivary_Gland, Adrenal_Gland, Brain_Caudate_basal_ganglia	3	0.508	0.0585	0.0171
NAIP	Brain_Amygdala, Cells_EBV.transformed_lymphocytes, Cells_Transformed_fibroblasts	3	0.98	NA	0.368
CTD-2587M2.1	Brain_Cerebellum, Brain_Frontal_Cortex_BA9, Heart_Atrial_Appendage, Brain_Cerebellar_Hemisphere, Colon_Sigmoid, Uterus, Prostate, Brain_Cortex, Adipose_Subcutaneous, Artery_Aorta, Artery_Tibial, Brain_Amygdala, Brain_Putamen_basal_ganglia, Brain_Substantia_nigra, Cells_EBV.transformed_lymphocytes, Cells_Transformed_fibroblasts, Colon_Transverse, Esophagus_Gastroesophageal_Junction, Esophagus_Mucosa, Esophagus_Muscularis, Heart_Left_Ventricle, Liver, Lung, Minor_Salivary_Gland, Muscle_Skeletal, Ovary, Pancreas, Skin_Not_Sun_Exposed_Suprapubic, Spleen, Stomach, Thyroid, Breast_Mammary_Tissue, Adrenal_Gland, Pituitary, Nerve_Tibial, Testis, Artery_Coronary, Whole_Blood, Brain_Caudate_basal_ganglia, Adipose_Visceral_Omentum, Vagina, Brain_Hypothalamus, Brain_Hippocampus, Skin_Sun_Exposed_Lower_leg	44	0.164	0.833	0.0408
CTB-161M19.4	Brain_Putamen_basal_ganglia, Cells_EBV.transformed_lymphocytes, Brain_Hippocampus	3	0.747	NA	0.0916
CTD-2203K17.1	Uterus	1	0.903	NA	0.623
CTC-325J23.2	Esophagus_Mucosa, Cells_EBV.transformed_lymphocytes, Thyroid, Prostate, Ovary	5	0.059	NA	0.00284
CTD-2227C6.2	Brain_Putamen_basal_ganglia, Brain_Hippocampus, Adipose_Visceral_Omentum, Brain_Frontal_Cortex_BA9, Colon_Transverse, Stomach, Uterus, Adipose_Subcutaneous, Small_Intestine_Terminal_Ileum, Artery_Aorta, Artery_Coronary, Brain_Cerebellum, Cells_Transformed_fibroblasts, Nerve_Tibial, Brain_Cortex, Brain_Hypothalamus, Brain_Nucleus_accumbens_basal_ganglia, Brain_Spinal_cord_cervical_c.1, Esophagus_Muscularis, Minor_Salivary_Gland, Pituitary, Spleen, Thyroid, Vagina, Adrenal_Gland, Brain_Caudate_basal_ganglia, Skin_Sun_Exposed_Lower_leg, Breast_Mammary_Tissue, Cells_EBV.transformed_lymphocytes, Esophagus_Gastroesophageal_Junction, Lung, Pancreas, Artery_Tibial	33	0.601	NA	0.244
RP11-423H2.3	Thyroid, Skin_Not_Sun_Exposed_Suprapubic, Skin_Sun_Exposed_Lower_leg, Spleen, Adipose_Subcutaneous, Nerve_Tibial, Artery_Coronary	7	0.189	NA	0.00346
RP11-83M16.4	Prostate, Artery_Aorta, Adipose_Visceral_Omentum, Liver, Esophagus_Mucosa, Colon_Transverse, Esophagus_Gastroesophageal_Junction, Small_Intestine_Terminal_Ileum, Pituitary, Artery_Tibial, Adipose_Subcutaneous, Heart_Atrial_Appendage, Lung	13	0.011	NA	1.05e-05
CTD-2127H9.1	Artery_Aorta, Thyroid, Esophagus_Gastroesophageal_Junction, Brain_Caudate_basal_ganglia, Colon_Sigmoid, Artery_Coronary, Brain_Substantia_nigra, Brain_Putamen_basal_ganglia	8	0.612	0.356	0.0751
CTD-3179P9.1	Vagina, Brain_Frontal_Cortex_BA9, Minor_Salivary_Gland, Testis, Adipose_Subcutaneous, Artery_Aorta, Stomach, Uterus, Skin_Sun_Exposed_Lower_leg, Spleen, Artery_Tibial	11	0.54	0.342	0.0645
CTD-2201I18.1	Artery_Tibial, Lung, Adipose_Visceral_Omentum, Heart_Atrial_Appendage, Minor_Salivary_Gland	5	0.846	0.136	0.146
RP11-122C5.1	Brain_Spinal_cord_cervical_c.1, Brain_Hypothalamus, Brain_Anterior_cingulate_cortex_BA24, Artery_Coronary	4	0.323	0.00215	0.00141
PDCD6	Thyroid, Ovary, Esophagus_Mucosa, Testis, Brain_Substantia_nigra, Nerve_Tibial, Artery_Aorta, Muscle_Skeletal, Brain_Hypothalamus, Brain_Cerebellar_Hemisphere, Brain_Cerebellum, Pituitary, Adrenal_Gland, Brain_Caudate_basal_ganglia, Artery_Tibial	15	0.023	0.0984	0.00338
XBP1P1	Muscle_Skeletal, Brain_Cortex, Artery_Coronary, Spleen, Skin_Sun_Exposed_Lower_leg	5	0.786	NA	0.0827
RP11-359P5.1	Prostate, Adipose_Visceral_Omentum, Lung, Breast_Mammary_Tissue	4	0.512	NA	0.0979
PCDHA10	Small_Intestine_Terminal_Ileum, Adrenal_Gland, Adipose_Visceral_Omentum, Brain_Putamen_basal_ganglia, Brain_Substantia_nigra, Lung, Artery_Aorta, Brain_Cerebellar_Hemisphere, Thyroid, Adipose_Subcutaneous, Brain_Cortex, Brain_Caudate_basal_ganglia, Uterus	13	0.349	0.222	0.0138
RP11-848G14.5	Cells_Transformed_fibroblasts, Ovary, Skin_Sun_Exposed_Lower_leg, Brain_Caudate_basal_ganglia, Brain_Cortex, Brain_Hippocampus, Breast_Mammary_Tissue, Colon_Sigmoid, Colon_Transverse, Esophagus_Mucosa, Heart_Left_Ventricle, Muscle_Skeletal, Nerve_Tibial, Pituitary, Prostate, Skin_Not_Sun_Exposed_Suprapubic, Small_Intestine_Terminal_Ileum, Stomach, Uterus, Minor_Salivary_Gland, Esophagus_Gastroesophageal_Junction, Whole_Blood, Brain_Hypothalamus, Artery_Tibial, Brain_Spinal_cord_cervical_c.1, Testis, Spleen, Thyroid, Adipose_Subcutaneous, Pancreas, Heart_Atrial_Appendage	31	0.019	NA	0.0154
CTD-2353F22.1	Testis, Brain_Anterior_cingulate_cortex_BA24, Nerve_Tibial, Adipose_Subcutaneous, Adipose_Visceral_Omentum, Adrenal_Gland, Artery_Aorta, Artery_Coronary, Artery_Tibial, Brain_Hippocampus, Breast_Mammary_Tissue, Colon_Sigmoid, Colon_Transverse, Esophagus_Mucosa, Esophagus_Muscularis, Minor_Salivary_Gland, Skin_Sun_Exposed_Lower_leg, Small_Intestine_Terminal_Ileum, Spleen, Stomach, Thyroid, Whole_Blood, Lung, Cells_EBV.transformed_lymphocytes	24	0.34	0.999	0.0677
CTC-321K16.1	Testis, Esophagus_Mucosa, Skin_Not_Sun_Exposed_Suprapubic, Breast_Mammary_Tissue	4	0.482	NA	0.0371
CTD-2154I11.2	Brain_Spinal_cord_cervical_c.1, Brain_Substantia_nigra, Adipose_Visceral_Omentum, Vagina, Cells_Transformed_fibroblasts	5	0.394	NA	0.0577
CTD-2269F5.1	Esophagus_Gastroesophageal_Junction, Esophagus_Mucosa, Brain_Substantia_nigra, Thyroid, Stomach, Brain_Cerebellar_Hemisphere, Brain_Cerebellum, Brain_Cortex, Adipose_Visceral_Omentum	9	0.661	NA	0.0776
CTC-255N20.1	Brain_Putamen_basal_ganglia, Adipose_Visceral_Omentum, Skin_Not_Sun_Exposed_Suprapubic, Pancreas, Esophagus_Gastroesophageal_Junction, Colon_Transverse, Lung, Thyroid	8	0.36	NA	0.036
CTD-2324F15.2	Vagina, Brain_Substantia_nigra, Brain_Caudate_basal_ganglia, Brain_Spinal_cord_cervical_c.1, Cells_EBV.transformed_lymphocytes, Whole_Blood, Brain_Amygdala, Brain_Frontal_Cortex_BA9, Uterus, Minor_Salivary_Gland, Colon_Transverse, Esophagus_Mucosa	12	0.387	0.891	0.0363
KRT8P33	Skin_Not_Sun_Exposed_Suprapubic, Heart_Atrial_Appendage, Testis, Cells_Transformed_fibroblasts, Whole_Blood, Colon_Sigmoid, Muscle_Skeletal, Brain_Cerebellar_Hemisphere, Small_Intestine_Terminal_Ileum, Ovary	10	0.562	NA	0.123
RP11-517I3.1	Small_Intestine_Terminal_Ileum, Ovary, Pancreas, Esophagus_Muscularis, Uterus, Minor_Salivary_Gland, Liver, Brain_Amygdala, Lung	9	0.231	NA	0.0697
RP11-122C5.3	Uterus, Adipose_Visceral_Omentum, Heart_Atrial_Appendage	3	0.289	NA	0.0429
RP11-83M16.3	Pituitary, Thyroid, Uterus, Esophagus_Mucosa, Prostate, Small_Intestine_Terminal_Ileum	6	0.04	NA	0.000294
CTD-2152M20.2	Vagina, Brain_Nucleus_accumbens_basal_ganglia, Cells_Transformed_fibroblasts, Stomach, Colon_Transverse, Heart_Left_Ventricle, Brain_Hippocampus	7	0.0015	NA	0.00174
SNHG18	Brain_Putamen_basal_ganglia, Prostate, Whole_Blood, Colon_Sigmoid, Brain_Caudate_basal_ganglia, Cells_EBV.transformed_lymphocytes, Brain_Cerebellum, Brain_Spinal_cord_cervical_c.1, Brain_Hypothalamus, Artery_Coronary	10	0.674	NA	0.0855
ZBED3-AS1	Ovary, Esophagus_Muscularis, Colon_Sigmoid, Brain_Frontal_Cortex_BA9, Artery_Coronary, Adipose_Visceral_Omentum	6	0.871	NA	0.0799
CTD-2083E4.5	Esophagus_Mucosa, Colon_Transverse, Small_Intestine_Terminal_Ileum, Muscle_Skeletal, Nerve_Tibial, Ovary, Liver, Adipose_Subcutaneous, Adipose_Visceral_Omentum, Breast_Mammary_Tissue, Testis, Minor_Salivary_Gland, Colon_Sigmoid, Brain_Cerebellum, Lung, Pituitary, Artery_Coronary, Esophagus_Gastroesophageal_Junction, Brain_Spinal_cord_cervical_c.1, Whole_Blood, Uterus, Cells_Transformed_fibroblasts, Esophagus_Muscularis, Prostate, Spleen, Skin_Sun_Exposed_Lower_leg, Thyroid	27	0.0069	2.68e-09	0.000193
RNF138P1	Lung, Brain_Cerebellum, Esophagus_Gastroesophageal_Junction, Colon_Sigmoid, Artery_Coronary, Adrenal_Gland, Artery_Aorta, Artery_Tibial	8	0.142	0.73	0.00921
HNRNPKP1	Skin_Sun_Exposed_Lower_leg, Esophagus_Mucosa, Spleen, Breast_Mammary_Tissue, Skin_Not_Sun_Exposed_Suprapubic	5	0.531	NA	0.0805
RP11-229C3.2	Adipose_Subcutaneous, Skin_Not_Sun_Exposed_Suprapubic, Brain_Frontal_Cortex_BA9	3	0.999	NA	0.336
CTC-338M12.6	Brain_Cortex, Uterus, Artery_Tibial, Thyroid, Heart_Atrial_Appendage, Adipose_Visceral_Omentum, Brain_Substantia_nigra, Pituitary, Prostate, Colon_Sigmoid, Brain_Frontal_Cortex_BA9, Esophagus_Muscularis, Testis, Esophagus_Gastroesophageal_Junction, Adrenal_Gland, Breast_Mammary_Tissue, Minor_Salivary_Gland, Small_Intestine_Terminal_Ileum, Brain_Cerebellum, Nerve_Tibial	20	0.05	NA	0.0225
CTC-338M12.6	Brain_Cortex, Uterus, Artery_Tibial, Thyroid, Heart_Atrial_Appendage, Adipose_Visceral_Omentum, Brain_Substantia_nigra, Pituitary, Prostate, Colon_Sigmoid, Brain_Frontal_Cortex_BA9, Esophagus_Muscularis, Testis, Esophagus_Gastroesophageal_Junction, Adrenal_Gland, Breast_Mammary_Tissue, Minor_Salivary_Gland, Small_Intestine_Terminal_Ileum, Brain_Cerebellum, Nerve_Tibial	20	0.05	NA	0.0225
RP11-1379J22.5	Artery_Coronary, Heart_Atrial_Appendage, Brain_Putamen_basal_ganglia, Spleen, Brain_Caudate_basal_ganglia, Artery_Tibial	6	0.585	0.0565	0.0891
AC008592.3	Vagina, Pituitary, Thyroid, Artery_Aorta, Colon_Transverse	5	0.889	NA	0.133
RP11-53O19.1	Breast_Mammary_Tissue, Brain_Substantia_nigra, Heart_Atrial_Appendage, Heart_Left_Ventricle, Adipose_Subcutaneous, Brain_Anterior_cingulate_cortex_BA24, Brain_Frontal_Cortex_BA9, Brain_Hypothalamus, Brain_Amygdala, Brain_Cortex, Muscle_Skeletal, Brain_Caudate_basal_ganglia, Uterus, Esophagus_Gastroesophageal_Junction	14	2.19e-05	3.38e-26	4.26e-17
AC005355.2	Adipose_Subcutaneous, Artery_Coronary	2	0.77	NA	0.0884
CTD-2196P11.2	Thyroid, Breast_Mammary_Tissue, Brain_Putamen_basal_ganglia, Skin_Sun_Exposed_Lower_leg, Brain_Spinal_cord_cervical_c.1, Adipose_Subcutaneous	6	0.012	NA	0.00494
RP11-54F2.1	Adipose_Visceral_Omentum, Brain_Anterior_cingulate_cortex_BA24, Brain_Hypothalamus, Artery_Aorta, Brain_Cerebellum	5	0.64	0.0206	0.0708
ALDH7A1P1	Brain_Cortex	1	0.523	NA	0.0153
CTB-109A12.1	Adrenal_Gland, Liver, Brain_Substantia_nigra, Whole_Blood, Brain_Cerebellum, Brain_Spinal_cord_cervical_c.1, Brain_Putamen_basal_ganglia, Brain_Anterior_cingulate_cortex_BA24	8	0.516	NA	0.0396
CTC-459I6.1	Brain_Hippocampus, Thyroid, Brain_Cortex, Brain_Hypothalamus, Brain_Frontal_Cortex_BA9, Brain_Putamen_basal_ganglia, Brain_Spinal_cord_cervical_c.1, Breast_Mammary_Tissue, Lung, Brain_Nucleus_accumbens_basal_ganglia, Testis, Brain_Anterior_cingulate_cortex_BA24, Ovary	13	0.053	0.164	0.000991
CTD-2245E15.3	Brain_Cortex, Brain_Cerebellum, Brain_Spinal_cord_cervical_c.1, Ovary, Breast_Mammary_Tissue, Skin_Sun_Exposed_Lower_leg, Artery_Coronary, Pancreas, Colon_Transverse, Prostate	10	0.551	NA	0.0473
RP11-844P9.3	Brain_Substantia_nigra, Esophagus_Mucosa	2	0.694	NA	0.0416
RN7SKP70	Prostate, Muscle_Skeletal, Breast_Mammary_Tissue, Skin_Sun_Exposed_Lower_leg, Spleen, Artery_Aorta, Adipose_Subcutaneous	7	0.545	NA	0.0452
GUSBP3	Brain_Cerebellum, Thyroid, Colon_Transverse, Brain_Amygdala, Artery_Coronary, Pituitary, Spleen, Vagina, Ovary, Skin_Sun_Exposed_Lower_leg, Breast_Mammary_Tissue, Muscle_Skeletal, Esophagus_Gastroesophageal_Junction	13	0.533	0.00938	0.0763
CTC-534A2.2	Colon_Transverse, Brain_Cerebellum, Esophagus_Muscularis, Esophagus_Mucosa, Thyroid, Heart_Left_Ventricle, Prostate, Adipose_Subcutaneous, Skin_Not_Sun_Exposed_Suprapubic, Cells_Transformed_fibroblasts, Cells_EBV.transformed_lymphocytes, Small_Intestine_Terminal_Ileum	12	0.523	NA	0.0609
PCDHGB6	Esophagus_Muscularis, Colon_Sigmoid, Skin_Sun_Exposed_Lower_leg, Cells_EBV.transformed_lymphocytes, Muscle_Skeletal, Artery_Aorta, Esophagus_Gastroesophageal_Junction, Brain_Cortex, Artery_Coronary, Uterus, Stomach, Adipose_Subcutaneous, Heart_Atrial_Appendage, Breast_Mammary_Tissue, Brain_Hypothalamus, Cells_Transformed_fibroblasts, Prostate, Brain_Cerebellum, Brain_Substantia_nigra, Adipose_Visceral_Omentum, Brain_Anterior_cingulate_cortex_BA24	21	0.179	2.23e-19	0.0195
AC034243.1	Brain_Hippocampus, Brain_Amygdala, Brain_Frontal_Cortex_BA9, Brain_Hypothalamus, Brain_Substantia_nigra	5	0.453	NA	0.217
PCDHGA5	Brain_Cerebellum, Brain_Anterior_cingulate_cortex_BA24, Brain_Cerebellar_Hemisphere, Ovary, Breast_Mammary_Tissue, Brain_Spinal_cord_cervical_c.1, Artery_Tibial, Brain_Nucleus_accumbens_basal_ganglia, Esophagus_Muscularis, Adipose_Subcutaneous, Heart_Atrial_Appendage	11	0.201	0.214	0.0359
RP11-798K23.5	Liver, Vagina, Esophagus_Gastroesophageal_Junction, Spleen	4	0.936	NA	0.0897
MIR146A	Stomach, Spleen, Minor_Salivary_Gland, Heart_Atrial_Appendage, Colon_Sigmoid, Colon_Transverse, Small_Intestine_Terminal_Ileum, Esophagus_Mucosa	8	0.477	NA	0.0138
CTD-2179L22.1	Brain_Spinal_cord_cervical_c.1, Ovary, Minor_Salivary_Gland, Esophagus_Mucosa, Breast_Mammary_Tissue, Skin_Sun_Exposed_Lower_leg	6	0.69	NA	0.208
CTB-79E8.3	Pituitary, Colon_Sigmoid, Brain_Nucleus_accumbens_basal_ganglia, Brain_Cerebellar_Hemisphere, Artery_Aorta	5	0.552	0.157	0.0442
CTB-43E15.3	Brain_Frontal_Cortex_BA9, Thyroid, Adipose_Subcutaneous, Small_Intestine_Terminal_Ileum, Testis	5	0.349	NA	0.00971
PCDHGA6	Stomach, Brain_Hypothalamus, Brain_Cerebellum, Artery_Tibial, Lung, Adrenal_Gland, Adipose_Subcutaneous, Adipose_Visceral_Omentum, Brain_Cerebellar_Hemisphere, Brain_Nucleus_accumbens_basal_ganglia, Minor_Salivary_Gland, Artery_Aorta, Brain_Caudate_basal_ganglia, Breast_Mammary_Tissue, Esophagus_Gastroesophageal_Junction, Heart_Atrial_Appendage, Thyroid, Artery_Coronary, Skin_Sun_Exposed_Lower_leg, Nerve_Tibial, Brain_Putamen_basal_ganglia, Esophagus_Muscularis, Small_Intestine_Terminal_Ileum, Muscle_Skeletal	24	0.05	NA	0.0028
PCDHGA8	Brain_Hypothalamus, Ovary, Adrenal_Gland, Adipose_Visceral_Omentum, Uterus, Lung, Breast_Mammary_Tissue, Testis, Artery_Coronary, Adipose_Subcutaneous, Cells_Transformed_fibroblasts, Esophagus_Muscularis	12	0.026	0.0798	0.00807
CTC-308K20.3	Muscle_Skeletal, Brain_Substantia_nigra	2	0.77	NA	0.0616
PCDHGA10	Brain_Caudate_basal_ganglia, Heart_Left_Ventricle, Vagina, Cells_Transformed_fibroblasts, Pancreas, Thyroid	6	0.651	NA	0.0491
AC131025.8	Brain_Frontal_Cortex_BA9, Artery_Aorta, Small_Intestine_Terminal_Ileum, Lung, Muscle_Skeletal, Cells_Transformed_fibroblasts	6	0.858	NA	0.207
RP11-394O4.3	Whole_Blood, Pituitary, Brain_Nucleus_accumbens_basal_ganglia, Breast_Mammary_Tissue, Adipose_Subcutaneous, Heart_Atrial_Appendage	6	0.93	NA	0.156
PCDHGA11	Adipose_Visceral_Omentum, Prostate, Artery_Tibial, Small_Intestine_Terminal_Ileum, Esophagus_Muscularis, Ovary, Testis, Brain_Cortex, Brain_Spinal_cord_cervical_c.1	9	0.078	NA	0.00857
PCDHGB2	Brain_Anterior_cingulate_cortex_BA24, Brain_Caudate_basal_ganglia, Brain_Nucleus_accumbens_basal_ganglia, Brain_Hypothalamus, Esophagus_Mucosa, Skin_Not_Sun_Exposed_Suprapubic, Adipose_Visceral_Omentum, Artery_Aorta, Vagina, Brain_Cerebellum, Skin_Sun_Exposed_Lower_leg, Thyroid, Artery_Tibial, Ovary, Lung, Small_Intestine_Terminal_Ileum	16	0.034	NA	0.0359
PCDHGB2	Brain_Anterior_cingulate_cortex_BA24, Brain_Caudate_basal_ganglia, Brain_Nucleus_accumbens_basal_ganglia, Brain_Hypothalamus, Esophagus_Mucosa, Skin_Not_Sun_Exposed_Suprapubic, Adipose_Visceral_Omentum, Artery_Aorta, Vagina, Brain_Cerebellum, Skin_Sun_Exposed_Lower_leg, Thyroid, Artery_Tibial, Ovary, Lung, Small_Intestine_Terminal_Ileum	16	0.034	NA	0.0359
CTB-113P19.3	Brain_Hippocampus, Colon_Sigmoid, Testis	3	0.941	NA	0.245
PCDHGB4	Brain_Cerebellar_Hemisphere, Brain_Anterior_cingulate_cortex_BA24, Brain_Substantia_nigra	3	0.597	0.0849	0.0227
CTB-33O18.3	Brain_Hypothalamus, Colon_Transverse, Brain_Caudate_basal_ganglia, Lung, Brain_Cortex, Brain_Amygdala, Brain_Nucleus_accumbens_basal_ganglia, Brain_Cerebellar_Hemisphere, Adipose_Subcutaneous, Breast_Mammary_Tissue, Cells_Transformed_fibroblasts, Esophagus_Muscularis, Minor_Salivary_Gland, Muscle_Skeletal, Pancreas, Skin_Sun_Exposed_Lower_leg, Thyroid, Skin_Not_Sun_Exposed_Suprapubic, Small_Intestine_Terminal_Ileum	19	0.703	0.0415	0.112
RP11-281O15.4	Cells_Transformed_fibroblasts, Prostate, Skin_Sun_Exposed_Lower_leg, Artery_Aorta, Testis	5	0.421	NA	0.0132
CTC-558O2.1	Minor_Salivary_Gland, Artery_Coronary, Testis, Nerve_Tibial, Adipose_Visceral_Omentum, Cells_Transformed_fibroblasts, Spleen, Brain_Cerebellar_Hemisphere, Thyroid, Brain_Cerebellum, Colon_Transverse, Uterus	12	0.05	NA	0.0597
PCDHGB7	Cells_Transformed_fibroblasts, Colon_Sigmoid, Pancreas, Brain_Hypothalamus, Brain_Cerebellar_Hemisphere, Esophagus_Mucosa	6	0.292	NA	0.0284
CTB-43E15.4	Brain_Cerebellum, Brain_Hippocampus, Brain_Cortex, Esophagus_Gastroesophageal_Junction, Adipose_Visceral_Omentum, Spleen, Brain_Substantia_nigra, Skin_Sun_Exposed_Lower_leg	8	0.277	NA	0.0436
PCDHGB1	Pancreas, Prostate, Ovary, Esophagus_Muscularis, Brain_Cerebellum, Brain_Nucleus_accumbens_basal_ganglia, Adipose_Visceral_Omentum, Skin_Sun_Exposed_Lower_leg, Brain_Substantia_nigra	9	0.337	NA	0.0266
CTB-12O2.1	Artery_Aorta, Breast_Mammary_Tissue, Muscle_Skeletal, Thyroid	4	0.937	NA	0.195
PCDHGA3	Heart_Left_Ventricle, Nerve_Tibial, Esophagus_Mucosa, Brain_Amygdala, Skin_Sun_Exposed_Lower_leg, Brain_Hippocampus, Adipose_Subcutaneous, Brain_Nucleus_accumbens_basal_ganglia, Uterus, Pancreas, Spleen, Artery_Tibial, Prostate	13	0.033	5.86e-06	0.00923
CTC-367J11.1	Ovary, Minor_Salivary_Gland, Brain_Hippocampus, Testis, Thyroid, Skin_Sun_Exposed_Lower_leg, Artery_Coronary, Adipose_Subcutaneous, Adipose_Visceral_Omentum, Adrenal_Gland, Artery_Aorta, Artery_Tibial, Brain_Amygdala, Brain_Anterior_cingulate_cortex_BA24, Brain_Caudate_basal_ganglia, Brain_Cortex, Brain_Frontal_Cortex_BA9, Brain_Hypothalamus, Brain_Nucleus_accumbens_basal_ganglia, Brain_Putamen_basal_ganglia, Brain_Substantia_nigra, Breast_Mammary_Tissue, Cells_Transformed_fibroblasts, Esophagus_Mucosa, Esophagus_Muscularis, Lung, Nerve_Tibial, Prostate, Skin_Not_Sun_Exposed_Suprapubic, Spleen, Vagina, Brain_Spinal_cord_cervical_c.1, Esophagus_Gastroesophageal_Junction	33	0.573	NA	0.379
PCDHA3	Small_Intestine_Terminal_Ileum, Skin_Sun_Exposed_Lower_leg, Uterus, Testis, Brain_Substantia_nigra	5	0.392	NA	0.0127
PCDHB17	Testis, Nerve_Tibial, Stomach, Skin_Not_Sun_Exposed_Suprapubic, Brain_Anterior_cingulate_cortex_BA24, Brain_Hypothalamus, Esophagus_Gastroesophageal_Junction	7	0.479	NA	0.0874
CTB-113P19.4	Adipose_Visceral_Omentum, Brain_Nucleus_accumbens_basal_ganglia, Skin_Sun_Exposed_Lower_leg, Esophagus_Muscularis, Nerve_Tibial, Artery_Tibial, Colon_Sigmoid, Heart_Atrial_Appendage, Pituitary, Spleen, Pancreas, Lung, Adipose_Subcutaneous, Brain_Frontal_Cortex_BA9, Brain_Hippocampus, Brain_Substantia_nigra, Colon_Transverse, Small_Intestine_Terminal_Ileum, Breast_Mammary_Tissue, Heart_Left_Ventricle, Artery_Aorta, Brain_Hypothalamus, Uterus, Brain_Caudate_basal_ganglia, Artery_Coronary, Thyroid, Stomach	27	0.411	NA	0.0525
CTB-36H16.2	Brain_Frontal_Cortex_BA9, Cells_Transformed_fibroblasts, Brain_Amygdala, Artery_Coronary, Brain_Cerebellar_Hemisphere, Skin_Not_Sun_Exposed_Suprapubic	6	0.74	0.000326	0.0601
CTC-205M6.5	Esophagus_Mucosa, Brain_Cerebellar_Hemisphere, Artery_Coronary, Cells_Transformed_fibroblasts, Stomach	5	0.551	NA	0.0214
CTD-2165H16.4	Skin_Sun_Exposed_Lower_leg, Esophagus_Gastroesophageal_Junction, Cells_EBV.transformed_lymphocytes, Stomach, Brain_Cerebellum, Skin_Not_Sun_Exposed_Suprapubic, Brain_Anterior_cingulate_cortex_BA24, Adipose_Subcutaneous, Brain_Amygdala	9	0.052	5.93e-06	0.0154
CTD-2636A23.2	Esophagus_Muscularis, Cells_EBV.transformed_lymphocytes, Brain_Amygdala, Nerve_Tibial, Thyroid, Esophagus_Gastroesophageal_Junction, Pancreas, Brain_Hypothalamus, Brain_Cortex, Heart_Atrial_Appendage, Brain_Cerebellum	11	0.061	NA	0.000881
AC005592.3	Nerve_Tibial, Esophagus_Gastroesophageal_Junction, Prostate, Skin_Not_Sun_Exposed_Suprapubic, Skin_Sun_Exposed_Lower_leg, Thyroid, Brain_Anterior_cingulate_cortex_BA24, Cells_Transformed_fibroblasts	8	0.034	NA	0.00627
PCDHGA9	Adipose_Visceral_Omentum, Brain_Cortex, Liver, Brain_Amygdala, Muscle_Skeletal	5	0.155	0.00908	0.0152
PCDHGB3	Lung, Thyroid, Testis, Brain_Frontal_Cortex_BA9, Small_Intestine_Terminal_Ileum, Adipose_Visceral_Omentum	6	0.129	NA	0.0456
PCDHGA4	Breast_Mammary_Tissue, Muscle_Skeletal, Brain_Hypothalamus, Adipose_Subcutaneous, Ovary, Minor_Salivary_Gland, Spleen, Pituitary, Heart_Atrial_Appendage, Brain_Substantia_nigra, Artery_Aorta, Brain_Amygdala	12	0.0102	0.161	0.029
RN7SL689P	Prostate, Adrenal_Gland, Esophagus_Muscularis, Pancreas, Cells_Transformed_fibroblasts, Skin_Sun_Exposed_Lower_leg, Colon_Transverse, Brain_Caudate_basal_ganglia, Artery_Coronary, Artery_Tibial, Thyroid, Colon_Sigmoid, Artery_Aorta, Heart_Atrial_Appendage	14	0.458	0.898	0.0986
RP11-466P24.7	Testis, Breast_Mammary_Tissue, Esophagus_Muscularis	3	0.723	NA	0.0418
AC026740.1	Uterus, Brain_Amygdala, Brain_Spinal_cord_cervical_c.1, Adipose_Subcutaneous, Whole_Blood, Pancreas, Cells_Transformed_fibroblasts, Lung	8	0.524	NA	0.00156
CTC-203F4.2	Adipose_Subcutaneous, Nerve_Tibial, Colon_Transverse, Esophagus_Muscularis, Thyroid, Adipose_Visceral_Omentum, Artery_Tibial, Brain_Cortex, Brain_Spinal_cord_cervical_c.1, Breast_Mammary_Tissue, Cells_EBV.transformed_lymphocytes, Cells_Transformed_fibroblasts, Colon_Sigmoid, Esophagus_Gastroesophageal_Junction, Esophagus_Mucosa, Heart_Atrial_Appendage, Lung, Muscle_Skeletal, Pancreas, Skin_Not_Sun_Exposed_Suprapubic, Uterus, Skin_Sun_Exposed_Lower_leg, Artery_Aorta, Brain_Caudate_basal_ganglia, Brain_Cerebellar_Hemisphere, Minor_Salivary_Gland, Prostate, Heart_Left_Ventricle, Stomach, Spleen, Vagina, Pituitary, Brain_Hypothalamus, Whole_Blood, Artery_Coronary, Brain_Cerebellum, Small_Intestine_Terminal_Ileum, Brain_Frontal_Cortex_BA9	38	0.126	0.229	0.0835
CTC-487M23.5	Thyroid, Uterus, Colon_Sigmoid, Colon_Transverse, Adipose_Visceral_Omentum, Esophagus_Muscularis, Brain_Anterior_cingulate_cortex_BA24, Adrenal_Gland, Small_Intestine_Terminal_Ileum	9	0.405	0.264	0.0555
CTD-2410N18.3	Testis, Minor_Salivary_Gland, Skin_Sun_Exposed_Lower_leg, Brain_Nucleus_accumbens_basal_ganglia, Cells_EBV.transformed_lymphocytes, Artery_Aorta, Breast_Mammary_Tissue	7	0.283	NA	0.0149
RP11-381K20.5	Testis, Heart_Left_Ventricle, Heart_Atrial_Appendage, Esophagus_Mucosa, Brain_Putamen_basal_ganglia, Muscle_Skeletal, Brain_Cerebellum, Small_Intestine_Terminal_Ileum, Brain_Anterior_cingulate_cortex_BA24, Esophagus_Gastroesophageal_Junction, Nerve_Tibial, Pituitary, Artery_Aorta, Brain_Hippocampus, Brain_Substantia_nigra, Esophagus_Muscularis, Colon_Sigmoid, Ovary, Artery_Coronary, Brain_Nucleus_accumbens_basal_ganglia, Lung, Skin_Not_Sun_Exposed_Suprapubic, Thyroid, Adipose_Visceral_Omentum, Brain_Hypothalamus, Skin_Sun_Exposed_Lower_leg, Brain_Cortex, Adipose_Subcutaneous, Brain_Cerebellar_Hemisphere, Artery_Tibial, Breast_Mammary_Tissue, Cells_Transformed_fibroblasts, Minor_Salivary_Gland, Colon_Transverse	34	0.0068	1.54e-15	0.00193
CTD-2124B8.2	Adipose_Visceral_Omentum, Whole_Blood, Testis, Adipose_Subcutaneous, Brain_Hypothalamus, Nerve_Tibial, Colon_Sigmoid	7	0.671	NA	0.0658
RP11-475J5.6	Adipose_Subcutaneous, Adipose_Visceral_Omentum, Artery_Tibial, Heart_Atrial_Appendage, Thyroid	5	0.099	NA	0.0134
CTD-2012J19.3	Brain_Anterior_cingulate_cortex_BA24, Artery_Coronary, Brain_Hippocampus, Liver, Stomach, Muscle_Skeletal, Colon_Transverse, Adipose_Subcutaneous, Adrenal_Gland, Brain_Caudate_basal_ganglia, Brain_Hypothalamus, Cells_EBV.transformed_lymphocytes, Esophagus_Mucosa, Heart_Atrial_Appendage, Pancreas, Pituitary, Prostate, Small_Intestine_Terminal_Ileum, Whole_Blood, Colon_Sigmoid	20	0.457	NA	0.0334
CTB-113I20.2	Skin_Not_Sun_Exposed_Suprapubic, Testis, Adipose_Subcutaneous, Spleen	4	0.68	NA	0.0612
CTD-2589H19.6	Stomach, Brain_Hippocampus, Brain_Anterior_cingulate_cortex_BA24, Artery_Tibial, Brain_Spinal_cord_cervical_c.1, Adipose_Visceral_Omentum	6	0.661	0.0539	0.0884
CTC-251D13.1	Heart_Atrial_Appendage, Brain_Hypothalamus, Brain_Hippocampus, Artery_Aorta, Brain_Cerebellar_Hemisphere, Minor_Salivary_Gland, Brain_Spinal_cord_cervical_c.1, Brain_Substantia_nigra, Brain_Putamen_basal_ganglia, Spleen, Esophagus_Mucosa, Adipose_Visceral_Omentum, Skin_Sun_Exposed_Lower_leg, Small_Intestine_Terminal_Ileum, Brain_Anterior_cingulate_cortex_BA24	15	0.53	0.0903	0.0784
CTC-428G20.6	Lung, Artery_Tibial, Esophagus_Gastroesophageal_Junction, Esophagus_Muscularis	4	0.584	NA	0.0811
CTD-2310F14.1	Brain_Caudate_basal_ganglia, Esophagus_Mucosa, Artery_Aorta, Testis, Brain_Hypothalamus, Spleen, Colon_Transverse, Brain_Nucleus_accumbens_basal_ganglia, Breast_Mammary_Tissue, Stomach, Colon_Sigmoid, Skin_Not_Sun_Exposed_Suprapubic, Artery_Coronary, Brain_Putamen_basal_ganglia, Prostate, Brain_Frontal_Cortex_BA9, Brain_Spinal_cord_cervical_c.1, Nerve_Tibial, Small_Intestine_Terminal_Ileum, Brain_Substantia_nigra, Heart_Atrial_Appendage, Lung, Esophagus_Muscularis, Heart_Left_Ventricle, Muscle_Skeletal, Cells_EBV.transformed_lymphocytes, Brain_Cerebellum, Thyroid, Brain_Hippocampus, Adipose_Visceral_Omentum	30	1.58e-05	2.29e-70	4.9e-22
RP11-343L5.2	Brain_Spinal_cord_cervical_c.1	1	0.866	NA	0.0205
AC005740.6	Artery_Tibial, Esophagus_Mucosa, Brain_Nucleus_accumbens_basal_ganglia, Brain_Anterior_cingulate_cortex_BA24, Lung	5	0.31	NA	0.00434
CTD-2287O16.5	Brain_Cerebellar_Hemisphere, Esophagus_Gastroesophageal_Junction, Skin_Sun_Exposed_Lower_leg, Thyroid, Esophagus_Muscularis, Spleen, Brain_Hypothalamus, Breast_Mammary_Tissue, Uterus, Artery_Aorta, Brain_Amygdala, Adrenal_Gland, Vagina, Brain_Cortex, Testis, Colon_Transverse	16	0.253	0.191	0.0469
CTD-2256P15.4	Brain_Putamen_basal_ganglia, Muscle_Skeletal	2	0.948	NA	0.311
CTC-366B18.4	Brain_Putamen_basal_ganglia, Brain_Hypothalamus, Brain_Cerebellum, Testis, Brain_Caudate_basal_ganglia, Stomach, Nerve_Tibial, Colon_Transverse, Brain_Frontal_Cortex_BA9, Muscle_Skeletal, Brain_Anterior_cingulate_cortex_BA24, Cells_Transformed_fibroblasts	12	0.908	NA	0.146
CTD-2376I4.2	Heart_Atrial_Appendage, Pituitary, Thyroid, Nerve_Tibial, Spleen, Brain_Amygdala, Esophagus_Mucosa, Pancreas, Adrenal_Gland, Adipose_Subcutaneous, Cells_Transformed_fibroblasts, Esophagus_Muscularis, Skin_Sun_Exposed_Lower_leg, Small_Intestine_Terminal_Ileum, Colon_Sigmoid, Muscle_Skeletal, Artery_Coronary, Brain_Frontal_Cortex_BA9, Testis, Artery_Tibial, Uterus, Skin_Not_Sun_Exposed_Suprapubic, Prostate, Artery_Aorta, Colon_Transverse, Esophagus_Gastroesophageal_Junction	26	0.032	6.22e-13	0.017
CTD-2186M15.3	Cells_Transformed_fibroblasts, Skin_Sun_Exposed_Lower_leg, Nerve_Tibial, Ovary, Brain_Caudate_basal_ganglia, Stomach, Breast_Mammary_Tissue, Adipose_Subcutaneous, Minor_Salivary_Gland	9	0.103	0.117	0.00637
CTC-365E16.1	Stomach, Adipose_Subcutaneous, Pituitary, Heart_Atrial_Appendage, Heart_Left_Ventricle, Cells_Transformed_fibroblasts, Muscle_Skeletal, Artery_Tibial, Skin_Sun_Exposed_Lower_leg, Adrenal_Gland, Testis, Thyroid, Brain_Anterior_cingulate_cortex_BA24, Cells_EBV.transformed_lymphocytes	14	0.022	NA	0.0257
AC005754.8	Artery_Tibial, Brain_Cortex, Pituitary, Brain_Anterior_cingulate_cortex_BA24, Lung, Colon_Transverse	6	0.43	NA	0.035
CTD-2260A17.3	Brain_Cerebellum, Minor_Salivary_Gland, Brain_Cerebellar_Hemisphere, Uterus, Colon_Transverse	5	0.49	NA	0.0254
CTD-2035E11.5	Esophagus_Muscularis, Pituitary, Whole_Blood, Artery_Coronary, Brain_Cortex, Esophagus_Mucosa, Pancreas, Minor_Salivary_Gland	8	0.021	NA	0.00236
CTD-2325A15.5	Ovary, Artery_Tibial, Cells_Transformed_fibroblasts, Brain_Frontal_Cortex_BA9, Heart_Left_Ventricle, Brain_Cerebellar_Hemisphere	6	0.204	0.0426	0.0191
RP11-53O19.3	Brain_Frontal_Cortex_BA9, Esophagus_Muscularis, Pancreas, Adrenal_Gland, Adipose_Subcutaneous, Small_Intestine_Terminal_Ileum, Artery_Coronary, Artery_Tibial, Lung, Adipose_Visceral_Omentum, Stomach, Nerve_Tibial, Prostate, Skin_Not_Sun_Exposed_Suprapubic, Spleen, Brain_Hippocampus, Brain_Hypothalamus, Brain_Nucleus_accumbens_basal_ganglia, Artery_Aorta, Cells_EBV.transformed_lymphocytes, Brain_Cerebellar_Hemisphere, Cells_Transformed_fibroblasts, Esophagus_Mucosa, Brain_Cortex, Colon_Transverse, Brain_Caudate_basal_ganglia, Thyroid, Brain_Substantia_nigra, Uterus, Ovary, Brain_Cerebellum, Breast_Mammary_Tissue, Brain_Amygdala, Skin_Sun_Exposed_Lower_leg, Brain_Putamen_basal_ganglia, Liver, Colon_Sigmoid, Heart_Atrial_Appendage, Esophagus_Gastroesophageal_Junction, Pituitary, Brain_Anterior_cingulate_cortex_BA24, Brain_Spinal_cord_cervical_c.1, Heart_Left_Ventricle, Testis, Minor_Salivary_Gland	45	7.78e-16	2.04e-55	2.97e-26
RP11-389C8.3	Stomach, Testis, Adipose_Subcutaneous, Pancreas, Skin_Not_Sun_Exposed_Suprapubic, Thyroid, Breast_Mammary_Tissue, Nerve_Tibial, Uterus	9	0.428	NA	0.0731
RP11-307L14.1	Stomach, Prostate, Adipose_Subcutaneous	3	0.673	NA	0.0484
CTC-487M23.7	Cells_EBV.transformed_lymphocytes, Lung, Muscle_Skeletal, Heart_Atrial_Appendage	4	0.86	NA	0.167
CTD-2081C10.7	Brain_Amygdala, Esophagus_Mucosa, Brain_Anterior_cingulate_cortex_BA24, Skin_Sun_Exposed_Lower_leg, Brain_Substantia_nigra, Testis, Heart_Left_Ventricle, Adrenal_Gland, Lung	9	0.892	0.311	0.159
RP11-1277A3.3	Thyroid, Prostate, Brain_Nucleus_accumbens_basal_ganglia, Minor_Salivary_Gland, Pancreas, Colon_Sigmoid, Liver	7	0.742	NA	0.0821
CTD-2044J15.2	Lung, Brain_Cerebellum, Adrenal_Gland, Skin_Not_Sun_Exposed_Suprapubic, Artery_Aorta, Brain_Frontal_Cortex_BA9, Cells_Transformed_fibroblasts, Nerve_Tibial, Esophagus_Mucosa, Liver, Brain_Putamen_basal_ganglia	11	0.017	NA	0.0105
LINC01023	Brain_Hypothalamus, Brain_Spinal_cord_cervical_c.1, Nerve_Tibial, Brain_Substantia_nigra, Cells_EBV.transformed_lymphocytes, Adipose_Visceral_Omentum, Lung, Artery_Aorta, Esophagus_Mucosa, Pancreas, Brain_Cerebellar_Hemisphere	11	0.673	0.705	0.0541
FUCA2	Skin_Sun_Exposed_Lower_leg, Nerve_Tibial, Minor_Salivary_Gland, Lung, Brain_Spinal_cord_cervical_c.1	5	0.053	NA	0.002691
GCLC	Artery_Tibial, Pancreas, Brain_Cerebellum, Brain_Spinal_cord_cervical_c.1, Adrenal_Gland, Brain_Cortex, Nerve_Tibial, Lung, Adipose_Visceral_Omentum, Brain_Hippocampus, Muscle_Skeletal, Testis, Whole_Blood, Esophagus_Mucosa, Cells_EBV.transformed_lymphocytes	15	0.303	NA	0.0238
NFYA	Brain_Spinal_cord_cervical_c.1, Stomach, Adrenal_Gland, Brain_Hippocampus, Heart_Atrial_Appendage, Brain_Cerebellar_Hemisphere, Brain_Caudate_basal_ganglia, Brain_Nucleus_accumbens_basal_ganglia, Skin_Sun_Exposed_Lower_leg, Adipose_Subcutaneous, Artery_Aorta, Artery_Coronary, Brain_Cerebellum, Brain_Cortex, Esophagus_Muscularis, Nerve_Tibial, Pituitary, Small_Intestine_Terminal_Ileum, Vagina, Cells_Transformed_fibroblasts, Artery_Tibial, Brain_Substantia_nigra, Esophagus_Gastroesophageal_Junction, Esophagus_Mucosa, Minor_Salivary_Gland, Breast_Mammary_Tissue, Colon_Sigmoid, Lung, Pancreas, Skin_Not_Sun_Exposed_Suprapubic, Ovary, Adipose_Visceral_Omentum, Muscle_Skeletal, Spleen, Thyroid, Heart_Left_Ventricle, Colon_Transverse, Whole_Blood	38	0.11	0.5	0.019582
ENPP4	Adipose_Visceral_Omentum, Pituitary, Esophagus_Muscularis, Vagina, Adipose_Subcutaneous	5	0.923	NA	0.121
SLC22A16	Breast_Mammary_Tissue	1	0.649	NA	0.0399
IBTK	Brain_Amygdala, Muscle_Skeletal, Whole_Blood, Uterus, Brain_Cerebellar_Hemisphere, Esophagus_Gastroesophageal_Junction, Brain_Hypothalamus, Artery_Aorta, Nerve_Tibial, Skin_Not_Sun_Exposed_Suprapubic, Small_Intestine_Terminal_Ileum, Brain_Substantia_nigra, Adipose_Subcutaneous, Colon_Transverse, Pancreas, Stomach, Vagina, Liver, Minor_Salivary_Gland, Artery_Tibial	20	0.269	NA	0.0305
TEAD3	Heart_Left_Ventricle, Skin_Sun_Exposed_Lower_leg, Brain_Anterior_cingulate_cortex_BA24	3	0.999	NA	0.31925
PSMB1	Brain_Anterior_cingulate_cortex_BA24, Testis, Brain_Cerebellum, Esophagus_Mucosa, Brain_Cerebellar_Hemisphere, Skin_Not_Sun_Exposed_Suprapubic, Adipose_Visceral_Omentum, Brain_Nucleus_accumbens_basal_ganglia, Brain_Putamen_basal_ganglia, Brain_Caudate_basal_ganglia, Brain_Frontal_Cortex_BA9, Esophagus_Gastroesophageal_Junction, Skin_Sun_Exposed_Lower_leg, Breast_Mammary_Tissue, Cells_EBV.transformed_lymphocytes, Lung, Nerve_Tibial, Small_Intestine_Terminal_Ileum, Heart_Left_Ventricle, Artery_Tibial, Muscle_Skeletal, Esophagus_Muscularis, Heart_Atrial_Appendage, Cells_Transformed_fibroblasts, Brain_Cortex, Whole_Blood, Adipose_Subcutaneous, Pancreas, Colon_Transverse, Colon_Sigmoid	30	0.0045	NA	0.00545
REV3L	Esophagus_Gastroesophageal_Junction, Breast_Mammary_Tissue, Artery_Aorta, Heart_Atrial_Appendage, Skin_Sun_Exposed_Lower_leg, Adipose_Subcutaneous, Artery_Coronary, Artery_Tibial, Pancreas, Nerve_Tibial, Heart_Left_Ventricle, Testis, Whole_Blood, Esophagus_Mucosa, Cells_Transformed_fibroblasts, Liver, Brain_Cortex, Minor_Salivary_Gland	18	0.0015	NA	0.001971
RANBP9	Cells_Transformed_fibroblasts, Esophagus_Mucosa, Heart_Left_Ventricle, Brain_Nucleus_accumbens_basal_ganglia, Uterus, Esophagus_Gastroesophageal_Junction, Colon_Sigmoid	7	0.399	NA	0.0258
ETV7	Esophagus_Gastroesophageal_Junction, Esophagus_Muscularis, Skin_Sun_Exposed_Lower_leg, Brain_Cerebellar_Hemisphere, Cells_EBV.transformed_lymphocytes, Spleen, Brain_Cortex, Colon_Transverse, Thyroid, Liver, Whole_Blood, Lung, Skin_Not_Sun_Exposed_Suprapubic, Uterus, Pancreas, Esophagus_Mucosa, Heart_Left_Ventricle, Artery_Tibial, Cells_Transformed_fibroblasts, Stomach, Testis	21	0.303	NA	0.077559
HFE	Artery_Coronary, Small_Intestine_Terminal_Ileum, Spleen, Brain_Frontal_Cortex_BA9, Cells_EBV.transformed_lymphocytes, Brain_Caudate_basal_ganglia, Colon_Transverse, Heart_Atrial_Appendage, Brain_Substantia_nigra	9	0.525	NA	0.0935
FYN	Skin_Sun_Exposed_Lower_leg, Cells_Transformed_fibroblasts, Prostate, Brain_Spinal_cord_cervical_c.1, Pancreas, Adipose_Subcutaneous, Artery_Aorta, Artery_Tibial, Esophagus_Mucosa, Brain_Nucleus_accumbens_basal_ganglia, Colon_Sigmoid, Stomach, Brain_Cerebellar_Hemisphere	13	0.171	NA	0.008947
HIVEP2	Brain_Amygdala, Adipose_Subcutaneous, Nerve_Tibial, Lung, Brain_Frontal_Cortex_BA9, Artery_Tibial, Brain_Cerebellum, Small_Intestine_Terminal_Ileum, Muscle_Skeletal, Spleen	10	0.135	NA	0.0328
ELOVL5	Esophagus_Gastroesophageal_Junction, Spleen, Esophagus_Muscularis, Artery_Aorta, Breast_Mammary_Tissue	5	0.239	NA	0.000133
RWDD2A	Cells_EBV.transformed_lymphocytes, Brain_Hypothalamus	2	0.813	NA	0.0163
UFL1	Artery_Aorta, Adipose_Subcutaneous, Artery_Tibial, Lung, Colon_Transverse, Spleen	6	0.891	NA	0.106
IL20RA	Brain_Hippocampus, Brain_Anterior_cingulate_cortex_BA24, Pituitary, Brain_Substantia_nigra, Muscle_Skeletal, Heart_Left_Ventricle, Vagina, Testis	8	0.119	NA	0.00866
DEF6	Stomach, Lung, Esophagus_Muscularis, Cells_Transformed_fibroblasts, Artery_Coronary	5	0.805	NA	0.0936
UBR2	Esophagus_Muscularis, Skin_Not_Sun_Exposed_Suprapubic, Pancreas, Brain_Cortex, Brain_Frontal_Cortex_BA9, Adipose_Subcutaneous, Heart_Atrial_Appendage, Nerve_Tibial, Adipose_Visceral_Omentum, Artery_Aorta, Thyroid, Artery_Tibial, Cells_Transformed_fibroblasts, Brain_Cerebellum, Breast_Mammary_Tissue, Pituitary, Vagina, Prostate, Minor_Salivary_Gland, Liver, Lung, Adrenal_Gland	22	0.0018	1.38e-30	0.000171
CCDC28A	Colon_Transverse, Cells_Transformed_fibroblasts, Brain_Cerebellum, Nerve_Tibial	4	0.716	NA	0.0324
RRAGD	Whole_Blood, Brain_Cerebellum, Brain_Cortex, Breast_Mammary_Tissue, Esophagus_Mucosa, Pituitary	6	0.649	NA	0.0806
HSF2	Colon_Transverse, Thyroid, Skin_Sun_Exposed_Lower_leg, Liver, Lung, Whole_Blood, Esophagus_Mucosa, Adipose_Visceral_Omentum, Esophagus_Muscularis, Pancreas, Cells_EBV.transformed_lymphocytes, Artery_Aorta, Stomach, Brain_Substantia_nigra, Breast_Mammary_Tissue, Cells_Transformed_fibroblasts, Adipose_Subcutaneous, Artery_Coronary, Artery_Tibial, Spleen, Uterus, Heart_Left_Ventricle, Vagina, Nerve_Tibial, Esophagus_Gastroesophageal_Junction, Pituitary, Small_Intestine_Terminal_Ileum	27	0.02	NA	0.0103
SEC63	Uterus	1	0.744	NA	0.0198
RNASET2	Brain_Hippocampus, Ovary, Colon_Sigmoid, Vagina, Minor_Salivary_Gland, Esophagus_Mucosa, Liver, Brain_Cortex, Brain_Cerebellum, Adrenal_Gland, Colon_Transverse, Stomach, Skin_Sun_Exposed_Lower_leg	13	0.724	NA	0.07194
AGPAT4	Uterus, Pancreas, Artery_Tibial, Brain_Spinal_cord_cervical_c.1, Lung, Nerve_Tibial, Esophagus_Muscularis, Brain_Frontal_Cortex_BA9, Testis	9	0.547	NA	0.073
BTN3A1	Small_Intestine_Terminal_Ileum, Brain_Anterior_cingulate_cortex_BA24, Minor_Salivary_Gland, Brain_Putamen_basal_ganglia, Brain_Cerebellar_Hemisphere, Heart_Atrial_Appendage, Adipose_Subcutaneous, Artery_Coronary, Artery_Tibial, Prostate, Skin_Not_Sun_Exposed_Suprapubic, Heart_Left_Ventricle, Nerve_Tibial, Stomach, Esophagus_Gastroesophageal_Junction, Vagina, Muscle_Skeletal, Adrenal_Gland	18	0.588	NA	0.0887
TBPL1	Stomach, Whole_Blood, Breast_Mammary_Tissue, Brain_Nucleus_accumbens_basal_ganglia, Brain_Cerebellar_Hemisphere, Brain_Putamen_basal_ganglia, Colon_Sigmoid	7	0.72	NA	0.087
TFB1M	Skin_Sun_Exposed_Lower_leg, Brain_Cerebellum, Brain_Putamen_basal_ganglia, Brain_Cortex, Brain_Anterior_cingulate_cortex_BA24, Pancreas, Small_Intestine_Terminal_Ileum	7	0.495	NA	0.010712
CENPQ	Ovary	1	0.825	NA	0.206
PEX3	Colon_Sigmoid, Small_Intestine_Terminal_Ileum, Brain_Hippocampus, Esophagus_Gastroesophageal_Junction, Adrenal_Gland, Heart_Left_Ventricle	6	0.395	NA	0.0445
CUL7	Brain_Cortex, Brain_Substantia_nigra, Uterus, Brain_Putamen_basal_ganglia	4	0.61	NA	0.0459
DTNBP1	Whole_Blood, Pancreas, Vagina, Adipose_Subcutaneous, Heart_Left_Ventricle, Lung	6	0.545	NA	0.0459
GOPC	Uterus, Thyroid, Adrenal_Gland, Skin_Not_Sun_Exposed_Suprapubic, Muscle_Skeletal, Liver, Cells_Transformed_fibroblasts, Prostate, Artery_Aorta, Artery_Coronary, Adipose_Visceral_Omentum, Esophagus_Gastroesophageal_Junction, Pituitary	13	0.9	NA	0.0985
MRPS10	Cells_EBV.transformed_lymphocytes, Vagina	2	0.857	NA	0.194
MCUR1	Skin_Sun_Exposed_Lower_leg, Adipose_Subcutaneous, Skin_Not_Sun_Exposed_Suprapubic, Brain_Cerebellum, Brain_Hypothalamus, Brain_Anterior_cingulate_cortex_BA24, Nerve_Tibial, Brain_Spinal_cord_cervical_c.1, Brain_Nucleus_accumbens_basal_ganglia, Thyroid, Brain_Caudate_basal_ganglia, Brain_Frontal_Cortex_BA9, Brain_Amygdala, Brain_Cortex, Brain_Putamen_basal_ganglia, Breast_Mammary_Tissue, Brain_Hippocampus, Artery_Coronary, Artery_Tibial, Brain_Cerebellar_Hemisphere, Colon_Sigmoid, Pituitary, Lung, Cells_Transformed_fibroblasts, Muscle_Skeletal, Heart_Atrial_Appendage, Adrenal_Gland, Esophagus_Muscularis, Esophagus_Mucosa, Stomach, Testis	31	0.0041	NA	0.004488
FOXC1	Esophagus_Mucosa, Spleen, Lung, Whole_Blood, Brain_Amygdala, Colon_Transverse	6	0.373	NA	0.015732
TAB2	Adrenal_Gland, Brain_Amygdala, Brain_Caudate_basal_ganglia, Minor_Salivary_Gland, Liver	5	0.392	NA	0.00389
GINM1	Lung, Artery_Coronary, Stomach, Artery_Aorta	4	0.785	NA	0.151
TRAF3IP2	Artery_Aorta, Breast_Mammary_Tissue, Heart_Atrial_Appendage, Heart_Left_Ventricle, Adrenal_Gland, Brain_Cerebellum, Pancreas, Liver, Ovary, Artery_Tibial, Esophagus_Gastroesophageal_Junction, Pituitary	12	0.0087	NA	0.00337
TRAF3IP2	Artery_Aorta, Breast_Mammary_Tissue, Heart_Atrial_Appendage, Heart_Left_Ventricle, Adrenal_Gland, Brain_Cerebellum, Pancreas, Liver, Ovary, Artery_Tibial, Esophagus_Gastroesophageal_Junction, Pituitary	12	0.0087	NA	0.00337
ATG5	Skin_Sun_Exposed_Lower_leg, Nerve_Tibial, Whole_Blood	3	0.965	NA	0.180385
ANKS1A	Skin_Sun_Exposed_Lower_leg, Brain_Anterior_cingulate_cortex_BA24, Heart_Atrial_Appendage, Stomach, Vagina, Brain_Frontal_Cortex_BA9, Brain_Putamen_basal_ganglia, Esophagus_Muscularis	8	0.843	NA	0.080464
ZNF76	Adipose_Visceral_Omentum, Skin_Not_Sun_Exposed_Suprapubic, Cells_Transformed_fibroblasts, Ovary	4	0.907	NA	0.0749
TRAM2	Brain_Anterior_cingulate_cortex_BA24, Thyroid, Brain_Frontal_Cortex_BA9	3	0.998	NA	0.102
TBC1D22B	Skin_Not_Sun_Exposed_Suprapubic, Whole_Blood, Brain_Caudate_basal_ganglia, Muscle_Skeletal, Testis, Heart_Left_Ventricle, Liver, Adipose_Subcutaneous, Ovary, Adrenal_Gland, Breast_Mammary_Tissue, Esophagus_Gastroesophageal_Junction	12	0.084	NA	0.053
SNAP91	Muscle_Skeletal, Minor_Salivary_Gland, Adipose_Visceral_Omentum, Colon_Sigmoid, Prostate, Brain_Putamen_basal_ganglia, Esophagus_Gastroesophageal_Junction, Heart_Atrial_Appendage, Brain_Cortex, Artery_Tibial, Esophagus_Muscularis	11	0.372	NA	0.0669
TRMT11	Breast_Mammary_Tissue, Brain_Cortex, Adipose_Subcutaneous, Brain_Caudate_basal_ganglia, Brain_Cerebellar_Hemisphere, Brain_Cerebellum, Heart_Atrial_Appendage, Prostate, Pancreas, Stomach, Brain_Putamen_basal_ganglia, Brain_Amygdala, Esophagus_Gastroesophageal_Junction, Cells_Transformed_fibroblasts, Nerve_Tibial, Colon_Transverse, Esophagus_Mucosa, Small_Intestine_Terminal_Ileum, Pituitary	19	0.014	NA	0.0234
GPR116	Stomach, Liver, Spleen, Heart_Atrial_Appendage, Adipose_Subcutaneous	5	0.508	NA	0.0236
RPS6KA2	Heart_Atrial_Appendage, Adipose_Visceral_Omentum, Brain_Cerebellar_Hemisphere, Colon_Sigmoid, Adipose_Subcutaneous, Esophagus_Muscularis, Liver, Cells_Transformed_fibroblasts, Artery_Coronary, Brain_Frontal_Cortex_BA9, Pancreas	11	0.34	NA	0.0533
PDCD2	Brain_Cortex, Nerve_Tibial, Brain_Anterior_cingulate_cortex_BA24, Ovary, Brain_Spinal_cord_cervical_c.1, Esophagus_Muscularis, Brain_Frontal_Cortex_BA9, Heart_Atrial_Appendage, Brain_Caudate_basal_ganglia, Thyroid, Colon_Transverse, Pancreas, Brain_Nucleus_accumbens_basal_ganglia, Artery_Aorta, Brain_Putamen_basal_ganglia	15	0.0031	NA	0.00518
IPCEF1	Vagina, Thyroid, Pancreas, Cells_EBV.transformed_lymphocytes, Heart_Atrial_Appendage, Brain_Spinal_cord_cervical_c.1, Brain_Hippocampus, Esophagus_Gastroesophageal_Junction, Adipose_Visceral_Omentum, Uterus, Brain_Cerebellar_Hemisphere	11	0.436	NA	0.0173
TUBE1	Artery_Aorta, Minor_Salivary_Gland, Brain_Cerebellum, Heart_Atrial_Appendage, Lung, Esophagus_Mucosa, Adrenal_Gland, Heart_Left_Ventricle, Testis, Stomach, Vagina, Colon_Sigmoid, Brain_Spinal_cord_cervical_c.1	13	0.175	NA	0.008
SYNJ2	Brain_Cortex, Muscle_Skeletal, Skin_Sun_Exposed_Lower_leg, Prostate, Liver, Brain_Amygdala, Spleen, Nerve_Tibial	8	0.26	NA	0.00296
SCGN	Brain_Hippocampus, Colon_Transverse, Pituitary, Liver, Pancreas	5	0.984	NA	0.2883
LRRC16A	Brain_Caudate_basal_ganglia, Artery_Tibial, Esophagus_Gastroesophageal_Junction, Adipose_Visceral_Omentum, Skin_Sun_Exposed_Lower_leg, Colon_Sigmoid, Nerve_Tibial, Adipose_Subcutaneous, Lung, Breast_Mammary_Tissue, Skin_Not_Sun_Exposed_Suprapubic, Cells_Transformed_fibroblasts, Thyroid	13	0.257	NA	0.009731
EPB41L2	Adipose_Visceral_Omentum, Brain_Spinal_cord_cervical_c.1, Adipose_Subcutaneous, Brain_Hippocampus, Brain_Hypothalamus, Brain_Substantia_nigra, Brain_Caudate_basal_ganglia, Cells_Transformed_fibroblasts, Whole_Blood, Liver, Thyroid, Brain_Putamen_basal_ganglia	12	0.382	NA	0.0668
RIMS1	Colon_Transverse, Artery_Coronary, Breast_Mammary_Tissue, Adipose_Subcutaneous, Esophagus_Mucosa, Brain_Cerebellar_Hemisphere, Artery_Aorta, Small_Intestine_Terminal_Ileum, Nerve_Tibial, Pancreas, Muscle_Skeletal, Pituitary, Heart_Left_Ventricle	13	0.172	NA	0.0163
STX7	Brain_Cerebellum, Vagina, Whole_Blood, Muscle_Skeletal, Brain_Amygdala, Skin_Sun_Exposed_Lower_leg	6	0.11	NA	0.00423
DDX43	Adrenal_Gland, Esophagus_Mucosa, Brain_Nucleus_accumbens_basal_ganglia, Pituitary, Brain_Putamen_basal_ganglia, Heart_Left_Ventricle, Brain_Cerebellum, Whole_Blood, Brain_Hypothalamus, Artery_Aorta, Breast_Mammary_Tissue, Cells_Transformed_fibroblasts, Colon_Transverse, Small_Intestine_Terminal_Ileum, Brain_Frontal_Cortex_BA9, Adipose_Subcutaneous, Stomach, Colon_Sigmoid, Brain_Anterior_cingulate_cortex_BA24, Spleen, Brain_Amygdala, Artery_Tibial, Skin_Not_Sun_Exposed_Suprapubic, Pancreas	24	0.0076	NA	0.0112
OSTM1	Pancreas, Cells_Transformed_fibroblasts, Thyroid, Brain_Frontal_Cortex_BA9, Brain_Anterior_cingulate_cortex_BA24, Brain_Cerebellum, Artery_Tibial, Esophagus_Muscularis, Cells_EBV.transformed_lymphocytes, Brain_Cortex, Esophagus_Gastroesophageal_Junction, Brain_Nucleus_accumbens_basal_ganglia, Esophagus_Mucosa, Artery_Aorta, Brain_Caudate_basal_ganglia	15	0.041	NA	5.96e-05
FAM135A	Stomach, Colon_Transverse, Esophagus_Gastroesophageal_Junction, Brain_Hippocampus, Brain_Cerebellar_Hemisphere, Artery_Coronary, Liver, Small_Intestine_Terminal_Ileum, Testis	9	0.099	NA	0.0224
DOPEY1	Brain_Nucleus_accumbens_basal_ganglia	1	0.609	NA	0.015761
LYRM2	Whole_Blood, Brain_Substantia_nigra, Heart_Left_Ventricle, Brain_Spinal_cord_cervical_c.1, Lung, Testis, Brain_Amygdala, Brain_Cortex	8	0.607	NA	0.0847
BCKDHB	Brain_Amygdala, Brain_Cerebellum, Esophagus_Gastroesophageal_Junction, Brain_Spinal_cord_cervical_c.1, Adipose_Subcutaneous, Skin_Sun_Exposed_Lower_leg, Brain_Hypothalamus, Spleen, Heart_Atrial_Appendage, Brain_Nucleus_accumbens_basal_ganglia, Lung, Brain_Caudate_basal_ganglia, Adipose_Visceral_Omentum, Adrenal_Gland, Brain_Anterior_cingulate_cortex_BA24, Brain_Cortex, Liver, Colon_Transverse, Pancreas, Artery_Tibial, Nerve_Tibial, Cells_Transformed_fibroblasts, Esophagus_Muscularis, Muscle_Skeletal, Whole_Blood	25	0.39	NA	0.0852
HACE1	Minor_Salivary_Gland, Brain_Putamen_basal_ganglia, Colon_Transverse, Cells_EBV.transformed_lymphocytes, Artery_Aorta, Breast_Mammary_Tissue, Prostate, Thyroid, Pancreas, Small_Intestine_Terminal_Ileum, Cells_Transformed_fibroblasts, Pituitary, Nerve_Tibial, Adrenal_Gland	14	0.633	NA	0.016497
MAP3K4	Brain_Cerebellar_Hemisphere, Brain_Substantia_nigra, Breast_Mammary_Tissue, Brain_Nucleus_accumbens_basal_ganglia, Spleen, Cells_EBV.transformed_lymphocytes, Adipose_Visceral_Omentum, Artery_Aorta, Stomach	9	0.215	NA	0.00483
ESR1	Brain_Spinal_cord_cervical_c.1, Prostate, Cells_EBV.transformed_lymphocytes, Testis, Brain_Cerebellar_Hemisphere, Esophagus_Mucosa, Thyroid, Artery_Aorta, Esophagus_Muscularis	9	0.000112233	NA	1.3e-05
RGS17	Whole_Blood, Colon_Transverse, Artery_Aorta, Brain_Hypothalamus, Artery_Tibial, Adipose_Subcutaneous, Pituitary, Prostate, Skin_Not_Sun_Exposed_Suprapubic, Adipose_Visceral_Omentum, Brain_Cerebellum, Thyroid, Brain_Putamen_basal_ganglia	13	0.228	0.202	0.00496
EZR	Minor_Salivary_Gland, Esophagus_Muscularis, Small_Intestine_Terminal_Ileum, Brain_Hippocampus, Cells_EBV.transformed_lymphocytes, Artery_Coronary	6	0.439	NA	0.034035
VNN3	Cells_EBV.transformed_lymphocytes, Adipose_Subcutaneous, Minor_Salivary_Gland, Adrenal_Gland	4	0.27	NA	0.0206
ECHDC1	Brain_Cortex, Liver, Thyroid, Cells_EBV.transformed_lymphocytes, Breast_Mammary_Tissue, Adipose_Visceral_Omentum, Cells_Transformed_fibroblasts, Testis, Brain_Putamen_basal_ganglia, Pancreas, Whole_Blood, Pituitary, Artery_Coronary, Brain_Hippocampus	14	0.231	NA	0.0143
HIVEP1	Cells_Transformed_fibroblasts, Adipose_Subcutaneous, Colon_Transverse, Stomach, Testis, Skin_Sun_Exposed_Lower_leg, Brain_Substantia_nigra, Prostate, Cells_EBV.transformed_lymphocytes	9	0.01	NA	0.00324
CRISP3	Uterus, Spleen, Small_Intestine_Terminal_Ileum, Brain_Caudate_basal_ganglia, Pituitary	5	0.919	NA	0.171
SRPK1	Colon_Sigmoid, Brain_Cerebellum, Small_Intestine_Terminal_Ileum, Brain_Amygdala	4	0.977	NA	0.198
BRPF3	Thyroid, Spleen, Cells_Transformed_fibroblasts, Heart_Atrial_Appendage, Brain_Hypothalamus, Brain_Nucleus_accumbens_basal_ganglia, Whole_Blood, Prostate, Testis	9	0.571	NA	0.0925
TMEM14A	Spleen, Brain_Anterior_cingulate_cortex_BA24, Skin_Sun_Exposed_Lower_leg, Nerve_Tibial, Brain_Cerebellum, Colon_Sigmoid, Adrenal_Gland, Liver	8	0.065	NA	0.00422
EFHC1	Adrenal_Gland, Brain_Anterior_cingulate_cortex_BA24, Brain_Cerebellar_Hemisphere, Small_Intestine_Terminal_Ileum, Liver, Brain_Putamen_basal_ganglia, Whole_Blood, Colon_Transverse	8	0.454	NA	0.0309
HSP90AB1	Artery_Tibial, Heart_Left_Ventricle, Brain_Hypothalamus	3	0.921	NA	0.0716
CDC5L	Minor_Salivary_Gland, Prostate, Brain_Spinal_cord_cervical_c.1, Esophagus_Muscularis, Brain_Cerebellum, Skin_Not_Sun_Exposed_Suprapubic	6	0.881	NA	0.133813
DSP	Brain_Cerebellum, Whole_Blood, Brain_Hippocampus, Brain_Caudate_basal_ganglia, Pituitary, Prostate, Testis, Brain_Substantia_nigra, Colon_Transverse	9	0.689	NA	0.0409
COL12A1	Heart_Left_Ventricle, Cells_Transformed_fibroblasts, Uterus, Brain_Spinal_cord_cervical_c.1, Colon_Sigmoid, Heart_Atrial_Appendage, Brain_Putamen_basal_ganglia, Esophagus_Mucosa	8	0.102	NA	0.024891
BTN3A3	Whole_Blood, Esophagus_Mucosa, Artery_Tibial, Colon_Transverse, Heart_Left_Ventricle	5	0.868	NA	0.0738
TDP2	Brain_Nucleus_accumbens_basal_ganglia, Brain_Amygdala, Brain_Frontal_Cortex_BA9, Adipose_Subcutaneous	4	0.884	NA	0.05991
FRK	Pituitary, Breast_Mammary_Tissue, Adrenal_Gland, Stomach, Colon_Sigmoid, Brain_Spinal_cord_cervical_c.1, Brain_Amygdala, Esophagus_Gastroesophageal_Junction, Adipose_Visceral_Omentum, Esophagus_Muscularis, Small_Intestine_Terminal_Ileum, Spleen, Pancreas, Cells_Transformed_fibroblasts, Artery_Aorta, Thyroid, Artery_Tibial, Skin_Sun_Exposed_Lower_leg, Colon_Transverse, Muscle_Skeletal, Artery_Coronary, Adipose_Subcutaneous, Nerve_Tibial, Brain_Anterior_cingulate_cortex_BA24, Cells_EBV.transformed_lymphocytes, Esophagus_Mucosa, Lung	27	0.0012	NA	0.000455
DSE	Brain_Cerebellum, Brain_Putamen_basal_ganglia, Lung, Brain_Hippocampus, Colon_Sigmoid, Spleen, Skin_Sun_Exposed_Lower_leg, Artery_Aorta, Liver, Cells_EBV.transformed_lymphocytes, Esophagus_Mucosa, Breast_Mammary_Tissue, Thyroid	13	0.063	NA	0.00111
RWDD1	Cells_Transformed_fibroblasts, Skin_Not_Sun_Exposed_Suprapubic, Colon_Sigmoid, Adipose_Subcutaneous, Vagina, Adipose_Visceral_Omentum, Pancreas, Ovary, Nerve_Tibial, Heart_Left_Ventricle, Skin_Sun_Exposed_Lower_leg, Brain_Cortex, Esophagus_Muscularis, Brain_Anterior_cingulate_cortex_BA24, Breast_Mammary_Tissue, Minor_Salivary_Gland, Heart_Atrial_Appendage, Muscle_Skeletal, Thyroid, Artery_Aorta, Esophagus_Gastroesophageal_Junction, Uterus, Artery_Tibial	23	0.0102	4.14e-10	0.000572
RSPH4A	Brain_Frontal_Cortex_BA9, Colon_Sigmoid	2	0.537	NA	0.003864
MAK	Esophagus_Gastroesophageal_Junction, Whole_Blood, Brain_Amygdala	3	0.696	NA	0.03857
GCNT2	Thyroid, Nerve_Tibial, Artery_Tibial, Esophagus_Muscularis, Vagina, Esophagus_Mucosa	6	0.706	NA	0.0426
SMIM8	Lung	1	0.954	NA	0.287
CEP85L	Colon_Transverse, Testis, Breast_Mammary_Tissue, Small_Intestine_Terminal_Ileum, Whole_Blood, Artery_Coronary, Liver, Brain_Cerebellum, Nerve_Tibial, Brain_Substantia_nigra, Prostate, Brain_Spinal_cord_cervical_c.1	12	0.281	NA	0.059
ADTRP	Heart_Atrial_Appendage, Brain_Spinal_cord_cervical_c.1, Artery_Coronary, Thyroid, Brain_Hypothalamus, Lung, Artery_Aorta, Liver	8	0.361	NA	0.0668
ASF1A	Adrenal_Gland, Brain_Cerebellar_Hemisphere, Skin_Not_Sun_Exposed_Suprapubic, Small_Intestine_Terminal_Ileum, Brain_Hypothalamus, Lung, Brain_Caudate_basal_ganglia, Thyroid, Esophagus_Mucosa, Artery_Aorta, Adipose_Subcutaneous, Ovary, Esophagus_Muscularis	13	0.625	NA	0.0609
MCM9	Prostate, Skin_Not_Sun_Exposed_Suprapubic, Brain_Cerebellar_Hemisphere, Thyroid, Liver, Adrenal_Gland, Esophagus_Muscularis, Breast_Mammary_Tissue, Cells_EBV.transformed_lymphocytes, Cells_Transformed_fibroblasts, Uterus	11	0.795	NA	0.052258
FAM184A	Pituitary, Stomach, Colon_Sigmoid, Minor_Salivary_Gland, Liver, Esophagus_Muscularis, Artery_Tibial, Esophagus_Gastroesophageal_Junction, Brain_Frontal_Cortex_BA9, Small_Intestine_Terminal_Ileum, Esophagus_Mucosa	11	0.626	NA	0.119
RNGTT	Pituitary, Cells_Transformed_fibroblasts, Heart_Left_Ventricle, Brain_Spinal_cord_cervical_c.1, Small_Intestine_Terminal_Ileum, Nerve_Tibial, Minor_Salivary_Gland, Prostate, Thyroid, Brain_Hippocampus, Uterus	11	0.484	NA	0.0469
GABRR2	Brain_Frontal_Cortex_BA9, Brain_Cerebellar_Hemisphere, Breast_Mammary_Tissue, Adipose_Visceral_Omentum, Skin_Not_Sun_Exposed_Suprapubic, Esophagus_Muscularis, Lung, Ovary, Brain_Cerebellum, Esophagus_Mucosa, Muscle_Skeletal, Cells_Transformed_fibroblasts, Thyroid, Testis, Pituitary, Esophagus_Gastroesophageal_Junction, Heart_Left_Ventricle, Prostate, Artery_Coronary, Artery_Tibial, Colon_Sigmoid, Colon_Transverse, Heart_Atrial_Appendage, Pancreas, Small_Intestine_Terminal_Ileum, Vagina, Adipose_Subcutaneous, Artery_Aorta, Cells_EBV.transformed_lymphocytes, Nerve_Tibial, Stomach, Liver, Uterus, Whole_Blood, Brain_Hippocampus	35	0.154	3.78e-11	0.076572
SERINC1	Cells_Transformed_fibroblasts, Prostate, Colon_Sigmoid, Esophagus_Mucosa, Brain_Amygdala, Brain_Spinal_cord_cervical_c.1, Minor_Salivary_Gland	7	0.511	NA	0.0794
HDDC2	Spleen, Breast_Mammary_Tissue, Stomach, Esophagus_Mucosa, Lung, Pancreas, Skin_Sun_Exposed_Lower_leg, Artery_Aorta, Esophagus_Muscularis, Colon_Sigmoid, Whole_Blood, Adipose_Visceral_Omentum, Thyroid, Prostate, Cells_Transformed_fibroblasts, Skin_Not_Sun_Exposed_Suprapubic, Brain_Cerebellar_Hemisphere, Ovary, Pituitary, Heart_Left_Ventricle, Colon_Transverse, Heart_Atrial_Appendage, Brain_Frontal_Cortex_BA9, Artery_Coronary, Adipose_Subcutaneous, Artery_Tibial, Brain_Cortex, Small_Intestine_Terminal_Ileum, Esophagus_Gastroesophageal_Junction, Brain_Cerebellum, Vagina, Muscle_Skeletal, Minor_Salivary_Gland	33	0.015	NA	0.0117
TPD52L1	Brain_Cortex, Esophagus_Muscularis, Spleen, Brain_Spinal_cord_cervical_c.1, Vagina, Whole_Blood, Uterus, Brain_Cerebellar_Hemisphere, Pancreas, Thyroid, Brain_Anterior_cingulate_cortex_BA24, Testis, Nerve_Tibial, Breast_Mammary_Tissue, Brain_Amygdala, Artery_Coronary, Colon_Transverse, Muscle_Skeletal, Colon_Sigmoid, Adipose_Visceral_Omentum, Cells_Transformed_fibroblasts, Adipose_Subcutaneous, Lung, Brain_Substantia_nigra	24	0.0024	0.000781	0.0035
HINT3	Stomach, Testis, Brain_Nucleus_accumbens_basal_ganglia, Skin_Sun_Exposed_Lower_leg, Breast_Mammary_Tissue, Adipose_Subcutaneous, Vagina, Muscle_Skeletal, Brain_Caudate_basal_ganglia	9	0.014	NA	0.00478
NCOA7	Nerve_Tibial, Pancreas, Spleen, Heart_Left_Ventricle, Adrenal_Gland, Artery_Aorta, Adipose_Subcutaneous, Breast_Mammary_Tissue, Muscle_Skeletal, Brain_Cerebellum, Esophagus_Muscularis	11	0.564	NA	0.0281
FAM65B	Brain_Spinal_cord_cervical_c.1, Brain_Hippocampus, Pituitary, Adipose_Subcutaneous	4	0.566	NA	0.026967
SASH1	Colon_Transverse, Thyroid, Artery_Aorta, Esophagus_Muscularis, Brain_Cortex, Cells_Transformed_fibroblasts, Skin_Not_Sun_Exposed_Suprapubic, Spleen, Brain_Spinal_cord_cervical_c.1, Ovary	10	0.112	NA	0.019
UST	Heart_Left_Ventricle, Muscle_Skeletal, Adipose_Subcutaneous, Brain_Putamen_basal_ganglia, Brain_Cerebellar_Hemisphere, Brain_Cortex, Esophagus_Muscularis, Skin_Not_Sun_Exposed_Suprapubic, Brain_Cerebellum, Brain_Frontal_Cortex_BA9, Brain_Anterior_cingulate_cortex_BA24, Brain_Spinal_cord_cervical_c.1	12	0.929	NA	0.08202
ULBP1	Brain_Amygdala, Artery_Aorta, Stomach, Lung, Esophagus_Mucosa	5	0.968	NA	0.256
MTRF1L	Colon_Transverse, Uterus, Ovary, Brain_Substantia_nigra, Breast_Mammary_Tissue, Brain_Amygdala, Adipose_Subcutaneous, Artery_Tibial, Artery_Aorta, Testis, Lung, Heart_Left_Ventricle, Esophagus_Mucosa, Small_Intestine_Terminal_Ileum, Pancreas, Heart_Atrial_Appendage, Skin_Sun_Exposed_Lower_leg, Whole_Blood, Adrenal_Gland, Prostate, Skin_Not_Sun_Exposed_Suprapubic, Adipose_Visceral_Omentum, Brain_Anterior_cingulate_cortex_BA24, Brain_Cerebellum, Cells_EBV.transformed_lymphocytes, Cells_Transformed_fibroblasts, Colon_Sigmoid, Pituitary, Spleen, Brain_Hippocampus, Stomach, Brain_Nucleus_accumbens_basal_ganglia, Brain_Spinal_cord_cervical_c.1, Esophagus_Muscularis, Nerve_Tibial, Thyroid, Brain_Cortex, Artery_Coronary, Esophagus_Gastroesophageal_Junction, Muscle_Skeletal, Brain_Caudate_basal_ganglia, Brain_Hypothalamus, Brain_Putamen_basal_ganglia, Vagina	44	0.273	NA	0.122
PPARD	Breast_Mammary_Tissue, Nerve_Tibial, Testis, Thyroid	4	0.934	NA	0.198
FANCE	Stomach, Skin_Not_Sun_Exposed_Suprapubic, Muscle_Skeletal, Brain_Putamen_basal_ganglia	4	0.902	NA	0.126
TULP1	Pituitary, Thyroid, Brain_Hippocampus, Heart_Atrial_Appendage, Adipose_Visceral_Omentum, Ovary, Vagina, Colon_Sigmoid, Skin_Sun_Exposed_Lower_leg, Artery_Tibial, Colon_Transverse, Brain_Hypothalamus, Prostate	13	0.449	NA	0.0976
SLC26A8	Brain_Amygdala, Pituitary, Colon_Transverse	3	0.999	NA	0.353
MAPK14	Pituitary, Skin_Sun_Exposed_Lower_leg, Brain_Caudate_basal_ganglia, Brain_Frontal_Cortex_BA9, Vagina, Colon_Transverse, Brain_Cortex, Brain_Hypothalamus, Heart_Left_Ventricle, Artery_Aorta, Small_Intestine_Terminal_Ileum, Uterus, Adipose_Subcutaneous, Artery_Coronary, Nerve_Tibial	15	0.243	NA	0.0442
KCTD20	Prostate, Testis, Brain_Cerebellum, Artery_Aorta, Brain_Amygdala, Brain_Anterior_cingulate_cortex_BA24	6	0.759	NA	0.055656
SOD2	Esophagus_Gastroesophageal_Junction, Cells_Transformed_fibroblasts	2	0.515	NA	0.027524
MRPL18	Brain_Nucleus_accumbens_basal_ganglia, Testis, Brain_Amygdala, Colon_Transverse, Vagina	5	0.741	NA	0.038734
MCM3	Nerve_Tibial, Esophagus_Mucosa, Adipose_Subcutaneous, Lung, Brain_Hypothalamus, Adrenal_Gland	6	0.295	NA	0.0298
RNF8	Uterus, Small_Intestine_Terminal_Ileum, Pituitary, Colon_Transverse, Lung, Minor_Salivary_Gland, Brain_Cortex, Brain_Frontal_Cortex_BA9, Colon_Sigmoid, Testis, Brain_Amygdala, Brain_Nucleus_accumbens_basal_ganglia	12	0.522	NA	0.0454
PHACTR1	Skin_Not_Sun_Exposed_Suprapubic, Brain_Nucleus_accumbens_basal_ganglia, Brain_Cerebellar_Hemisphere, Brain_Cerebellum, Brain_Cortex, Heart_Left_Ventricle, Uterus	7	0.559	NA	0.0715
MDGA1	Heart_Left_Ventricle, Brain_Amygdala, Liver, Whole_Blood, Spleen, Colon_Transverse, Adipose_Subcutaneous, Muscle_Skeletal, Brain_Substantia_nigra, Cells_Transformed_fibroblasts, Colon_Sigmoid, Cells_EBV.transformed_lymphocytes, Vagina, Adipose_Visceral_Omentum, Lung, Nerve_Tibial, Thyroid, Esophagus_Mucosa	18	0.145	NA	0.011215
FBXO9	Lung, Cells_Transformed_fibroblasts, Muscle_Skeletal, Esophagus_Gastroesophageal_Junction, Brain_Hypothalamus, Heart_Atrial_Appendage	6	0.581	NA	0.0333
CD83	Colon_Sigmoid, Skin_Sun_Exposed_Lower_leg, Thyroid, Skin_Not_Sun_Exposed_Suprapubic	4	0.254	NA	0.00582
MDN1	Cells_EBV.transformed_lymphocytes, Pancreas, Brain_Amygdala, Heart_Left_Ventricle, Brain_Substantia_nigra, Adipose_Visceral_Omentum, Cells_Transformed_fibroblasts	7	0.696	NA	0.0658
GLP1R	Brain_Cerebellar_Hemisphere, Adipose_Visceral_Omentum, Brain_Frontal_Cortex_BA9, Lung, Brain_Cortex	5	0.794	NA	0.165
SAYSD1	Stomach, Brain_Nucleus_accumbens_basal_ganglia, Heart_Atrial_Appendage, Adrenal_Gland, Esophagus_Mucosa, Brain_Spinal_cord_cervical_c.1, Lung	7	0.66	NA	0.0175
BMP5	Brain_Cerebellum, Brain_Nucleus_accumbens_basal_ganglia, Brain_Substantia_nigra, Adipose_Subcutaneous, Brain_Hypothalamus	5	0.259	NA	0.000375
CAP2	Skin_Not_Sun_Exposed_Suprapubic, Brain_Spinal_cord_cervical_c.1, Brain_Cortex, Brain_Nucleus_accumbens_basal_ganglia, Esophagus_Muscularis	5	0.855	NA	0.0996
TREML2	Prostate, Whole_Blood, Esophagus_Gastroesophageal_Junction, Adipose_Subcutaneous, Adipose_Visceral_Omentum, Uterus, Testis	7	0.313	0.117	0.089109
ZNF451	Heart_Atrial_Appendage, Brain_Nucleus_accumbens_basal_ganglia, Adrenal_Gland, Artery_Tibial, Pituitary, Breast_Mammary_Tissue, Liver	7	0.035	NA	0.00255
BAG2	Whole_Blood, Skin_Not_Sun_Exposed_Suprapubic, Pancreas, Ovary, Adipose_Subcutaneous, Esophagus_Gastroesophageal_Junction, Brain_Putamen_basal_ganglia, Adrenal_Gland, Brain_Nucleus_accumbens_basal_ganglia, Brain_Hypothalamus	10	0.054	NA	0.00249
GPR63	Colon_Sigmoid, Skin_Sun_Exposed_Lower_leg, Brain_Putamen_basal_ganglia, Artery_Aorta, Artery_Tibial, Cells_Transformed_fibroblasts, Esophagus_Mucosa, Esophagus_Muscularis, Skin_Not_Sun_Exposed_Suprapubic, Muscle_Skeletal, Small_Intestine_Terminal_Ileum, Heart_Atrial_Appendage, Adipose_Subcutaneous, Artery_Coronary, Lung, Breast_Mammary_Tissue, Thyroid, Colon_Transverse, Nerve_Tibial, Brain_Nucleus_accumbens_basal_ganglia, Minor_Salivary_Gland, Esophagus_Gastroesophageal_Junction, Adipose_Visceral_Omentum, Testis	24	0.032	NA	0.0427
KHDRBS2	Adrenal_Gland, Thyroid, Adipose_Visceral_Omentum	3	0.748	NA	0.135
FBXL4	Pituitary, Esophagus_Gastroesophageal_Junction, Artery_Aorta, Heart_Left_Ventricle, Adrenal_Gland, Brain_Cerebellum, Adipose_Subcutaneous, Adipose_Visceral_Omentum, Thyroid, Brain_Putamen_basal_ganglia, Heart_Atrial_Appendage	11	0.33	0.511	0.0309
E2F3	Thyroid, Brain_Substantia_nigra, Muscle_Skeletal, Artery_Tibial, Minor_Salivary_Gland, Skin_Not_Sun_Exposed_Suprapubic, Brain_Anterior_cingulate_cortex_BA24	7	0.432	NA	0.0393
PTP4A1	Esophagus_Gastroesophageal_Junction, Artery_Coronary, Brain_Cerebellar_Hemisphere, Thyroid, Brain_Hippocampus, Brain_Cortex, Brain_Cerebellum, Brain_Spinal_cord_cervical_c.1, Lung, Brain_Frontal_Cortex_BA9, Minor_Salivary_Gland, Brain_Amygdala, Ovary, Cells_EBV.transformed_lymphocytes	14	0.000100407	NA	0.000142
ASCC3	Small_Intestine_Terminal_Ileum, Adipose_Subcutaneous, Stomach, Thyroid, Brain_Amygdala, Brain_Cerebellum, Brain_Anterior_cingulate_cortex_BA24, Brain_Hippocampus, Breast_Mammary_Tissue, Brain_Putamen_basal_ganglia, Spleen, Skin_Sun_Exposed_Lower_leg, Pancreas, Lung, Nerve_Tibial, Esophagus_Muscularis, Testis, Brain_Cortex, Muscle_Skeletal, Colon_Transverse, Artery_Aorta, Artery_Tibial	22	0.3	NA	0.0208
BVES	Adrenal_Gland, Pancreas, Vagina, Uterus, Cells_Transformed_fibroblasts, Muscle_Skeletal	6	0.676	NA	0.0353
COL9A1	Brain_Putamen_basal_ganglia, Adipose_Subcutaneous, Colon_Sigmoid, Small_Intestine_Terminal_Ileum, Brain_Cerebellum, Brain_Amygdala, Adipose_Visceral_Omentum, Brain_Nucleus_accumbens_basal_ganglia	8	0.609	NA	0.0692
MED23	Brain_Substantia_nigra, Spleen, Brain_Caudate_basal_ganglia, Thyroid, Adrenal_Gland, Skin_Not_Sun_Exposed_Suprapubic, Colon_Sigmoid, Pituitary, Esophagus_Mucosa	9	0.898	NA	0.143
WASF1	Skin_Sun_Exposed_Lower_leg, Esophagus_Muscularis, Heart_Left_Ventricle, Artery_Aorta, Lung, Prostate, Cells_EBV.transformed_lymphocytes, Adipose_Subcutaneous, Cells_Transformed_fibroblasts, Ovary, Heart_Atrial_Appendage, Skin_Not_Sun_Exposed_Suprapubic, Uterus, Brain_Spinal_cord_cervical_c.1, Esophagus_Mucosa, Nerve_Tibial, Spleen, Adipose_Visceral_Omentum, Muscle_Skeletal, Breast_Mammary_Tissue, Vagina, Liver, Thyroid, Colon_Sigmoid, Whole_Blood, Artery_Coronary, Colon_Transverse	27	0.022	NA	0.012752
GPLD1	Esophagus_Mucosa, Brain_Cerebellar_Hemisphere, Muscle_Skeletal, Breast_Mammary_Tissue, Testis, Artery_Coronary, Brain_Putamen_basal_ganglia, Prostate, Skin_Not_Sun_Exposed_Suprapubic, Brain_Hippocampus, Colon_Transverse, Colon_Sigmoid, Nerve_Tibial, Esophagus_Gastroesophageal_Junction, Uterus, Esophagus_Muscularis, Artery_Tibial, Pituitary, Brain_Cerebellum, Brain_Anterior_cingulate_cortex_BA24, Adipose_Subcutaneous	21	0.0024	NA	0.003917
ALDH5A1	Whole_Blood, Brain_Cerebellar_Hemisphere, Brain_Putamen_basal_ganglia, Artery_Aorta, Esophagus_Mucosa, Brain_Caudate_basal_ganglia, Muscle_Skeletal, Heart_Atrial_Appendage, Brain_Cortex, Brain_Frontal_Cortex_BA9, Testis	11	0.054	NA	0.00169
AIM1	Adipose_Visceral_Omentum, Lung, Whole_Blood, Brain_Caudate_basal_ganglia, Brain_Frontal_Cortex_BA9, Nerve_Tibial	6	0.877	NA	0.0358
VNN1	Brain_Spinal_cord_cervical_c.1, Brain_Anterior_cingulate_cortex_BA24, Artery_Coronary, Cells_Transformed_fibroblasts, Thyroid, Pancreas, Ovary	7	0.718	NA	0.035225
VNN2	Brain_Spinal_cord_cervical_c.1, Brain_Substantia_nigra, Brain_Putamen_basal_ganglia, Artery_Coronary, Brain_Amygdala, Brain_Frontal_Cortex_BA9	6	0.173	NA	0.001282
ACOT13	Uterus, Pancreas, Heart_Left_Ventricle, Adipose_Subcutaneous, Adipose_Visceral_Omentum, Breast_Mammary_Tissue, Artery_Coronary	7	0.874	NA	0.132
SMAP1	Adipose_Subcutaneous, Ovary, Testis, Uterus, Skin_Sun_Exposed_Lower_leg, Brain_Hypothalamus, Liver, Muscle_Skeletal	8	0.524	NA	0.031
RPS12	Whole_Blood, Muscle_Skeletal, Artery_Tibial, Brain_Anterior_cingulate_cortex_BA24, Brain_Putamen_basal_ganglia, Pancreas, Brain_Hippocampus	7	0.429	NA	0.0182
C6orf62	Brain_Hippocampus, Brain_Caudate_basal_ganglia	2	0.535	NA	0.01277
B3GAT2	Brain_Hypothalamus, Ovary, Small_Intestine_Terminal_Ileum, Adrenal_Gland, Breast_Mammary_Tissue, Heart_Atrial_Appendage, Skin_Not_Sun_Exposed_Suprapubic, Thyroid, Uterus, Vagina, Brain_Frontal_Cortex_BA9, Artery_Aorta, Lung, Pancreas, Stomach, Minor_Salivary_Gland, Esophagus_Mucosa, Skin_Sun_Exposed_Lower_leg, Adipose_Subcutaneous, Artery_Coronary, Cells_Transformed_fibroblasts, Esophagus_Muscularis, Muscle_Skeletal, Cells_EBV.transformed_lymphocytes, Artery_Tibial, Whole_Blood	26	0.172	NA	0.03902
GMNN	Small_Intestine_Terminal_Ileum, Pituitary, Spleen, Skin_Not_Sun_Exposed_Suprapubic, Brain_Caudate_basal_ganglia, Artery_Aorta, Colon_Sigmoid, Nerve_Tibial, Colon_Transverse, Thyroid	10	0.07	NA	0.0245
HBS1L	Muscle_Skeletal, Liver, Testis, Artery_Aorta	4	0.942	NA	0.279
TRIM38	Brain_Substantia_nigra, Muscle_Skeletal, Brain_Amygdala, Vagina, Colon_Transverse, Whole_Blood, Ovary	7	0.632	NA	0.0597
PEX7	Brain_Cerebellum, Brain_Nucleus_accumbens_basal_ganglia, Pancreas, Cells_EBV.transformed_lymphocytes, Brain_Hippocampus, Nerve_Tibial, Skin_Sun_Exposed_Lower_leg, Brain_Spinal_cord_cervical_c.1, Brain_Cerebellar_Hemisphere, Cells_Transformed_fibroblasts, Ovary, Adipose_Subcutaneous, Adipose_Visceral_Omentum, Adrenal_Gland, Artery_Tibial, Brain_Cortex, Breast_Mammary_Tissue, Colon_Sigmoid, Colon_Transverse, Esophagus_Muscularis, Heart_Atrial_Appendage, Skin_Not_Sun_Exposed_Suprapubic, Spleen, Stomach, Testis, Thyroid, Vagina, Brain_Caudate_basal_ganglia, Brain_Frontal_Cortex_BA9, Esophagus_Gastroesophageal_Junction, Heart_Left_Ventricle, Liver, Prostate, Brain_Hypothalamus, Brain_Putamen_basal_ganglia, Pituitary	36	0.183	5.09e-07	0.000375
ZBTB24	Breast_Mammary_Tissue, Brain_Cerebellar_Hemisphere, Brain_Hypothalamus, Liver, Brain_Spinal_cord_cervical_c.1	5	0.777	NA	0.154
FIG4	Adipose_Visceral_Omentum, Small_Intestine_Terminal_Ileum	2	0.972	NA	0.108
PERP	Esophagus_Gastroesophageal_Junction, Colon_Sigmoid, Brain_Cerebellum, Esophagus_Muscularis, Stomach, Brain_Amygdala	6	0.271	NA	0.001721
KIAA1244	Adipose_Visceral_Omentum, Minor_Salivary_Gland, Brain_Nucleus_accumbens_basal_ganglia, Spleen, Heart_Atrial_Appendage, Nerve_Tibial, Heart_Left_Ventricle, Skin_Not_Sun_Exposed_Suprapubic, Brain_Putamen_basal_ganglia	9	0.02	NA	0.00436
SLC16A10	Heart_Left_Ventricle, Nerve_Tibial, Brain_Cerebellum, Thyroid, Esophagus_Mucosa, Stomach, Adipose_Visceral_Omentum, Artery_Tibial, Brain_Spinal_cord_cervical_c.1, Brain_Cerebellar_Hemisphere, Artery_Coronary, Small_Intestine_Terminal_Ileum	12	0.268	NA	0.024623
GPR126	Adipose_Visceral_Omentum, Adipose_Subcutaneous, Skin_Not_Sun_Exposed_Suprapubic, Ovary, Brain_Amygdala, Artery_Tibial, Brain_Hypothalamus, Brain_Hippocampus, Thyroid	9	0.956	NA	0.222
PHACTR2	Colon_Sigmoid, Brain_Frontal_Cortex_BA9, Adipose_Visceral_Omentum	3	0.638	NA	0.0352
CCR6	Prostate, Pancreas, Brain_Spinal_cord_cervical_c.1, Esophagus_Gastroesophageal_Junction, Adipose_Subcutaneous, Vagina, Colon_Sigmoid, Brain_Amygdala	8	0.43	NA	0.016903
PACRG	Brain_Frontal_Cortex_BA9, Skin_Sun_Exposed_Lower_leg, Adrenal_Gland, Adipose_Subcutaneous, Thyroid, Brain_Hypothalamus, Prostate, Adipose_Visceral_Omentum, Breast_Mammary_Tissue, Ovary, Stomach, Brain_Cortex, Brain_Caudate_basal_ganglia, Brain_Substantia_nigra, Esophagus_Gastroesophageal_Junction, Artery_Coronary, Artery_Tibial, Brain_Cerebellum, Colon_Transverse, Pituitary, Artery_Aorta, Colon_Sigmoid, Nerve_Tibial, Esophagus_Muscularis, Brain_Anterior_cingulate_cortex_BA24, Esophagus_Mucosa, Muscle_Skeletal, Uterus, Lung, Heart_Atrial_Appendage, Brain_Putamen_basal_ganglia, Brain_Cerebellar_Hemisphere, Brain_Nucleus_accumbens_basal_ganglia	33	0.015	NA	0.005054
MDFI	Brain_Cerebellar_Hemisphere, Prostate, Brain_Nucleus_accumbens_basal_ganglia, Brain_Putamen_basal_ganglia, Brain_Amygdala, Brain_Spinal_cord_cervical_c.1, Muscle_Skeletal, Adipose_Subcutaneous, Brain_Anterior_cingulate_cortex_BA24, Skin_Sun_Exposed_Lower_leg	10	0.179	NA	0.0168
TFEB	Brain_Nucleus_accumbens_basal_ganglia, Adipose_Subcutaneous, Lung, Ovary, Brain_Spinal_cord_cervical_c.1, Esophagus_Mucosa, Brain_Putamen_basal_ganglia, Artery_Coronary	8	0.311	NA	0.032291
SMOC2	Brain_Putamen_basal_ganglia, Pancreas, Adipose_Visceral_Omentum, Skin_Not_Sun_Exposed_Suprapubic, Heart_Atrial_Appendage, Vagina, Esophagus_Mucosa, Adipose_Subcutaneous, Lung, Colon_Sigmoid, Esophagus_Muscularis	11	0.446	NA	0.06042
CCND3	Liver, Nerve_Tibial, Lung, Skin_Not_Sun_Exposed_Suprapubic, Testis, Brain_Caudate_basal_ganglia	6	0.401	NA	0.01157
BYSL	Brain_Putamen_basal_ganglia	1	0.737	NA	0.01841
FAM120B	Whole_Blood, Brain_Amygdala, Muscle_Skeletal, Liver, Ovary, Testis, Nerve_Tibial	7	0.317	NA	0.0121
TBP	Artery_Aorta, Colon_Sigmoid, Minor_Salivary_Gland, Brain_Substantia_nigra, Esophagus_Gastroesophageal_Junction, Stomach	6	0.084	NA	0.00575
GUCA1B	Prostate, Brain_Spinal_cord_cervical_c.1, Artery_Coronary	3	0.665	NA	0.013816
PRPH2	Testis, Heart_Atrial_Appendage, Adipose_Visceral_Omentum, Breast_Mammary_Tissue, Thyroid, Adipose_Subcutaneous, Pancreas, Artery_Tibial, Colon_Sigmoid, Heart_Left_Ventricle, Esophagus_Gastroesophageal_Junction, Artery_Aorta, Esophagus_Muscularis, Nerve_Tibial, Stomach, Adrenal_Gland, Brain_Hypothalamus, Brain_Caudate_basal_ganglia, Brain_Frontal_Cortex_BA9, Skin_Sun_Exposed_Lower_leg, Brain_Putamen_basal_ganglia, Brain_Amygdala, Brain_Anterior_cingulate_cortex_BA24, Brain_Nucleus_accumbens_basal_ganglia, Pituitary, Skin_Not_Sun_Exposed_Suprapubic, Cells_Transformed_fibroblasts, Lung, Artery_Coronary, Brain_Cerebellar_Hemisphere, Brain_Cortex, Brain_Cerebellum, Muscle_Skeletal, Ovary, Brain_Hippocampus, Small_Intestine_Terminal_Ileum, Minor_Salivary_Gland, Vagina, Uterus	39	8.29e-05	0.00562	7.54e-05
GLTSCR1L	Vagina, Skin_Sun_Exposed_Lower_leg, Brain_Frontal_Cortex_BA9, Heart_Left_Ventricle, Esophagus_Mucosa, Adipose_Subcutaneous	6	0.425	NA	0.0383
PPP2R5D	Vagina, Brain_Amygdala, Colon_Transverse, Stomach, Brain_Cortex, Small_Intestine_Terminal_Ileum, Pituitary	7	0.193	NA	0.0115
MRPL2	Liver	1	0.228	NA	0.000507
PTK7	Skin_Not_Sun_Exposed_Suprapubic, Stomach, Esophagus_Muscularis, Pancreas, Cells_Transformed_fibroblasts, Whole_Blood, Brain_Cortex, Thyroid, Brain_Frontal_Cortex_BA9, Esophagus_Mucosa	10	0.434	NA	0.0514
CUL9	Colon_Sigmoid, Minor_Salivary_Gland, Brain_Hypothalamus	3	0.145	NA	0.0012
DNPH1	Brain_Cerebellar_Hemisphere, Artery_Coronary, Spleen, Brain_Putamen_basal_ganglia, Adipose_Subcutaneous, Adipose_Visceral_Omentum, Artery_Aorta, Brain_Cerebellum, Colon_Sigmoid, Colon_Transverse, Esophagus_Muscularis, Heart_Atrial_Appendage, Lung, Muscle_Skeletal, Nerve_Tibial, Pancreas, Skin_Not_Sun_Exposed_Suprapubic, Small_Intestine_Terminal_Ileum, Stomach, Vagina, Whole_Blood, Brain_Caudate_basal_ganglia, Brain_Frontal_Cortex_BA9, Heart_Left_Ventricle, Liver, Prostate, Skin_Sun_Exposed_Lower_leg, Esophagus_Mucosa, Cells_EBV.transformed_lymphocytes, Ovary, Adrenal_Gland, Cells_Transformed_fibroblasts, Thyroid	33	0.199	1.96e-38	0.028
EXOC2	Pancreas, Brain_Anterior_cingulate_cortex_BA24, Brain_Cerebellar_Hemisphere, Brain_Spinal_cord_cervical_c.1, Cells_EBV.transformed_lymphocytes, Adrenal_Gland	6	0.627	NA	0.0135
COX7A2	Cells_EBV.transformed_lymphocytes, Minor_Salivary_Gland, Heart_Atrial_Appendage, Liver, Pituitary, Skin_Not_Sun_Exposed_Suprapubic, Nerve_Tibial, Esophagus_Mucosa, Skin_Sun_Exposed_Lower_leg, Spleen, Prostate, Lung	12	0.227	NA	0.0701
TMEM30A	Liver, Ovary, Skin_Sun_Exposed_Lower_leg, Esophagus_Mucosa, Brain_Cortex, Brain_Spinal_cord_cervical_c.1, Adipose_Visceral_Omentum, Heart_Left_Ventricle, Adipose_Subcutaneous, Adrenal_Gland, Heart_Atrial_Appendage, Muscle_Skeletal, Stomach, Thyroid, Brain_Cerebellar_Hemisphere, Brain_Caudate_basal_ganglia, Brain_Putamen_basal_ganglia, Nerve_Tibial, Brain_Cerebellum, Whole_Blood, Artery_Aorta, Cells_Transformed_fibroblasts	22	0.286	0.00508	0.030884
GMDS	Esophagus_Muscularis, Muscle_Skeletal, Heart_Atrial_Appendage, Ovary, Minor_Salivary_Gland, Colon_Sigmoid, Nerve_Tibial, Spleen, Liver, Esophagus_Mucosa	10	0.159	NA	0.00443
SENP6	Skin_Sun_Exposed_Lower_leg, Small_Intestine_Terminal_Ileum, Skin_Not_Sun_Exposed_Suprapubic, Spleen, Adipose_Visceral_Omentum, Brain_Spinal_cord_cervical_c.1, Brain_Caudate_basal_ganglia, Vagina, Adipose_Subcutaneous, Brain_Amygdala, Brain_Substantia_nigra, Stomach, Nerve_Tibial, Brain_Cortex, Brain_Putamen_basal_ganglia	15	0.137	NA	0.005997
IMPG1	Skin_Sun_Exposed_Lower_leg, Brain_Spinal_cord_cervical_c.1, Pancreas, Esophagus_Muscularis, Artery_Tibial, Skin_Not_Sun_Exposed_Suprapubic, Brain_Caudate_basal_ganglia, Prostate	8	0.511	NA	0.04017
VEGFA	Artery_Aorta, Adipose_Subcutaneous, Brain_Putamen_basal_ganglia	3	0.993	NA	0.223
TTK	Brain_Frontal_Cortex_BA9, Adipose_Subcutaneous, Heart_Atrial_Appendage, Nerve_Tibial, Esophagus_Muscularis, Esophagus_Mucosa	6	0.054	NA	0.014769
WISP3	Artery_Aorta, Spleen, Brain_Cerebellum, Liver, Small_Intestine_Terminal_Ileum, Adrenal_Gland, Uterus, Heart_Left_Ventricle, Prostate, Esophagus_Gastroesophageal_Junction, Pancreas, Colon_Sigmoid, Brain_Hippocampus, Skin_Not_Sun_Exposed_Suprapubic, Brain_Amygdala, Brain_Cortex	16	0.131	NA	0.00417
BTN2A1	Pituitary, Adipose_Visceral_Omentum, Breast_Mammary_Tissue, Brain_Nucleus_accumbens_basal_ganglia, Small_Intestine_Terminal_Ileum, Brain_Amygdala, Heart_Left_Ventricle, Heart_Atrial_Appendage, Whole_Blood	9	0.412	NA	0.0376
LAMA4	Esophagus_Mucosa, Artery_Coronary, Brain_Cerebellum, Nerve_Tibial, Brain_Caudate_basal_ganglia, Skin_Not_Sun_Exposed_Suprapubic, Lung, Adipose_Subcutaneous, Colon_Sigmoid, Brain_Anterior_cingulate_cortex_BA24, Testis, Uterus, Spleen, Artery_Aorta, Stomach, Cells_Transformed_fibroblasts, Muscle_Skeletal, Small_Intestine_Terminal_Ileum, Skin_Sun_Exposed_Lower_leg, Heart_Left_Ventricle, Brain_Amygdala	21	0.072	NA	0.001638
CLIC5	Spleen, Brain_Nucleus_accumbens_basal_ganglia, Nerve_Tibial, Adrenal_Gland	4	0.882	NA	0.091
ENPP5	Esophagus_Muscularis, Muscle_Skeletal, Adipose_Subcutaneous, Nerve_Tibial, Pituitary, Heart_Atrial_Appendage, Colon_Sigmoid	7	0.638	NA	0.0842
LY86	Brain_Cerebellar_Hemisphere, Whole_Blood, Pituitary, Brain_Amygdala	4	0.731	NA	0.0425
TBX18	Lung, Brain_Anterior_cingulate_cortex_BA24, Adipose_Subcutaneous, Testis, Adrenal_Gland, Colon_Sigmoid, Artery_Coronary, Thyroid, Muscle_Skeletal, Esophagus_Mucosa, Small_Intestine_Terminal_Ileum, Brain_Amygdala, Esophagus_Muscularis, Brain_Frontal_Cortex_BA9, Ovary, Pituitary	16	0.0059	NA	0.00513
ELOVL4	Brain_Cerebellum, Skin_Sun_Exposed_Lower_leg, Nerve_Tibial, Pituitary, Heart_Atrial_Appendage, Breast_Mammary_Tissue, Heart_Left_Ventricle, Artery_Aorta, Cells_Transformed_fibroblasts, Lung, Artery_Tibial, Uterus, Adipose_Subcutaneous, Adipose_Visceral_Omentum, Artery_Coronary, Thyroid, Small_Intestine_Terminal_Ileum	17	0.06	0.018	0.00385
FILIP1	Heart_Atrial_Appendage, Uterus, Esophagus_Muscularis, Stomach, Adipose_Visceral_Omentum, Vagina, Nerve_Tibial	7	0.181	NA	0.00232
CASP8AP2	Artery_Coronary, Adipose_Visceral_Omentum, Liver, Esophagus_Muscularis, Lung, Brain_Cortex	6	0.399	NA	0.0329
HMGN3	Whole_Blood, Heart_Left_Ventricle, Uterus, Skin_Not_Sun_Exposed_Suprapubic	4	0.238	NA	0.00709
UBE3D	Brain_Anterior_cingulate_cortex_BA24, Muscle_Skeletal, Adipose_Visceral_Omentum, Brain_Cortex, Brain_Hippocampus, Vagina, Cells_Transformed_fibroblasts, Esophagus_Muscularis	8	0.343	NA	0.0152
CNR1	Thyroid, Artery_Aorta, Esophagus_Mucosa, Pancreas, Skin_Not_Sun_Exposed_Suprapubic, Brain_Anterior_cingulate_cortex_BA24, Brain_Cerebellar_Hemisphere, Small_Intestine_Terminal_Ileum, Spleen, Minor_Salivary_Gland, Adipose_Visceral_Omentum, Colon_Transverse	12	0.287	NA	0.0335
PHF3	Adipose_Subcutaneous, Brain_Cerebellum, Artery_Tibial, Spleen, Vagina, Colon_Transverse, Prostate, Esophagus_Gastroesophageal_Junction, Skin_Sun_Exposed_Lower_leg	9	0.0035	NA	0.00338
PLAGL1	Pancreas, Brain_Amygdala, Esophagus_Mucosa, Thyroid, Esophagus_Gastroesophageal_Junction, Heart_Left_Ventricle, Minor_Salivary_Gland, Artery_Coronary, Brain_Frontal_Cortex_BA9, Spleen	10	0.857	NA	0.0627
FBXO30	Liver, Brain_Frontal_Cortex_BA9, Thyroid, Esophagus_Mucosa, Whole_Blood, Uterus, Pituitary	7	0.046	NA	0.000187
TNFAIP3	Brain_Caudate_basal_ganglia, Artery_Tibial, Adrenal_Gland, Nerve_Tibial, Brain_Cerebellum, Adipose_Subcutaneous, Heart_Left_Ventricle, Brain_Nucleus_accumbens_basal_ganglia	8	0.936	NA	0.198135
AKAP7	Uterus, Testis, Spleen, Breast_Mammary_Tissue, Cells_EBV.transformed_lymphocytes, Ovary, Pituitary, Heart_Atrial_Appendage, Skin_Sun_Exposed_Lower_leg	9	0.405	NA	0.0229
RAB32	Artery_Aorta, Lung, Small_Intestine_Terminal_Ileum, Whole_Blood, Cells_Transformed_fibroblasts, Uterus, Adipose_Visceral_Omentum, Breast_Mammary_Tissue, Liver	9	0.01	NA	2.57e-05
MYB	Brain_Putamen_basal_ganglia, Colon_Sigmoid, Prostate, Testis, Lung, Adipose_Subcutaneous, Colon_Transverse	7	0.41	NA	0.05956
ALDH8A1	Pancreas	1	0.745	NA	0.322
ARG1	Testis, Cells_EBV.transformed_lymphocytes, Uterus, Brain_Amygdala, Heart_Atrial_Appendage, Spleen, Whole_Blood, Prostate, Skin_Not_Sun_Exposed_Suprapubic, Skin_Sun_Exposed_Lower_leg, Cells_Transformed_fibroblasts	11	0.802	NA	0.161
TCF21	Small_Intestine_Terminal_Ileum, Adipose_Subcutaneous, Muscle_Skeletal, Nerve_Tibial, Adrenal_Gland, Cells_Transformed_fibroblasts	6	0.673	NA	0.0862
FOXO3	Esophagus_Muscularis, Artery_Tibial, Brain_Cerebellar_Hemisphere, Adipose_Visceral_Omentum, Pancreas, Muscle_Skeletal, Heart_Left_Ventricle, Brain_Putamen_basal_ganglia	8	0.862	NA	0.231
SLC17A5	Brain_Hypothalamus, Breast_Mammary_Tissue, Esophagus_Muscularis, Artery_Tibial, Brain_Hippocampus, Nerve_Tibial, Pancreas, Testis, Artery_Aorta, Small_Intestine_Terminal_Ileum, Brain_Cerebellum, Thyroid, Adipose_Visceral_Omentum	13	0.122	NA	0.00774
OGFRL1	Ovary, Heart_Left_Ventricle, Brain_Cortex, Artery_Tibial, Colon_Sigmoid, Spleen, Uterus, Brain_Cerebellar_Hemisphere, Brain_Cerebellum	9	0.606	NA	0.0321
NUP43	Brain_Hypothalamus	1	0.992	NA	0.46295
MTHFD1L	Brain_Hippocampus, Esophagus_Gastroesophageal_Junction, Brain_Nucleus_accumbens_basal_ganglia, Artery_Coronary, Minor_Salivary_Gland, Pituitary, Ovary, Brain_Cortex	8	0.684	NA	0.07512
LRP11	Colon_Sigmoid, Thyroid, Muscle_Skeletal	3	0.967	NA	0.108
CCDC170	Brain_Substantia_nigra, Breast_Mammary_Tissue, Colon_Sigmoid, Adipose_Subcutaneous, Artery_Tibial, Brain_Amygdala, Artery_Coronary, Brain_Cerebellum, Minor_Salivary_Gland, Small_Intestine_Terminal_Ileum, Nerve_Tibial, Brain_Hippocampus, Pituitary, Whole_Blood, Brain_Cortex, Brain_Putamen_basal_ganglia, Stomach, Testis, Cells_Transformed_fibroblasts, Lung, Brain_Nucleus_accumbens_basal_ganglia, Muscle_Skeletal, Adrenal_Gland, Esophagus_Mucosa, Brain_Cerebellar_Hemisphere, Ovary, Brain_Frontal_Cortex_BA9	27	1.06e-06	NA	6.71e-17
PCMT1	Liver, Lung, Brain_Caudate_basal_ganglia, Colon_Transverse	4	0.748	NA	0.159131
PLEKHG1	Brain_Nucleus_accumbens_basal_ganglia, Breast_Mammary_Tissue, Whole_Blood, Nerve_Tibial, Skin_Not_Sun_Exposed_Suprapubic, Adipose_Subcutaneous, Heart_Atrial_Appendage	7	0.497	NA	0.050164
MYCT1	Artery_Coronary, Artery_Aorta, Spleen, Stomach, Brain_Hippocampus, Heart_Left_Ventricle, Small_Intestine_Terminal_Ileum	7	0.335	NA	0.0831
ACAT2	Brain_Frontal_Cortex_BA9, Brain_Cerebellum, Pancreas, Colon_Sigmoid, Pituitary, Brain_Cortex, Spleen, Skin_Sun_Exposed_Lower_leg, Brain_Amygdala, Stomach	10	0.418	NA	0.033172
TCP1	Uterus, Colon_Transverse, Spleen, Stomach	4	0.994	NA	0.201
SERAC1	Esophagus_Muscularis, Skin_Sun_Exposed_Lower_leg, Heart_Left_Ventricle, Esophagus_Gastroesophageal_Junction, Brain_Cortex, Brain_Cerebellum, Heart_Atrial_Appendage, Nerve_Tibial, Whole_Blood, Colon_Sigmoid, Brain_Cerebellar_Hemisphere, Thyroid, Adipose_Subcutaneous, Artery_Tibial, Adrenal_Gland	15	0.189	NA	0.0137
COL10A1	Thyroid, Adipose_Subcutaneous, Whole_Blood, Brain_Caudate_basal_ganglia, Artery_Coronary	5	0.058	0.0249	0.00111
AMD1	Whole_Blood, Brain_Caudate_basal_ganglia, Adipose_Visceral_Omentum, Colon_Sigmoid, Cells_Transformed_fibroblasts, Brain_Nucleus_accumbens_basal_ganglia, Skin_Sun_Exposed_Lower_leg	7	0.135	NA	0.0277
NDUFAF4	Liver, Brain_Hippocampus, Testis	3	0.825	NA	0.105447
USP45	Cells_Transformed_fibroblasts, Vagina, Skin_Not_Sun_Exposed_Suprapubic, Brain_Cerebellum, Pancreas	5	0.898	NA	0.115
BTN2A2	Artery_Tibial, Brain_Spinal_cord_cervical_c.1, Adipose_Subcutaneous, Esophagus_Muscularis, Thyroid, Heart_Atrial_Appendage, Adipose_Visceral_Omentum, Lung, Spleen, Heart_Left_Ventricle, Esophagus_Mucosa, Breast_Mammary_Tissue, Stomach, Minor_Salivary_Gland, Prostate, Muscle_Skeletal, Colon_Sigmoid, Brain_Hypothalamus, Cells_Transformed_fibroblasts, Vagina, Brain_Cerebellum	21	0.664	0.00707	0.152
SIRT5	Brain_Amygdala, Artery_Aorta, Esophagus_Mucosa, Small_Intestine_Terminal_Ileum, Spleen, Colon_Sigmoid, Adipose_Subcutaneous, Brain_Hypothalamus, Brain_Putamen_basal_ganglia, Uterus, Lung, Skin_Not_Sun_Exposed_Suprapubic, Brain_Cerebellar_Hemisphere, Vagina, Brain_Cerebellum, Pancreas	16	0.348	NA	0.0257
MRS2	Colon_Sigmoid, Artery_Tibial, Muscle_Skeletal, Esophagus_Gastroesophageal_Junction, Esophagus_Muscularis, Heart_Atrial_Appendage, Esophagus_Mucosa, Heart_Left_Ventricle, Whole_Blood, Cells_Transformed_fibroblasts, Artery_Coronary, Breast_Mammary_Tissue, Lung, Skin_Not_Sun_Exposed_Suprapubic, Stomach, Brain_Hypothalamus, Skin_Sun_Exposed_Lower_leg, Colon_Transverse, Brain_Substantia_nigra, Liver, Adipose_Subcutaneous, Testis, Vagina, Brain_Amygdala, Artery_Aorta, Thyroid, Brain_Cerebellum, Prostate, Small_Intestine_Terminal_Ileum, Adipose_Visceral_Omentum, Brain_Cortex	31	0.02	NA	0.00653
BTN2A3P	Heart_Left_Ventricle, Spleen, Liver, Brain_Cerebellum, Lung, Colon_Transverse, Skin_Sun_Exposed_Lower_leg	7	0.695	NA	0.124784
ABCC10	Testis, Whole_Blood, Brain_Spinal_cord_cervical_c.1, Stomach, Thyroid, Esophagus_Gastroesophageal_Junction, Pancreas, Lung, Colon_Transverse, Artery_Aorta	10	0.482	NA	0.0604
HIST1H1D	Adipose_Visceral_Omentum, Brain_Cerebellar_Hemisphere, Breast_Mammary_Tissue, Stomach, Nerve_Tibial, Adipose_Subcutaneous, Brain_Hippocampus, Esophagus_Gastroesophageal_Junction, Cells_Transformed_fibroblasts	9	0.232	NA	0.0421
PEX6	Testis, Skin_Sun_Exposed_Lower_leg, Stomach, Muscle_Skeletal, Adipose_Subcutaneous, Skin_Not_Sun_Exposed_Suprapubic, Whole_Blood, Heart_Left_Ventricle, Liver, Adipose_Visceral_Omentum, Adrenal_Gland, Heart_Atrial_Appendage, Ovary, Esophagus_Mucosa, Small_Intestine_Terminal_Ileum, Brain_Cortex, Artery_Tibial, Pancreas, Cells_Transformed_fibroblasts, Lung, Spleen, Cells_EBV.transformed_lymphocytes, Vagina, Breast_Mammary_Tissue, Esophagus_Gastroesophageal_Junction, Colon_Transverse, Prostate, Esophagus_Muscularis, Thyroid, Brain_Nucleus_accumbens_basal_ganglia, Nerve_Tibial, Artery_Aorta, Brain_Frontal_Cortex_BA9, Brain_Cerebellar_Hemisphere, Brain_Substantia_nigra, Artery_Coronary, Pituitary, Brain_Anterior_cingulate_cortex_BA24, Brain_Amygdala, Brain_Hypothalamus, Brain_Putamen_basal_ganglia, Brain_Spinal_cord_cervical_c.1	42	0.274	0.756	0.121
PRICKLE4	Testis, Brain_Cerebellar_Hemisphere, Liver, Lung	4	0.625	NA	0.0598
UNC5CL	Lung, Artery_Aorta, Pancreas, Stomach, Adrenal_Gland, Brain_Cerebellum, Small_Intestine_Terminal_Ileum, Skin_Sun_Exposed_Lower_leg, Thyroid, Brain_Cerebellar_Hemisphere, Uterus, Liver, Heart_Left_Ventricle, Testis, Cells_EBV.transformed_lymphocytes, Esophagus_Gastroesophageal_Junction	16	0.026	NA	0.00488
AARS2	Adrenal_Gland, Brain_Amygdala, Brain_Frontal_Cortex_BA9, Brain_Caudate_basal_ganglia	4	0.837	NA	0.0541
MED20	Brain_Caudate_basal_ganglia, Artery_Tibial, Cells_Transformed_fibroblasts, Brain_Cerebellar_Hemisphere, Vagina, Uterus, Pancreas, Adipose_Subcutaneous	8	0.642	NA	0.011511
TBCC	Pancreas, Heart_Atrial_Appendage, Colon_Transverse, Uterus	4	0.22	NA	0.018
TCP11	Vagina	1	0.888	NA	0.158
KLHDC3	Colon_Transverse, Liver, Esophagus_Gastroesophageal_Junction, Heart_Atrial_Appendage, Skin_Sun_Exposed_Lower_leg, Brain_Cerebellar_Hemisphere, Brain_Cortex, Muscle_Skeletal, Brain_Amygdala	9	0.279	NA	0.0629
GNMT	Esophagus_Gastroesophageal_Junction, Skin_Sun_Exposed_Lower_leg, Adipose_Visceral_Omentum, Brain_Putamen_basal_ganglia, Colon_Sigmoid, Colon_Transverse, Heart_Atrial_Appendage, Nerve_Tibial, Pituitary, Small_Intestine_Terminal_Ileum, Testis, Vagina, Spleen, Brain_Amygdala, Brain_Caudate_basal_ganglia, Artery_Coronary, Esophagus_Muscularis, Brain_Hippocampus, Ovary, Brain_Nucleus_accumbens_basal_ganglia, Artery_Aorta, Brain_Cortex, Breast_Mammary_Tissue, Thyroid, Heart_Left_Ventricle, Whole_Blood, Adrenal_Gland, Artery_Tibial, Liver, Esophagus_Mucosa, Cells_Transformed_fibroblasts, Adipose_Subcutaneous, Brain_Anterior_cingulate_cortex_BA24, Brain_Frontal_Cortex_BA9, Muscle_Skeletal, Uterus, Cells_EBV.transformed_lymphocytes, Brain_Hypothalamus, Lung, Brain_Cerebellar_Hemisphere, Skin_Not_Sun_Exposed_Suprapubic, Brain_Spinal_cord_cervical_c.1	42	0.136	NA	0.077396
GNMT	Esophagus_Gastroesophageal_Junction, Skin_Sun_Exposed_Lower_leg, Adipose_Visceral_Omentum, Brain_Putamen_basal_ganglia, Colon_Sigmoid, Colon_Transverse, Heart_Atrial_Appendage, Nerve_Tibial, Pituitary, Small_Intestine_Terminal_Ileum, Testis, Vagina, Spleen, Brain_Amygdala, Brain_Caudate_basal_ganglia, Artery_Coronary, Esophagus_Muscularis, Brain_Hippocampus, Ovary, Brain_Nucleus_accumbens_basal_ganglia, Artery_Aorta, Brain_Cortex, Breast_Mammary_Tissue, Thyroid, Heart_Left_Ventricle, Whole_Blood, Adrenal_Gland, Artery_Tibial, Liver, Esophagus_Mucosa, Cells_Transformed_fibroblasts, Adipose_Subcutaneous, Brain_Anterior_cingulate_cortex_BA24, Brain_Frontal_Cortex_BA9, Muscle_Skeletal, Uterus, Cells_EBV.transformed_lymphocytes, Brain_Hypothalamus, Lung, Brain_Cerebellar_Hemisphere, Skin_Not_Sun_Exposed_Suprapubic, Brain_Spinal_cord_cervical_c.1	42	0.136	NA	0.077396
TREM1	Breast_Mammary_Tissue, Brain_Substantia_nigra, Cells_Transformed_fibroblasts, Brain_Hypothalamus, Brain_Cerebellum, Artery_Aorta, Liver	7	0.152	NA	0.0255
MEA1	Esophagus_Mucosa, Prostate, Adrenal_Gland, Heart_Atrial_Appendage, Brain_Amygdala, Small_Intestine_Terminal_Ileum, Colon_Transverse	7	0.158	NA	0.007861
KLHL31	Brain_Spinal_cord_cervical_c.1, Esophagus_Mucosa, Brain_Anterior_cingulate_cortex_BA24, Stomach, Thyroid, Uterus, Pancreas	7	0.3	NA	0.038772
COL21A1	Brain_Cerebellar_Hemisphere, Minor_Salivary_Gland, Esophagus_Muscularis, Brain_Cerebellum, Ovary, Prostate, Skin_Sun_Exposed_Lower_leg, Esophagus_Gastroesophageal_Junction, Brain_Frontal_Cortex_BA9, Liver, Uterus, Skin_Not_Sun_Exposed_Suprapubic, Colon_Sigmoid	13	0.445	NA	0.0146
CDKN1A	Uterus, Spleen, Pancreas	3	0.999	NA	0.248
GLO1	Cells_EBV.transformed_lymphocytes, Prostate, Liver, Brain_Frontal_Cortex_BA9, Colon_Transverse	5	0.972	NA	0.273
CPNE5	Small_Intestine_Terminal_Ileum, Esophagus_Gastroesophageal_Junction, Pituitary, Brain_Cerebellar_Hemisphere, Lung	5	0.49	NA	0.00577
KCNK17	Testis, Whole_Blood, Esophagus_Mucosa, Artery_Coronary, Thyroid, Esophagus_Gastroesophageal_Junction, Minor_Salivary_Gland, Adipose_Subcutaneous, Esophagus_Muscularis, Colon_Transverse, Prostate, Brain_Hypothalamus, Heart_Left_Ventricle, Spleen	14	0.059	NA	0.0221
RREB1	Brain_Cortex, Cells_EBV.transformed_lymphocytes, Pancreas, Nerve_Tibial, Esophagus_Mucosa, Colon_Sigmoid, Thyroid, Brain_Amygdala, Heart_Atrial_Appendage	9	0.522	NA	0.0198
SSR1	Brain_Cerebellum, Skin_Sun_Exposed_Lower_leg, Brain_Caudate_basal_ganglia, Liver, Artery_Aorta, Brain_Cortex, Whole_Blood, Brain_Cerebellar_Hemisphere, Cells_Transformed_fibroblasts, Brain_Nucleus_accumbens_basal_ganglia, Nerve_Tibial, Cells_EBV.transformed_lymphocytes, Testis, Artery_Coronary, Colon_Sigmoid, Muscle_Skeletal	16	0.172	NA	0.0194
RIOK1	Adrenal_Gland, Small_Intestine_Terminal_Ileum, Esophagus_Mucosa, Brain_Spinal_cord_cervical_c.1, Brain_Hippocampus, Esophagus_Gastroesophageal_Junction, Artery_Aorta, Colon_Sigmoid, Pituitary, Lung, Brain_Hypothalamus, Adipose_Subcutaneous, Brain_Amygdala, Brain_Anterior_cingulate_cortex_BA24, Brain_Cortex, Skin_Not_Sun_Exposed_Suprapubic, Whole_Blood, Skin_Sun_Exposed_Lower_leg, Esophagus_Muscularis, Breast_Mammary_Tissue	20	0.196	NA	0.0508
NRN1	Heart_Atrial_Appendage, Artery_Aorta, Skin_Not_Sun_Exposed_Suprapubic, Pancreas, Cells_Transformed_fibroblasts, Whole_Blood, Brain_Cerebellar_Hemisphere	7	0.921	NA	0.152
SLC35B3	Muscle_Skeletal, Skin_Sun_Exposed_Lower_leg, Whole_Blood, Lung, Breast_Mammary_Tissue, Brain_Spinal_cord_cervical_c.1, Brain_Putamen_basal_ganglia, Brain_Cerebellar_Hemisphere, Brain_Cortex, Liver, Artery_Tibial, Esophagus_Muscularis	12	0.204	NA	0.0109
RPP40	Brain_Spinal_cord_cervical_c.1, Adipose_Subcutaneous, Minor_Salivary_Gland, Esophagus_Mucosa, Artery_Tibial, Small_Intestine_Terminal_Ileum, Prostate, Brain_Hypothalamus, Cells_EBV.transformed_lymphocytes, Esophagus_Muscularis	10	0.667	NA	0.05299
NUP153	Heart_Left_Ventricle, Pituitary, Brain_Cerebellar_Hemisphere, Liver, Small_Intestine_Terminal_Ileum, Artery_Aorta, Brain_Nucleus_accumbens_basal_ganglia	7	0.309	NA	0.001106
DEK	Spleen, Pancreas, Cells_Transformed_fibroblasts, Artery_Tibial, Esophagus_Muscularis, Liver, Adipose_Subcutaneous	7	0.483	NA	0.0548
EEF1E1	Nerve_Tibial, Vagina, Cells_EBV.transformed_lymphocytes, Uterus, Minor_Salivary_Gland, Whole_Blood	6	0.679	NA	0.0336
KIF25	Brain_Frontal_Cortex_BA9, Brain_Anterior_cingulate_cortex_BA24, Muscle_Skeletal, Brain_Caudate_basal_ganglia, Brain_Hippocampus, Brain_Amygdala, Brain_Spinal_cord_cervical_c.1, Brain_Putamen_basal_ganglia, Testis, Brain_Cortex, Adipose_Visceral_Omentum, Brain_Substantia_nigra, Brain_Nucleus_accumbens_basal_ganglia, Brain_Cerebellum, Thyroid, Brain_Hypothalamus	16	0.029	NA	0.000534
ERMARD	Brain_Caudate_basal_ganglia, Vagina	2	0.924	NA	0.075776
PHF10	Skin_Sun_Exposed_Lower_leg, Adipose_Subcutaneous, Minor_Salivary_Gland, Brain_Hypothalamus, Heart_Left_Ventricle, Adipose_Visceral_Omentum, Adrenal_Gland	7	0.853	NA	0.106086
TULP4	Heart_Left_Ventricle, Uterus, Brain_Cerebellum, Adipose_Visceral_Omentum, Brain_Cerebellar_Hemisphere, Brain_Spinal_cord_cervical_c.1, Artery_Coronary, Brain_Caudate_basal_ganglia, Prostate, Esophagus_Muscularis, Stomach, Pancreas, Adrenal_Gland, Whole_Blood, Adipose_Subcutaneous, Vagina, Brain_Putamen_basal_ganglia	17	0.008	NA	0.002515
RTN4IP1	Colon_Transverse, Artery_Coronary, Adipose_Subcutaneous, Esophagus_Muscularis, Heart_Atrial_Appendage, Heart_Left_Ventricle, Muscle_Skeletal, Uterus, Lung, Cells_Transformed_fibroblasts, Esophagus_Mucosa, Pancreas	12	0.65	NA	0.0193
QRSL1	Brain_Caudate_basal_ganglia, Heart_Left_Ventricle, Testis, Brain_Amygdala, Brain_Hippocampus, Adipose_Subcutaneous, Brain_Anterior_cingulate_cortex_BA24, Brain_Spinal_cord_cervical_c.1, Brain_Frontal_Cortex_BA9, Esophagus_Mucosa, Brain_Cerebellar_Hemisphere, Minor_Salivary_Gland, Small_Intestine_Terminal_Ileum, Adipose_Visceral_Omentum, Artery_Aorta, Artery_Coronary, Artery_Tibial, Brain_Cortex, Breast_Mammary_Tissue, Colon_Sigmoid, Colon_Transverse, Esophagus_Muscularis, Muscle_Skeletal, Nerve_Tibial, Ovary, Pancreas, Pituitary, Spleen, Stomach, Uterus, Vagina, Brain_Nucleus_accumbens_basal_ganglia, Esophagus_Gastroesophageal_Junction, Liver, Prostate, Skin_Sun_Exposed_Lower_leg, Brain_Cerebellum, Heart_Atrial_Appendage, Skin_Not_Sun_Exposed_Suprapubic, Cells_Transformed_fibroblasts, Thyroid, Cells_EBV.transformed_lymphocytes, Lung, Brain_Hypothalamus, Brain_Putamen_basal_ganglia, Whole_Blood	46	0.275	1	0.134618
RSPH3	Brain_Cerebellum, Skin_Sun_Exposed_Lower_leg, Thyroid, Brain_Nucleus_accumbens_basal_ganglia, Skin_Not_Sun_Exposed_Suprapubic, Small_Intestine_Terminal_Ileum, Adipose_Visceral_Omentum, Nerve_Tibial, Pancreas, Cells_EBV.transformed_lymphocytes, Adipose_Subcutaneous, Artery_Tibial, Cells_Transformed_fibroblasts, Minor_Salivary_Gland	14	0.744	NA	0.159
MLLT4	Artery_Tibial, Skin_Sun_Exposed_Lower_leg, Testis, Colon_Sigmoid, Esophagus_Muscularis, Artery_Aorta, Skin_Not_Sun_Exposed_Suprapubic, Heart_Left_Ventricle, Minor_Salivary_Gland, Nerve_Tibial, Thyroid, Adipose_Visceral_Omentum, Brain_Frontal_Cortex_BA9, Pancreas, Adipose_Subcutaneous, Breast_Mammary_Tissue, Heart_Atrial_Appendage, Esophagus_Gastroesophageal_Junction, Colon_Transverse, Ovary	20	0.0011	NA	0.00125
ULBP2	Artery_Tibial, Lung, Brain_Amygdala	3	0.969	NA	0.0988
AKAP12	Artery_Coronary, Brain_Cortex, Cells_EBV.transformed_lymphocytes, Cells_Transformed_fibroblasts, Brain_Frontal_Cortex_BA9	5	4.04e-05	NA	2.95e-06
ULBP3	Small_Intestine_Terminal_Ileum, Colon_Sigmoid, Muscle_Skeletal, Artery_Aorta, Pancreas	5	0.912	NA	0.084
LATS1	Adipose_Visceral_Omentum, Esophagus_Mucosa, Vagina, Brain_Caudate_basal_ganglia, Colon_Transverse	5	0.532	NA	0.00389
COQ3	Cells_Transformed_fibroblasts, Testis, Liver, Cells_EBV.transformed_lymphocytes, Muscle_Skeletal, Brain_Frontal_Cortex_BA9, Pituitary, Nerve_Tibial, Brain_Cortex	9	0.187	NA	0.0218
PNISR	Uterus, Ovary, Brain_Cortex, Adipose_Subcutaneous, Artery_Coronary, Brain_Hypothalamus, Brain_Amygdala, Prostate	8	0.178	NA	0.0334
MTO1	Cells_EBV.transformed_lymphocytes, Skin_Sun_Exposed_Lower_leg, Spleen, Minor_Salivary_Gland, Artery_Tibial, Cells_Transformed_fibroblasts, Brain_Putamen_basal_ganglia, Esophagus_Mucosa, Muscle_Skeletal, Prostate, Thyroid, Adipose_Subcutaneous, Liver, Artery_Aorta, Testis, Brain_Spinal_cord_cervical_c.1, Colon_Transverse, Esophagus_Muscularis, Colon_Sigmoid, Lung, Adipose_Visceral_Omentum, Breast_Mammary_Tissue, Esophagus_Gastroesophageal_Junction, Nerve_Tibial, Pancreas, Artery_Coronary, Pituitary, Small_Intestine_Terminal_Ileum, Whole_Blood	29	0.026	NA	0.00994
BAI3	Artery_Aorta, Colon_Sigmoid, Brain_Amygdala, Brain_Frontal_Cortex_BA9, Adipose_Visceral_Omentum, Spleen, Minor_Salivary_Gland, Brain_Substantia_nigra, Brain_Spinal_cord_cervical_c.1	9	0.687	NA	0.091
ANKRD6	Cells_Transformed_fibroblasts, Brain_Cerebellum, Brain_Putamen_basal_ganglia, Brain_Amygdala, Stomach, Pancreas, Artery_Tibial, Liver, Thyroid, Testis, Esophagus_Gastroesophageal_Junction, Adipose_Visceral_Omentum, Artery_Coronary	13	0.378	NA	0.0715
HTR1B	Breast_Mammary_Tissue, Ovary, Testis, Esophagus_Mucosa, Artery_Aorta	5	0.334	NA	0.0203
KHDC1	Adrenal_Gland, Esophagus_Muscularis, Nerve_Tibial, Adipose_Subcutaneous, Artery_Coronary, Brain_Hippocampus, Brain_Spinal_cord_cervical_c.1, Heart_Left_Ventricle, Artery_Aorta, Breast_Mammary_Tissue, Heart_Atrial_Appendage, Skin_Not_Sun_Exposed_Suprapubic, Adipose_Visceral_Omentum, Skin_Sun_Exposed_Lower_leg, Pituitary, Esophagus_Gastroesophageal_Junction, Whole_Blood, Muscle_Skeletal, Artery_Tibial, Brain_Nucleus_accumbens_basal_ganglia, Stomach, Brain_Putamen_basal_ganglia, Brain_Caudate_basal_ganglia, Brain_Cerebellar_Hemisphere	24	0.018	NA	0.0109
KIAA1009	Ovary, Brain_Putamen_basal_ganglia, Adipose_Visceral_Omentum, Heart_Atrial_Appendage, Colon_Sigmoid	5	0.94	NA	0.111
SYNCRIP	Cells_EBV.transformed_lymphocytes	1	0.814	NA	0.0858
SNX14	Brain_Cerebellum, Prostate, Esophagus_Gastroesophageal_Junction, Artery_Aorta, Heart_Atrial_Appendage, Lung	6	0.92	NA	0.178
NT5E	Adrenal_Gland, Breast_Mammary_Tissue, Esophagus_Gastroesophageal_Junction, Lung, Brain_Hypothalamus	5	0.794	NA	0.0621
MRAP2	Minor_Salivary_Gland, Spleen, Heart_Atrial_Appendage, Adrenal_Gland, Brain_Nucleus_accumbens_basal_ganglia	5	0.807	NA	0.098858
EPHA7	Colon_Sigmoid, Brain_Caudate_basal_ganglia, Brain_Cerebellar_Hemisphere, Testis, Heart_Left_Ventricle, Stomach, Pancreas, Artery_Tibial, Heart_Atrial_Appendage, Pituitary, Minor_Salivary_Gland	11	0.383	NA	0.02
AKIRIN2	Brain_Amygdala, Pancreas, Esophagus_Muscularis, Brain_Caudate_basal_ganglia	4	0.971	NA	0.14
ORC3	Cells_EBV.transformed_lymphocytes, Lung, Heart_Atrial_Appendage, Whole_Blood, Adipose_Visceral_Omentum, Stomach	6	0.813	NA	0.0848
LCA5	Cells_Transformed_fibroblasts, Adipose_Subcutaneous, Lung, Skin_Not_Sun_Exposed_Suprapubic, Brain_Hypothalamus, Breast_Mammary_Tissue	6	0.431	NA	0.0376
MAP3K7	Artery_Aorta, Brain_Anterior_cingulate_cortex_BA24, Adipose_Subcutaneous, Heart_Left_Ventricle, Ovary	5	0.641	NA	0.0113
MAP7	Muscle_Skeletal, Colon_Transverse, Ovary, Artery_Aorta, Artery_Tibial, Nerve_Tibial, Uterus, Esophagus_Mucosa, Adipose_Visceral_Omentum, Stomach, Esophagus_Muscularis, Esophagus_Gastroesophageal_Junction, Heart_Left_Ventricle, Heart_Atrial_Appendage, Adipose_Subcutaneous, Brain_Amygdala, Brain_Cortex, Spleen, Artery_Coronary	19	0.019	NA	0.00235
CD164	Brain_Hippocampus, Colon_Sigmoid, Pancreas, Cells_Transformed_fibroblasts, Cells_EBV.transformed_lymphocytes, Artery_Coronary	6	0.93	NA	0.09142
LACE1	Artery_Aorta, Colon_Sigmoid, Spleen, Brain_Anterior_cingulate_cortex_BA24	4	0.886	NA	0.191
NHSL1	Artery_Aorta, Uterus, Whole_Blood	3	0.675	NA	0.0587
AHI1	Brain_Putamen_basal_ganglia, Esophagus_Muscularis, Brain_Caudate_basal_ganglia, Artery_Tibial, Vagina, Esophagus_Mucosa, Brain_Cerebellum, Adipose_Visceral_Omentum, Adipose_Subcutaneous, Thyroid, Brain_Amygdala, Small_Intestine_Terminal_Ileum, Nerve_Tibial, Brain_Hippocampus, Brain_Frontal_Cortex_BA9, Esophagus_Gastroesophageal_Junction, Minor_Salivary_Gland, Prostate, Adrenal_Gland, Artery_Coronary, Brain_Cerebellar_Hemisphere, Brain_Cortex, Brain_Substantia_nigra, Colon_Sigmoid, Heart_Atrial_Appendage, Ovary, Pituitary, Spleen, Stomach, Uterus, Skin_Sun_Exposed_Lower_leg, Breast_Mammary_Tissue	32	0.71	NA	0.22309
HEY2	Brain_Cortex, Vagina, Minor_Salivary_Gland, Heart_Atrial_Appendage, Adipose_Visceral_Omentum, Brain_Substantia_nigra, Brain_Spinal_cord_cervical_c.1, Brain_Hippocampus, Brain_Hypothalamus, Pancreas, Brain_Frontal_Cortex_BA9, Brain_Cerebellar_Hemisphere, Ovary, Esophagus_Muscularis, Artery_Aorta, Brain_Anterior_cingulate_cortex_BA24, Breast_Mammary_Tissue, Esophagus_Gastroesophageal_Junction, Muscle_Skeletal, Brain_Caudate_basal_ganglia, Pituitary, Brain_Putamen_basal_ganglia, Heart_Left_Ventricle	23	0.079	NA	0.00156
PKIB	Lung, Muscle_Skeletal, Esophagus_Mucosa, Minor_Salivary_Gland, Testis, Artery_Aorta, Heart_Atrial_Appendage, Adrenal_Gland, Artery_Tibial, Colon_Sigmoid, Adipose_Subcutaneous, Nerve_Tibial, Thyroid, Whole_Blood, Brain_Frontal_Cortex_BA9, Ovary, Artery_Coronary, Stomach	18	0.188	NA	0.0183
SMPD2	Brain_Cerebellar_Hemisphere, Brain_Frontal_Cortex_BA9, Pituitary	3	0.792	NA	0.106
MICAL1	Pituitary, Cells_Transformed_fibroblasts, Adipose_Visceral_Omentum, Nerve_Tibial, Esophagus_Mucosa, Brain_Cortex, Ovary, Minor_Salivary_Gland, Brain_Anterior_cingulate_cortex_BA24, Skin_Sun_Exposed_Lower_leg, Esophagus_Muscularis, Brain_Spinal_cord_cervical_c.1, Brain_Hypothalamus, Testis	14	0.896	NA	0.14
REPS1	Esophagus_Muscularis, Minor_Salivary_Gland, Adipose_Visceral_Omentum, Nerve_Tibial, Brain_Amygdala, Thyroid, Pituitary, Esophagus_Mucosa, Whole_Blood	9	0.283	NA	0.00232
STX11	Adipose_Subcutaneous, Brain_Frontal_Cortex_BA9, Heart_Left_Ventricle, Ovary, Artery_Aorta, Brain_Anterior_cingulate_cortex_BA24, Brain_Cerebellum, Artery_Tibial	8	0.434	NA	0.0613
PPIL1	Small_Intestine_Terminal_Ileum, Brain_Spinal_cord_cervical_c.1, Cells_Transformed_fibroblasts, Skin_Sun_Exposed_Lower_leg, Stomach, Minor_Salivary_Gland, Cells_EBV.transformed_lymphocytes, Pancreas, Spleen, Artery_Coronary, Muscle_Skeletal, Lung, Brain_Frontal_Cortex_BA9, Skin_Not_Sun_Exposed_Suprapubic, Adipose_Subcutaneous	15	0.443	NA	0.0308
KLC4	Ovary, Brain_Spinal_cord_cervical_c.1, Muscle_Skeletal, Cells_EBV.transformed_lymphocytes	4	0.804	NA	0.0725
KIF13A	Colon_Sigmoid, Skin_Not_Sun_Exposed_Suprapubic, Esophagus_Mucosa, Vagina, Lung, Esophagus_Muscularis, Skin_Sun_Exposed_Lower_leg, Brain_Caudate_basal_ganglia, Pancreas, Brain_Cerebellar_Hemisphere, Adipose_Subcutaneous	11	0.32	NA	0.0427
CMTR1	Brain_Cerebellum, Brain_Spinal_cord_cervical_c.1, Vagina, Adipose_Subcutaneous, Nerve_Tibial, Skin_Not_Sun_Exposed_Suprapubic, Brain_Hippocampus, Heart_Atrial_Appendage, Brain_Cortex	9	0.554	NA	0.0849
TFAP2A	Pancreas, Esophagus_Gastroesophageal_Junction	2	0.762	NA	0.0153
YIPF3	Adipose_Subcutaneous, Artery_Tibial	2	0.79	NA	0.0578
TMEM14B	Lung, Skin_Not_Sun_Exposed_Suprapubic, Cells_Transformed_fibroblasts, Pituitary, Nerve_Tibial, Esophagus_Mucosa	6	0.87	NA	0.105
TMEM63B	Lung, Ovary, Liver	3	0.367	NA	0.0202
FRS3	Uterus, Liver, Muscle_Skeletal, Esophagus_Muscularis, Pancreas, Colon_Transverse, Colon_Sigmoid	7	0.624	NA	0.0337
TJAP1	Prostate, Skin_Not_Sun_Exposed_Suprapubic, Skin_Sun_Exposed_Lower_leg, Brain_Cerebellum, Whole_Blood, Stomach, Breast_Mammary_Tissue, Cells_EBV.transformed_lymphocytes	8	0.648	NA	0.117164
CAPN11	Colon_Sigmoid, Brain_Hippocampus, Pancreas, Whole_Blood, Adrenal_Gland	5	0.938	NA	0.088
KIAA0319	Brain_Frontal_Cortex_BA9, Brain_Cortex	2	0.565	NA	0.013131
IRF4	Thyroid, Skin_Not_Sun_Exposed_Suprapubic, Brain_Cerebellum, Cells_EBV.transformed_lymphocytes, Brain_Cortex, Adipose_Subcutaneous, Skin_Sun_Exposed_Lower_leg, Ovary	8	0.636	NA	0.0285
LRRC1	Lung, Adipose_Subcutaneous, Brain_Cerebellar_Hemisphere, Brain_Substantia_nigra, Muscle_Skeletal, Brain_Spinal_cord_cervical_c.1, Adipose_Visceral_Omentum, Small_Intestine_Terminal_Ileum, Cells_EBV.transformed_lymphocytes, Artery_Aorta, Brain_Hypothalamus, Brain_Frontal_Cortex_BA9, Breast_Mammary_Tissue, Skin_Not_Sun_Exposed_Suprapubic	14	0.209	0.000134	0.0204
TPMT	Brain_Nucleus_accumbens_basal_ganglia, Brain_Anterior_cingulate_cortex_BA24, Colon_Sigmoid, Muscle_Skeletal, Brain_Frontal_Cortex_BA9, Brain_Cerebellar_Hemisphere, Brain_Cortex, Artery_Coronary, Brain_Cerebellum, Esophagus_Gastroesophageal_Junction, Minor_Salivary_Gland, Liver, Adipose_Subcutaneous, Brain_Caudate_basal_ganglia, Stomach	15	0.0029	NA	0.001277
CLPS	Muscle_Skeletal, Adipose_Visceral_Omentum	2	0.858	NA	0.145
RNF144B	Testis, Heart_Left_Ventricle, Pituitary, Muscle_Skeletal, Colon_Sigmoid, Whole_Blood, Cells_Transformed_fibroblasts, Heart_Atrial_Appendage, Thyroid, Skin_Sun_Exposed_Lower_leg, Esophagus_Mucosa, Skin_Not_Sun_Exposed_Suprapubic, Stomach, Liver, Spleen, Uterus, Nerve_Tibial, Esophagus_Gastroesophageal_Junction	18	0.0027	NA	0.00277
MTCH1	Adipose_Visceral_Omentum, Stomach, Heart_Atrial_Appendage, Brain_Cortex, Skin_Sun_Exposed_Lower_leg, Colon_Transverse, Uterus, Artery_Aorta	8	0.598	NA	0.0508
TAF8	Prostate, Heart_Left_Ventricle, Brain_Substantia_nigra, Brain_Cerebellar_Hemisphere, Artery_Aorta, Thyroid, Pituitary, Brain_Hypothalamus, Colon_Sigmoid, Minor_Salivary_Gland, Stomach, Brain_Cerebellum	12	0.297	NA	0.051348
FAM8A1	Brain_Cerebellar_Hemisphere, Whole_Blood, Prostate, Heart_Left_Ventricle, Testis, Brain_Cortex, Heart_Atrial_Appendage	7	0.914	NA	0.0947
FAM50B	Small_Intestine_Terminal_Ileum, Nerve_Tibial, Heart_Left_Ventricle, Lung, Esophagus_Gastroesophageal_Junction, Cells_EBV.transformed_lymphocytes, Ovary, Brain_Frontal_Cortex_BA9	8	0.08	NA	0.0023
MYLK4	Brain_Hippocampus, Muscle_Skeletal, Brain_Spinal_cord_cervical_c.1	3	0.975	NA	0.27441
FAM217A	Skin_Not_Sun_Exposed_Suprapubic, Adipose_Subcutaneous, Minor_Salivary_Gland, Nerve_Tibial, Stomach, Brain_Nucleus_accumbens_basal_ganglia, Brain_Cerebellum, Breast_Mammary_Tissue	8	0.024	NA	0.026
TBC1D7	Adipose_Subcutaneous, Muscle_Skeletal, Lung, Uterus, Adipose_Visceral_Omentum, Brain_Anterior_cingulate_cortex_BA24, Minor_Salivary_Gland, Cells_Transformed_fibroblasts, Skin_Sun_Exposed_Lower_leg, Stomach, Small_Intestine_Terminal_Ileum	11	0.683	NA	0.0443
FARS2	Small_Intestine_Terminal_Ileum, Muscle_Skeletal, Thyroid, Colon_Transverse, Heart_Atrial_Appendage, Testis, Brain_Cortex, Minor_Salivary_Gland, Artery_Tibial	9	0.175	NA	0.0353
GFOD1	Adipose_Subcutaneous, Brain_Cerebellum, Pituitary, Brain_Caudate_basal_ganglia, Prostate, Breast_Mammary_Tissue, Pancreas, Brain_Cerebellar_Hemisphere, Small_Intestine_Terminal_Ileum	9	0.855	NA	0.174
CDKAL1	Skin_Sun_Exposed_Lower_leg, Colon_Sigmoid, Brain_Anterior_cingulate_cortex_BA24, Lung, Adrenal_Gland, Nerve_Tibial, Prostate, Breast_Mammary_Tissue, Cells_Transformed_fibroblasts, Whole_Blood, Heart_Atrial_Appendage, Spleen, Brain_Cerebellum, Brain_Hypothalamus, Testis, Esophagus_Gastroesophageal_Junction, Adipose_Subcutaneous, Ovary, Thyroid, Small_Intestine_Terminal_Ileum, Artery_Aorta, Esophagus_Muscularis	22	0.00134905	NA	0.000483
TNFRSF21	Stomach, Lung, Brain_Cortex, Heart_Atrial_Appendage, Colon_Transverse, Pancreas	6	0.273	NA	0.0236
MUT	Brain_Amygdala, Adipose_Subcutaneous, Liver, Brain_Frontal_Cortex_BA9	4	0.985	NA	0.274
ABT1	Artery_Aorta, Liver, Brain_Substantia_nigra, Esophagus_Mucosa, Spleen, Pituitary, Small_Intestine_Terminal_Ileum	7	0.891	NA	0.142
DAAM2	Artery_Tibial, Colon_Transverse, Testis, Heart_Left_Ventricle, Adipose_Subcutaneous, Esophagus_Gastroesophageal_Junction, Whole_Blood, Adipose_Visceral_Omentum, Skin_Not_Sun_Exposed_Suprapubic	9	0.16	NA	0.0147
PRIM2	Breast_Mammary_Tissue, Whole_Blood, Skin_Sun_Exposed_Lower_leg, Brain_Hypothalamus, Cells_Transformed_fibroblasts, Uterus, Esophagus_Muscularis, Prostate	8	0.478	NA	0.0539
MLIP	Brain_Nucleus_accumbens_basal_ganglia, Muscle_Skeletal, Skin_Sun_Exposed_Lower_leg, Skin_Not_Sun_Exposed_Suprapubic	4	0.928	NA	0.181774
HMGCLL1	Esophagus_Muscularis, Testis, Artery_Aorta, Heart_Atrial_Appendage, Muscle_Skeletal, Colon_Sigmoid, Artery_Coronary, Brain_Hypothalamus, Nerve_Tibial, Brain_Anterior_cingulate_cortex_BA24, Breast_Mammary_Tissue, Stomach, Pituitary	13	0.044	NA	0.00471
FGD2	Thyroid, Esophagus_Mucosa, Lung, Brain_Putamen_basal_ganglia, Spleen, Pancreas, Colon_Transverse, Whole_Blood, Prostate, Adipose_Subcutaneous, Esophagus_Muscularis, Stomach, Cells_EBV.transformed_lymphocytes, Muscle_Skeletal, Brain_Caudate_basal_ganglia	15	0.404	NA	0.0541
CRIP3	Prostate, Skin_Not_Sun_Exposed_Suprapubic, Adipose_Subcutaneous, Adrenal_Gland, Artery_Tibial, Skin_Sun_Exposed_Lower_leg	6	0.777	NA	0.061979
TCTE1	Adipose_Visceral_Omentum, Lung, Brain_Anterior_cingulate_cortex_BA24, Brain_Spinal_cord_cervical_c.1, Pancreas, Liver, Pituitary	7	0.858	NA	0.184
TCTE1	Adipose_Visceral_Omentum, Lung, Brain_Anterior_cingulate_cortex_BA24, Brain_Spinal_cord_cervical_c.1, Pancreas, Liver, Pituitary	7	0.858	NA	0.184
RPL7L1	Vagina, Brain_Hippocampus, Whole_Blood	3	0.561	NA	0.0235
TPBG	Testis, Esophagus_Mucosa, Brain_Cerebellum, Cells_EBV.transformed_lymphocytes	4	0.898	NA	0.0784
IRAK1BP1	Prostate, Pancreas, Colon_Sigmoid, Small_Intestine_Terminal_Ileum, Artery_Coronary, Brain_Substantia_nigra, Breast_Mammary_Tissue, Adipose_Visceral_Omentum, Artery_Tibial, Esophagus_Muscularis, Artery_Aorta, Adipose_Subcutaneous, Brain_Nucleus_accumbens_basal_ganglia, Thyroid, Pituitary, Brain_Spinal_cord_cervical_c.1, Brain_Cerebellum, Brain_Cortex, Ovary, Brain_Hypothalamus, Nerve_Tibial, Lung, Brain_Caudate_basal_ganglia, Heart_Left_Ventricle, Muscle_Skeletal, Testis, Brain_Hippocampus, Brain_Anterior_cingulate_cortex_BA24, Liver, Esophagus_Gastroesophageal_Junction, Cells_Transformed_fibroblasts, Vagina, Spleen, Uterus, Brain_Amygdala, Adrenal_Gland, Heart_Atrial_Appendage, Brain_Frontal_Cortex_BA9, Skin_Not_Sun_Exposed_Suprapubic, Esophagus_Mucosa, Skin_Sun_Exposed_Lower_leg, Brain_Putamen_basal_ganglia, Colon_Transverse, Minor_Salivary_Gland	44	0.087	NA	0.027864
PHIP	Skin_Sun_Exposed_Lower_leg, Heart_Atrial_Appendage, Brain_Hippocampus, Uterus, Brain_Amygdala, Brain_Hypothalamus, Spleen, Thyroid, Pancreas, Esophagus_Muscularis, Testis, Muscle_Skeletal, Artery_Aorta, Brain_Anterior_cingulate_cortex_BA24, Stomach, Artery_Coronary, Adipose_Subcutaneous, Brain_Putamen_basal_ganglia, Ovary, Whole_Blood, Nerve_Tibial, Colon_Sigmoid, Brain_Cerebellum	23	0.062	NA	0.010803
PRSS35	Brain_Nucleus_accumbens_basal_ganglia, Colon_Transverse, Thyroid, Breast_Mammary_Tissue, Colon_Sigmoid, Brain_Substantia_nigra, Testis, Spleen, Pituitary, Cells_Transformed_fibroblasts, Skin_Not_Sun_Exposed_Suprapubic	11	0.489	NA	0.070898
MMS22L	Brain_Anterior_cingulate_cortex_BA24, Uterus, Prostate	3	0.877	NA	0.0388
PM20D2	Heart_Atrial_Appendage, Artery_Tibial, Brain_Spinal_cord_cervical_c.1, Brain_Caudate_basal_ganglia, Pancreas, Nerve_Tibial, Skin_Not_Sun_Exposed_Suprapubic, Esophagus_Mucosa, Cells_Transformed_fibroblasts, Brain_Cerebellum, Cells_EBV.transformed_lymphocytes	11	0.673	NA	0.0847
SCML4	Artery_Coronary, Skin_Sun_Exposed_Lower_leg, Nerve_Tibial, Pituitary, Brain_Hippocampus	5	0.469	NA	0.0278
TBC1D32	Spleen, Brain_Anterior_cingulate_cortex_BA24, Brain_Hypothalamus, Esophagus_Muscularis, Artery_Tibial, Cells_Transformed_fibroblasts	6	0.649	NA	0.0118
RNF217	Brain_Cortex, Small_Intestine_Terminal_Ileum, Testis, Stomach, Whole_Blood, Skin_Not_Sun_Exposed_Suprapubic, Muscle_Skeletal, Pancreas	8	0.527	NA	0.00609
ARHGAP18	Pancreas, Adipose_Subcutaneous, Prostate, Esophagus_Gastroesophageal_Junction, Muscle_Skeletal	5	0.309	NA	0.0158
ABRACL	Brain_Anterior_cingulate_cortex_BA24, Brain_Cerebellar_Hemisphere, Breast_Mammary_Tissue, Brain_Cortex, Heart_Left_Ventricle, Skin_Not_Sun_Exposed_Suprapubic, Brain_Hippocampus, Esophagus_Gastroesophageal_Junction, Adipose_Visceral_Omentum, Brain_Frontal_Cortex_BA9, Brain_Substantia_nigra, Thyroid, Adipose_Subcutaneous	13	0.738	NA	0.0114
SLC18B1	Artery_Coronary, Liver, Brain_Substantia_nigra, Brain_Spinal_cord_cervical_c.1	4	0.748	NA	0.0826
AIG1	Breast_Mammary_Tissue, Brain_Amygdala, Esophagus_Mucosa, Brain_Cortex, Prostate, Cells_Transformed_fibroblasts, Colon_Transverse, Esophagus_Gastroesophageal_Junction, Thyroid, Whole_Blood, Brain_Frontal_Cortex_BA9	11	0.092	NA	0.00127
DYNLT1	Testis, Skin_Not_Sun_Exposed_Suprapubic, Esophagus_Muscularis, Thyroid, Adrenal_Gland, Colon_Transverse, Pancreas, Brain_Cerebellar_Hemisphere, Adipose_Visceral_Omentum, Breast_Mammary_Tissue, Whole_Blood, Nerve_Tibial, Pituitary, Uterus, Colon_Sigmoid, Adipose_Subcutaneous, Artery_Tibial, Stomach, Brain_Cerebellum, Skin_Sun_Exposed_Lower_leg, Artery_Coronary, Vagina, Artery_Aorta, Esophagus_Gastroesophageal_Junction	24	0.012	NA	0.0117
TIAM2	Heart_Atrial_Appendage, Ovary, Brain_Frontal_Cortex_BA9, Skin_Not_Sun_Exposed_Suprapubic, Brain_Cerebellar_Hemisphere, Brain_Hippocampus	6	0.841	NA	0.108
PNLDC1	Pancreas, Stomach, Vagina, Minor_Salivary_Gland, Cells_EBV.transformed_lymphocytes, Brain_Cortex	6	0.637	NA	0.00913
WTAP	Colon_Sigmoid, Brain_Nucleus_accumbens_basal_ganglia, Brain_Caudate_basal_ganglia, Vagina, Brain_Cortex, Brain_Hippocampus, Pancreas, Cells_Transformed_fibroblasts, Adipose_Subcutaneous, Brain_Spinal_cord_cervical_c.1, Brain_Putamen_basal_ganglia, Small_Intestine_Terminal_Ileum, Brain_Substantia_nigra	13	0.428	NA	0.0115
VIP	Thyroid, Nerve_Tibial, Heart_Left_Ventricle, Breast_Mammary_Tissue, Adipose_Subcutaneous, Artery_Tibial, Prostate, Spleen, Adrenal_Gland, Testis, Lung	11	0.0014	NA	0.0106
C6orf211	Adipose_Subcutaneous, Pituitary, Thyroid, Lung, Vagina, Esophagus_Gastroesophageal_Junction, Adipose_Visceral_Omentum, Cells_Transformed_fibroblasts, Esophagus_Mucosa, Colon_Sigmoid, Heart_Atrial_Appendage, Minor_Salivary_Gland, Brain_Putamen_basal_ganglia	13	0.000881295	NA	0.000457
SLC22A3	Esophagus_Mucosa, Adrenal_Gland, Brain_Substantia_nigra, Artery_Tibial, Esophagus_Muscularis, Heart_Atrial_Appendage, Vagina, Skin_Sun_Exposed_Lower_leg, Muscle_Skeletal, Nerve_Tibial, Colon_Sigmoid, Pancreas	12	0.358	NA	0.038992
BEND6	Brain_Substantia_nigra, Lung, Artery_Coronary, Brain_Amygdala, Adipose_Subcutaneous, Brain_Nucleus_accumbens_basal_ganglia, Pituitary, Brain_Cortex, Testis, Stomach, Esophagus_Gastroesophageal_Junction, Brain_Cerebellum, Brain_Frontal_Cortex_BA9, Brain_Caudate_basal_ganglia, Esophagus_Mucosa, Pancreas, Nerve_Tibial, Ovary, Heart_Atrial_Appendage, Brain_Cerebellar_Hemisphere, Esophagus_Muscularis, Artery_Aorta, Artery_Tibial, Colon_Transverse, Brain_Hippocampus, Adrenal_Gland, Brain_Spinal_cord_cervical_c.1, Skin_Not_Sun_Exposed_Suprapubic, Prostate, Colon_Sigmoid, Brain_Putamen_basal_ganglia, Muscle_Skeletal, Cells_Transformed_fibroblasts, Thyroid, Vagina, Brain_Anterior_cingulate_cortex_BA24, Cells_EBV.transformed_lymphocytes, Breast_Mammary_Tissue, Spleen, Uterus, Skin_Sun_Exposed_Lower_leg, Small_Intestine_Terminal_Ileum, Minor_Salivary_Gland, Adipose_Visceral_Omentum, Heart_Left_Ventricle	45	0.089	0.111	0.0636
GJA1	Adipose_Subcutaneous, Cells_Transformed_fibroblasts, Thyroid, Spleen, Lung, Minor_Salivary_Gland, Esophagus_Muscularis, Artery_Tibial	8	0.947	NA	0.183
PTPRK	Stomach, Breast_Mammary_Tissue, Skin_Not_Sun_Exposed_Suprapubic, Artery_Coronary, Brain_Frontal_Cortex_BA9, Skin_Sun_Exposed_Lower_leg, Artery_Aorta	7	0.653	NA	0.0274
CDYL	Adipose_Visceral_Omentum, Esophagus_Gastroesophageal_Junction, Artery_Tibial, Nerve_Tibial, Lung, Muscle_Skeletal	6	0.056	NA	0.000336
SYCP2L	Minor_Salivary_Gland, Brain_Amygdala, Artery_Aorta, Brain_Caudate_basal_ganglia, Esophagus_Gastroesophageal_Junction, Ovary, Colon_Sigmoid, Adipose_Visceral_Omentum, Breast_Mammary_Tissue, Artery_Coronary, Brain_Cortex, Skin_Not_Sun_Exposed_Suprapubic, Testis, Adrenal_Gland, Artery_Tibial	15	0.373	NA	0.020904
BMP6	Ovary, Heart_Left_Ventricle, Nerve_Tibial, Brain_Nucleus_accumbens_basal_ganglia, Pancreas, Brain_Cortex, Adrenal_Gland, Brain_Hippocampus	8	0.536	NA	0.0353
SLC25A27	Minor_Salivary_Gland, Prostate, Cells_Transformed_fibroblasts, Spleen, Muscle_Skeletal, Heart_Left_Ventricle, Thyroid, Whole_Blood, Colon_Transverse, Brain_Cerebellum, Pancreas, Artery_Tibial, Liver, Colon_Sigmoid, Esophagus_Mucosa, Pituitary, Small_Intestine_Terminal_Ileum, Nerve_Tibial, Artery_Aorta, Esophagus_Muscularis, Heart_Atrial_Appendage, Brain_Cortex, Brain_Hippocampus, Lung, Stomach, Vagina, Skin_Sun_Exposed_Lower_leg, Adipose_Subcutaneous, Adipose_Visceral_Omentum, Brain_Nucleus_accumbens_basal_ganglia, Brain_Spinal_cord_cervical_c.1, Esophagus_Gastroesophageal_Junction, Brain_Hypothalamus, Brain_Putamen_basal_ganglia, Brain_Amygdala, Brain_Substantia_nigra, Skin_Not_Sun_Exposed_Suprapubic, Testis, Uterus, Brain_Caudate_basal_ganglia, Brain_Cerebellar_Hemisphere, Artery_Coronary, Brain_Anterior_cingulate_cortex_BA24, Breast_Mammary_Tissue	44	0.134	0.0622	0.026083
GPR115	Cells_Transformed_fibroblasts, Ovary, Muscle_Skeletal, Minor_Salivary_Gland, Adipose_Subcutaneous, Artery_Coronary, Artery_Tibial, Heart_Atrial_Appendage, Esophagus_Muscularis, Thyroid	10	0.64	NA	0.0731
FRMD1	Minor_Salivary_Gland, Esophagus_Muscularis, Muscle_Skeletal, Spleen	4	0.158	NA	0.011886
ZUFSP	Liver, Cells_Transformed_fibroblasts, Pituitary, Esophagus_Gastroesophageal_Junction, Lung, Colon_Transverse, Testis, Adipose_Subcutaneous	8	0.062	NA	0.000519
NUS1	Brain_Nucleus_accumbens_basal_ganglia, Skin_Not_Sun_Exposed_Suprapubic, Brain_Anterior_cingulate_cortex_BA24, Brain_Frontal_Cortex_BA9, Prostate, Brain_Putamen_basal_ganglia, Skin_Sun_Exposed_Lower_leg, Brain_Cerebellum, Brain_Hippocampus, Pancreas, Brain_Amygdala, Artery_Tibial, Muscle_Skeletal, Artery_Aorta, Breast_Mammary_Tissue, Brain_Cerebellar_Hemisphere	16	0.144	NA	0.004429
C6orf57	Ovary, Adipose_Subcutaneous, Artery_Aorta, Artery_Coronary, Spleen	5	0.481	NA	0.0439
ENPP3	Esophagus_Gastroesophageal_Junction, Testis, Pituitary, Stomach, Brain_Nucleus_accumbens_basal_ganglia, Ovary, Breast_Mammary_Tissue	7	0.88	NA	0.084168
SRSF12	Esophagus_Mucosa, Pancreas, Brain_Cerebellar_Hemisphere, Skin_Not_Sun_Exposed_Suprapubic, Artery_Aorta, Esophagus_Gastroesophageal_Junction	6	0.356	NA	0.017604
AK9	Muscle_Skeletal	1	0.962	NA	0.329
CDK19	Spleen, Thyroid, Brain_Nucleus_accumbens_basal_ganglia, Skin_Sun_Exposed_Lower_leg, Ovary	5	0.438	NA	0.0291
GTF3C6	Adipose_Subcutaneous, Brain_Caudate_basal_ganglia, Artery_Tibial, Uterus, Adipose_Visceral_Omentum, Brain_Cerebellar_Hemisphere, Small_Intestine_Terminal_Ileum	7	0.585	NA	0.0733
RMND1	Ovary, Brain_Caudate_basal_ganglia, Brain_Cerebellum, Lung, Artery_Tibial, Whole_Blood, Brain_Anterior_cingulate_cortex_BA24, Colon_Transverse, Brain_Frontal_Cortex_BA9, Spleen, Artery_Aorta, Muscle_Skeletal, Thyroid, Liver, Esophagus_Mucosa, Adipose_Visceral_Omentum, Skin_Sun_Exposed_Lower_leg	17	0.0013	NA	2.37e-06
CD109	Pituitary, Brain_Caudate_basal_ganglia, Brain_Putamen_basal_ganglia, Uterus, Stomach	5	0.102	NA	0.00191
ZFAND3	Brain_Hippocampus, Lung, Artery_Tibial, Brain_Cortex, Testis, Adipose_Subcutaneous, Brain_Cerebellum	7	0.751	NA	0.0196
MAPK13	Pituitary, Lung, Breast_Mammary_Tissue, Spleen, Brain_Substantia_nigra, Brain_Caudate_basal_ganglia, Cells_Transformed_fibroblasts	7	0.729	NA	0.0505
ARMC12	Muscle_Skeletal, Artery_Tibial, Adrenal_Gland, Nerve_Tibial, Colon_Transverse, Adipose_Subcutaneous, Brain_Cerebellar_Hemisphere, Cells_Transformed_fibroblasts	8	0.664	NA	0.0635
SLC35B2	Brain_Amygdala, Brain_Anterior_cingulate_cortex_BA24, Vagina, Brain_Hippocampus, Pancreas, Adipose_Subcutaneous, Whole_Blood	7	0.079	NA	0.024
HIST1H4H	Brain_Hypothalamus, Artery_Tibial, Liver, Cells_Transformed_fibroblasts	4	0.808	NA	0.07334
ADCY10P1	Brain_Amygdala, Brain_Caudate_basal_ganglia, Brain_Nucleus_accumbens_basal_ganglia, Brain_Spinal_cord_cervical_c.1, Adrenal_Gland, Artery_Aorta, Artery_Coronary, Brain_Cortex, Muscle_Skeletal, Pituitary, Skin_Not_Sun_Exposed_Suprapubic, Small_Intestine_Terminal_Ileum, Uterus, Vagina, Prostate, Thyroid, Brain_Hippocampus, Spleen, Heart_Left_Ventricle, Esophagus_Gastroesophageal_Junction, Liver, Cells_EBV.transformed_lymphocytes, Ovary, Pancreas, Lung, Skin_Sun_Exposed_Lower_leg, Minor_Salivary_Gland, Artery_Tibial, Esophagus_Muscularis, Whole_Blood, Nerve_Tibial, Testis, Breast_Mammary_Tissue, Cells_Transformed_fibroblasts, Brain_Substantia_nigra, Esophagus_Mucosa, Colon_Transverse, Brain_Putamen_basal_ganglia, Adipose_Visceral_Omentum, Stomach, Colon_Sigmoid, Heart_Atrial_Appendage, Brain_Frontal_Cortex_BA9, Brain_Anterior_cingulate_cortex_BA24	44	0.222	NA	0.109
FOXQ1	Lung, Brain_Anterior_cingulate_cortex_BA24, Brain_Cerebellum, Prostate, Brain_Frontal_Cortex_BA9, Esophagus_Gastroesophageal_Junction, Vagina	7	0.052	NA	0.0236
C6orf195	Esophagus_Muscularis, Heart_Left_Ventricle, Adipose_Visceral_Omentum, Prostate, Brain_Putamen_basal_ganglia, Colon_Sigmoid, Ovary, Brain_Spinal_cord_cervical_c.1, Testis, Thyroid, Esophagus_Mucosa, Nerve_Tibial, Brain_Cortex, Breast_Mammary_Tissue, Cells_Transformed_fibroblasts, Brain_Caudate_basal_ganglia, Skin_Sun_Exposed_Lower_leg, Artery_Coronary, Adipose_Subcutaneous, Pituitary, Skin_Not_Sun_Exposed_Suprapubic	21	0.245	NA	0.0208
SLC35A1	Adipose_Visceral_Omentum, Cells_EBV.transformed_lymphocytes, Skin_Sun_Exposed_Lower_leg, Prostate, Skin_Not_Sun_Exposed_Suprapubic	5	0.716	NA	0.0359
GRIK2	Brain_Cortex, Heart_Left_Ventricle, Brain_Spinal_cord_cervical_c.1, Uterus, Stomach, Brain_Cerebellum, Artery_Aorta, Pancreas, Cells_Transformed_fibroblasts	9	0.457	NA	0.0128
MB21D1	Ovary, Spleen, Esophagus_Mucosa, Heart_Left_Ventricle, Brain_Amygdala, Heart_Atrial_Appendage	6	0.013	NA	0.00177
TXLNB	Skin_Not_Sun_Exposed_Suprapubic, Cells_EBV.transformed_lymphocytes, Pituitary, Uterus, Esophagus_Mucosa, Minor_Salivary_Gland, Testis, Brain_Caudate_basal_ganglia, Spleen, Vagina, Adipose_Subcutaneous, Brain_Substantia_nigra, Heart_Atrial_Appendage, Nerve_Tibial, Skin_Sun_Exposed_Lower_leg, Thyroid, Cells_Transformed_fibroblasts, Brain_Nucleus_accumbens_basal_ganglia, Breast_Mammary_Tissue, Brain_Amygdala, Small_Intestine_Terminal_Ileum, Artery_Tibial	22	0.0013	NA	0.000536
CITED2	Brain_Cerebellum, Artery_Coronary, Skin_Not_Sun_Exposed_Suprapubic, Testis, Brain_Cortex, Esophagus_Mucosa, Brain_Hippocampus, Heart_Left_Ventricle, Lung, Adipose_Subcutaneous	10	0.077	NA	0.0212
DCBLD1	Breast_Mammary_Tissue, Thyroid, Esophagus_Muscularis, Adipose_Visceral_Omentum, Uterus, Artery_Aorta, Artery_Tibial, Cells_Transformed_fibroblasts, Adipose_Subcutaneous, Lung, Prostate, Heart_Left_Ventricle, Artery_Coronary, Testis, Whole_Blood, Brain_Cortex, Stomach, Brain_Frontal_Cortex_BA9	18	0.047	NA	0.00529
SAMD3	Brain_Cerebellum, Liver, Uterus, Esophagus_Mucosa, Artery_Coronary, Cells_Transformed_fibroblasts	6	0.539	NA	0.1
TMEM200A	Spleen, Stomach, Brain_Cerebellum, Thyroid, Esophagus_Mucosa, Artery_Aorta, Liver, Colon_Transverse, Cells_Transformed_fibroblasts, Lung, Esophagus_Muscularis	11	0.313	NA	0.0372
DACT2	Brain_Hippocampus, Brain_Hypothalamus, Ovary, Skin_Not_Sun_Exposed_Suprapubic, Lung, Esophagus_Mucosa, Brain_Amygdala, Pituitary, Thyroid	9	0.279	NA	0.01921
PDSS2	Testis, Colon_Transverse, Ovary, Esophagus_Mucosa, Esophagus_Muscularis, Adipose_Subcutaneous, Adrenal_Gland, Artery_Aorta, Artery_Coronary, Artery_Tibial, Breast_Mammary_Tissue, Heart_Atrial_Appendage, Nerve_Tibial, Stomach, Esophagus_Gastroesophageal_Junction, Brain_Putamen_basal_ganglia, Adipose_Visceral_Omentum, Cells_EBV.transformed_lymphocytes, Cells_Transformed_fibroblasts, Colon_Sigmoid, Pancreas, Skin_Not_Sun_Exposed_Suprapubic, Thyroid	23	0.709	NA	0.166
STXBP5	Testis, Adipose_Subcutaneous, Nerve_Tibial, Liver, Thyroid, Adrenal_Gland, Esophagus_Muscularis, Muscle_Skeletal, Esophagus_Gastroesophageal_Junction, Brain_Spinal_cord_cervical_c.1	10	0.095	NA	0.0173
RAET1E	Adipose_Subcutaneous, Brain_Hypothalamus, Skin_Not_Sun_Exposed_Suprapubic	3	0.76	NA	0.0715
PI16	Ovary, Adipose_Subcutaneous, Lung, Esophagus_Muscularis, Artery_Tibial, Nerve_Tibial	6	0.854	NA	0.0806
KCNK5	Skin_Sun_Exposed_Lower_leg, Ovary, Pancreas, Brain_Frontal_Cortex_BA9, Brain_Substantia_nigra, Brain_Nucleus_accumbens_basal_ganglia, Adrenal_Gland, Muscle_Skeletal, Nerve_Tibial, Esophagus_Gastroesophageal_Junction	10	0.043	NA	0.000568
KIF6	Brain_Nucleus_accumbens_basal_ganglia, Adipose_Visceral_Omentum, Thyroid, Brain_Substantia_nigra, Testis, Esophagus_Gastroesophageal_Junction, Prostate, Adipose_Subcutaneous, Brain_Cerebellum, Breast_Mammary_Tissue, Esophagus_Muscularis, Heart_Atrial_Appendage, Lung, Nerve_Tibial, Pancreas, Stomach, Cells_EBV.transformed_lymphocytes, Artery_Tibial, Brain_Cortex, Small_Intestine_Terminal_Ileum, Brain_Frontal_Cortex_BA9, Brain_Anterior_cingulate_cortex_BA24, Ovary, Colon_Sigmoid, Brain_Spinal_cord_cervical_c.1, Brain_Caudate_basal_ganglia, Skin_Not_Sun_Exposed_Suprapubic, Adrenal_Gland, Cells_Transformed_fibroblasts, Pituitary, Skin_Sun_Exposed_Lower_leg, Colon_Transverse	32	0.023	NA	0.012212
USP49	Brain_Frontal_Cortex_BA9, Skin_Not_Sun_Exposed_Suprapubic, Vagina, Muscle_Skeletal, Lung, Adrenal_Gland, Esophagus_Muscularis, Nerve_Tibial, Thyroid, Cells_Transformed_fibroblasts, Liver, Skin_Sun_Exposed_Lower_leg, Adipose_Subcutaneous, Artery_Aorta, Artery_Tibial, Spleen, Minor_Salivary_Gland, Colon_Sigmoid, Whole_Blood, Brain_Hippocampus, Adipose_Visceral_Omentum	21	0.178	NA	0.005696
SYTL3	Vagina, Artery_Tibial, Heart_Left_Ventricle, Skin_Sun_Exposed_Lower_leg, Brain_Hippocampus, Heart_Atrial_Appendage, Artery_Aorta, Muscle_Skeletal, Uterus, Cells_Transformed_fibroblasts, Colon_Transverse	11	0.122	NA	0.0159
TAGAP	Brain_Spinal_cord_cervical_c.1, Esophagus_Gastroesophageal_Junction, Skin_Sun_Exposed_Lower_leg, Heart_Left_Ventricle, Spleen, Brain_Amygdala, Brain_Frontal_Cortex_BA9, Brain_Cerebellum, Esophagus_Mucosa, Ovary	10	0.169	NA	0.021097
FNDC1	Heart_Atrial_Appendage, Brain_Cortex, Artery_Tibial, Spleen, Adipose_Subcutaneous, Colon_Transverse, Brain_Hypothalamus, Lung, Esophagus_Gastroesophageal_Junction, Ovary, Artery_Aorta, Brain_Cerebellar_Hemisphere, Pancreas, Esophagus_Muscularis, Brain_Cerebellum, Skin_Not_Sun_Exposed_Suprapubic, Stomach	17	0.077	NA	0.0115
KDM1B	Colon_Transverse, Adrenal_Gland, Brain_Frontal_Cortex_BA9, Prostate, Adipose_Subcutaneous, Liver, Ovary, Esophagus_Muscularis, Testis, Brain_Amygdala	10	0.282	NA	0.00735
KIAA1586	Brain_Putamen_basal_ganglia, Brain_Frontal_Cortex_BA9, Skin_Sun_Exposed_Lower_leg, Uterus, Brain_Hippocampus, Spleen, Testis	7	0.554	NA	0.07672
LMBRD1	Brain_Hypothalamus, Pancreas, Minor_Salivary_Gland, Brain_Substantia_nigra, Heart_Atrial_Appendage, Cells_Transformed_fibroblasts, Artery_Tibial, Liver, Muscle_Skeletal, Nerve_Tibial, Esophagus_Mucosa	11	0.638	NA	0.12889
HIST1H2AE	Pituitary, Thyroid, Esophagus_Mucosa, Esophagus_Gastroesophageal_Junction, Brain_Putamen_basal_ganglia, Skin_Sun_Exposed_Lower_leg, Brain_Amygdala, Brain_Cortex, Whole_Blood, Cells_EBV.transformed_lymphocytes, Lung	11	0.272	NA	0.0711
HIST1H1E	Muscle_Skeletal, Cells_Transformed_fibroblasts, Stomach, Heart_Left_Ventricle	4	0.826	NA	0.131
CMAHP	Whole_Blood, Cells_Transformed_fibroblasts, Brain_Substantia_nigra, Adrenal_Gland, Cells_EBV.transformed_lymphocytes, Minor_Salivary_Gland, Artery_Coronary, Brain_Cerebellar_Hemisphere, Colon_Sigmoid, Small_Intestine_Terminal_Ileum, Esophagus_Gastroesophageal_Junction, Brain_Hippocampus, Brain_Putamen_basal_ganglia, Adipose_Subcutaneous, Heart_Atrial_Appendage, Nerve_Tibial, Ovary, Esophagus_Mucosa, Brain_Hypothalamus, Artery_Tibial, Pancreas, Skin_Sun_Exposed_Lower_leg	22	0.302	NA	0.000545
CDC40	Brain_Substantia_nigra, Heart_Left_Ventricle, Cells_Transformed_fibroblasts, Whole_Blood, Prostate, Spleen, Heart_Atrial_Appendage	7	0.672	NA	0.0847
SNRNP48	Prostate, Adipose_Subcutaneous, Skin_Not_Sun_Exposed_Suprapubic, Lung, Brain_Anterior_cingulate_cortex_BA24, Pancreas, Brain_Caudate_basal_ganglia	7	0.208	NA	0.003919
PXDC1	Esophagus_Muscularis, Nerve_Tibial, Brain_Frontal_Cortex_BA9, Skin_Not_Sun_Exposed_Suprapubic, Pancreas, Brain_Anterior_cingulate_cortex_BA24, Uterus, Adrenal_Gland	8	0.946	NA	0.0803
BRD7P3	Nerve_Tibial, Breast_Mammary_Tissue, Vagina, Uterus, Heart_Left_Ventricle, Colon_Sigmoid	6	0.349	NA	0.0613
SF3B5	Brain_Anterior_cingulate_cortex_BA24, Heart_Atrial_Appendage, Colon_Transverse, Brain_Cortex, Skin_Not_Sun_Exposed_Suprapubic, Esophagus_Mucosa, Liver	7	0.739	NA	0.0736
POLH	Adipose_Visceral_Omentum, Brain_Frontal_Cortex_BA9, Esophagus_Muscularis, Nerve_Tibial	4	0.314	NA	0.000288
GSTA4	Brain_Hypothalamus, Skin_Sun_Exposed_Lower_leg, Heart_Atrial_Appendage, Esophagus_Mucosa, Brain_Nucleus_accumbens_basal_ganglia, Skin_Not_Sun_Exposed_Suprapubic, Brain_Putamen_basal_ganglia, Adipose_Visceral_Omentum, Artery_Tibial, Nerve_Tibial, Brain_Cortex, Brain_Spinal_cord_cervical_c.1	12	0.481	NA	0.03267
PAQR8	Esophagus_Mucosa, Esophagus_Gastroesophageal_Junction, Skin_Sun_Exposed_Lower_leg, Colon_Transverse, Nerve_Tibial, Stomach, Artery_Aorta, Cells_EBV.transformed_lymphocytes, Lung, Thyroid	10	0.859	NA	0.076835
CLDN20	Spleen, Ovary, Vagina, Brain_Amygdala, Thyroid, Breast_Mammary_Tissue, Esophagus_Muscularis, Skin_Not_Sun_Exposed_Suprapubic, Esophagus_Gastroesophageal_Junction	9	0.612	NA	0.0349
PDE7B	Heart_Left_Ventricle, Artery_Coronary, Brain_Spinal_cord_cervical_c.1, Brain_Anterior_cingulate_cortex_BA24, Testis, Esophagus_Muscularis, Pituitary, Brain_Nucleus_accumbens_basal_ganglia, Brain_Amygdala	9	0.053	NA	0.001627
DLK2	Esophagus_Muscularis, Heart_Left_Ventricle, Uterus, Adrenal_Gland, Adipose_Subcutaneous, Brain_Anterior_cingulate_cortex_BA24, Spleen, Artery_Aorta	8	0.747	NA	0.119
ZNF318	Breast_Mammary_Tissue, Nerve_Tibial, Brain_Putamen_basal_ganglia, Lung, Muscle_Skeletal, Esophagus_Mucosa, Artery_Coronary, Small_Intestine_Terminal_Ileum, Whole_Blood	9	0.253	NA	0.0536
PRL	Minor_Salivary_Gland, Uterus, Cells_EBV.transformed_lymphocytes, Ovary, Pancreas, Whole_Blood	6	0.102	NA	0.002462
MBOAT1	Brain_Spinal_cord_cervical_c.1, Whole_Blood	2	0.67	NA	0.001655
ID4	Brain_Frontal_Cortex_BA9, Stomach, Liver, Muscle_Skeletal	4	0.619	NA	0.012482
RCAN2	Spleen, Ovary, Testis, Esophagus_Muscularis, Artery_Coronary, Brain_Cerebellar_Hemisphere, Adipose_Visceral_Omentum, Adipose_Subcutaneous, Heart_Atrial_Appendage, Brain_Anterior_cingulate_cortex_BA24, Small_Intestine_Terminal_Ileum, Esophagus_Gastroesophageal_Junction	12	0.342	NA	0.0405
RSPH9	Artery_Aorta, Spleen, Nerve_Tibial, Adipose_Subcutaneous, Brain_Cerebellum, Brain_Frontal_Cortex_BA9, Brain_Hypothalamus, Stomach	8	0.396	NA	0.0143
MANEA	Brain_Nucleus_accumbens_basal_ganglia, Brain_Hypothalamus, Vagina, Brain_Cerebellar_Hemisphere, Breast_Mammary_Tissue, Skin_Not_Sun_Exposed_Suprapubic, Artery_Aorta	7	0.587	NA	0.037278
SMPDL3A	Uterus, Lung, Stomach, Thyroid, Adrenal_Gland, Spleen, Skin_Sun_Exposed_Lower_leg, Skin_Not_Sun_Exposed_Suprapubic, Esophagus_Mucosa, Brain_Cortex, Testis, Nerve_Tibial, Vagina, Brain_Cerebellar_Hemisphere	14	0.124	NA	0.000884
TMEM217	Testis, Heart_Atrial_Appendage, Artery_Aorta, Spleen, Adipose_Subcutaneous, Esophagus_Muscularis, Whole_Blood	7	0.234	NA	0.0127
KIAA1919	Brain_Substantia_nigra, Brain_Cerebellar_Hemisphere, Brain_Nucleus_accumbens_basal_ganglia, Brain_Putamen_basal_ganglia, Brain_Caudate_basal_ganglia, Heart_Atrial_Appendage, Muscle_Skeletal, Cells_EBV.transformed_lymphocytes, Esophagus_Muscularis, Heart_Left_Ventricle	10	0.249	NA	0.00893
TRAPPC3L	Adipose_Visceral_Omentum, Uterus, Minor_Salivary_Gland, Liver, Cells_Transformed_fibroblasts, Spleen, Brain_Nucleus_accumbens_basal_ganglia, Heart_Left_Ventricle, Whole_Blood, Nerve_Tibial, Pituitary, Brain_Spinal_cord_cervical_c.1	12	0.0065	NA	0.000148
SLC22A1	Testis, Muscle_Skeletal, Liver, Spleen, Heart_Atrial_Appendage, Nerve_Tibial, Lung, Stomach, Whole_Blood, Adipose_Subcutaneous, Adipose_Visceral_Omentum, Artery_Aorta	12	0.198	2.82e-05	0.0181
ZDHHC14	Artery_Aorta, Brain_Hippocampus, Brain_Frontal_Cortex_BA9, Esophagus_Mucosa, Brain_Hypothalamus, Whole_Blood, Colon_Transverse, Nerve_Tibial, Lung, Artery_Tibial, Muscle_Skeletal, Spleen, Skin_Sun_Exposed_Lower_leg	13	0.415	NA	0.0154
RP11-544L8__B.4	Adipose_Subcutaneous, Esophagus_Mucosa, Spleen, Heart_Atrial_Appendage, Brain_Frontal_Cortex_BA9	5	0.675	NA	0.074
FAM26E	Brain_Hypothalamus, Brain_Anterior_cingulate_cortex_BA24, Uterus, Brain_Putamen_basal_ganglia, Breast_Mammary_Tissue	5	0.687	NA	0.05743
ZC3H12D	Small_Intestine_Terminal_Ileum, Thyroid, Vagina, Spleen, Brain_Hippocampus, Adipose_Visceral_Omentum, Heart_Left_Ventricle, Skin_Not_Sun_Exposed_Suprapubic	8	0.678	NA	0.0773
TMEM151B	Brain_Cortex, Artery_Coronary, Brain_Caudate_basal_ganglia, Vagina	4	0.401	NA	0.0434
NT5DC1	Brain_Amygdala, Pancreas, Artery_Aorta, Cells_Transformed_fibroblasts, Muscle_Skeletal, Heart_Left_Ventricle, Heart_Atrial_Appendage, Prostate, Brain_Nucleus_accumbens_basal_ganglia, Testis, Esophagus_Muscularis, Artery_Coronary, Pituitary, Brain_Caudate_basal_ganglia, Colon_Sigmoid, Colon_Transverse, Adipose_Visceral_Omentum, Spleen, Artery_Tibial, Breast_Mammary_Tissue, Nerve_Tibial	21	0.02	NA	0.00418
PXT1	Brain_Frontal_Cortex_BA9, Artery_Aorta, Artery_Tibial, Adipose_Subcutaneous, Brain_Anterior_cingulate_cortex_BA24	5	0.749	NA	0.079431
TDRD6	Vagina, Uterus, Breast_Mammary_Tissue, Esophagus_Mucosa, Lung, Cells_Transformed_fibroblasts, Artery_Aorta, Liver, Colon_Transverse, Artery_Tibial, Esophagus_Muscularis, Adipose_Subcutaneous, Stomach, Ovary, Colon_Sigmoid, Nerve_Tibial, Small_Intestine_Terminal_Ileum, Pancreas, Minor_Salivary_Gland, Skin_Not_Sun_Exposed_Suprapubic, Esophagus_Gastroesophageal_Junction, Brain_Substantia_nigra, Brain_Cerebellum, Adipose_Visceral_Omentum, Adrenal_Gland, Brain_Caudate_basal_ganglia, Brain_Frontal_Cortex_BA9, Heart_Left_Ventricle, Prostate, Brain_Hippocampus, Brain_Hypothalamus, Brain_Putamen_basal_ganglia, Artery_Coronary, Brain_Amygdala, Brain_Anterior_cingulate_cortex_BA24, Brain_Cortex, Heart_Atrial_Appendage, Muscle_Skeletal, Pituitary, Brain_Nucleus_accumbens_basal_ganglia, Thyroid, Skin_Sun_Exposed_Lower_leg	42	0.122	NA	0.00864
RP1-278E11.3	Artery_Aorta, Prostate, Thyroid, Colon_Transverse, Brain_Anterior_cingulate_cortex_BA24, Brain_Nucleus_accumbens_basal_ganglia, Esophagus_Muscularis	7	0.649	NA	0.0606
RNF182	Brain_Hippocampus, Artery_Coronary, Testis, Cells_Transformed_fibroblasts, Brain_Cerebellum, Esophagus_Muscularis, Prostate, Brain_Cerebellar_Hemisphere, Spleen, Skin_Not_Sun_Exposed_Suprapubic	10	0.834	NA	0.06592
MRPL14	Brain_Amygdala, Vagina, Stomach, Spleen, Brain_Putamen_basal_ganglia	5	0.858	NA	0.156
ZNF322	Colon_Sigmoid, Brain_Hypothalamus, Brain_Frontal_Cortex_BA9, Brain_Spinal_cord_cervical_c.1, Breast_Mammary_Tissue, Esophagus_Muscularis	6	0.688	NA	0.123
ZBTB2	Artery_Tibial, Testis, Nerve_Tibial, Small_Intestine_Terminal_Ileum, Brain_Spinal_cord_cervical_c.1, Thyroid, Cells_Transformed_fibroblasts, Adipose_Subcutaneous	8	5.8e-08	NA	5.86e-06
HMGN4	Colon_Transverse, Brain_Caudate_basal_ganglia, Minor_Salivary_Gland, Esophagus_Mucosa, Stomach, Cells_Transformed_fibroblasts, Heart_Left_Ventricle, Cells_EBV.transformed_lymphocytes	8	0.432	NA	0.0344
CEP57L1	Muscle_Skeletal, Whole_Blood, Brain_Cerebellar_Hemisphere, Uterus, Brain_Anterior_cingulate_cortex_BA24, Small_Intestine_Terminal_Ileum, Colon_Sigmoid	7	0.429	NA	0.0209
FAM162B	Minor_Salivary_Gland, Lung, Liver, Cells_Transformed_fibroblasts, Spleen, Adipose_Subcutaneous, Heart_Atrial_Appendage, Brain_Anterior_cingulate_cortex_BA24, Brain_Cortex	9	0.343	NA	0.015847
BTBD9	Esophagus_Muscularis, Artery_Tibial, Small_Intestine_Terminal_Ileum	3	0.944	NA	0.13
WDR27	Brain_Caudate_basal_ganglia, Skin_Not_Sun_Exposed_Suprapubic	2	0.981	NA	0.217524
TCTE3	Skin_Not_Sun_Exposed_Suprapubic, Liver, Brain_Putamen_basal_ganglia, Testis, Muscle_Skeletal, Esophagus_Gastroesophageal_Junction	6	0.868	NA	0.0852
C6orf120	Brain_Hippocampus, Brain_Anterior_cingulate_cortex_BA24, Prostate, Nerve_Tibial, Skin_Sun_Exposed_Lower_leg, Artery_Coronary, Skin_Not_Sun_Exposed_Suprapubic	7	0.898	NA	0.18057
PPIL6	Colon_Sigmoid, Artery_Aorta	2	0.992	NA	0.235
C6orf201	Cells_Transformed_fibroblasts, Vagina, Brain_Hypothalamus, Testis, Esophagus_Gastroesophageal_Junction, Skin_Sun_Exposed_Lower_leg, Colon_Transverse, Heart_Atrial_Appendage, Brain_Substantia_nigra, Colon_Sigmoid, Prostate, Pituitary, Small_Intestine_Terminal_Ileum, Adrenal_Gland, Thyroid, Artery_Tibial, Esophagus_Muscularis, Stomach, Liver, Esophagus_Mucosa, Brain_Cortex, Lung, Brain_Putamen_basal_ganglia, Spleen, Skin_Not_Sun_Exposed_Suprapubic, Brain_Cerebellar_Hemisphere, Brain_Cerebellum, Heart_Left_Ventricle, Artery_Aorta, Cells_EBV.transformed_lymphocytes, Adipose_Subcutaneous, Brain_Nucleus_accumbens_basal_ganglia, Nerve_Tibial, Pancreas, Muscle_Skeletal, Minor_Salivary_Gland, Adipose_Visceral_Omentum, Breast_Mammary_Tissue, Ovary, Uterus	40	0.057	2.08e-05	0.0321
KCNQ5	Esophagus_Mucosa, Testis, Brain_Substantia_nigra, Pituitary, Cells_Transformed_fibroblasts, Prostate, Brain_Nucleus_accumbens_basal_ganglia, Esophagus_Muscularis, Pancreas, Adipose_Subcutaneous, Ovary	11	0.28	NA	0.045392
KLHL32	Liver, Brain_Caudate_basal_ganglia, Brain_Hypothalamus, Brain_Nucleus_accumbens_basal_ganglia, Adipose_Subcutaneous, Pancreas, Pituitary, Brain_Anterior_cingulate_cortex_BA24, Spleen, Minor_Salivary_Gland, Prostate, Heart_Left_Ventricle, Brain_Substantia_nigra	13	0.588	NA	0.070321
THBS2	Thyroid, Prostate	2	0.831	NA	0.0242
TRDN	Brain_Hippocampus, Uterus, Skin_Not_Sun_Exposed_Suprapubic, Ovary, Vagina, Brain_Caudate_basal_ganglia	6	0.73	NA	0.06504
BTN3A2	Cells_Transformed_fibroblasts, Whole_Blood, Testis, Esophagus_Gastroesophageal_Junction, Pituitary, Artery_Aorta	6	0.71	NA	0.33
TSPYL4	Colon_Sigmoid, Adrenal_Gland, Prostate, Adipose_Visceral_Omentum, Esophagus_Muscularis, Testis, Brain_Substantia_nigra, Lung, Artery_Aorta, Esophagus_Mucosa	10	0.271	NA	0.0235
HIST1H1C	Esophagus_Mucosa, Cells_EBV.transformed_lymphocytes, Uterus, Thyroid, Brain_Frontal_Cortex_BA9, Heart_Left_Ventricle, Stomach	7	0.747	NA	0.050347
C6orf132	Brain_Nucleus_accumbens_basal_ganglia, Prostate	2	0.129	NA	0.000414
BLOC1S5	Pituitary, Nerve_Tibial, Pancreas, Colon_Transverse, Adipose_Subcutaneous, Breast_Mammary_Tissue	6	0.602	NA	0.0248
FAM26F	Skin_Not_Sun_Exposed_Suprapubic, Brain_Substantia_nigra, Lung, Skin_Sun_Exposed_Lower_leg, Colon_Transverse, Esophagus_Mucosa, Brain_Cerebellar_Hemisphere, Brain_Hippocampus, Esophagus_Gastroesophageal_Junction, Vagina, Brain_Hypothalamus, Colon_Sigmoid, Brain_Anterior_cingulate_cortex_BA24, Heart_Atrial_Appendage, Nerve_Tibial, Artery_Coronary, Muscle_Skeletal, Minor_Salivary_Gland, Brain_Caudate_basal_ganglia	19	0.487	NA	0.0234
ZNF292	Brain_Cortex, Brain_Spinal_cord_cervical_c.1	2	0.82	NA	0.0716
HUS1B	Cells_EBV.transformed_lymphocytes, Brain_Cortex, Lung, Brain_Hypothalamus	4	0.778	NA	0.0593
ADAT2	Brain_Substantia_nigra, Brain_Hippocampus, Brain_Hypothalamus, Brain_Cortex	4	0.565	NA	0.0158
TSPYL1	Spleen, Stomach, Lung, Brain_Cerebellar_Hemisphere, Brain_Spinal_cord_cervical_c.1, Adipose_Subcutaneous, Adipose_Visceral_Omentum, Artery_Coronary, Artery_Tibial, Breast_Mammary_Tissue, Cells_Transformed_fibroblasts, Nerve_Tibial, Pituitary, Small_Intestine_Terminal_Ileum, Testis, Brain_Putamen_basal_ganglia, Skin_Sun_Exposed_Lower_leg, Whole_Blood, Esophagus_Gastroesophageal_Junction, Thyroid, Esophagus_Mucosa, Brain_Cerebellum, Esophagus_Muscularis	23	0.119	0.00115	0.00292
SUPT3H	Brain_Caudate_basal_ganglia, Adipose_Subcutaneous, Colon_Transverse, Nerve_Tibial, Esophagus_Muscularis, Heart_Left_Ventricle, Brain_Amygdala, Pancreas, Colon_Sigmoid, Small_Intestine_Terminal_Ileum, Cells_Transformed_fibroblasts, Spleen, Adrenal_Gland, Brain_Cerebellar_Hemisphere, Brain_Cerebellum, Brain_Nucleus_accumbens_basal_ganglia, Skin_Sun_Exposed_Lower_leg, Uterus, Brain_Putamen_basal_ganglia, Artery_Tibial, Esophagus_Gastroesophageal_Junction, Esophagus_Mucosa, Artery_Aorta, Breast_Mammary_Tissue, Whole_Blood, Skin_Not_Sun_Exposed_Suprapubic, Cells_EBV.transformed_lymphocytes, Adipose_Visceral_Omentum	28	0.294	NA	0.052738
SLC35F1	Brain_Spinal_cord_cervical_c.1, Skin_Sun_Exposed_Lower_leg, Adrenal_Gland, Brain_Cerebellar_Hemisphere, Artery_Tibial, Testis, Cells_EBV.transformed_lymphocytes	7	0.303	NA	0.032784
LAMA2	Cells_Transformed_fibroblasts, Brain_Cerebellum	2	0.603	NA	0.00563
MYO6	Uterus, Liver, Artery_Aorta, Esophagus_Mucosa, Pituitary, Adrenal_Gland, Brain_Cerebellum, Pancreas, Breast_Mammary_Tissue, Colon_Sigmoid, Esophagus_Gastroesophageal_Junction, Artery_Coronary	12	0.722	NA	0.057
HDAC2	Skin_Sun_Exposed_Lower_leg, Thyroid	2	0.908	NA	0.053731
KPNA5	Brain_Putamen_basal_ganglia, Testis, Liver, Spleen, Brain_Substantia_nigra, Vagina, Pancreas, Colon_Sigmoid, Brain_Cerebellum, Lung, Pituitary, Artery_Coronary, Stomach, Artery_Aorta, Nerve_Tibial, Thyroid, Skin_Sun_Exposed_Lower_leg	17	0.284	NA	0.03031
IGF2R	Cells_EBV.transformed_lymphocytes, Brain_Nucleus_accumbens_basal_ganglia, Artery_Tibial, Brain_Spinal_cord_cervical_c.1, Skin_Not_Sun_Exposed_Suprapubic, Skin_Sun_Exposed_Lower_leg, Testis	7	0.684	NA	0.0488
AL133458.1	Brain_Putamen_basal_ganglia, Brain_Spinal_cord_cervical_c.1, Pituitary, Vagina, Brain_Cortex, Uterus	6	0.849	NA	0.05568
C6orf141	Muscle_Skeletal, Nerve_Tibial, Esophagus_Muscularis, Artery_Aorta, Adipose_Subcutaneous, Lung	6	0.869	NA	0.105
HIST1H3D	Nerve_Tibial, Esophagus_Mucosa, Brain_Spinal_cord_cervical_c.1, Adipose_Subcutaneous, Colon_Sigmoid, Adipose_Visceral_Omentum, Pituitary, Lung	8	0.186	0.0929	0.0391
MAP3K5	Artery_Tibial, Adipose_Subcutaneous, Skin_Sun_Exposed_Lower_leg, Liver, Brain_Cerebellar_Hemisphere, Esophagus_Muscularis, Brain_Frontal_Cortex_BA9, Breast_Mammary_Tissue, Lung, Spleen, Skin_Not_Sun_Exposed_Suprapubic, Brain_Putamen_basal_ganglia, Colon_Sigmoid, Brain_Hypothalamus, Brain_Substantia_nigra	15	0.0009874	2.93e-14	0.000153
RPF2	Pituitary, Heart_Atrial_Appendage, Adrenal_Gland, Spleen, Brain_Anterior_cingulate_cortex_BA24, Esophagus_Mucosa, Liver, Skin_Sun_Exposed_Lower_leg, Lung, Muscle_Skeletal, Thyroid, Prostate, Uterus, Adipose_Subcutaneous, Cells_Transformed_fibroblasts	15	0.502	NA	0.0696
ENPP1	Adipose_Subcutaneous, Uterus, Artery_Coronary, Pancreas, Adrenal_Gland, Brain_Hypothalamus, Whole_Blood	7	0.944	NA	0.141
ELOVL2	Brain_Spinal_cord_cervical_c.1, Skin_Not_Sun_Exposed_Suprapubic, Adipose_Subcutaneous, Skin_Sun_Exposed_Lower_leg, Testis, Stomach, Esophagus_Muscularis, Lung, Brain_Caudate_basal_ganglia, Brain_Putamen_basal_ganglia, Ovary, Nerve_Tibial, Brain_Nucleus_accumbens_basal_ganglia, Prostate	14	0.078	NA	0.01187
MLLT4-AS1	Liver, Cells_EBV.transformed_lymphocytes, Esophagus_Gastroesophageal_Junction, Skin_Sun_Exposed_Lower_leg, Adipose_Subcutaneous, Adrenal_Gland, Spleen	7	0.176	NA	0.029094
SH3BGRL2	Brain_Nucleus_accumbens_basal_ganglia, Esophagus_Muscularis, Esophagus_Mucosa	3	0.304	NA	0.000875
PLN	Esophagus_Muscularis, Whole_Blood, Muscle_Skeletal, Adipose_Visceral_Omentum, Small_Intestine_Terminal_Ileum, Skin_Sun_Exposed_Lower_leg, Artery_Tibial, Brain_Hippocampus, Artery_Aorta, Uterus, Brain_Caudate_basal_ganglia, Prostate	12	0.25	NA	0.0176
C6orf89	Liver, Brain_Hypothalamus, Cells_Transformed_fibroblasts, Stomach, Brain_Nucleus_accumbens_basal_ganglia, Brain_Caudate_basal_ganglia, Brain_Anterior_cingulate_cortex_BA24, Muscle_Skeletal, Esophagus_Mucosa, Pituitary, Uterus, Brain_Cerebellum, Heart_Left_Ventricle, Spleen	14	0.536	NA	0.072177
DLL1	Brain_Frontal_Cortex_BA9, Colon_Transverse, Brain_Cortex, Pancreas, Heart_Atrial_Appendage	5	0.561	NA	0.024386
ECI2	Prostate, Skin_Not_Sun_Exposed_Suprapubic, Esophagus_Muscularis, Brain_Cerebellar_Hemisphere, Brain_Caudate_basal_ganglia, Brain_Nucleus_accumbens_basal_ganglia, Adipose_Subcutaneous, Colon_Sigmoid, Spleen, Adrenal_Gland, Artery_Coronary, Skin_Sun_Exposed_Lower_leg, Colon_Transverse, Uterus, Heart_Left_Ventricle, Brain_Amygdala, Muscle_Skeletal, Thyroid, Lung, Heart_Atrial_Appendage, Vagina, Artery_Aorta, Esophagus_Gastroesophageal_Junction, Brain_Putamen_basal_ganglia, Brain_Anterior_cingulate_cortex_BA24, Brain_Hypothalamus, Adipose_Visceral_Omentum, Breast_Mammary_Tissue, Cells_Transformed_fibroblasts, Stomach, Esophagus_Mucosa, Brain_Cerebellum, Pituitary, Ovary, Artery_Tibial, Brain_Cortex, Nerve_Tibial, Brain_Frontal_Cortex_BA9	38	0.114	0.00892	0.011184
PPP1R14C	Heart_Left_Ventricle, Artery_Tibial, Thyroid, Esophagus_Mucosa, Muscle_Skeletal, Brain_Anterior_cingulate_cortex_BA24	6	0.842	NA	0.053723
RPL10A	Colon_Transverse, Brain_Amygdala, Brain_Cortex	3	0.941	NA	0.183
SFT2D1	Brain_Caudate_basal_ganglia, Artery_Coronary, Brain_Frontal_Cortex_BA9	3	0.669	NA	0.053841
UBE2J1	Cells_EBV.transformed_lymphocytes, Muscle_Skeletal, Skin_Not_Sun_Exposed_Suprapubic, Brain_Anterior_cingulate_cortex_BA24, Brain_Cerebellum	5	0.458	NA	0.0116
CCDC167	Adipose_Visceral_Omentum, Brain_Nucleus_accumbens_basal_ganglia, Brain_Hypothalamus, Adipose_Subcutaneous, Adrenal_Gland, Minor_Salivary_Gland, Heart_Atrial_Appendage	7	0.905	NA	0.162
L3MBTL3	Skin_Sun_Exposed_Lower_leg, Artery_Coronary, Brain_Cerebellum, Colon_Sigmoid, Pancreas, Lung, Skin_Not_Sun_Exposed_Suprapubic, Adipose_Visceral_Omentum, Stomach, Brain_Hippocampus, Esophagus_Gastroesophageal_Junction, Breast_Mammary_Tissue, Thyroid, Nerve_Tibial, Small_Intestine_Terminal_Ileum, Colon_Transverse, Prostate, Spleen, Pituitary, Testis, Whole_Blood, Liver, Esophagus_Muscularis, Cells_EBV.transformed_lymphocytes, Adipose_Subcutaneous, Muscle_Skeletal, Esophagus_Mucosa, Adrenal_Gland, Artery_Tibial, Artery_Aorta, Brain_Cortex, Brain_Amygdala, Brain_Putamen_basal_ganglia, Brain_Cerebellar_Hemisphere	34	0.021	NA	0.002494
SNORA33	Cells_Transformed_fibroblasts, Brain_Cortex, Heart_Left_Ventricle, Lung, Ovary, Adipose_Visceral_Omentum, Pituitary, Brain_Spinal_cord_cervical_c.1	8	0.424	NA	0.0329
SAMD5	Brain_Amygdala, Spleen, Colon_Transverse, Brain_Hypothalamus, Brain_Cerebellum, Small_Intestine_Terminal_Ileum, Pancreas, Brain_Frontal_Cortex_BA9, Heart_Atrial_Appendage, Esophagus_Muscularis, Nerve_Tibial, Brain_Hippocampus, Colon_Sigmoid	13	0.372	NA	0.0309
ECT2L	Heart_Atrial_Appendage, Pituitary, Cells_Transformed_fibroblasts, Heart_Left_Ventricle, Brain_Cerebellar_Hemisphere, Thyroid, Spleen, Skin_Not_Sun_Exposed_Suprapubic, Esophagus_Gastroesophageal_Junction, Artery_Coronary, Nerve_Tibial	11	0.504	NA	0.0299
CENPW	Thyroid, Brain_Cerebellar_Hemisphere, Brain_Frontal_Cortex_BA9, Brain_Caudate_basal_ganglia, Adrenal_Gland, Heart_Atrial_Appendage, Adipose_Subcutaneous, Esophagus_Mucosa, Whole_Blood, Nerve_Tibial, Artery_Tibial, Spleen, Skin_Not_Sun_Exposed_Suprapubic, Brain_Putamen_basal_ganglia	14	0.2	NA	0.0199
FAM229B	Heart_Left_Ventricle, Muscle_Skeletal, Brain_Spinal_cord_cervical_c.1, Cells_EBV.transformed_lymphocytes, Esophagus_Mucosa, Colon_Sigmoid, Esophagus_Gastroesophageal_Junction, Brain_Cerebellar_Hemisphere, Nerve_Tibial, Brain_Nucleus_accumbens_basal_ganglia, Adipose_Visceral_Omentum, Esophagus_Muscularis, Skin_Sun_Exposed_Lower_leg, Cells_Transformed_fibroblasts, Thyroid, Colon_Transverse, Breast_Mammary_Tissue, Pituitary, Skin_Not_Sun_Exposed_Suprapubic, Adipose_Subcutaneous, Artery_Coronary, Spleen, Adrenal_Gland, Artery_Tibial, Prostate, Lung, Artery_Aorta, Brain_Hippocampus, Brain_Hypothalamus, Brain_Putamen_basal_ganglia, Brain_Caudate_basal_ganglia, Brain_Amygdala, Brain_Cortex, Brain_Substantia_nigra, Uterus, Brain_Anterior_cingulate_cortex_BA24, Brain_Frontal_Cortex_BA9, Liver, Minor_Salivary_Gland, Ovary, Vagina	41	0.18	0.000362	0.025329
DDO	Heart_Left_Ventricle, Muscle_Skeletal, Artery_Aorta, Cells_EBV.transformed_lymphocytes, Esophagus_Mucosa, Brain_Caudate_basal_ganglia, Skin_Sun_Exposed_Lower_leg, Brain_Cerebellum, Heart_Atrial_Appendage	9	0.502	NA	0.031084
CCDC162P	Skin_Sun_Exposed_Lower_leg, Testis, Brain_Hippocampus, Stomach, Esophagus_Gastroesophageal_Junction, Adrenal_Gland, Muscle_Skeletal, Brain_Putamen_basal_ganglia, Skin_Not_Sun_Exposed_Suprapubic, Brain_Anterior_cingulate_cortex_BA24, Pancreas	11	0.906	NA	0.16153
LINC00222	Muscle_Skeletal, Brain_Cortex, Brain_Cerebellar_Hemisphere, Artery_Tibial, Colon_Sigmoid	5	0.383	NA	0.0193
C6orf164	Brain_Spinal_cord_cervical_c.1, Vagina, Brain_Cerebellar_Hemisphere, Brain_Cortex	4	0.983	NA	0.346012
C6orf163	Minor_Salivary_Gland, Liver, Prostate	3	0.922	NA	0.147338
SNHG5	Brain_Caudate_basal_ganglia, Minor_Salivary_Gland, Muscle_Skeletal, Brain_Substantia_nigra, Esophagus_Gastroesophageal_Junction, Heart_Left_Ventricle, Prostate, Skin_Sun_Exposed_Lower_leg, Brain_Hypothalamus, Adipose_Visceral_Omentum, Artery_Aorta, Artery_Coronary, Artery_Tibial, Breast_Mammary_Tissue, Colon_Sigmoid, Colon_Transverse, Esophagus_Muscularis, Heart_Atrial_Appendage, Lung, Nerve_Tibial, Ovary, Pituitary, Skin_Not_Sun_Exposed_Suprapubic, Stomach, Testis, Thyroid, Uterus, Vagina, Whole_Blood, Spleen, Brain_Anterior_cingulate_cortex_BA24, Brain_Cortex, Esophagus_Mucosa, Cells_Transformed_fibroblasts, Pancreas, Liver, Adrenal_Gland, Small_Intestine_Terminal_Ileum, Adipose_Subcutaneous, Brain_Hippocampus, Brain_Putamen_basal_ganglia, Brain_Amygdala, Brain_Cerebellar_Hemisphere, Brain_Cerebellum, Cells_EBV.transformed_lymphocytes, Brain_Nucleus_accumbens_basal_ganglia, Brain_Frontal_Cortex_BA9	47	0.245	NA	0.17298
OOEP	Pancreas, Liver, Pituitary, Adrenal_Gland, Artery_Aorta, Breast_Mammary_Tissue, Colon_Transverse, Heart_Atrial_Appendage, Nerve_Tibial, Skin_Not_Sun_Exposed_Suprapubic, Thyroid, Esophagus_Mucosa, Adipose_Subcutaneous, Artery_Tibial, Colon_Sigmoid, Esophagus_Muscularis, Stomach, Skin_Sun_Exposed_Lower_leg, Adipose_Visceral_Omentum, Spleen, Esophagus_Gastroesophageal_Junction	21	0.015	NA	0.0167
LRRC73	Thyroid, Vagina, Lung, Brain_Cerebellum, Whole_Blood, Brain_Nucleus_accumbens_basal_ganglia, Prostate, Breast_Mammary_Tissue, Skin_Not_Sun_Exposed_Suprapubic, Brain_Putamen_basal_ganglia	10	0.407	NA	0.00269
TMEM170B	Nerve_Tibial, Colon_Sigmoid, Small_Intestine_Terminal_Ileum, Testis, Artery_Coronary	5	0.495	NA	0.0432
RPL15P3	Brain_Cerebellar_Hemisphere, Brain_Hypothalamus, Brain_Nucleus_accumbens_basal_ganglia, Ovary, Liver, Prostate	6	0.036	NA	0.0253
FGFR1OP	Prostate, Cells_Transformed_fibroblasts	2	0.946	NA	0.035031
LPAL2	Adipose_Visceral_Omentum, Brain_Hippocampus, Ovary, Nerve_Tibial, Lung	5	0.461	NA	0.0227
RP11-288H12.3	Ovary, Whole_Blood, Nerve_Tibial, Colon_Sigmoid, Heart_Left_Ventricle, Stomach, Esophagus_Muscularis, Breast_Mammary_Tissue, Uterus, Esophagus_Mucosa, Cells_EBV.transformed_lymphocytes, Adipose_Subcutaneous, Small_Intestine_Terminal_Ileum, Brain_Caudate_basal_ganglia	14	0.441	NA	0.0585
SCAF8	Colon_Transverse, Testis, Brain_Hypothalamus, Stomach, Brain_Nucleus_accumbens_basal_ganglia, Liver	6	0.967	NA	0.138
YWHAZP4	Esophagus_Muscularis, Pancreas	2	0.855	NA	0.0924
ATP6V0CP3	Ovary, Thyroid, Testis, Adipose_Subcutaneous, Colon_Sigmoid, Uterus, Esophagus_Mucosa, Artery_Coronary	8	0.034	NA	0.000394
LYRM4	Pancreas, Whole_Blood, Esophagus_Gastroesophageal_Junction, Testis, Stomach, Vagina, Brain_Cerebellar_Hemisphere, Pituitary, Skin_Sun_Exposed_Lower_leg, Thyroid, Cells_Transformed_fibroblasts, Lung, Liver, Artery_Aorta, Minor_Salivary_Gland, Esophagus_Mucosa, Muscle_Skeletal, Brain_Frontal_Cortex_BA9, Breast_Mammary_Tissue, Colon_Sigmoid, Uterus, Esophagus_Muscularis, Nerve_Tibial, Prostate, Heart_Left_Ventricle, Skin_Not_Sun_Exposed_Suprapubic, Heart_Atrial_Appendage, Colon_Transverse	28	0.125	NA	0.00036
SOGA3	Stomach, Whole_Blood, Esophagus_Muscularis, Brain_Hippocampus, Brain_Hypothalamus, Brain_Cerebellum, Prostate, Brain_Frontal_Cortex_BA9, Esophagus_Gastroesophageal_Junction, Brain_Cortex, Testis, Artery_Tibial	12	0.115	NA	0.00529
PPIAP29	Brain_Putamen_basal_ganglia, Artery_Tibial	2	0.395	NA	0.01495
RP1-257A7.4	Colon_Transverse, Thyroid, Artery_Tibial, Vagina, Esophagus_Mucosa, Minor_Salivary_Gland, Prostate, Muscle_Skeletal	8	0.786	NA	0.0751
LINC00680	Adrenal_Gland, Testis, Pituitary, Artery_Coronary, Cells_Transformed_fibroblasts, Lung, Uterus, Small_Intestine_Terminal_Ileum, Thyroid, Skin_Not_Sun_Exposed_Suprapubic, Pancreas, Skin_Sun_Exposed_Lower_leg, Adipose_Subcutaneous, Artery_Tibial, Prostate, Whole_Blood, Brain_Substantia_nigra, Vagina, Colon_Transverse, Adipose_Visceral_Omentum, Colon_Sigmoid, Stomach, Artery_Aorta, Ovary, Breast_Mammary_Tissue, Cells_EBV.transformed_lymphocytes, Nerve_Tibial, Liver, Esophagus_Mucosa, Brain_Anterior_cingulate_cortex_BA24, Brain_Spinal_cord_cervical_c.1, Muscle_Skeletal	32	0.306	NA	0.12
TMEM242	Colon_Transverse, Brain_Cerebellar_Hemisphere, Brain_Frontal_Cortex_BA9, Heart_Atrial_Appendage, Whole_Blood, Brain_Nucleus_accumbens_basal_ganglia, Muscle_Skeletal, Adipose_Subcutaneous, Adipose_Visceral_Omentum, Brain_Substantia_nigra, Esophagus_Muscularis, Skin_Not_Sun_Exposed_Suprapubic, Brain_Caudate_basal_ganglia, Heart_Left_Ventricle, Brain_Spinal_cord_cervical_c.1, Artery_Tibial, Brain_Cerebellum, Skin_Sun_Exposed_Lower_leg, Brain_Putamen_basal_ganglia, Brain_Hypothalamus	20	0.076	NA	0.0222
RP1-152L7.5	Artery_Tibial, Pituitary, Brain_Caudate_basal_ganglia, Brain_Frontal_Cortex_BA9, Cells_Transformed_fibroblasts, Adipose_Subcutaneous, Adrenal_Gland, Brain_Anterior_cingulate_cortex_BA24, Brain_Cerebellar_Hemisphere, Brain_Cerebellum, Brain_Cortex, Brain_Hippocampus, Colon_Sigmoid, Heart_Atrial_Appendage, Testis, Uterus, Heart_Left_Ventricle, Esophagus_Muscularis, Thyroid, Breast_Mammary_Tissue, Prostate, Cells_EBV.transformed_lymphocytes, Ovary, Brain_Substantia_nigra, Esophagus_Gastroesophageal_Junction, Nerve_Tibial, Brain_Hypothalamus, Lung, Brain_Nucleus_accumbens_basal_ganglia	29	0.0015	NA	0.00396
RP1-152L7.5	Artery_Tibial, Pituitary, Brain_Caudate_basal_ganglia, Brain_Frontal_Cortex_BA9, Cells_Transformed_fibroblasts, Adipose_Subcutaneous, Adrenal_Gland, Brain_Anterior_cingulate_cortex_BA24, Brain_Cerebellar_Hemisphere, Brain_Cerebellum, Brain_Cortex, Brain_Hippocampus, Colon_Sigmoid, Heart_Atrial_Appendage, Testis, Uterus, Heart_Left_Ventricle, Esophagus_Muscularis, Thyroid, Breast_Mammary_Tissue, Prostate, Cells_EBV.transformed_lymphocytes, Ovary, Brain_Substantia_nigra, Esophagus_Gastroesophageal_Junction, Nerve_Tibial, Brain_Hypothalamus, Lung, Brain_Nucleus_accumbens_basal_ganglia	29	0.0015	NA	0.00396
RP11-57K17.1	Brain_Cortex, Colon_Sigmoid, Breast_Mammary_Tissue, Muscle_Skeletal, Stomach, Liver, Adrenal_Gland, Artery_Coronary	8	0.202	NA	0.0497
RP11-350J20.9	Brain_Cortex	1	0.817	NA	0.223
RP1-83M4.2	Brain_Anterior_cingulate_cortex_BA24, Colon_Transverse, Esophagus_Gastroesophageal_Junction, Brain_Cortex, Brain_Cerebellar_Hemisphere, Ovary, Heart_Left_Ventricle, Esophagus_Mucosa, Brain_Nucleus_accumbens_basal_ganglia, Thyroid, Artery_Aorta, Adrenal_Gland	12	0.383	NA	0.000436
ANKRD18EP	Brain_Anterior_cingulate_cortex_BA24, Colon_Sigmoid, Colon_Transverse, Minor_Salivary_Gland, Brain_Hypothalamus, Muscle_Skeletal, Heart_Atrial_Appendage	7	0.745	NA	0.0743
SSXP10	Esophagus_Muscularis, Artery_Aorta, Muscle_Skeletal, Artery_Coronary, Esophagus_Gastroesophageal_Junction, Heart_Atrial_Appendage, Artery_Tibial, Testis, Lung, Nerve_Tibial, Colon_Sigmoid	11	0.212	NA	0.057
RP1-95L4.4	Colon_Transverse, Thyroid, Testis, Brain_Cerebellar_Hemisphere, Adipose_Subcutaneous, Lung, Esophagus_Mucosa, Brain_Cortex, Adrenal_Gland, Cells_Transformed_fibroblasts, Esophagus_Gastroesophageal_Junction, Artery_Tibial, Ovary, Whole_Blood, Brain_Putamen_basal_ganglia, Liver, Artery_Coronary, Cells_EBV.transformed_lymphocytes	18	0.000634326	NA	0.000205
RP11-157J24.1	Esophagus_Gastroesophageal_Junction, Testis, Prostate, Brain_Nucleus_accumbens_basal_ganglia, Adipose_Subcutaneous, Artery_Aorta, Esophagus_Muscularis, Brain_Caudate_basal_ganglia, Minor_Salivary_Gland	9	0.633	NA	0.055482
TATDN2P2	Colon_Sigmoid, Breast_Mammary_Tissue, Adipose_Subcutaneous, Adrenal_Gland, Thyroid, Lung, Skin_Sun_Exposed_Lower_leg, Ovary, Testis, Brain_Cerebellar_Hemisphere, Pituitary, Cells_EBV.transformed_lymphocytes	12	0.04	NA	0.0177
GAPDHP63	Esophagus_Mucosa, Brain_Substantia_nigra, Nerve_Tibial, Brain_Nucleus_accumbens_basal_ganglia, Brain_Caudate_basal_ganglia, Skin_Sun_Exposed_Lower_leg, Adipose_Visceral_Omentum	7	0.058	NA	0.022846
RP3-395C13.1	Esophagus_Mucosa, Heart_Left_Ventricle, Brain_Cerebellar_Hemisphere, Whole_Blood, Brain_Caudate_basal_ganglia, Adipose_Visceral_Omentum, Skin_Not_Sun_Exposed_Suprapubic	7	0.66	NA	0.068642
NPM1P37	Brain_Nucleus_accumbens_basal_ganglia, Adipose_Subcutaneous, Colon_Transverse, Breast_Mammary_Tissue, Esophagus_Mucosa, Uterus, Heart_Atrial_Appendage, Heart_Left_Ventricle	8	0.124	NA	0.016711
RP11-250B2.2	Skin_Not_Sun_Exposed_Suprapubic, Pancreas, Vagina, Breast_Mammary_Tissue	4	0.095	NA	0.0133
HSPA8P15	Artery_Aorta, Uterus, Spleen, Heart_Left_Ventricle, Adipose_Subcutaneous, Brain_Hypothalamus, Small_Intestine_Terminal_Ileum, Lung, Colon_Sigmoid, Cells_EBV.transformed_lymphocytes, Cells_Transformed_fibroblasts, Nerve_Tibial	12	5.04e-05	NA	1.94e-16
ZNF259P1	Cells_Transformed_fibroblasts, Liver, Uterus	3	0.479	NA	0.0314
PPP1R3G	Artery_Aorta	1	0.458	NA	0.00036
RP1-292B18.1	Esophagus_Muscularis, Esophagus_Mucosa	2	0.024	NA	0.000272
RP1-199J3.5	Liver, Cells_EBV.transformed_lymphocytes, Brain_Hippocampus	3	0.732	NA	0.162703
GAPDHP42	Brain_Anterior_cingulate_cortex_BA24, Small_Intestine_Terminal_Ileum, Spleen, Esophagus_Gastroesophageal_Junction, Adipose_Subcutaneous, Colon_Sigmoid, Thyroid, Vagina, Brain_Putamen_basal_ganglia, Lung, Nerve_Tibial, Minor_Salivary_Gland, Testis	13	0.488	NA	0.0361
RP11-420L9.2	Uterus, Lung, Brain_Amygdala, Adipose_Visceral_Omentum, Colon_Transverse, Brain_Nucleus_accumbens_basal_ganglia, Artery_Aorta, Artery_Tibial, Breast_Mammary_Tissue, Thyroid, Skin_Sun_Exposed_Lower_leg	11	0.768	NA	0.178
ACTBP8	Skin_Sun_Exposed_Lower_leg, Esophagus_Muscularis, Adrenal_Gland	3	0.921	NA	0.161384
HNRNPH1P1	Esophagus_Muscularis, Ovary, Esophagus_Gastroesophageal_Junction, Brain_Cerebellum, Pancreas, Testis	6	0.24	NA	0.0248
PKMP3	Esophagus_Muscularis, Skin_Not_Sun_Exposed_Suprapubic, Artery_Aorta, Adipose_Visceral_Omentum, Artery_Tibial, Artery_Coronary, Ovary, Brain_Cerebellum, Adipose_Subcutaneous	9	0.742	NA	0.166
RP11-480N24.4	Brain_Amygdala, Artery_Aorta, Colon_Sigmoid, Esophagus_Mucosa, Brain_Caudate_basal_ganglia	5	0.715	NA	0.0935
RP11-530A18.1	Cells_Transformed_fibroblasts, Brain_Caudate_basal_ganglia, Lung, Thyroid, Brain_Cortex, Pituitary, Prostate, Brain_Spinal_cord_cervical_c.1, Artery_Tibial, Vagina	10	0.111	NA	0.00538
RPS18P9	Prostate, Brain_Cortex, Brain_Hypothalamus, Vagina, Esophagus_Muscularis, Artery_Tibial, Cells_Transformed_fibroblasts, Ovary, Colon_Sigmoid, Brain_Substantia_nigra	10	0.508	NA	0.058225
C6orf226	Colon_Transverse, Whole_Blood, Testis, Cells_EBV.transformed_lymphocytes, Brain_Substantia_nigra, Esophagus_Muscularis, Cells_Transformed_fibroblasts	7	0.059	NA	0.00607
RP11-417E7.1	Skin_Sun_Exposed_Lower_leg, Artery_Aorta, Artery_Tibial, Nerve_Tibial, Artery_Coronary, Skin_Not_Sun_Exposed_Suprapubic	6	0.073	NA	0.026898
SMIM13	Brain_Cerebellum, Brain_Caudate_basal_ganglia, Heart_Atrial_Appendage, Uterus, Liver, Spleen, Brain_Spinal_cord_cervical_c.1, Esophagus_Muscularis, Esophagus_Mucosa, Skin_Sun_Exposed_Lower_leg	10	0.371	NA	0.0524
LINC00240	Uterus, Brain_Substantia_nigra, Colon_Sigmoid, Muscle_Skeletal, Lung, Thyroid, Skin_Not_Sun_Exposed_Suprapubic	7	0.828	NA	0.0789
RP11-390P2.4	Minor_Salivary_Gland, Breast_Mammary_Tissue, Adrenal_Gland, Skin_Sun_Exposed_Lower_leg, Artery_Coronary, Artery_Tibial, Brain_Anterior_cingulate_cortex_BA24, Colon_Transverse, Heart_Atrial_Appendage, Lung, Nerve_Tibial, Pancreas, Testis, Thyroid, Brain_Nucleus_accumbens_basal_ganglia, Liver, Prostate, Heart_Left_Ventricle, Brain_Cortex, Brain_Substantia_nigra, Cells_Transformed_fibroblasts, Pituitary, Small_Intestine_Terminal_Ileum, Uterus, Brain_Caudate_basal_ganglia, Esophagus_Gastroesophageal_Junction, Artery_Aorta, Adipose_Subcutaneous, Skin_Not_Sun_Exposed_Suprapubic, Esophagus_Muscularis	30	0.258	NA	0.074802
TRAM2-AS1	Spleen, Pituitary, Vagina, Esophagus_Muscularis, Adipose_Subcutaneous, Artery_Aorta, Thyroid, Cells_EBV.transformed_lymphocytes, Nerve_Tibial, Brain_Cerebellum, Stomach, Skin_Not_Sun_Exposed_Suprapubic, Brain_Putamen_basal_ganglia, Whole_Blood	14	0.103	NA	0.00786
RP1-234P15.4	Whole_Blood, Brain_Cortex, Spleen, Brain_Spinal_cord_cervical_c.1, Adrenal_Gland, Pancreas, Nerve_Tibial, Ovary, Testis	9	0.332	NA	0.0361
NOL7	Artery_Aorta, Colon_Transverse, Breast_Mammary_Tissue, Artery_Tibial, Brain_Cerebellar_Hemisphere, Brain_Anterior_cingulate_cortex_BA24, Prostate	7	0.557	NA	0.166
RP1-137D17.1	Brain_Hippocampus, Cells_Transformed_fibroblasts	2	0.911	NA	0.12986
XXyac-YX65C7_A.2	Brain_Substantia_nigra, Adipose_Visceral_Omentum, Adipose_Subcutaneous, Skin_Not_Sun_Exposed_Suprapubic, Colon_Transverse, Brain_Cerebellum, Esophagus_Mucosa, Thyroid, Brain_Hypothalamus	9	0.19	NA	0.00243
RP11-379B8.1	Small_Intestine_Terminal_Ileum, Cells_EBV.transformed_lymphocytes	2	0.031	NA	6.52e-07
RP1-102H19.8	Brain_Putamen_basal_ganglia, Colon_Sigmoid, Esophagus_Gastroesophageal_Junction	3	0.901	NA	0.24427
RP11-445F6.2	Adipose_Visceral_Omentum, Ovary, Spleen, Testis, Esophagus_Muscularis, Whole_Blood, Artery_Aorta, Esophagus_Gastroesophageal_Junction, Nerve_Tibial	9	0.00113888	NA	0.00167
RP11-445F6.2	Adipose_Visceral_Omentum, Ovary, Spleen, Testis, Esophagus_Muscularis, Whole_Blood, Artery_Aorta, Esophagus_Gastroesophageal_Junction, Nerve_Tibial	9	0.00113888	NA	0.00167
RP11-445F6.2	Adipose_Visceral_Omentum, Ovary, Spleen, Testis, Esophagus_Muscularis, Whole_Blood, Artery_Aorta, Esophagus_Gastroesophageal_Junction, Nerve_Tibial	9	0.00113888	NA	0.00167
RP11-445F6.2	Adipose_Visceral_Omentum, Ovary, Spleen, Testis, Esophagus_Muscularis, Whole_Blood, Artery_Aorta, Esophagus_Gastroesophageal_Junction, Nerve_Tibial	9	0.00113888	NA	0.00167
RP1-167F1.2	Testis, Liver, Artery_Tibial, Colon_Transverse, Brain_Putamen_basal_ganglia, Brain_Frontal_Cortex_BA9	6	0.924	NA	0.193
COX6A1P2	Small_Intestine_Terminal_Ileum, Breast_Mammary_Tissue, Cells_Transformed_fibroblasts, Brain_Frontal_Cortex_BA9, Skin_Sun_Exposed_Lower_leg, Artery_Aorta, Brain_Hypothalamus, Skin_Not_Sun_Exposed_Suprapubic, Adipose_Visceral_Omentum, Artery_Tibial	10	0.285	NA	0.0722
RP1-45I4.3	Vagina, Esophagus_Gastroesophageal_Junction, Esophagus_Muscularis, Pituitary	4	0.204	NA	0.0112
RP1-249H1.4	Brain_Putamen_basal_ganglia, Artery_Coronary, Cells_EBV.transformed_lymphocytes, Brain_Nucleus_accumbens_basal_ganglia, Colon_Sigmoid, Esophagus_Muscularis, Nerve_Tibial, Heart_Atrial_Appendage	8	0.668	NA	0.03707
RP11-79N23.1	Brain_Hippocampus, Colon_Sigmoid, Minor_Salivary_Gland, Skin_Not_Sun_Exposed_Suprapubic, Artery_Aorta, Colon_Transverse, Spleen	7	0.264	NA	0.03187
RP3-323P13.2	Brain_Spinal_cord_cervical_c.1, Brain_Substantia_nigra, Minor_Salivary_Gland	3	0.923	NA	0.233982
HCG11	Brain_Putamen_basal_ganglia, Thyroid, Prostate, Brain_Cerebellar_Hemisphere, Stomach, Brain_Nucleus_accumbens_basal_ganglia, Skin_Not_Sun_Exposed_Suprapubic, Uterus, Adrenal_Gland	9	0.888	NA	0.10438
RP11-132M7.3	Testis, Minor_Salivary_Gland, Adipose_Visceral_Omentum, Esophagus_Muscularis, Vagina, Breast_Mammary_Tissue	6	0.338	NA	0.0164
RP4-625H18.2	Spleen, Small_Intestine_Terminal_Ileum, Esophagus_Gastroesophageal_Junction, Nerve_Tibial, Artery_Coronary, Artery_Aorta, Breast_Mammary_Tissue, Artery_Tibial, Stomach, Pancreas, Thyroid, Esophagus_Muscularis, Heart_Atrial_Appendage, Brain_Frontal_Cortex_BA9, Lung, Brain_Caudate_basal_ganglia, Colon_Transverse, Pituitary, Brain_Spinal_cord_cervical_c.1, Prostate, Colon_Sigmoid, Ovary, Brain_Cerebellum, Brain_Substantia_nigra, Brain_Hypothalamus, Adipose_Visceral_Omentum, Uterus, Skin_Sun_Exposed_Lower_leg, Brain_Hippocampus, Skin_Not_Sun_Exposed_Suprapubic, Brain_Amygdala, Brain_Cerebellar_Hemisphere, Brain_Putamen_basal_ganglia, Cells_Transformed_fibroblasts, Brain_Anterior_cingulate_cortex_BA24, Adipose_Subcutaneous, Brain_Cortex, Brain_Nucleus_accumbens_basal_ganglia, Testis	39	0.0109	NA	0.00131
TSTD3	Skin_Not_Sun_Exposed_Suprapubic	1	0.645	NA	0.0165
LINC01013	Adipose_Subcutaneous, Stomach, Nerve_Tibial, Testis, Spleen, Colon_Transverse, Breast_Mammary_Tissue, Brain_Frontal_Cortex_BA9, Esophagus_Gastroesophageal_Junction, Pituitary	10	0.071	NA	0.0163
RP11-98I9.4	Pituitary, Brain_Hypothalamus, Artery_Tibial, Cells_EBV.transformed_lymphocytes, Esophagus_Muscularis, Brain_Caudate_basal_ganglia, Uterus, Artery_Aorta, Muscle_Skeletal, Thyroid, Nerve_Tibial, Liver, Skin_Sun_Exposed_Lower_leg, Brain_Putamen_basal_ganglia, Brain_Cortex, Cells_Transformed_fibroblasts, Heart_Atrial_Appendage, Esophagus_Gastroesophageal_Junction, Brain_Frontal_Cortex_BA9, Prostate, Brain_Substantia_nigra, Ovary, Esophagus_Mucosa, Heart_Left_Ventricle, Minor_Salivary_Gland, Adipose_Visceral_Omentum, Colon_Transverse, Pancreas, Spleen, Testis, Whole_Blood, Vagina, Stomach, Brain_Hippocampus, Brain_Nucleus_accumbens_basal_ganglia, Adipose_Subcutaneous, Adrenal_Gland, Artery_Coronary, Brain_Amygdala, Brain_Cerebellar_Hemisphere, Brain_Cerebellum, Breast_Mammary_Tissue, Colon_Sigmoid, Lung, Skin_Not_Sun_Exposed_Suprapubic, Small_Intestine_Terminal_Ileum, Brain_Spinal_cord_cervical_c.1, Brain_Anterior_cingulate_cortex_BA24	48	0.026	NA	0.0196
RP3-399L15.3	Brain_Putamen_basal_ganglia, Skin_Not_Sun_Exposed_Suprapubic	2	0.975	NA	0.23225
RP5-826L7.1	Adipose_Subcutaneous, Liver, Colon_Sigmoid, Brain_Hippocampus, Brain_Cortex, Brain_Spinal_cord_cervical_c.1, Whole_Blood	7	0.078	NA	0.0165
RP11-439L18.3	Brain_Anterior_cingulate_cortex_BA24, Testis, Brain_Cerebellum, Pituitary, Esophagus_Gastroesophageal_Junction, Artery_Coronary	6	0.023	NA	0.000228
RP1-20N2.6	Esophagus_Mucosa, Skin_Not_Sun_Exposed_Suprapubic, Uterus, Brain_Putamen_basal_ganglia, Lung, Ovary, Skin_Sun_Exposed_Lower_leg	7	0.759	NA	0.075887
LINC00242	Nerve_Tibial, Thyroid, Esophagus_Mucosa, Brain_Caudate_basal_ganglia, Brain_Hypothalamus, Adrenal_Gland, Skin_Sun_Exposed_Lower_leg, Pancreas, Stomach, Brain_Spinal_cord_cervical_c.1	10	0.725	NA	0.052
RP11-398K22.12	Esophagus_Mucosa, Brain_Cerebellum, Skin_Not_Sun_Exposed_Suprapubic, Cells_Transformed_fibroblasts, Brain_Hypothalamus, Skin_Sun_Exposed_Lower_leg, Heart_Atrial_Appendage, Brain_Caudate_basal_ganglia, Esophagus_Muscularis, Nerve_Tibial, Thyroid, Pituitary	12	0.031	NA	0.016606
KIF25-AS1	Brain_Spinal_cord_cervical_c.1, Brain_Substantia_nigra, Brain_Cerebellum, Brain_Amygdala, Vagina, Testis, Brain_Cortex, Brain_Caudate_basal_ganglia, Muscle_Skeletal, Colon_Sigmoid, Lung, Brain_Hippocampus, Nerve_Tibial, Adipose_Subcutaneous, Breast_Mammary_Tissue, Brain_Frontal_Cortex_BA9, Adipose_Visceral_Omentum, Spleen, Brain_Nucleus_accumbens_basal_ganglia	19	0.045	NA	0.01752
RP1-151F17.1	Esophagus_Mucosa, Adipose_Subcutaneous, Esophagus_Muscularis, Pancreas, Brain_Amygdala, Brain_Frontal_Cortex_BA9, Brain_Spinal_cord_cervical_c.1, Prostate	8	0.391	NA	0.064602
TFAP2A-AS1	Artery_Aorta	1	0.964	NA	0.104
RP5-1112D6.4	Breast_Mammary_Tissue, Esophagus_Gastroesophageal_Junction, Adipose_Subcutaneous, Lung, Brain_Caudate_basal_ganglia, Liver, Prostate, Esophagus_Mucosa, Cells_EBV.transformed_lymphocytes, Pancreas, Adrenal_Gland, Ovary, Artery_Tibial, Artery_Coronary	14	0.535	NA	0.11
RP11-632C17__A.1	Artery_Tibial	1	0.858	NA	0.0232
RP1-20B11.2	Cells_EBV.transformed_lymphocytes, Adipose_Subcutaneous, Brain_Spinal_cord_cervical_c.1, Esophagus_Muscularis, Testis	5	0.094	NA	0.00322
RP3-525N10.2	Pancreas, Lung, Skin_Not_Sun_Exposed_Suprapubic, Brain_Nucleus_accumbens_basal_ganglia	4	0.923	NA	0.102
RP11-314C16.1	Brain_Substantia_nigra, Nerve_Tibial, Artery_Aorta, Artery_Tibial, Colon_Transverse, Brain_Caudate_basal_ganglia, Prostate	7	0.782	NA	0.222
LINC00271	Artery_Tibial, Minor_Salivary_Gland, Breast_Mammary_Tissue, Brain_Cerebellar_Hemisphere, Adrenal_Gland, Lung, Thyroid, Brain_Frontal_Cortex_BA9, Uterus, Esophagus_Muscularis, Nerve_Tibial, Cells_EBV.transformed_lymphocytes	12	0.413	NA	0.0502
RP3-355L5.4	Liver, Brain_Putamen_basal_ganglia, Esophagus_Mucosa, Spleen, Muscle_Skeletal, Ovary, Brain_Frontal_Cortex_BA9, Brain_Nucleus_accumbens_basal_ganglia, Brain_Amygdala	9	0.464	NA	0.023722
LINC00574	Brain_Cortex, Thyroid, Liver, Pituitary, Skin_Not_Sun_Exposed_Suprapubic, Brain_Frontal_Cortex_BA9, Ovary, Artery_Coronary, Small_Intestine_Terminal_Ileum, Colon_Sigmoid, Adrenal_Gland	11	0.465	NA	0.0558
RP11-350J20.5	Whole_Blood	1	0.858	NA	0.225
RP1-8B1.4	Brain_Cerebellar_Hemisphere, Cells_EBV.transformed_lymphocytes	2	0.919	NA	0.121
TRAF3IP2-AS1	Lung, Esophagus_Muscularis, Thyroid, Skin_Not_Sun_Exposed_Suprapubic, Colon_Transverse, Spleen, Vagina, Ovary, Uterus, Brain_Nucleus_accumbens_basal_ganglia, Brain_Anterior_cingulate_cortex_BA24, Minor_Salivary_Gland, Testis, Cells_Transformed_fibroblasts	14	0.0024	NA	0.000323
RP11-154D6.1	Heart_Atrial_Appendage, Esophagus_Gastroesophageal_Junction, Colon_Sigmoid, Brain_Hypothalamus, Cells_Transformed_fibroblasts, Brain_Amygdala, Uterus	7	0.91	NA	0.166
RP1-266L20.2	Brain_Cerebellar_Hemisphere, Adipose_Subcutaneous, Brain_Anterior_cingulate_cortex_BA24, Minor_Salivary_Gland, Heart_Left_Ventricle	5	0.817	NA	0.143
CTA-212D2.2	Brain_Cerebellar_Hemisphere	1	0.948	NA	0.597
RP3-510O8.4	Nerve_Tibial, Skin_Sun_Exposed_Lower_leg, Adipose_Subcutaneous, Colon_Sigmoid, Artery_Coronary, Brain_Hippocampus, Esophagus_Muscularis, Spleen, Cells_Transformed_fibroblasts, Ovary, Artery_Tibial	11	0.253	NA	0.103
HNRNPA1P49	Brain_Substantia_nigra, Brain_Spinal_cord_cervical_c.1, Heart_Left_Ventricle	3	0.753	NA	0.0681
LINC00472	Esophagus_Muscularis, Artery_Aorta, Cells_Transformed_fibroblasts, Artery_Tibial, Ovary	5	0.556	NA	0.0474
STXBP5-AS1	Whole_Blood, Breast_Mammary_Tissue, Pancreas, Brain_Frontal_Cortex_BA9, Thyroid, Brain_Hippocampus, Muscle_Skeletal, Nerve_Tibial, Spleen, Adipose_Visceral_Omentum, Prostate, Minor_Salivary_Gland, Brain_Cortex, Adipose_Subcutaneous	14	0.092	0.0885	0.0196
RP11-250B2.3	Artery_Tibial, Colon_Sigmoid, Brain_Hypothalamus, Small_Intestine_Terminal_Ileum, Skin_Sun_Exposed_Lower_leg, Skin_Not_Sun_Exposed_Suprapubic, Muscle_Skeletal, Brain_Frontal_Cortex_BA9, Brain_Putamen_basal_ganglia, Uterus, Brain_Anterior_cingulate_cortex_BA24, Brain_Caudate_basal_ganglia, Adipose_Subcutaneous, Spleen, Esophagus_Mucosa, Thyroid, Lung	17	0.24	NA	0.0228
RP11-250B2.3	Artery_Tibial, Colon_Sigmoid, Brain_Hypothalamus, Small_Intestine_Terminal_Ileum, Skin_Sun_Exposed_Lower_leg, Skin_Not_Sun_Exposed_Suprapubic, Muscle_Skeletal, Brain_Frontal_Cortex_BA9, Brain_Putamen_basal_ganglia, Uterus, Brain_Anterior_cingulate_cortex_BA24, Brain_Caudate_basal_ganglia, Adipose_Subcutaneous, Spleen, Esophagus_Mucosa, Thyroid, Lung	17	0.24	NA	0.0228
RP3-388E23.2	Cells_EBV.transformed_lymphocytes, Brain_Putamen_basal_ganglia, Brain_Frontal_Cortex_BA9, Brain_Amygdala, Brain_Hippocampus, Brain_Hypothalamus, Brain_Caudate_basal_ganglia, Esophagus_Gastroesophageal_Junction, Esophagus_Mucosa, Minor_Salivary_Gland, Prostate, Skin_Sun_Exposed_Lower_leg, Adipose_Subcutaneous, Adipose_Visceral_Omentum, Adrenal_Gland, Artery_Aorta, Artery_Coronary, Artery_Tibial, Brain_Anterior_cingulate_cortex_BA24, Brain_Cerebellar_Hemisphere, Breast_Mammary_Tissue, Colon_Sigmoid, Esophagus_Muscularis, Heart_Atrial_Appendage, Muscle_Skeletal, Ovary, Pancreas, Pituitary, Spleen, Stomach, Thyroid, Uterus, Vagina, Testis	34	0.682	NA	0.19
RP3-460G2.2	Esophagus_Muscularis, Skin_Sun_Exposed_Lower_leg, Heart_Left_Ventricle, Nerve_Tibial, Vagina, Whole_Blood, Artery_Aorta, Colon_Sigmoid, Muscle_Skeletal, Pancreas, Small_Intestine_Terminal_Ileum, Spleen, Stomach, Testis, Prostate, Brain_Hippocampus, Cells_EBV.transformed_lymphocytes, Thyroid, Heart_Atrial_Appendage, Adipose_Visceral_Omentum, Skin_Not_Sun_Exposed_Suprapubic, Lung, Brain_Hypothalamus	23	0.388	NA	0.105
RP11-30P6.6	Vagina, Thyroid	2	0.9	NA	0.192
RP3-400B16.1	Heart_Left_Ventricle, Muscle_Skeletal, Esophagus_Gastroesophageal_Junction, Brain_Spinal_cord_cervical_c.1, Minor_Salivary_Gland, Heart_Atrial_Appendage, Artery_Aorta, Skin_Not_Sun_Exposed_Suprapubic	8	0.194	NA	0.013303
EIF3EP1	Breast_Mammary_Tissue, Brain_Cerebellum, Lung, Esophagus_Mucosa, Skin_Not_Sun_Exposed_Suprapubic, Thyroid, Artery_Tibial, Skin_Sun_Exposed_Lower_leg, Cells_Transformed_fibroblasts, Brain_Cortex, Prostate, Brain_Anterior_cingulate_cortex_BA24, Cells_EBV.transformed_lymphocytes, Pituitary, Brain_Hippocampus, Brain_Frontal_Cortex_BA9, Artery_Aorta, Colon_Transverse, Vagina, Whole_Blood, Nerve_Tibial, Spleen, Esophagus_Gastroesophageal_Junction, Brain_Hypothalamus, Brain_Nucleus_accumbens_basal_ganglia, Minor_Salivary_Gland, Stomach, Uterus, Brain_Caudate_basal_ganglia, Brain_Spinal_cord_cervical_c.1, Heart_Left_Ventricle, Adipose_Subcutaneous, Adipose_Visceral_Omentum, Adrenal_Gland, Brain_Cerebellar_Hemisphere, Heart_Atrial_Appendage, Small_Intestine_Terminal_Ileum, Artery_Coronary, Colon_Sigmoid, Esophagus_Muscularis	40	0.0064	NA	0.00416
RP11-61I13.3	Vagina, Skin_Sun_Exposed_Lower_leg, Artery_Tibial, Skin_Not_Sun_Exposed_Suprapubic, Heart_Left_Ventricle, Adipose_Subcutaneous, Uterus, Pancreas	8	0.454	NA	0.0134
RPL39P3	Small_Intestine_Terminal_Ileum, Artery_Coronary, Adipose_Subcutaneous, Brain_Anterior_cingulate_cortex_BA24, Brain_Amygdala, Adrenal_Gland, Lung, Colon_Transverse, Brain_Caudate_basal_ganglia, Minor_Salivary_Gland, Thyroid	11	0.029	NA	0.0222
RP11-477D19.2	Esophagus_Muscularis, Esophagus_Mucosa, Small_Intestine_Terminal_Ileum, Spleen	4	0.784	NA	0.142
RP11-545I5.3	Brain_Caudate_basal_ganglia, Brain_Nucleus_accumbens_basal_ganglia, Lung, Pituitary, Adrenal_Gland, Artery_Coronary, Esophagus_Gastroesophageal_Junction, Minor_Salivary_Gland, Nerve_Tibial, Brain_Putamen_basal_ganglia, Brain_Amygdala, Skin_Sun_Exposed_Lower_leg	12	0.436	NA	0.099654
RP3-470B24.5	Brain_Hippocampus, Colon_Sigmoid, Brain_Cortex, Artery_Coronary, Skin_Sun_Exposed_Lower_leg, Testis, Brain_Frontal_Cortex_BA9, Brain_Substantia_nigra, Brain_Amygdala, Esophagus_Gastroesophageal_Junction, Brain_Cerebellum, Brain_Caudate_basal_ganglia, Adipose_Subcutaneous, Small_Intestine_Terminal_Ileum, Brain_Putamen_basal_ganglia, Spleen	16	0.037	NA	0.00265
RP3-523C21.2	Artery_Aorta, Artery_Coronary, Skin_Sun_Exposed_Lower_leg, Brain_Amygdala, Brain_Caudate_basal_ganglia	5	0.099	NA	0.015
RP1-182D15.2	Testis, Thyroid, Adrenal_Gland, Esophagus_Gastroesophageal_Junction, Liver	5	0.583	NA	0.0396
RP11-732M18.3	Adipose_Subcutaneous, Nerve_Tibial, Brain_Frontal_Cortex_BA9, Brain_Substantia_nigra, Lung, Adrenal_Gland, Skin_Sun_Exposed_Lower_leg	7	0.129	NA	0.0193
LINC01010	Brain_Hypothalamus, Brain_Spinal_cord_cervical_c.1, Breast_Mammary_Tissue	3	0.743	NA	0.12901
RP11-411K7.1	Thyroid, Artery_Coronary, Esophagus_Muscularis, Pituitary, Breast_Mammary_Tissue, Nerve_Tibial, Esophagus_Mucosa, Colon_Sigmoid, Vagina	9	0.222	NA	0.0422
RP3-486I3.7	Cells_EBV.transformed_lymphocytes, Brain_Cerebellar_Hemisphere, Skin_Not_Sun_Exposed_Suprapubic, Colon_Transverse, Esophagus_Gastroesophageal_Junction, Skin_Sun_Exposed_Lower_leg, Cells_Transformed_fibroblasts, Spleen, Minor_Salivary_Gland, Adipose_Visceral_Omentum, Adrenal_Gland, Artery_Tibial, Breast_Mammary_Tissue, Colon_Sigmoid, Esophagus_Muscularis, Lung, Muscle_Skeletal, Nerve_Tibial, Ovary, Pancreas, Pituitary, Thyroid, Uterus, Esophagus_Mucosa, Heart_Atrial_Appendage, Stomach, Small_Intestine_Terminal_Ileum, Brain_Cerebellum, Artery_Aorta, Vagina, Heart_Left_Ventricle, Liver, Adipose_Subcutaneous	33	0.000101034	NA	0.000147
RP11-624M8.1	Brain_Cerebellar_Hemisphere, Brain_Spinal_cord_cervical_c.1, Pancreas, Brain_Hypothalamus, Artery_Aorta, Breast_Mammary_Tissue, Muscle_Skeletal, Ovary, Thyroid, Brain_Cortex, Pituitary, Adrenal_Gland, Heart_Atrial_Appendage, Artery_Tibial, Liver, Artery_Coronary, Heart_Left_Ventricle, Brain_Putamen_basal_ganglia, Brain_Substantia_nigra, Brain_Nucleus_accumbens_basal_ganglia, Adipose_Subcutaneous, Brain_Hippocampus, Brain_Caudate_basal_ganglia, Brain_Anterior_cingulate_cortex_BA24, Nerve_Tibial, Adipose_Visceral_Omentum, Brain_Amygdala, Brain_Frontal_Cortex_BA9	28	0.145	NA	0.0566
RP3-393E18.2	Ovary, Skin_Sun_Exposed_Lower_leg, Brain_Spinal_cord_cervical_c.1, Liver, Brain_Frontal_Cortex_BA9, Esophagus_Gastroesophageal_Junction, Brain_Hippocampus, Esophagus_Muscularis, Brain_Cerebellum, Testis, Vagina, Brain_Cerebellar_Hemisphere, Uterus	13	0.841	NA	0.106
TXNDC5	Brain_Putamen_basal_ganglia, Heart_Atrial_Appendage, Heart_Left_Ventricle	3	0.739	NA	0.04359
GUSBP4	Skin_Sun_Exposed_Lower_leg, Brain_Cerebellar_Hemisphere, Adipose_Visceral_Omentum, Breast_Mammary_Tissue, Brain_Caudate_basal_ganglia, Spleen, Brain_Frontal_Cortex_BA9, Pituitary, Prostate, Brain_Cortex, Nerve_Tibial, Heart_Left_Ventricle, Small_Intestine_Terminal_Ileum, Brain_Hypothalamus, Pancreas, Brain_Hippocampus, Brain_Nucleus_accumbens_basal_ganglia, Esophagus_Gastroesophageal_Junction, Artery_Aorta, Esophagus_Muscularis, Lung, Muscle_Skeletal, Skin_Not_Sun_Exposed_Suprapubic, Thyroid, Stomach, Brain_Amygdala, Minor_Salivary_Gland, Heart_Atrial_Appendage, Adipose_Subcutaneous, Artery_Coronary, Artery_Tibial, Cells_EBV.transformed_lymphocytes, Colon_Sigmoid, Colon_Transverse, Ovary, Testis, Vagina, Esophagus_Mucosa, Brain_Putamen_basal_ganglia	39	0.296	NA	0.133248
RP1-93H18.1	Esophagus_Muscularis, Lung, Brain_Cortex, Skin_Not_Sun_Exposed_Suprapubic, Small_Intestine_Terminal_Ileum, Artery_Aorta, Skin_Sun_Exposed_Lower_leg, Thyroid, Adrenal_Gland, Brain_Substantia_nigra, Artery_Coronary, Colon_Sigmoid, Prostate, Adipose_Subcutaneous, Artery_Tibial, Nerve_Tibial, Ovary, Stomach, Spleen, Cells_EBV.transformed_lymphocytes	20	0.042	NA	0.000211
GUSBP2	Artery_Coronary, Pituitary, Whole_Blood, Cells_Transformed_fibroblasts, Spleen, Brain_Spinal_cord_cervical_c.1, Brain_Cerebellar_Hemisphere	7	0.809	NA	0.0846
C6orf183	Artery_Coronary, Skin_Sun_Exposed_Lower_leg, Stomach, Small_Intestine_Terminal_Ileum, Prostate, Minor_Salivary_Gland, Brain_Cerebellum, Ovary, Cells_Transformed_fibroblasts, Pituitary, Lung	11	0.741	NA	0.0232
GSTA1	Prostate, Artery_Tibial, Small_Intestine_Terminal_Ileum, Brain_Cortex, Heart_Atrial_Appendage	5	0.491	NA	0.012211
ERVFRD-1	Thyroid, Breast_Mammary_Tissue, Pituitary, Testis, Lung, Stomach, Adrenal_Gland, Heart_Atrial_Appendage, Adipose_Subcutaneous, Brain_Cerebellar_Hemisphere	10	0.674	NA	0.127
PTCHD4	Uterus, Ovary, Brain_Hypothalamus, Skin_Not_Sun_Exposed_Suprapubic, Colon_Transverse, Brain_Hippocampus, Lung, Pituitary, Stomach, Small_Intestine_Terminal_Ileum, Vagina, Brain_Cerebellar_Hemisphere, Adipose_Visceral_Omentum, Esophagus_Gastroesophageal_Junction	14	0.881	NA	0.139
RP3-330M21.5	Skin_Sun_Exposed_Lower_leg, Brain_Nucleus_accumbens_basal_ganglia, Brain_Caudate_basal_ganglia, Brain_Cerebellum, Brain_Amygdala	5	0.728	NA	0.066254
RP1-179N16.6	Minor_Salivary_Gland, Colon_Transverse, Testis, Brain_Cerebellum, Pituitary, Artery_Coronary, Nerve_Tibial, Heart_Left_Ventricle, Stomach, Adipose_Subcutaneous, Artery_Tibial, Cells_EBV.transformed_lymphocytes, Cells_Transformed_fibroblasts, Esophagus_Muscularis, Lung, Muscle_Skeletal, Vagina, Skin_Sun_Exposed_Lower_leg, Adipose_Visceral_Omentum, Esophagus_Mucosa, Breast_Mammary_Tissue, Uterus, Esophagus_Gastroesophageal_Junction, Liver, Spleen, Brain_Cerebellar_Hemisphere, Brain_Frontal_Cortex_BA9, Colon_Sigmoid, Thyroid, Artery_Aorta, Adrenal_Gland, Small_Intestine_Terminal_Ileum, Prostate, Brain_Cortex	34	0.244	0.267	0.015326
RP1-27K12.4	Brain_Hippocampus, Adrenal_Gland	2	0.931	NA	0.19128
RMRPP2	Spleen, Testis, Vagina, Cells_Transformed_fibroblasts	4	0.224	NA	0.0253
C6orf3	Prostate, Minor_Salivary_Gland, Cells_EBV.transformed_lymphocytes, Stomach, Artery_Coronary, Spleen, Testis, Cells_Transformed_fibroblasts	8	0.554	NA	0.092542
RAB44	Cells_Transformed_fibroblasts, Stomach	2	0.221	NA	0.0104
RP11-63E9.1	Artery_Aorta, Prostate, Heart_Left_Ventricle	3	0.874	NA	0.171
RP3-467N11.1	Skin_Not_Sun_Exposed_Suprapubic, Brain_Cerebellum, Brain_Hypothalamus	3	0.937	NA	0.118
RP11-425D10.10	Brain_Spinal_cord_cervical_c.1, Brain_Hypothalamus, Brain_Hippocampus, Whole_Blood, Adrenal_Gland, Minor_Salivary_Gland	6	0.924	NA	0.266242
RP3-406A7.7	Pituitary, Artery_Tibial, Colon_Transverse, Thyroid, Small_Intestine_Terminal_Ileum, Testis, Breast_Mammary_Tissue, Skin_Not_Sun_Exposed_Suprapubic, Adipose_Subcutaneous, Skin_Sun_Exposed_Lower_leg, Heart_Atrial_Appendage, Artery_Aorta, Esophagus_Muscularis, Esophagus_Gastroesophageal_Junction, Esophagus_Mucosa, Brain_Hippocampus, Adipose_Visceral_Omentum, Spleen, Uterus	19	0.018	9.9e-23	0.00026
RP1-140K8.5	Muscle_Skeletal, Adipose_Visceral_Omentum, Adipose_Subcutaneous	3	0.566	0.378	0.031
RP11-250B2.5	Prostate, Esophagus_Gastroesophageal_Junction, Brain_Nucleus_accumbens_basal_ganglia, Lung, Skin_Not_Sun_Exposed_Suprapubic, Brain_Frontal_Cortex_BA9, Esophagus_Muscularis, Liver, Brain_Cerebellar_Hemisphere, Nerve_Tibial, Heart_Left_Ventricle, Skin_Sun_Exposed_Lower_leg, Small_Intestine_Terminal_Ileum, Stomach, Brain_Cortex, Adipose_Visceral_Omentum, Breast_Mammary_Tissue	17	0.055	NA	0.005814
RP1-140C12.2	Artery_Aorta, Skin_Not_Sun_Exposed_Suprapubic, Muscle_Skeletal, Spleen, Brain_Hypothalamus, Small_Intestine_Terminal_Ileum, Skin_Sun_Exposed_Lower_leg, Thyroid, Testis, Brain_Cortex, Nerve_Tibial, Brain_Frontal_Cortex_BA9, Brain_Cerebellar_Hemisphere, Breast_Mammary_Tissue, Brain_Hippocampus, Brain_Amygdala, Adipose_Visceral_Omentum, Adipose_Subcutaneous, Brain_Anterior_cingulate_cortex_BA24, Brain_Caudate_basal_ganglia, Brain_Nucleus_accumbens_basal_ganglia, Artery_Tibial	22	0.034	0.000415	0.0114
RP1-140C12.2	Artery_Aorta, Skin_Not_Sun_Exposed_Suprapubic, Muscle_Skeletal, Spleen, Brain_Hypothalamus, Small_Intestine_Terminal_Ileum, Skin_Sun_Exposed_Lower_leg, Thyroid, Testis, Brain_Cortex, Nerve_Tibial, Brain_Frontal_Cortex_BA9, Brain_Cerebellar_Hemisphere, Breast_Mammary_Tissue, Brain_Hippocampus, Brain_Amygdala, Adipose_Visceral_Omentum, Adipose_Subcutaneous, Brain_Anterior_cingulate_cortex_BA24, Brain_Caudate_basal_ganglia, Brain_Nucleus_accumbens_basal_ganglia, Artery_Tibial	22	0.034	0.000415	0.0114
RP11-417E7.2	Artery_Aorta, Breast_Mammary_Tissue, Skin_Sun_Exposed_Lower_leg, Adipose_Subcutaneous, Artery_Coronary, Thyroid, Skin_Not_Sun_Exposed_Suprapubic, Artery_Tibial, Heart_Atrial_Appendage, Spleen, Cells_Transformed_fibroblasts, Lung	12	0.03	NA	0.022
RP11-7K24.3	Uterus	1	0.256	NA	0.000414
RP1-223E5.4	Stomach, Pancreas, Artery_Tibial, Muscle_Skeletal, Pituitary, Uterus, Cells_Transformed_fibroblasts, Colon_Sigmoid, Brain_Cortex, Adipose_Subcutaneous	10	0.927	NA	0.205
RP3-512B11.3	Brain_Hippocampus, Brain_Putamen_basal_ganglia, Adrenal_Gland, Breast_Mammary_Tissue, Pancreas	5	0.43	NA	0.00559
RP1-80N2.3	Uterus, Skin_Sun_Exposed_Lower_leg, Thyroid, Cells_EBV.transformed_lymphocytes, Skin_Not_Sun_Exposed_Suprapubic	5	0.225	NA	0.00746
CTA-14H9.5	Brain_Frontal_Cortex_BA9, Vagina, Brain_Spinal_cord_cervical_c.1, Artery_Tibial, Brain_Amygdala, Testis, Brain_Hippocampus, Colon_Transverse, Skin_Sun_Exposed_Lower_leg	9	0.882	NA	0.170999
MANEA-AS1	Small_Intestine_Terminal_Ileum, Esophagus_Mucosa, Artery_Tibial, Pituitary, Heart_Atrial_Appendage, Colon_Sigmoid, Brain_Cortex, Esophagus_Muscularis, Nerve_Tibial, Colon_Transverse	10	0.128	NA	0.00684
RP11-457M11.5	Liver, Brain_Caudate_basal_ganglia, Brain_Hippocampus, Brain_Hypothalamus, Testis	5	0.682	NA	0.244855
RP1-266L20.9	Liver, Lung, Adipose_Visceral_Omentum, Stomach, Skin_Not_Sun_Exposed_Suprapubic, Thyroid, Nerve_Tibial, Brain_Cerebellar_Hemisphere, Esophagus_Mucosa	9	0.371	NA	0.017549
RP11-244K5.8	Pituitary, Brain_Putamen_basal_ganglia, Lung, Artery_Coronary	4	0.994	NA	0.42
AL009178.1	Colon_Transverse, Brain_Cerebellar_Hemisphere, Nerve_Tibial, Skin_Sun_Exposed_Lower_leg, Lung, Liver, Ovary, Heart_Atrial_Appendage	8	0.069	NA	0.0134
RP1-232P20.1	Liver, Pancreas, Esophagus_Mucosa, Skin_Not_Sun_Exposed_Suprapubic, Skin_Sun_Exposed_Lower_leg, Minor_Salivary_Gland, Prostate, Brain_Hypothalamus, Muscle_Skeletal, Vagina	10	0.13	NA	0.042753
HMGN3-AS1	Small_Intestine_Terminal_Ileum, Brain_Substantia_nigra, Artery_Tibial, Vagina, Whole_Blood	5	0.71	NA	0.0404
RP11-420L9.5	Lung, Brain_Spinal_cord_cervical_c.1, Esophagus_Muscularis, Brain_Hippocampus, Brain_Cerebellum	5	0.519	NA	0.0465
RP3-466P17.1	Uterus, Vagina, Pancreas, Brain_Cerebellar_Hemisphere, Nerve_Tibial, Artery_Tibial, Brain_Frontal_Cortex_BA9, Brain_Amygdala, Heart_Atrial_Appendage, Testis, Brain_Cortex, Lung, Heart_Left_Ventricle, Brain_Hypothalamus, Brain_Anterior_cingulate_cortex_BA24, Brain_Nucleus_accumbens_basal_ganglia, Brain_Spinal_cord_cervical_c.1, Skin_Sun_Exposed_Lower_leg, Esophagus_Muscularis, Thyroid, Adipose_Subcutaneous, Colon_Sigmoid	22	0.219	NA	0.0284
RP1-142L7.9	Ovary, Skin_Not_Sun_Exposed_Suprapubic, Brain_Hypothalamus, Thyroid, Cells_Transformed_fibroblasts	5	0.213	NA	0.0477
RP11-385F7.1	Minor_Salivary_Gland, Brain_Caudate_basal_ganglia, Uterus, Brain_Putamen_basal_ganglia, Adipose_Subcutaneous, Ovary, Esophagus_Muscularis, Brain_Cerebellar_Hemisphere, Nerve_Tibial, Pancreas, Small_Intestine_Terminal_Ileum, Brain_Nucleus_accumbens_basal_ganglia	12	0.574	NA	0.064892
RP11-288H12.4	Artery_Tibial, Testis, Skin_Not_Sun_Exposed_Suprapubic, Brain_Spinal_cord_cervical_c.1	4	0.512	NA	0.0387
RP3-523E19.2	Adipose_Subcutaneous, Adipose_Visceral_Omentum, Skin_Not_Sun_Exposed_Suprapubic, Minor_Salivary_Gland	4	0.234	NA	0.0138
RP11-230C9.2	Vagina, Esophagus_Muscularis, Heart_Atrial_Appendage, Brain_Nucleus_accumbens_basal_ganglia, Cells_Transformed_fibroblasts, Spleen, Brain_Cerebellum, Cells_EBV.transformed_lymphocytes	8	0.477	NA	0.00756
RP1-111B22.3	Skin_Sun_Exposed_Lower_leg, Whole_Blood, Nerve_Tibial, Esophagus_Mucosa, Spleen, Heart_Atrial_Appendage, Thyroid, Brain_Anterior_cingulate_cortex_BA24, Artery_Tibial, Adrenal_Gland, Adipose_Subcutaneous, Minor_Salivary_Gland, Stomach, Brain_Substantia_nigra, Skin_Not_Sun_Exposed_Suprapubic, Testis, Brain_Frontal_Cortex_BA9	17	0.012	NA	0.018755
XXbac-BPGBPG55C20.3	Brain_Hippocampus, Brain_Cerebellar_Hemisphere, Breast_Mammary_Tissue, Nerve_Tibial, Lung	5	0.606	NA	0.1169
RP5-1112D6.7	Spleen, Artery_Tibial, Brain_Spinal_cord_cervical_c.1, Whole_Blood, Small_Intestine_Terminal_Ileum, Lung, Brain_Anterior_cingulate_cortex_BA24, Colon_Transverse, Heart_Atrial_Appendage, Brain_Cerebellum, Ovary, Testis, Esophagus_Mucosa	13	0.455	NA	0.04
RP11-560J1.2	Breast_Mammary_Tissue, Whole_Blood, Esophagus_Mucosa, Skin_Sun_Exposed_Lower_leg, Skin_Not_Sun_Exposed_Suprapubic, Thyroid, Adipose_Subcutaneous, Muscle_Skeletal, Testis	9	0.018	NA	0.00723
RP11-134K13.4	Spleen, Muscle_Skeletal, Heart_Atrial_Appendage, Adipose_Visceral_Omentum	4	0.9	NA	0.146
RP3-337H4.10	Thyroid	1	0.926	NA	0.108
RP11-428J1.4	Muscle_Skeletal, Pituitary, Brain_Spinal_cord_cervical_c.1, Esophagus_Gastroesophageal_Junction, Brain_Nucleus_accumbens_basal_ganglia	5	0.122	NA	0.0127
RP11-393I2.4	Liver, Skin_Sun_Exposed_Lower_leg	2	0.552	NA	0.015966
GTF2H5	Brain_Amygdala, Stomach, Brain_Cerebellum, Brain_Cortex, Brain_Nucleus_accumbens_basal_ganglia, Colon_Sigmoid, Minor_Salivary_Gland, Pituitary, Cells_EBV.transformed_lymphocytes, Prostate, Breast_Mammary_Tissue, Vagina, Whole_Blood, Adrenal_Gland, Esophagus_Mucosa	15	0.737	NA	0.097
RP11-367G6.3	Adipose_Subcutaneous, Stomach, Liver, Breast_Mammary_Tissue, Prostate, Lung	6	0.0023	NA	0.00217
U91328.20	Skin_Not_Sun_Exposed_Suprapubic, Brain_Putamen_basal_ganglia, Adipose_Subcutaneous, Stomach, Esophagus_Mucosa, Cells_EBV.transformed_lymphocytes, Muscle_Skeletal, Nerve_Tibial, Colon_Transverse, Adipose_Visceral_Omentum	10	0.33	NA	0.0405
RP11-421M1.8	Brain_Hypothalamus, Esophagus_Mucosa, Vagina, Whole_Blood	4	0.717	NA	0.03817
RP3-355L5.5	Spleen, Artery_Tibial, Brain_Cerebellar_Hemisphere, Adipose_Visceral_Omentum, Small_Intestine_Terminal_Ileum, Adipose_Subcutaneous, Skin_Sun_Exposed_Lower_leg	7	0.197	0.0054	0.0496
RP11-250B2.6	Brain_Putamen_basal_ganglia, Breast_Mammary_Tissue, Brain_Amygdala, Prostate, Small_Intestine_Terminal_Ileum, Esophagus_Mucosa, Artery_Aorta, Adipose_Visceral_Omentum, Esophagus_Muscularis, Whole_Blood, Colon_Sigmoid, Brain_Hippocampus	12	0.259	NA	0.00326
CASC15	Artery_Coronary, Brain_Cerebellum, Esophagus_Muscularis, Nerve_Tibial, Brain_Frontal_Cortex_BA9, Brain_Cerebellar_Hemisphere, Brain_Spinal_cord_cervical_c.1	7	0.432	NA	0.0104
RP3-500L14.2	Ovary, Brain_Putamen_basal_ganglia, Artery_Coronary, Pituitary	4	0.922	NA	0.127
RP1-20C7.6	Muscle_Skeletal, Heart_Left_Ventricle, Cells_EBV.transformed_lymphocytes, Adipose_Visceral_Omentum, Adrenal_Gland, Lung, Skin_Not_Sun_Exposed_Suprapubic, Testis, Brain_Cerebellar_Hemisphere, Skin_Sun_Exposed_Lower_leg, Liver	11	0.516	NA	0.00849
RP11-500C11.3	Whole_Blood	1	0.105	NA	0.000119
RP11-157J24.2	Whole_Blood, Pituitary, Spleen, Cells_Transformed_fibroblasts, Breast_Mammary_Tissue, Colon_Transverse, Brain_Substantia_nigra, Ovary, Small_Intestine_Terminal_Ileum, Minor_Salivary_Gland	10	0.763	NA	0.226
XXbac-BPGBPG55C20.2	Pituitary, Skin_Not_Sun_Exposed_Suprapubic, Pancreas, Uterus, Small_Intestine_Terminal_Ileum, Spleen, Brain_Putamen_basal_ganglia, Artery_Coronary, Brain_Cerebellar_Hemisphere, Lung, Brain_Nucleus_accumbens_basal_ganglia, Liver, Skin_Sun_Exposed_Lower_leg, Adipose_Subcutaneous, Colon_Sigmoid, Testis, Nerve_Tibial, Stomach, Breast_Mammary_Tissue, Esophagus_Gastroesophageal_Junction, Ovary, Vagina, Whole_Blood, Brain_Hypothalamus, Esophagus_Muscularis, Heart_Left_Ventricle, Minor_Salivary_Gland, Brain_Substantia_nigra, Artery_Tibial, Brain_Frontal_Cortex_BA9	30	0.419	NA	0.147
XXbac-BPGBPG55C20.2	Pituitary, Skin_Not_Sun_Exposed_Suprapubic, Pancreas, Uterus, Small_Intestine_Terminal_Ileum, Spleen, Brain_Putamen_basal_ganglia, Artery_Coronary, Brain_Cerebellar_Hemisphere, Lung, Brain_Nucleus_accumbens_basal_ganglia, Liver, Skin_Sun_Exposed_Lower_leg, Adipose_Subcutaneous, Colon_Sigmoid, Testis, Nerve_Tibial, Stomach, Breast_Mammary_Tissue, Esophagus_Gastroesophageal_Junction, Ovary, Vagina, Whole_Blood, Brain_Hypothalamus, Esophagus_Muscularis, Heart_Left_Ventricle, Minor_Salivary_Gland, Brain_Substantia_nigra, Artery_Tibial, Brain_Frontal_Cortex_BA9	30	0.419	NA	0.147
RP1-257A7.5	Artery_Coronary, Brain_Cerebellum, Adipose_Visceral_Omentum, Brain_Cortex, Brain_Cerebellar_Hemisphere	5	0.615	NA	0.0127
RP1-93H18.7	Skin_Not_Sun_Exposed_Suprapubic, Adipose_Visceral_Omentum, Whole_Blood, Nerve_Tibial, Brain_Cortex, Brain_Caudate_basal_ganglia, Heart_Left_Ventricle, Lung, Breast_Mammary_Tissue, Cells_Transformed_fibroblasts, Prostate, Brain_Hypothalamus	12	0.31	NA	0.0135
U91328.19	Brain_Cerebellar_Hemisphere, Brain_Hypothalamus	2	0.717	NA	0.157
RP11-532F6.3	Artery_Aorta	1	0.965	NA	0.411
RP1-136B1.1	Skin_Not_Sun_Exposed_Suprapubic, Brain_Cerebellar_Hemisphere, Brain_Caudate_basal_ganglia, Esophagus_Muscularis, Skin_Sun_Exposed_Lower_leg	5	0.714	NA	0.0708
C6ORF165	Esophagus_Gastroesophageal_Junction, Ovary, Esophagus_Muscularis, Stomach, Breast_Mammary_Tissue, Lung	6	0.716	NA	0.051895
XXbac-BPGBPG55C20.1	Adrenal_Gland, Adipose_Subcutaneous, Adipose_Visceral_Omentum, Artery_Tibial, Colon_Transverse, Uterus, Vagina, Heart_Left_Ventricle, Skin_Not_Sun_Exposed_Suprapubic, Pancreas, Cells_Transformed_fibroblasts, Liver, Spleen, Esophagus_Mucosa, Artery_Aorta, Brain_Substantia_nigra, Esophagus_Muscularis, Muscle_Skeletal, Pituitary, Esophagus_Gastroesophageal_Junction, Stomach, Small_Intestine_Terminal_Ileum, Thyroid, Prostate, Skin_Sun_Exposed_Lower_leg	25	0.392	0.000112	0.145
U91328.22	Small_Intestine_Terminal_Ileum, Brain_Substantia_nigra, Heart_Left_Ventricle, Brain_Hippocampus, Artery_Aorta, Uterus, Brain_Cerebellar_Hemisphere, Stomach, Brain_Putamen_basal_ganglia	9	0.706	NA	0.114
RP3-428L16.2	Artery_Tibial, Testis, Esophagus_Gastroesophageal_Junction, Brain_Spinal_cord_cervical_c.1	4	0.953	NA	0.139
RP1-137D17.2	Muscle_Skeletal, Brain_Anterior_cingulate_cortex_BA24	2	0.981	NA	0.12
RP11-302L19.3	Pancreas, Testis, Brain_Frontal_Cortex_BA9, Vagina, Nerve_Tibial, Skin_Sun_Exposed_Lower_leg, Spleen, Minor_Salivary_Gland, Skin_Not_Sun_Exposed_Suprapubic, Artery_Tibial, Small_Intestine_Terminal_Ileum, Brain_Putamen_basal_ganglia, Breast_Mammary_Tissue, Adipose_Visceral_Omentum	14	0.493	NA	0.0606
CYP51A1	Skin_Not_Sun_Exposed_Suprapubic, Pancreas, Muscle_Skeletal, Whole_Blood, Brain_Cerebellum, Small_Intestine_Terminal_Ileum, Brain_Spinal_cord_cervical_c.1, Heart_Left_Ventricle, Skin_Sun_Exposed_Lower_leg, Artery_Tibial, Breast_Mammary_Tissue	11	0.000230369	5.64e-12	1.85e-06
KRIT1	Brain_Cortex, Brain_Caudate_basal_ganglia, Adipose_Visceral_Omentum, Testis, Brain_Cerebellar_Hemisphere, Minor_Salivary_Gland, Skin_Sun_Exposed_Lower_leg, Thyroid, Ovary, Artery_Aorta, Pituitary, Brain_Cerebellum, Pancreas, Whole_Blood, Adipose_Subcutaneous, Esophagus_Mucosa, Nerve_Tibial, Small_Intestine_Terminal_Ileum, Cells_EBV.transformed_lymphocytes, Esophagus_Muscularis, Brain_Frontal_Cortex_BA9, Colon_Transverse, Muscle_Skeletal, Brain_Hippocampus	24	5.67e-07	2.74e-105	3.8e-07
AOC1	Thyroid, Heart_Left_Ventricle, Liver	3	0.928	0.843	0.176
WNT16	Esophagus_Mucosa, Esophagus_Muscularis, Colon_Sigmoid, Adipose_Subcutaneous, Cells_Transformed_fibroblasts, Liver, Adipose_Visceral_Omentum, Vagina, Brain_Putamen_basal_ganglia, Skin_Sun_Exposed_Lower_leg, Brain_Amygdala, Skin_Not_Sun_Exposed_Suprapubic, Brain_Cerebellum, Brain_Frontal_Cortex_BA9	14	0.0062	0.00224	0.0067
HECW1	Lung, Brain_Cerebellum, Prostate, Colon_Transverse, Skin_Sun_Exposed_Lower_leg, Adipose_Visceral_Omentum, Esophagus_Mucosa, Muscle_Skeletal, Thyroid, Skin_Not_Sun_Exposed_Suprapubic	10	0.176	0.0563	0.07858
TMEM176A	Heart_Atrial_Appendage, Colon_Transverse, Brain_Cortex, Heart_Left_Ventricle	4	0.965	0.775	0.0947
ICA1	Pancreas, Brain_Hippocampus, Colon_Transverse, Cells_EBV.transformed_lymphocytes, Whole_Blood, Lung, Cells_Transformed_fibroblasts, Thyroid, Artery_Tibial	9	0.428	0.58	0.0756
ARF5	Spleen, Artery_Tibial, Artery_Aorta, Brain_Spinal_cord_cervical_c.1	4	0.473	0.00033	0.019181
CCDC132	Brain_Hippocampus, Brain_Hypothalamus, Pancreas, Skin_Sun_Exposed_Lower_leg, Ovary, Thyroid, Brain_Cerebellum, Brain_Cortex, Adipose_Visceral_Omentum, Adipose_Subcutaneous, Testis, Artery_Tibial, Colon_Sigmoid	13	0.012	0.0284	0.00225
PDK4	Uterus, Brain_Putamen_basal_ganglia, Skin_Sun_Exposed_Lower_leg, Brain_Cerebellum	4	0.946	0.347	0.135
SLC25A13	Stomach, Adrenal_Gland, Brain_Substantia_nigra, Esophagus_Muscularis	4	0.959	0.305	0.253039
ST7	Brain_Putamen_basal_ganglia, Artery_Tibial, Colon_Transverse, Testis, Pancreas, Brain_Caudate_basal_ganglia, Thyroid	7	0.0032	0.111	0.000682
SKAP2	Esophagus_Gastroesophageal_Junction, Liver, Brain_Amygdala, Brain_Frontal_Cortex_BA9, Cells_EBV.transformed_lymphocytes, Prostate, Adrenal_Gland, Skin_Not_Sun_Exposed_Suprapubic, Lung	9	0.422	3.59e-27	0.0348
POLR2J	Skin_Sun_Exposed_Lower_leg, Artery_Coronary, Prostate, Nerve_Tibial, Brain_Hippocampus, Adrenal_Gland, Esophagus_Muscularis, Skin_Not_Sun_Exposed_Suprapubic, Whole_Blood, Breast_Mammary_Tissue, Testis, Artery_Tibial, Brain_Amygdala, Brain_Caudate_basal_ganglia, Lung, Pituitary, Uterus, Esophagus_Gastroesophageal_Junction, Colon_Sigmoid, Stomach, Vagina, Brain_Cerebellum, Adipose_Visceral_Omentum	23	0.0056	7.19e-23	0.00133
THSD7A	Lung, Brain_Cerebellum, Esophagus_Mucosa, Nerve_Tibial, Brain_Hippocampus, Brain_Spinal_cord_cervical_c.1, Spleen, Pituitary, Adipose_Visceral_Omentum, Artery_Tibial	10	0.162	0.134	0.01706
PON1	Thyroid, Liver, Brain_Cortex, Brain_Substantia_nigra, Uterus, Skin_Sun_Exposed_Lower_leg, Colon_Sigmoid	7	0.927	7.81e-05	0.132
ABCB4	Heart_Left_Ventricle, Heart_Atrial_Appendage, Adrenal_Gland, Cells_Transformed_fibroblasts, Lung, Adipose_Visceral_Omentum, Ovary	7	0.275	0.00758	0.007296
RHBDD2	Cells_EBV.transformed_lymphocytes, Pituitary, Colon_Sigmoid, Esophagus_Mucosa, Heart_Atrial_Appendage, Esophagus_Muscularis, Lung, Muscle_Skeletal	8	0.697	1.52e-14	0.054962
ASB4	Brain_Cerebellar_Hemisphere, Small_Intestine_Terminal_Ileum, Artery_Coronary, Adrenal_Gland, Liver, Breast_Mammary_Tissue, Nerve_Tibial, Adipose_Visceral_Omentum, Lung, Skin_Sun_Exposed_Lower_leg, Testis, Adipose_Subcutaneous, Colon_Transverse, Skin_Not_Sun_Exposed_Suprapubic, Stomach, Brain_Amygdala, Esophagus_Gastroesophageal_Junction	17	0.482	0.00328	0.111835
TAC1	Adipose_Visceral_Omentum, Cells_EBV.transformed_lymphocytes, Brain_Frontal_Cortex_BA9, Thyroid, Pancreas, Colon_Transverse, Heart_Atrial_Appendage, Pituitary, Lung, Artery_Tibial, Nerve_Tibial, Spleen	12	0.365	0.126	0.0362
DLX6	Thyroid, Adipose_Subcutaneous, Muscle_Skeletal, Skin_Sun_Exposed_Lower_leg, Brain_Caudate_basal_ganglia, Colon_Transverse	6	0.444	0.429	0.0712
BAIAP2L1	Nerve_Tibial, Heart_Left_Ventricle, Breast_Mammary_Tissue, Adipose_Subcutaneous, Esophagus_Muscularis, Muscle_Skeletal, Brain_Caudate_basal_ganglia, Adipose_Visceral_Omentum, Esophagus_Mucosa, Colon_Sigmoid, Brain_Spinal_cord_cervical_c.1, Brain_Cortex, Brain_Nucleus_accumbens_basal_ganglia, Cells_EBV.transformed_lymphocytes, Whole_Blood, Lung, Spleen, Artery_Tibial, Thyroid, Artery_Aorta	20	0.0073	6.27e-18	0.00214
JHDM1D	Artery_Aorta, Skin_Not_Sun_Exposed_Suprapubic, Nerve_Tibial, Ovary, Brain_Spinal_cord_cervical_c.1	5	0.075	0.00231	0.000882
JHDM1D	Artery_Aorta, Skin_Not_Sun_Exposed_Suprapubic, Nerve_Tibial, Ovary, Brain_Spinal_cord_cervical_c.1	5	0.075	0.00231	0.000882
ETV1	Cells_Transformed_fibroblasts, Skin_Not_Sun_Exposed_Suprapubic, Brain_Hypothalamus, Esophagus_Mucosa, Brain_Cerebellar_Hemisphere	5	0.042	0.041	0.000797
AGK	Brain_Cortex, Brain_Amygdala, Muscle_Skeletal, Heart_Left_Ventricle, Artery_Coronary	5	0.815	0.742	0.0848
PHTF2	Prostate, Liver, Brain_Hypothalamus, Brain_Hippocampus, Cells_Transformed_fibroblasts, Brain_Cortex, Adrenal_Gland, Minor_Salivary_Gland, Artery_Coronary, Adipose_Subcutaneous, Pancreas, Esophagus_Mucosa, Brain_Anterior_cingulate_cortex_BA24, Skin_Sun_Exposed_Lower_leg, Colon_Transverse, Muscle_Skeletal	16	0.0072	0.00957	0.00145
GGCT	Whole_Blood, Esophagus_Mucosa, Uterus, Brain_Cerebellum, Brain_Hippocampus, Pituitary, Brain_Nucleus_accumbens_basal_ganglia, Brain_Putamen_basal_ganglia, Muscle_Skeletal, Brain_Caudate_basal_ganglia, Brain_Substantia_nigra, Nerve_Tibial, Brain_Cortex, Thyroid, Skin_Not_Sun_Exposed_Suprapubic, Brain_Frontal_Cortex_BA9, Adipose_Subcutaneous, Testis, Pancreas, Skin_Sun_Exposed_Lower_leg, Brain_Hypothalamus, Heart_Left_Ventricle, Spleen, Artery_Tibial	24	0.12	0.0599	0.0175
IFRD1	Brain_Caudate_basal_ganglia, Brain_Nucleus_accumbens_basal_ganglia, Brain_Amygdala	3	0.606	0.124	0.0146
GTF2IRD1	Spleen, Ovary, Cells_Transformed_fibroblasts, Esophagus_Mucosa, Nerve_Tibial	5	0.728	0.00134	0.112746
VPS41	Heart_Atrial_Appendage, Brain_Spinal_cord_cervical_c.1, Brain_Hippocampus, Testis, Brain_Frontal_Cortex_BA9	5	0.457	0.412	0.00163
SCIN	Brain_Cerebellar_Hemisphere, Adipose_Subcutaneous, Prostate, Heart_Atrial_Appendage, Brain_Nucleus_accumbens_basal_ganglia, Brain_Hypothalamus, Testis, Stomach	8	0.649	0.168	0.038883
ADAM22	Brain_Hippocampus, Brain_Substantia_nigra, Brain_Cerebellar_Hemisphere, Brain_Amygdala, Brain_Anterior_cingulate_cortex_BA24, Uterus, Heart_Atrial_Appendage, Ovary, Brain_Nucleus_accumbens_basal_ganglia, Cells_Transformed_fibroblasts, Heart_Left_Ventricle, Esophagus_Mucosa, Skin_Not_Sun_Exposed_Suprapubic	13	0.382	8.49e-05	0.00614
UBE3C	Colon_Transverse, Heart_Left_Ventricle, Muscle_Skeletal, Stomach, Esophagus_Gastroesophageal_Junction, Esophagus_Muscularis, Artery_Tibial, Thyroid	8	0.000801211	1.06e-11	0.000119
MLXIPL	Brain_Nucleus_accumbens_basal_ganglia, Brain_Amygdala, Testis, Muscle_Skeletal, Small_Intestine_Terminal_Ileum, Artery_Aorta, Artery_Coronary, Lung, Skin_Not_Sun_Exposed_Suprapubic, Skin_Sun_Exposed_Lower_leg	10	0.194	0.00425	0.0168
BAZ1B	Adrenal_Gland, Artery_Coronary, Liver, Small_Intestine_Terminal_Ileum, Stomach	5	0.688	0.000689	0.0715
BAZ1B	Adrenal_Gland, Artery_Coronary, Liver, Small_Intestine_Terminal_Ileum, Stomach	5	0.688	0.000689	0.0715
STARD3NL	Adipose_Subcutaneous, Lung, Esophagus_Mucosa, Colon_Transverse, Brain_Frontal_Cortex_BA9, Esophagus_Muscularis, Brain_Amygdala	7	0.251	0.263	0.0172
RNF216	Brain_Cortex	1	0.697	0.028	0.00251
ANLN	Brain_Putamen_basal_ganglia, Skin_Sun_Exposed_Lower_leg, Esophagus_Mucosa, Brain_Nucleus_accumbens_basal_ganglia, Skin_Not_Sun_Exposed_Suprapubic, Artery_Tibial, Brain_Anterior_cingulate_cortex_BA24	7	0.693	0.324	0.127
NUB1	Adipose_Subcutaneous, Artery_Aorta, Skin_Not_Sun_Exposed_Suprapubic, Muscle_Skeletal, Skin_Sun_Exposed_Lower_leg, Minor_Salivary_Gland, Colon_Sigmoid, Testis, Esophagus_Muscularis, Heart_Atrial_Appendage, Nerve_Tibial, Adrenal_Gland, Colon_Transverse, Brain_Anterior_cingulate_cortex_BA24, Brain_Cerebellum	15	0.022	0.199	0.00487
NPC1L1	Brain_Cerebellar_Hemisphere, Nerve_Tibial, Adipose_Visceral_Omentum, Adipose_Subcutaneous, Liver, Small_Intestine_Terminal_Ileum	6	0.35	1.98e-10	0.041152
NUDCD3	Brain_Spinal_cord_cervical_c.1, Artery_Coronary, Brain_Nucleus_accumbens_basal_ganglia, Adrenal_Gland, Ovary, Muscle_Skeletal, Minor_Salivary_Gland, Brain_Caudate_basal_ganglia, Heart_Left_Ventricle, Brain_Putamen_basal_ganglia, Colon_Sigmoid, Colon_Transverse, Cells_EBV.transformed_lymphocytes, Spleen, Skin_Not_Sun_Exposed_Suprapubic, Adipose_Visceral_Omentum, Brain_Cerebellum, Esophagus_Gastroesophageal_Junction, Small_Intestine_Terminal_Ileum, Breast_Mammary_Tissue, Lung, Brain_Cortex, Cells_Transformed_fibroblasts, Nerve_Tibial, Adipose_Subcutaneous, Thyroid, Artery_Aorta, Esophagus_Muscularis, Prostate, Whole_Blood	30	0.631	0.0744	0.08
HGF	Liver, Artery_Aorta	2	0.343	2.28e-07	0.002335
CYP3A43	Ovary, Skin_Not_Sun_Exposed_Suprapubic, Artery_Tibial, Liver, Brain_Anterior_cingulate_cortex_BA24, Testis, Heart_Atrial_Appendage, Muscle_Skeletal	8	0.0032	0.00499	0.000158
ABCF2	Adrenal_Gland, Artery_Aorta, Thyroid, Cells_Transformed_fibroblasts, Esophagus_Mucosa, Pancreas, Skin_Not_Sun_Exposed_Suprapubic, Liver, Lung, Spleen, Stomach, Pituitary, Prostate, Uterus, Ovary, Colon_Transverse, Artery_Tibial, Heart_Left_Ventricle, Small_Intestine_Terminal_Ileum, Adipose_Visceral_Omentum, Nerve_Tibial, Heart_Atrial_Appendage	22	0.23	0.538	0.0748
CHPF2	Brain_Frontal_Cortex_BA9, Brain_Nucleus_accumbens_basal_ganglia, Heart_Atrial_Appendage, Muscle_Skeletal, Brain_Caudate_basal_ganglia, Pituitary, Spleen, Artery_Coronary	8	0.502	0.455	0.0158
HDAC9	Heart_Left_Ventricle, Colon_Transverse, Colon_Sigmoid, Liver, Whole_Blood, Brain_Cerebellum, Brain_Nucleus_accumbens_basal_ganglia, Esophagus_Muscularis, Thyroid, Skin_Not_Sun_Exposed_Suprapubic, Muscle_Skeletal	11	0.476	1.22e-06	0.027524
ZNF800	Brain_Amygdala, Brain_Cerebellum	2	0.639	7.14e-05	0.0158
RFC2	Adipose_Visceral_Omentum, Artery_Tibial, Whole_Blood, Brain_Anterior_cingulate_cortex_BA24, Cells_Transformed_fibroblasts, Heart_Left_Ventricle, Spleen, Brain_Substantia_nigra, Colon_Sigmoid, Adipose_Subcutaneous	10	0.013	9.23e-13	0.00819
ARHGEF5	Brain_Hippocampus, Brain_Amygdala, Brain_Caudate_basal_ganglia, Brain_Nucleus_accumbens_basal_ganglia, Brain_Putamen_basal_ganglia, Brain_Substantia_nigra, Colon_Sigmoid, Pituitary, Adipose_Subcutaneous, Brain_Cerebellum, Testis, Heart_Atrial_Appendage, Colon_Transverse, Brain_Frontal_Cortex_BA9, Brain_Hypothalamus, Vagina, Stomach, Minor_Salivary_Gland	18	1.07e-05	2.71e-16	5.95e-06
NFE2L3	Brain_Nucleus_accumbens_basal_ganglia, Pituitary, Brain_Substantia_nigra, Brain_Hypothalamus, Thyroid	5	0.694	0.789	0.0618
CUL1	Stomach, Brain_Spinal_cord_cervical_c.1, Brain_Substantia_nigra, Brain_Amygdala, Heart_Left_Ventricle, Whole_Blood, Testis, Artery_Tibial, Cells_Transformed_fibroblasts, Spleen, Skin_Not_Sun_Exposed_Suprapubic, Brain_Frontal_Cortex_BA9	12	0.091	0.12	0.017923
CDK14	Cells_Transformed_fibroblasts, Adrenal_Gland, Colon_Transverse, Artery_Aorta, Brain_Hypothalamus, Artery_Coronary, Esophagus_Mucosa, Nerve_Tibial	8	0.941	0.0035	0.107
TBXAS1	Brain_Spinal_cord_cervical_c.1, Artery_Tibial, Minor_Salivary_Gland, Breast_Mammary_Tissue, Colon_Sigmoid	5	0.917	0.355	0.0512
STAG3	Brain_Substantia_nigra, Artery_Aorta, Minor_Salivary_Gland, Brain_Cortex, Brain_Hippocampus, Esophagus_Gastroesophageal_Junction, Whole_Blood, Brain_Cerebellar_Hemisphere, Brain_Spinal_cord_cervical_c.1, Brain_Nucleus_accumbens_basal_ganglia, Adipose_Visceral_Omentum, Brain_Amygdala, Brain_Hypothalamus, Brain_Caudate_basal_ganglia, Heart_Atrial_Appendage, Nerve_Tibial, Lung, Adipose_Subcutaneous, Brain_Putamen_basal_ganglia, Ovary, Skin_Sun_Exposed_Lower_leg, Skin_Not_Sun_Exposed_Suprapubic, Brain_Cerebellum, Muscle_Skeletal, Heart_Left_Ventricle	25	0.0017	2.17e-31	0.000542
PMS2P4	Artery_Aorta, Pancreas, Artery_Tibial, Skin_Sun_Exposed_Lower_leg, Brain_Cerebellar_Hemisphere, Esophagus_Mucosa, Brain_Cortex, Pituitary, Brain_Spinal_cord_cervical_c.1, Heart_Left_Ventricle, Adipose_Subcutaneous, Colon_Sigmoid, Brain_Hypothalamus, Muscle_Skeletal, Adrenal_Gland, Brain_Substantia_nigra, Brain_Frontal_Cortex_BA9, Artery_Coronary	18	0.211	0.716	0.03889
ASNS	Brain_Substantia_nigra, Pituitary, Brain_Cerebellar_Hemisphere, Cells_EBV.transformed_lymphocytes, Brain_Amygdala	5	0.514	5.38e-07	0.0401
OSBPL3	Esophagus_Mucosa, Brain_Spinal_cord_cervical_c.1, Brain_Nucleus_accumbens_basal_ganglia, Heart_Left_Ventricle, Pituitary, Brain_Putamen_basal_ganglia, Brain_Caudate_basal_ganglia, Brain_Cerebellar_Hemisphere, Brain_Anterior_cingulate_cortex_BA24, Adipose_Visceral_Omentum, Pancreas, Artery_Aorta, Skin_Not_Sun_Exposed_Suprapubic, Brain_Amygdala	14	0.467	0.148	0.0688
SNX13	Whole_Blood, Uterus	2	0.932	0.725	0.126
ING3	Adipose_Visceral_Omentum, Cells_Transformed_fibroblasts, Uterus, Artery_Tibial, Brain_Hippocampus, Spleen, Small_Intestine_Terminal_Ileum, Esophagus_Gastroesophageal_Junction, Colon_Transverse, Whole_Blood, Muscle_Skeletal, Brain_Caudate_basal_ganglia	12	0.105	0.162	0.00864
WBSCR22	Stomach, Brain_Spinal_cord_cervical_c.1, Adipose_Subcutaneous, Esophagus_Mucosa, Nerve_Tibial, Thyroid, Brain_Amygdala, Brain_Cortex, Brain_Cerebellar_Hemisphere, Brain_Cerebellum, Brain_Caudate_basal_ganglia, Adipose_Visceral_Omentum, Brain_Anterior_cingulate_cortex_BA24, Brain_Hippocampus, Brain_Putamen_basal_ganglia, Muscle_Skeletal, Skin_Not_Sun_Exposed_Suprapubic, Skin_Sun_Exposed_Lower_leg, Whole_Blood	19	0.48	5.07e-10	0.03772
SRI	Brain_Frontal_Cortex_BA9, Brain_Nucleus_accumbens_basal_ganglia, Pancreas, Stomach, Ovary, Brain_Amygdala, Brain_Cortex	7	0.648	0.221	0.0836
SEMA3A	Lung, Uterus, Skin_Sun_Exposed_Lower_leg, Esophagus_Mucosa, Heart_Left_Ventricle, Thyroid	6	0.707	0.0843	0.033609
FSCN1	Brain_Anterior_cingulate_cortex_BA24, Whole_Blood, Adipose_Visceral_Omentum, Esophagus_Muscularis, Cells_Transformed_fibroblasts, Adipose_Subcutaneous, Artery_Tibial	7	0.735	0.37	0.0743
BCAP29	Artery_Tibial, Thyroid, Skin_Sun_Exposed_Lower_leg, Prostate, Brain_Frontal_Cortex_BA9, Skin_Not_Sun_Exposed_Suprapubic, Lung, Brain_Cortex, Artery_Coronary, Brain_Cerebellum, Brain_Anterior_cingulate_cortex_BA24, Cells_Transformed_fibroblasts	12	0.126	4.85e-14	0.0147
CTTNBP2	Artery_Coronary, Colon_Sigmoid, Nerve_Tibial, Skin_Not_Sun_Exposed_Suprapubic, Brain_Frontal_Cortex_BA9, Muscle_Skeletal, Adipose_Subcutaneous, Brain_Cerebellum	8	0.554	6.91e-14	0.0505
LRCH4	Breast_Mammary_Tissue, Pancreas, Liver, Brain_Hypothalamus, Adrenal_Gland, Adipose_Visceral_Omentum, Brain_Frontal_Cortex_BA9, Stomach, Brain_Anterior_cingulate_cortex_BA24, Skin_Not_Sun_Exposed_Suprapubic, Artery_Coronary, Artery_Tibial, Brain_Spinal_cord_cervical_c.1, Esophagus_Gastroesophageal_Junction, Muscle_Skeletal, Artery_Aorta, Colon_Sigmoid, Heart_Left_Ventricle, Adipose_Subcutaneous, Esophagus_Mucosa, Uterus, Brain_Nucleus_accumbens_basal_ganglia, Colon_Transverse, Pituitary, Brain_Cerebellar_Hemisphere, Esophagus_Muscularis, Thyroid	27	0.214	0.00164	0.00953
AMPH	Esophagus_Mucosa, Pituitary, Brain_Spinal_cord_cervical_c.1, Brain_Cerebellar_Hemisphere	4	0.858	0.53	0.0298
PMS2P1	Uterus, Adipose_Subcutaneous, Ovary, Adrenal_Gland, Brain_Putamen_basal_ganglia, Brain_Amygdala, Brain_Cortex, Brain_Substantia_nigra, Prostate, Brain_Anterior_cingulate_cortex_BA24, Skin_Not_Sun_Exposed_Suprapubic, Colon_Transverse, Artery_Tibial, Brain_Spinal_cord_cervical_c.1, Brain_Frontal_Cortex_BA9, Pituitary, Brain_Caudate_basal_ganglia, Artery_Aorta, Brain_Hypothalamus, Pancreas, Cells_Transformed_fibroblasts, Breast_Mammary_Tissue, Esophagus_Mucosa, Esophagus_Muscularis, Muscle_Skeletal, Nerve_Tibial, Skin_Sun_Exposed_Lower_leg, Testis, Cells_EBV.transformed_lymphocytes, Lung, Vagina, Whole_Blood, Colon_Sigmoid, Esophagus_Gastroesophageal_Junction, Heart_Atrial_Appendage, Adipose_Visceral_Omentum, Spleen, Stomach, Minor_Salivary_Gland, Brain_Cerebellum, Brain_Cerebellar_Hemisphere, Artery_Coronary, Heart_Left_Ventricle, Liver, Small_Intestine_Terminal_Ileum, Thyroid	46	0.000120821	4.45e-115	2.11e-05
ZCWPW1	Brain_Amygdala, Brain_Substantia_nigra, Brain_Anterior_cingulate_cortex_BA24, Adipose_Subcutaneous, Brain_Hypothalamus, Brain_Putamen_basal_ganglia, Esophagus_Mucosa, Artery_Coronary, Brain_Nucleus_accumbens_basal_ganglia, Esophagus_Muscularis, Brain_Spinal_cord_cervical_c.1, Brain_Caudate_basal_ganglia, Pituitary, Brain_Cortex, Whole_Blood, Brain_Frontal_Cortex_BA9, Stomach, Nerve_Tibial, Artery_Aorta, Cells_Transformed_fibroblasts, Testis, Brain_Hippocampus, Thyroid, Adipose_Visceral_Omentum, Skin_Sun_Exposed_Lower_leg	25	0.0031	2.45e-05	0.00352
ZCWPW1	Brain_Amygdala, Brain_Substantia_nigra, Brain_Anterior_cingulate_cortex_BA24, Adipose_Subcutaneous, Brain_Hypothalamus, Brain_Putamen_basal_ganglia, Esophagus_Mucosa, Artery_Coronary, Brain_Nucleus_accumbens_basal_ganglia, Esophagus_Muscularis, Brain_Spinal_cord_cervical_c.1, Brain_Caudate_basal_ganglia, Pituitary, Brain_Cortex, Whole_Blood, Brain_Frontal_Cortex_BA9, Stomach, Nerve_Tibial, Artery_Aorta, Cells_Transformed_fibroblasts, Testis, Brain_Hippocampus, Thyroid, Adipose_Visceral_Omentum, Skin_Sun_Exposed_Lower_leg	25	0.0031	2.45e-05	0.00352
ADCYAP1R1	Adipose_Visceral_Omentum, Adrenal_Gland, Ovary, Pancreas, Thyroid	5	0.792	0.352	0.0874
UBE2D4	Vagina, Esophagus_Mucosa, Thyroid, Colon_Transverse, Brain_Hippocampus, Prostate, Heart_Left_Ventricle, Skin_Sun_Exposed_Lower_leg, Cells_Transformed_fibroblasts	9	0.019	0.0514	0.00669
CADPS2	Heart_Atrial_Appendage, Artery_Aorta, Uterus, Nerve_Tibial, Esophagus_Gastroesophageal_Junction, Esophagus_Muscularis, Muscle_Skeletal	7	0.805	0.17	0.107
SMARCD3	Brain_Hypothalamus, Brain_Spinal_cord_cervical_c.1, Adrenal_Gland, Artery_Coronary, Whole_Blood	5	0.144	0.443	0.00775
PILRA	Brain_Substantia_nigra, Minor_Salivary_Gland, Brain_Hypothalamus, Lung, Vagina, Testis, Skin_Sun_Exposed_Lower_leg, Prostate, Esophagus_Gastroesophageal_Junction, Skin_Not_Sun_Exposed_Suprapubic, Brain_Cerebellar_Hemisphere, Small_Intestine_Terminal_Ileum, Esophagus_Mucosa, Nerve_Tibial, Artery_Aorta, Artery_Coronary, Esophagus_Muscularis, Artery_Tibial, Thyroid, Pancreas, Brain_Hippocampus, Heart_Atrial_Appendage, Muscle_Skeletal, Breast_Mammary_Tissue, Colon_Sigmoid, Uterus, Adipose_Subcutaneous, Heart_Left_Ventricle, Adipose_Visceral_Omentum, Spleen, Brain_Cerebellum, Brain_Nucleus_accumbens_basal_ganglia, Brain_Anterior_cingulate_cortex_BA24, Adrenal_Gland, Colon_Transverse, Brain_Amygdala, Brain_Putamen_basal_ganglia, Stomach, Cells_Transformed_fibroblasts, Ovary, Brain_Frontal_Cortex_BA9, Liver, Brain_Caudate_basal_ganglia, Pituitary, Brain_Spinal_cord_cervical_c.1, Brain_Cortex	46	0.0021	0.0054	8.97e-05
EIF2AK1	Esophagus_Gastroesophageal_Junction, Uterus, Brain_Anterior_cingulate_cortex_BA24, Brain_Amygdala, Brain_Cortex, Pancreas	6	0.668	0.0299	0.00798
NME8	Artery_Aorta, Brain_Substantia_nigra, Small_Intestine_Terminal_Ileum, Brain_Frontal_Cortex_BA9, Brain_Cerebellum	5	0.677	0.00195	0.009655
EPDR1	Cells_Transformed_fibroblasts, Whole_Blood, Skin_Not_Sun_Exposed_Suprapubic, Adrenal_Gland	4	0.773	0.783	0.00721
SNX10	Pancreas, Brain_Nucleus_accumbens_basal_ganglia, Cells_Transformed_fibroblasts, Uterus, Brain_Putamen_basal_ganglia	5	0.71	0.185	0.0136
LAT2	Minor_Salivary_Gland, Adrenal_Gland, Nerve_Tibial, Heart_Atrial_Appendage, Prostate	5	0.078	0.00143	0.005166
TRIP6	Brain_Cerebellar_Hemisphere, Esophagus_Mucosa, Stomach, Skin_Not_Sun_Exposed_Suprapubic, Lung, Vagina, Spleen, Thyroid, Colon_Transverse	9	0.535	0.0892	0.079208
ACHE	Cells_EBV.transformed_lymphocytes, Brain_Frontal_Cortex_BA9, Brain_Cerebellum, Brain_Cerebellar_Hemisphere	4	0.423	0.00516	0.003157
SRRT	Adrenal_Gland, Artery_Coronary, Cells_Transformed_fibroblasts, Adipose_Subcutaneous, Esophagus_Muscularis, Skin_Sun_Exposed_Lower_leg, Skin_Not_Sun_Exposed_Suprapubic, Nerve_Tibial, Breast_Mammary_Tissue, Brain_Caudate_basal_ganglia, Artery_Tibial	11	0.229	0.575	0.00871
MRPS33	Brain_Hippocampus, Vagina, Esophagus_Gastroesophageal_Junction, Liver, Colon_Transverse, Pancreas, Brain_Caudate_basal_ganglia, Breast_Mammary_Tissue, Esophagus_Mucosa, Cells_Transformed_fibroblasts	10	0.584	5.92e-09	0.0205
NDUFB2	Spleen, Brain_Hippocampus, Pituitary, Heart_Atrial_Appendage, Artery_Aorta, Breast_Mammary_Tissue, Ovary, Brain_Frontal_Cortex_BA9	8	0.614	2.49e-05	0.007923
DTX2	Brain_Anterior_cingulate_cortex_BA24, Heart_Left_Ventricle, Esophagus_Gastroesophageal_Junction, Cells_Transformed_fibroblasts, Muscle_Skeletal, Vagina	6	0.789	0.000149	0.119
NRCAM	Liver, Prostate, Brain_Cerebellar_Hemisphere, Esophagus_Gastroesophageal_Junction, Brain_Cerebellum, Minor_Salivary_Gland, Lung, Colon_Sigmoid	8	0.678	0.0461	0.05082
LAMB1	Brain_Substantia_nigra, Brain_Cerebellar_Hemisphere, Brain_Hippocampus, Brain_Frontal_Cortex_BA9, Brain_Putamen_basal_ganglia, Brain_Caudate_basal_ganglia, Liver	7	0.307	0.225	0.0451
SLC26A4	Esophagus_Gastroesophageal_Junction, Esophagus_Muscularis, Cells_Transformed_fibroblasts, Heart_Atrial_Appendage, Small_Intestine_Terminal_Ileum, Nerve_Tibial, Skin_Not_Sun_Exposed_Suprapubic, Heart_Left_Ventricle, Adipose_Subcutaneous, Muscle_Skeletal, Adrenal_Gland, Brain_Hypothalamus	12	0.198	0.0181	0.0374
DLD	Colon_Transverse, Brain_Frontal_Cortex_BA9, Whole_Blood, Brain_Amygdala, Cells_Transformed_fibroblasts, Brain_Cortex, Spleen	7	0.797	0.00118	0.060012
AVL9	Nerve_Tibial, Esophagus_Mucosa, Pancreas, Testis, Thyroid, Colon_Transverse, Pituitary, Esophagus_Muscularis, Muscle_Skeletal, Skin_Sun_Exposed_Lower_leg, Minor_Salivary_Gland, Artery_Coronary, Brain_Caudate_basal_ganglia, Esophagus_Gastroesophageal_Junction	14	0.477	0.0541	0.0593
C7orf63	Breast_Mammary_Tissue, Brain_Cerebellum, Brain_Hippocampus, Brain_Nucleus_accumbens_basal_ganglia, Uterus	5	0.861	5.37e-14	0.136
GTPBP10	Skin_Not_Sun_Exposed_Suprapubic, Brain_Putamen_basal_ganglia, Brain_Cerebellum, Brain_Cerebellar_Hemisphere	4	0.865	0.731	0.189
RASA4	Brain_Nucleus_accumbens_basal_ganglia, Heart_Atrial_Appendage, Minor_Salivary_Gland, Adipose_Subcutaneous, Artery_Coronary, Esophagus_Mucosa, Esophagus_Gastroesophageal_Junction, Lung, Testis, Brain_Substantia_nigra, Skin_Not_Sun_Exposed_Suprapubic, Thyroid, Brain_Cerebellar_Hemisphere, Adipose_Visceral_Omentum, Small_Intestine_Terminal_Ileum, Stomach, Pancreas, Cells_EBV.transformed_lymphocytes, Breast_Mammary_Tissue, Brain_Cerebellum, Brain_Anterior_cingulate_cortex_BA24, Skin_Sun_Exposed_Lower_leg, Heart_Left_Ventricle, Brain_Putamen_basal_ganglia, Artery_Tibial, Brain_Spinal_cord_cervical_c.1, Esophagus_Muscularis, Muscle_Skeletal, Nerve_Tibial, Brain_Caudate_basal_ganglia	30	0.00119627	1.21e-12	0.000593
PMPCB	Adipose_Subcutaneous, Brain_Amygdala, Thyroid, Artery_Aorta	4	0.3	0.0824	0.018
NAMPT	Vagina, Brain_Hippocampus, Brain_Caudate_basal_ganglia, Breast_Mammary_Tissue, Brain_Cerebellar_Hemisphere, Esophagus_Gastroesophageal_Junction	6	0.573	0.319	0.0459
TWISTNB	Muscle_Skeletal, Whole_Blood, Esophagus_Gastroesophageal_Junction, Adipose_Subcutaneous, Heart_Atrial_Appendage	5	0.759	0.45	0.0722
PIK3CG	Nerve_Tibial, Artery_Aorta, Esophagus_Mucosa, Brain_Amygdala, Ovary, Brain_Frontal_Cortex_BA9, Small_Intestine_Terminal_Ileum, Artery_Tibial, Testis, Esophagus_Muscularis, Stomach, Brain_Anterior_cingulate_cortex_BA24	12	0.014	0.152	0.012
PON3	Thyroid, Brain_Substantia_nigra, Brain_Amygdala, Skin_Sun_Exposed_Lower_leg, Ovary, Adipose_Subcutaneous, Muscle_Skeletal, Adipose_Visceral_Omentum	8	0.809	0.215	0.12
PON2	Skin_Sun_Exposed_Lower_leg, Small_Intestine_Terminal_Ileum, Nerve_Tibial, Pancreas, Heart_Left_Ventricle, Heart_Atrial_Appendage, Liver, Skin_Not_Sun_Exposed_Suprapubic, Whole_Blood, Brain_Hypothalamus, Brain_Cerebellar_Hemisphere, Spleen, Artery_Tibial, Brain_Cerebellum, Esophagus_Muscularis, Brain_Caudate_basal_ganglia, Brain_Spinal_cord_cervical_c.1	17	0.616	0.0224	0.0293
ITGB8	Thyroid, Artery_Tibial, Adrenal_Gland	3	0.957	0.488	0.164
HBP1	Colon_Sigmoid, Brain_Hypothalamus, Brain_Substantia_nigra, Brain_Putamen_basal_ganglia, Colon_Transverse, Brain_Amygdala, Brain_Caudate_basal_ganglia, Brain_Frontal_Cortex_BA9, Nerve_Tibial, Muscle_Skeletal, Skin_Sun_Exposed_Lower_leg, Minor_Salivary_Gland	12	0.124	2.95e-08	0.035595
DUS4L	Thyroid, Prostate, Brain_Hypothalamus, Cells_EBV.transformed_lymphocytes, Pancreas, Esophagus_Muscularis, Spleen, Skin_Sun_Exposed_Lower_leg, Artery_Tibial, Pituitary	10	0.097	0.0619	0.00867
SP4	Esophagus_Gastroesophageal_Junction, Artery_Tibial, Artery_Aorta, Pituitary, Adipose_Subcutaneous, Esophagus_Mucosa, Esophagus_Muscularis, Thyroid, Lung, Cells_Transformed_fibroblasts, Adipose_Visceral_Omentum, Breast_Mammary_Tissue, Muscle_Skeletal, Spleen, Brain_Hypothalamus, Nerve_Tibial, Skin_Not_Sun_Exposed_Suprapubic, Skin_Sun_Exposed_Lower_leg, Adrenal_Gland, Pancreas	20	0.01	0.00559	0.00747
WDR91	Brain_Spinal_cord_cervical_c.1, Whole_Blood, Adipose_Subcutaneous, Nerve_Tibial, Brain_Nucleus_accumbens_basal_ganglia, Pituitary, Vagina, Brain_Amygdala, Brain_Caudate_basal_ganglia, Brain_Hippocampus, Spleen, Artery_Coronary, Adipose_Visceral_Omentum, Skin_Not_Sun_Exposed_Suprapubic, Ovary, Lung, Skin_Sun_Exposed_Lower_leg, Brain_Frontal_Cortex_BA9, Adrenal_Gland, Esophagus_Muscularis	20	0.566	8.4e-21	0.0464
DNAH11	Pancreas, Ovary, Artery_Tibial, Brain_Cerebellar_Hemisphere, Minor_Salivary_Gland, Brain_Spinal_cord_cervical_c.1, Adipose_Subcutaneous	7	0.916	0.701	0.0499
DLX5	Brain_Frontal_Cortex_BA9, Thyroid, Colon_Transverse, Adipose_Visceral_Omentum, Small_Intestine_Terminal_Ileum, Esophagus_Mucosa, Brain_Cortex, Artery_Coronary	8	0.222	3.57e-07	0.035
MTPN	Ovary, Uterus, Skin_Not_Sun_Exposed_Suprapubic, Colon_Transverse, Lung, Skin_Sun_Exposed_Lower_leg, Brain_Hippocampus, Nerve_Tibial, Cells_EBV.transformed_lymphocytes, Testis	10	0.155	0.0107	0.0257
STEAP1B	Skin_Sun_Exposed_Lower_leg, Artery_Aorta, Stomach, Brain_Cerebellar_Hemisphere, Uterus, Brain_Frontal_Cortex_BA9, Heart_Left_Ventricle, Esophagus_Muscularis, Brain_Substantia_nigra, Muscle_Skeletal, Nerve_Tibial	11	0.252	2.43e-08	0.0102
PTN	Brain_Frontal_Cortex_BA9, Vagina, Brain_Cerebellum, Adipose_Visceral_Omentum, Colon_Sigmoid, Skin_Sun_Exposed_Lower_leg, Muscle_Skeletal, Heart_Atrial_Appendage, Artery_Aorta	9	0.802	0.000794	0.134
MPP6	Colon_Sigmoid, Brain_Cortex, Brain_Cerebellum, Brain_Anterior_cingulate_cortex_BA24, Brain_Spinal_cord_cervical_c.1, Testis, Skin_Not_Sun_Exposed_Suprapubic, Muscle_Skeletal, Vagina, Brain_Hypothalamus, Brain_Nucleus_accumbens_basal_ganglia, Brain_Frontal_Cortex_BA9, Nerve_Tibial, Adipose_Visceral_Omentum, Artery_Tibial, Brain_Caudate_basal_ganglia	16	0.274	0.0257	0.04861
DFNA5	Skin_Not_Sun_Exposed_Suprapubic, Artery_Tibial, Stomach, Colon_Sigmoid, Thyroid, Skin_Sun_Exposed_Lower_leg, Whole_Blood	7	0.922	0.0364	0.209
ZC3HAV1	Brain_Substantia_nigra, Brain_Caudate_basal_ganglia, Pituitary, Artery_Aorta, Thyroid, Heart_Atrial_Appendage, Esophagus_Gastroesophageal_Junction, Artery_Coronary, Lung	9	0.191	0.0146	0.0199
TTC26	Brain_Hippocampus, Brain_Cortex, Artery_Aorta, Brain_Cerebellum, Liver, Cells_Transformed_fibroblasts, Skin_Not_Sun_Exposed_Suprapubic	7	0.698	0.464	0.0824
OGDH	Brain_Cerebellum, Pancreas, Breast_Mammary_Tissue, Cells_EBV.transformed_lymphocytes, Muscle_Skeletal, Artery_Aorta	6	0.849	0.551	0.0959
TFEC	Vagina, Brain_Spinal_cord_cervical_c.1, Colon_Sigmoid, Colon_Transverse, Breast_Mammary_Tissue, Liver, Pituitary, Heart_Left_Ventricle, Brain_Anterior_cingulate_cortex_BA24, Adipose_Subcutaneous, Uterus, Spleen, Artery_Tibial, Esophagus_Muscularis, Nerve_Tibial, Brain_Substantia_nigra, Thyroid	17	0.051	4.3e-40	0.0175
H2AFV	Cells_Transformed_fibroblasts, Adrenal_Gland, Brain_Nucleus_accumbens_basal_ganglia, Heart_Left_Ventricle, Nerve_Tibial, Whole_Blood	6	0.919	0.378	0.0781
CAV2	Artery_Coronary, Cells_EBV.transformed_lymphocytes, Brain_Cortex, Minor_Salivary_Gland, Brain_Nucleus_accumbens_basal_ganglia, Nerve_Tibial, Brain_Cerebellar_Hemisphere, Spleen, Skin_Not_Sun_Exposed_Suprapubic, Esophagus_Mucosa, Brain_Putamen_basal_ganglia	11	0.074	1.23e-05	0.000458
CAV1	Nerve_Tibial, Liver, Artery_Tibial, Spleen, Breast_Mammary_Tissue, Brain_Spinal_cord_cervical_c.1, Brain_Amygdala, Artery_Aorta, Cells_Transformed_fibroblasts, Heart_Atrial_Appendage	10	0.186	0.0827	0.0239
MET	Esophagus_Mucosa, Esophagus_Gastroesophageal_Junction, Skin_Sun_Exposed_Lower_leg, Colon_Sigmoid, Esophagus_Muscularis, Spleen, Skin_Not_Sun_Exposed_Suprapubic, Breast_Mammary_Tissue, Colon_Transverse, Artery_Tibial, Brain_Hippocampus, Pancreas, Brain_Amygdala, Stomach, Artery_Aorta, Brain_Cerebellar_Hemisphere, Minor_Salivary_Gland, Artery_Coronary, Brain_Nucleus_accumbens_basal_ganglia, Lung	20	0.044	0.0451	0.00469
RNF32	Heart_Left_Ventricle, Esophagus_Muscularis, Colon_Sigmoid, Brain_Amygdala, Brain_Cerebellum, Cells_EBV.transformed_lymphocytes, Testis, Brain_Hypothalamus, Lung, Adipose_Subcutaneous	10	0.055	0.00536	0.000435
LMBR1	Brain_Hypothalamus, Spleen, Whole_Blood, Adrenal_Gland, Brain_Nucleus_accumbens_basal_ganglia, Adipose_Subcutaneous, Esophagus_Mucosa, Esophagus_Gastroesophageal_Junction, Muscle_Skeletal, Liver, Cells_Transformed_fibroblasts, Brain_Substantia_nigra, Brain_Anterior_cingulate_cortex_BA24, Artery_Coronary, Skin_Sun_Exposed_Lower_leg, Testis	16	0.128	0.00671	0.00625
WNT2	Adipose_Visceral_Omentum, Brain_Hippocampus, Skin_Sun_Exposed_Lower_leg, Adipose_Subcutaneous, Brain_Caudate_basal_ganglia, Brain_Cortex, Brain_Frontal_Cortex_BA9	7	0.071	0.11	0.0142
DNAJB6	Vagina, Brain_Caudate_basal_ganglia, Esophagus_Gastroesophageal_Junction	3	0.477	0.108	0.00418
HOXA2	Skin_Sun_Exposed_Lower_leg, Artery_Coronary, Ovary	3	0.837	0.558	0.189
HOXA3	Vagina, Ovary, Artery_Tibial	3	0.362	0.0259	0.0157
LFNG	Esophagus_Gastroesophageal_Junction, Brain_Amygdala, Esophagus_Muscularis, Brain_Substantia_nigra, Prostate	5	0.564	0.278	0.026
HOXA5	Breast_Mammary_Tissue, Skin_Sun_Exposed_Lower_leg, Muscle_Skeletal, Artery_Coronary, Cells_Transformed_fibroblasts, Adipose_Subcutaneous, Nerve_Tibial, Brain_Cerebellum, Esophagus_Muscularis	9	0.605	0.509	0.0776
HOXA6	Adipose_Visceral_Omentum, Adrenal_Gland, Cells_Transformed_fibroblasts, Nerve_Tibial	4	0.66	0.007	0.105
BRAT1	Artery_Aorta, Brain_Spinal_cord_cervical_c.1, Esophagus_Muscularis	3	0.739	0.278	0.02963
IQCE	Esophagus_Mucosa, Liver, Muscle_Skeletal, Heart_Atrial_Appendage, Esophagus_Muscularis, Uterus, Artery_Tibial, Esophagus_Gastroesophageal_Junction, Nerve_Tibial, Artery_Aorta, Brain_Frontal_Cortex_BA9, Cells_Transformed_fibroblasts, Prostate, Adipose_Subcutaneous	14	0.309	0.000953	0.0207
ANKRD7	Colon_Transverse, Testis, Prostate, Spleen, Brain_Cerebellum	5	0.689	4.88e-56	0.075076
VIPR2	Thyroid, Brain_Cerebellum, Artery_Tibial, Brain_Putamen_basal_ganglia, Artery_Aorta, Muscle_Skeletal, Brain_Cortex, Brain_Frontal_Cortex_BA9, Testis, Breast_Mammary_Tissue, Stomach, Brain_Caudate_basal_ganglia, Pituitary, Brain_Cerebellar_Hemisphere	14	0.321	0.525	0.0121
TSPAN12	Cells_Transformed_fibroblasts, Spleen, Colon_Transverse, Brain_Caudate_basal_ganglia	4	0.335	0.000386	0.0171
SSBP1	Artery_Tibial, Brain_Cerebellum, Brain_Frontal_Cortex_BA9, Thyroid	4	0.171	0.044	0.00535
CPED1	Stomach, Cells_Transformed_fibroblasts, Skin_Sun_Exposed_Lower_leg, Lung, Minor_Salivary_Gland, Pancreas, Adipose_Subcutaneous, Brain_Spinal_cord_cervical_c.1, Colon_Sigmoid, Heart_Left_Ventricle, Brain_Substantia_nigra, Brain_Cortex, Esophagus_Muscularis, Thyroid, Artery_Tibial	15	0.013	0.0022	0.008069
HIBADH	Nerve_Tibial, Cells_EBV.transformed_lymphocytes, Stomach, Pancreas, Liver, Esophagus_Gastroesophageal_Junction, Cells_Transformed_fibroblasts, Heart_Atrial_Appendage, Esophagus_Mucosa, Artery_Tibial, Esophagus_Muscularis, Whole_Blood, Adipose_Visceral_Omentum, Colon_Transverse, Brain_Frontal_Cortex_BA9, Heart_Left_Ventricle	16	0.138	4.21e-10	0.00162
TAX1BP1	Cells_Transformed_fibroblasts, Adipose_Subcutaneous, Pituitary, Muscle_Skeletal, Artery_Aorta	5	0.894	0.323	0.155
CPVL	Esophagus_Mucosa, Pituitary, Thyroid, Brain_Anterior_cingulate_cortex_BA24	4	0.92	0.384	0.0887
CHN2	Brain_Cerebellar_Hemisphere, Breast_Mammary_Tissue, Lung, Brain_Putamen_basal_ganglia, Pancreas, Artery_Coronary, Stomach, Esophagus_Muscularis, Artery_Aorta, Brain_Caudate_basal_ganglia, Ovary, Brain_Cerebellum, Colon_Sigmoid, Esophagus_Mucosa, Esophagus_Gastroesophageal_Junction, Nerve_Tibial, Colon_Transverse, Artery_Tibial	18	0.018	0.0299	0.001395
GRB10	Artery_Aorta, Small_Intestine_Terminal_Ileum, Adipose_Visceral_Omentum, Stomach, Heart_Left_Ventricle, Adipose_Subcutaneous, Cells_Transformed_fibroblasts, Esophagus_Mucosa, Whole_Blood, Adrenal_Gland, Esophagus_Muscularis, Lung	12	0.046	5.27e-11	0.024386
ABHD11	Breast_Mammary_Tissue, Artery_Tibial, Heart_Left_Ventricle, Brain_Frontal_Cortex_BA9, Adipose_Subcutaneous, Whole_Blood, Vagina, Brain_Hippocampus, Spleen, Cells_Transformed_fibroblasts, Nerve_Tibial, Cells_EBV.transformed_lymphocytes, Adrenal_Gland, Brain_Caudate_basal_ganglia, Thyroid, Brain_Anterior_cingulate_cortex_BA24, Brain_Cortex, Brain_Nucleus_accumbens_basal_ganglia, Esophagus_Mucosa, Skin_Sun_Exposed_Lower_leg, Brain_Cerebellar_Hemisphere, Lung, Minor_Salivary_Gland, Brain_Hypothalamus, Brain_Amygdala, Skin_Not_Sun_Exposed_Suprapubic, Esophagus_Gastroesophageal_Junction, Ovary	28	0.038	6.93e-20	0.00753
COBL	Minor_Salivary_Gland, Lung, Adipose_Subcutaneous, Brain_Spinal_cord_cervical_c.1, Thyroid, Nerve_Tibial, Artery_Tibial, Heart_Atrial_Appendage, Pancreas	9	0.238	8.59e-14	0.059352
FKBP14	Brain_Amygdala, Artery_Tibial, Brain_Spinal_cord_cervical_c.1, Heart_Left_Ventricle, Nerve_Tibial	5	0.405	0.114	0.042
PLEKHA8	Brain_Spinal_cord_cervical_c.1, Brain_Putamen_basal_ganglia, Stomach, Brain_Cerebellar_Hemisphere, Artery_Tibial, Breast_Mammary_Tissue, Prostate, Colon_Sigmoid, Esophagus_Mucosa, Pituitary, Skin_Sun_Exposed_Lower_leg, Thyroid, Whole_Blood, Nerve_Tibial	14	0.552	0.0122	0.0444
NOD1	Brain_Cerebellar_Hemisphere, Brain_Cerebellum, Adipose_Visceral_Omentum, Brain_Cortex, Cells_Transformed_fibroblasts, Breast_Mammary_Tissue, Heart_Atrial_Appendage, Stomach, Small_Intestine_Terminal_Ileum, Brain_Hypothalamus	10	0.684	0.00277	0.043771
GARS	Brain_Cortex, Esophagus_Gastroesophageal_Junction, Whole_Blood, Pancreas	4	0.525	0.103	0.0111
CRHR2	Cells_EBV.transformed_lymphocytes, Brain_Frontal_Cortex_BA9, Spleen, Lung, Brain_Cortex, Artery_Tibial, Skin_Not_Sun_Exposed_Suprapubic, Esophagus_Mucosa, Brain_Anterior_cingulate_cortex_BA24, Skin_Sun_Exposed_Lower_leg	10	0.441	0.62	0.057424
EPHB6	Brain_Substantia_nigra, Spleen	2	0.96	0.606	0.117
FAM188B	Testis, Muscle_Skeletal, Whole_Blood, Brain_Putamen_basal_ganglia, Brain_Hippocampus, Vagina, Brain_Caudate_basal_ganglia	7	0.862	0.405	0.0686
NSUN5P2	Brain_Amygdala	1	0.97	0.901	0.501
CHCHD2	Cells_Transformed_fibroblasts, Brain_Spinal_cord_cervical_c.1, Skin_Sun_Exposed_Lower_leg, Minor_Salivary_Gland, Brain_Cerebellum, Breast_Mammary_Tissue, Brain_Cerebellar_Hemisphere, Cells_EBV.transformed_lymphocytes, Adipose_Subcutaneous, Vagina, Small_Intestine_Terminal_Ileum, Prostate, Artery_Tibial, Adipose_Visceral_Omentum, Colon_Transverse, Testis	16	0.72	5.2e-05	0.145
CCL24	Colon_Sigmoid, Colon_Transverse, Thyroid, Stomach, Small_Intestine_Terminal_Ileum, Esophagus_Gastroesophageal_Junction, Esophagus_Muscularis, Artery_Aorta, Heart_Left_Ventricle, Ovary	10	0.075	0.0152	0.024671
HSPB1	Artery_Tibial, Colon_Sigmoid, Nerve_Tibial, Whole_Blood, Liver, Esophagus_Muscularis, Brain_Substantia_nigra, Brain_Hippocampus, Brain_Hypothalamus	9	0.203	0.00702	0.0607
NPTX2	Brain_Amygdala, Adrenal_Gland, Skin_Sun_Exposed_Lower_leg, Spleen, Small_Intestine_Terminal_Ileum, Uterus	6	0.59	3.6e-07	0.0324
BUD31	Cells_Transformed_fibroblasts, Whole_Blood, Adipose_Subcutaneous, Small_Intestine_Terminal_Ileum, Esophagus_Muscularis, Pancreas, Muscle_Skeletal, Cells_EBV.transformed_lymphocytes, Colon_Sigmoid, Stomach, Spleen, Brain_Cerebellum, Testis	13	0.256	3.6e-09	0.0897
BUD31	Cells_Transformed_fibroblasts, Whole_Blood, Adipose_Subcutaneous, Small_Intestine_Terminal_Ileum, Esophagus_Muscularis, Pancreas, Muscle_Skeletal, Cells_EBV.transformed_lymphocytes, Colon_Sigmoid, Stomach, Spleen, Brain_Cerebellum, Testis	13	0.256	3.6e-09	0.0897
PTCD1	Pituitary, Artery_Aorta, Pancreas, Esophagus_Gastroesophageal_Junction, Adipose_Subcutaneous, Uterus, Small_Intestine_Terminal_Ileum, Prostate, Whole_Blood	9	0.036	9.92e-38	0.00342
CYP3A5	Prostate, Brain_Putamen_basal_ganglia, Pituitary, Brain_Amygdala, Artery_Tibial, Adipose_Visceral_Omentum, Cells_EBV.transformed_lymphocytes, Brain_Cerebellar_Hemisphere, Skin_Not_Sun_Exposed_Suprapubic	9	0.0077	2.45e-45	4.54e-05
ZKSCAN1	Brain_Hypothalamus, Stomach, Artery_Coronary, Colon_Transverse, Artery_Aorta, Esophagus_Gastroesophageal_Junction, Pancreas, Brain_Caudate_basal_ganglia, Thyroid, Cells_EBV.transformed_lymphocytes, Skin_Sun_Exposed_Lower_leg, Lung, Artery_Tibial, Brain_Substantia_nigra, Ovary, Muscle_Skeletal, Brain_Cerebellar_Hemisphere, Adrenal_Gland, Cells_Transformed_fibroblasts, Nerve_Tibial, Brain_Putamen_basal_ganglia, Adipose_Visceral_Omentum, Adipose_Subcutaneous, Brain_Hippocampus	24	4.85e-05	6.48e-05	8.23e-06
EIF3B	Artery_Aorta, Brain_Spinal_cord_cervical_c.1, Whole_Blood, Brain_Putamen_basal_ganglia, Lung	5	0.915	0.714	0.266306
TAF6	Brain_Cerebellum, Cells_EBV.transformed_lymphocytes, Brain_Cerebellar_Hemisphere, Liver, Brain_Nucleus_accumbens_basal_ganglia, Uterus, Brain_Caudate_basal_ganglia, Skin_Not_Sun_Exposed_Suprapubic, Colon_Sigmoid, Lung	10	0.086	2.7e-07	0.00286
WASL	Adipose_Visceral_Omentum, Brain_Frontal_Cortex_BA9, Testis, Spleen, Skin_Sun_Exposed_Lower_leg	5	0.986	0.912	0.208
AIMP2	Heart_Atrial_Appendage, Brain_Caudate_basal_ganglia, Brain_Substantia_nigra, Brain_Spinal_cord_cervical_c.1, Vagina, Stomach, Brain_Amygdala, Prostate	8	0.606	0.746	0.0444
TFR2	Brain_Cerebellar_Hemisphere, Brain_Spinal_cord_cervical_c.1, Uterus, Vagina	4	0.242	5.95e-11	0.00335
FSCN3	Stomach	1	0.968	0.605	0.184509
MOSPD3	Adipose_Visceral_Omentum, Brain_Substantia_nigra, Esophagus_Mucosa, Skin_Not_Sun_Exposed_Suprapubic, Skin_Sun_Exposed_Lower_leg, Stomach, Artery_Coronary	7	0.193	1.92e-06	0.00127
PCOLCE	Brain_Frontal_Cortex_BA9, Brain_Caudate_basal_ganglia, Brain_Hypothalamus, Lung, Artery_Coronary	5	0.045	0.000857	0.00795
RBM28	Pancreas, Cells_Transformed_fibroblasts, Artery_Tibial, Skin_Not_Sun_Exposed_Suprapubic	4	0.976	0.905	0.095
USP42	Small_Intestine_Terminal_Ileum, Thyroid, Brain_Cerebellum, Colon_Transverse, Brain_Substantia_nigra	5	0.598	0.0961	0.06679
IMPDH1	Breast_Mammary_Tissue, Skin_Not_Sun_Exposed_Suprapubic, Skin_Sun_Exposed_Lower_leg, Uterus, Thyroid, Vagina, Spleen, Pituitary, Adipose_Visceral_Omentum, Adipose_Subcutaneous	10	0.946	0.569	0.134
AGFG2	Artery_Aorta, Brain_Cerebellar_Hemisphere, Heart_Left_Ventricle, Skin_Not_Sun_Exposed_Suprapubic, Cells_EBV.transformed_lymphocytes, Breast_Mammary_Tissue	6	0.028	0.0349	0.011959
LSM5	Brain_Spinal_cord_cervical_c.1, Esophagus_Mucosa, Heart_Left_Ventricle, Pituitary, Heart_Atrial_Appendage, Uterus, Artery_Coronary	7	0.772	0.0376	0.0451
SERPINE1	Adipose_Subcutaneous, Brain_Spinal_cord_cervical_c.1, Adipose_Visceral_Omentum, Brain_Substantia_nigra, Esophagus_Muscularis, Nerve_Tibial, Artery_Tibial	7	0.024	2.81e-05	0.00244
C1GALT1	Artery_Aorta, Artery_Coronary, Brain_Substantia_nigra, Testis, Thyroid, Brain_Hippocampus, Prostate, Lung, Adipose_Visceral_Omentum, Heart_Left_Ventricle, Brain_Frontal_Cortex_BA9, Pituitary, Adipose_Subcutaneous, Brain_Hypothalamus, Colon_Sigmoid, Brain_Caudate_basal_ganglia, Brain_Cortex, Brain_Nucleus_accumbens_basal_ganglia, Esophagus_Gastroesophageal_Junction, Uterus, Brain_Anterior_cingulate_cortex_BA24, Skin_Not_Sun_Exposed_Suprapubic, Skin_Sun_Exposed_Lower_leg, Muscle_Skeletal, Esophagus_Muscularis, Artery_Tibial, Heart_Atrial_Appendage, Pancreas, Ovary, Small_Intestine_Terminal_Ileum, Nerve_Tibial, Brain_Putamen_basal_ganglia, Stomach, Breast_Mammary_Tissue, Brain_Spinal_cord_cervical_c.1, Vagina, Adrenal_Gland, Liver, Brain_Cerebellum	39	0.03	0.00471	0.005238
PLOD3	Ovary, Esophagus_Muscularis, Spleen	3	0.089	0.0193	0.00834
RPA3	Brain_Hypothalamus, Lung, Skin_Sun_Exposed_Lower_leg, Brain_Spinal_cord_cervical_c.1, Esophagus_Muscularis, Thyroid, Heart_Atrial_Appendage, Brain_Cortex, Stomach, Brain_Hippocampus, Esophagus_Mucosa, Breast_Mammary_Tissue, Vagina, Nerve_Tibial, Adipose_Subcutaneous, Heart_Left_Ventricle, Artery_Tibial, Brain_Amygdala, Brain_Frontal_Cortex_BA9, Brain_Putamen_basal_ganglia, Muscle_Skeletal, Skin_Not_Sun_Exposed_Suprapubic, Uterus, Artery_Aorta, Colon_Transverse, Small_Intestine_Terminal_Ileum, Minor_Salivary_Gland, Adrenal_Gland, Esophagus_Gastroesophageal_Junction, Cells_EBV.transformed_lymphocytes, Colon_Sigmoid, Adipose_Visceral_Omentum, Cells_Transformed_fibroblasts	33	0.023	0.012	0.00589
ZNHIT1	Skin_Sun_Exposed_Lower_leg, Minor_Salivary_Gland, Brain_Spinal_cord_cervical_c.1, Heart_Left_Ventricle, Brain_Frontal_Cortex_BA9, Adipose_Visceral_Omentum, Colon_Sigmoid, Liver, Skin_Not_Sun_Exposed_Suprapubic, Whole_Blood, Brain_Cerebellum, Breast_Mammary_Tissue, Small_Intestine_Terminal_Ileum, Heart_Atrial_Appendage, Thyroid, Artery_Tibial, Esophagus_Gastroesophageal_Junction, Prostate, Adipose_Subcutaneous, Lung, Pituitary	21	0.56	0.13	0.0414
CLDN15	Adipose_Visceral_Omentum, Brain_Caudate_basal_ganglia, Stomach, Brain_Amygdala, Whole_Blood, Brain_Frontal_Cortex_BA9, Brain_Hypothalamus, Vagina, Skin_Sun_Exposed_Lower_leg, Brain_Cerebellar_Hemisphere, Artery_Tibial, Heart_Atrial_Appendage, Esophagus_Muscularis, Esophagus_Gastroesophageal_Junction, Cells_Transformed_fibroblasts, Ovary, Skin_Not_Sun_Exposed_Suprapubic, Lung, Pancreas, Cells_EBV.transformed_lymphocytes, Colon_Sigmoid, Heart_Left_Ventricle, Minor_Salivary_Gland, Artery_Coronary, Brain_Anterior_cingulate_cortex_BA24, Esophagus_Mucosa, Testis, Brain_Nucleus_accumbens_basal_ganglia	28	0.349	0.981	0.0707
GLCCI1	Lung, Thyroid, Artery_Tibial, Artery_Aorta, Cells_Transformed_fibroblasts, Skin_Sun_Exposed_Lower_leg, Adrenal_Gland, Brain_Caudate_basal_ganglia, Whole_Blood, Ovary, Breast_Mammary_Tissue, Heart_Left_Ventricle, Esophagus_Gastroesophageal_Junction	13	0.053	5.42e-07	0.021392
PHF14	Colon_Sigmoid, Ovary, Vagina, Artery_Tibial, Skin_Sun_Exposed_Lower_leg, Cells_Transformed_fibroblasts, Nerve_Tibial, Brain_Putamen_basal_ganglia, Esophagus_Muscularis, Heart_Left_Ventricle, Breast_Mammary_Tissue, Stomach, Brain_Cerebellum, Thyroid, Artery_Coronary, Pituitary, Esophagus_Mucosa, Heart_Atrial_Appendage, Colon_Transverse, Brain_Cortex, Pancreas	21	0.07	0.283	0.018221
NRF1	Colon_Sigmoid, Brain_Spinal_cord_cervical_c.1, Lung, Whole_Blood, Stomach, Brain_Hypothalamus, Muscle_Skeletal, Brain_Cerebellar_Hemisphere, Adipose_Visceral_Omentum	9	0.933	0.00908	0.079602
TMEM106B	Testis, Esophagus_Mucosa, Pituitary, Uterus, Stomach, Adipose_Visceral_Omentum, Brain_Nucleus_accumbens_basal_ganglia, Breast_Mammary_Tissue, Small_Intestine_Terminal_Ileum, Brain_Amygdala, Brain_Hypothalamus, Nerve_Tibial, Brain_Cerebellar_Hemisphere, Skin_Not_Sun_Exposed_Suprapubic	14	0.353	1.16e-05	0.0174
EZH2	Esophagus_Mucosa, Artery_Aorta, Skin_Sun_Exposed_Lower_leg, Skin_Not_Sun_Exposed_Suprapubic, Cells_EBV.transformed_lymphocytes, Brain_Amygdala, Esophagus_Gastroesophageal_Junction	7	0.16	9.57e-06	0.0059
CEP41	Stomach, Brain_Frontal_Cortex_BA9, Adipose_Subcutaneous, Brain_Cerebellum, Skin_Sun_Exposed_Lower_leg, Brain_Spinal_cord_cervical_c.1, Cells_Transformed_fibroblasts, Heart_Atrial_Appendage, Brain_Anterior_cingulate_cortex_BA24, Thyroid, Brain_Caudate_basal_ganglia, Esophagus_Mucosa, Brain_Cortex, Lung, Brain_Cerebellar_Hemisphere, Artery_Aorta	16	0.062	0.0021	0.004504
ZNF862	Brain_Cerebellum, Esophagus_Muscularis	2	0.975	0.172	0.143
MEST	Colon_Sigmoid, Breast_Mammary_Tissue, Adipose_Visceral_Omentum, Nerve_Tibial, Brain_Frontal_Cortex_BA9, Adipose_Subcutaneous, Brain_Putamen_basal_ganglia, Small_Intestine_Terminal_Ileum, Esophagus_Muscularis, Artery_Coronary, Uterus, Whole_Blood, Colon_Transverse, Esophagus_Gastroesophageal_Junction, Adrenal_Gland, Prostate, Cells_EBV.transformed_lymphocytes, Brain_Cerebellum, Stomach	19	0.138	0.000958	0.002211
MEOX2	Colon_Transverse, Minor_Salivary_Gland, Skin_Sun_Exposed_Lower_leg, Skin_Not_Sun_Exposed_Suprapubic, Uterus, Small_Intestine_Terminal_Ileum	6	0.667	0.287	0.034175
ANKMY2	Adipose_Visceral_Omentum, Spleen, Colon_Sigmoid, Colon_Transverse, Artery_Aorta	5	0.645	0.352	0.00534
ACTR3C	Colon_Sigmoid, Heart_Left_Ventricle, Adrenal_Gland, Brain_Frontal_Cortex_BA9, Brain_Hypothalamus, Brain_Putamen_basal_ganglia, Esophagus_Gastroesophageal_Junction, Skin_Not_Sun_Exposed_Suprapubic, Brain_Caudate_basal_ganglia, Brain_Amygdala, Brain_Anterior_cingulate_cortex_BA24, Esophagus_Muscularis, Pituitary, Thyroid, Pancreas, Testis, Skin_Sun_Exposed_Lower_leg, Heart_Atrial_Appendage, Lung, Breast_Mammary_Tissue, Adipose_Visceral_Omentum, Stomach, Adipose_Subcutaneous, Brain_Spinal_cord_cervical_c.1, Brain_Cortex	25	0.026	0.337	0.012987
POU6F2	Heart_Atrial_Appendage, Brain_Amygdala, Brain_Anterior_cingulate_cortex_BA24, Adipose_Subcutaneous	4	0.843	0.4	0.0863
TSPAN13	Esophagus_Mucosa, Brain_Hypothalamus, Whole_Blood, Muscle_Skeletal, Pancreas, Skin_Not_Sun_Exposed_Suprapubic, Thyroid, Small_Intestine_Terminal_Ileum, Esophagus_Muscularis, Skin_Sun_Exposed_Lower_leg, Nerve_Tibial, Spleen, Brain_Nucleus_accumbens_basal_ganglia, Breast_Mammary_Tissue, Vagina, Esophagus_Gastroesophageal_Junction, Adipose_Visceral_Omentum, Lung	18	0.019	0.23	0.0134
RARRES2	Lung, Brain_Putamen_basal_ganglia, Heart_Left_Ventricle, Esophagus_Muscularis, Cells_Transformed_fibroblasts, Muscle_Skeletal, Skin_Sun_Exposed_Lower_leg, Nerve_Tibial, Artery_Aorta, Testis	10	0.83	0.714	0.180504
AGR2	Colon_Sigmoid, Muscle_Skeletal, Esophagus_Muscularis, Minor_Salivary_Gland, Colon_Transverse, Skin_Not_Sun_Exposed_Suprapubic, Brain_Frontal_Cortex_BA9, Thyroid, Skin_Sun_Exposed_Lower_leg, Brain_Cortex	10	0.283	0.351	0.030247
AHR	Colon_Transverse, Esophagus_Mucosa, Artery_Coronary, Liver, Brain_Anterior_cingulate_cortex_BA24, Skin_Sun_Exposed_Lower_leg, Brain_Hippocampus, Breast_Mammary_Tissue, Testis	9	0.563	0.00118	0.098552
CHCHD3	Artery_Aorta, Cells_Transformed_fibroblasts, Adipose_Subcutaneous, Pancreas, Liver, Colon_Sigmoid, Cells_EBV.transformed_lymphocytes	7	0.558	0.0175	0.081266
GIMAP2	Liver, Brain_Nucleus_accumbens_basal_ganglia, Brain_Caudate_basal_ganglia	3	0.91	0.00627	0.075336
TMEM176B	Heart_Atrial_Appendage, Minor_Salivary_Gland, Brain_Caudate_basal_ganglia, Heart_Left_Ventricle, Testis, Cells_EBV.transformed_lymphocytes, Liver, Brain_Putamen_basal_ganglia, Artery_Tibial	9	0.971	0.88	0.173
GLI3	Adrenal_Gland, Vagina	2	0.595	0.908	0.00737
MRPL32	Whole_Blood, Nerve_Tibial, Skin_Not_Sun_Exposed_Suprapubic, Lung, Thyroid, Cells_Transformed_fibroblasts, Testis, Brain_Cerebellum, Artery_Tibial, Artery_Coronary, Esophagus_Muscularis, Artery_Aorta, Muscle_Skeletal, Adipose_Subcutaneous, Cells_EBV.transformed_lymphocytes, Skin_Sun_Exposed_Lower_leg	16	0.284	0.0297	0.14
COA1	Brain_Anterior_cingulate_cortex_BA24, Brain_Hypothalamus, Cells_Transformed_fibroblasts, Brain_Putamen_basal_ganglia, Whole_Blood, Brain_Cerebellar_Hemisphere, Small_Intestine_Terminal_Ileum, Brain_Frontal_Cortex_BA9, Lung, Vagina	10	0.371	0.000552	0.0339
BLVRA	Colon_Transverse, Brain_Frontal_Cortex_BA9, Brain_Spinal_cord_cervical_c.1, Testis, Thyroid, Skin_Sun_Exposed_Lower_leg, Brain_Caudate_basal_ganglia, Liver, Stomach, Adipose_Subcutaneous, Ovary, Skin_Not_Sun_Exposed_Suprapubic, Cells_Transformed_fibroblasts, Brain_Putamen_basal_ganglia, Pituitary, Nerve_Tibial	16	0.541	1.09e-07	0.078512
URGCP	Esophagus_Muscularis, Brain_Spinal_cord_cervical_c.1, Heart_Left_Ventricle, Colon_Sigmoid, Adipose_Subcutaneous, Esophagus_Gastroesophageal_Junction, Stomach, Adipose_Visceral_Omentum, Esophagus_Mucosa, Artery_Coronary, Brain_Hippocampus, Artery_Tibial, Cells_Transformed_fibroblasts, Thyroid, Pancreas	15	0.016	0.356	0.00971
TMEM248	Adipose_Subcutaneous, Whole_Blood, Brain_Amygdala, Testis, Brain_Nucleus_accumbens_basal_ganglia, Brain_Putamen_basal_ganglia, Skin_Not_Sun_Exposed_Suprapubic, Uterus, Brain_Spinal_cord_cervical_c.1, Pancreas, Nerve_Tibial, Artery_Tibial, Cells_EBV.transformed_lymphocytes, Brain_Caudate_basal_ganglia, Artery_Aorta, Small_Intestine_Terminal_Ileum, Lung, Adrenal_Gland	18	0.096	1.64e-15	0.0277
STAG3L4	Cells_Transformed_fibroblasts, Skin_Not_Sun_Exposed_Suprapubic, Nerve_Tibial, Artery_Coronary, Adipose_Subcutaneous, Artery_Tibial, Stomach, Colon_Sigmoid, Cells_EBV.transformed_lymphocytes, Esophagus_Mucosa, Colon_Transverse	11	0.499	0.202	0.0754
RHEB	Colon_Sigmoid, Pituitary, Skin_Not_Sun_Exposed_Suprapubic, Uterus, Cells_Transformed_fibroblasts, Esophagus_Gastroesophageal_Junction, Adipose_Subcutaneous, Heart_Atrial_Appendage	8	0.215	4.84e-05	0.014566
PRKAG2	Brain_Cerebellum, Lung, Brain_Caudate_basal_ganglia, Testis, Ovary, Muscle_Skeletal	6	0.111	0.153	0.00874
AEBP1	Artery_Aorta, Artery_Tibial, Adrenal_Gland, Small_Intestine_Terminal_Ileum, Artery_Coronary, Adipose_Visceral_Omentum, Brain_Spinal_cord_cervical_c.1, Adipose_Subcutaneous, Ovary, Esophagus_Gastroesophageal_Junction	10	0.752	0.673	0.133117
POLD2	Breast_Mammary_Tissue, Colon_Transverse, Adipose_Visceral_Omentum, Nerve_Tibial, Pancreas, Brain_Cortex, Esophagus_Mucosa, Testis, Esophagus_Gastroesophageal_Junction	9	0.517	6.18e-16	0.0347
GCK	Esophagus_Mucosa, Brain_Spinal_cord_cervical_c.1, Brain_Cortex, Vagina, Brain_Caudate_basal_ganglia, Colon_Transverse, Uterus	7	0.757	0.0386	0.0743
BCL7B	Pancreas, Pituitary, Brain_Putamen_basal_ganglia, Cells_EBV.transformed_lymphocytes, Small_Intestine_Terminal_Ileum	5	0.259	7.99e-16	0.0183
YKT6	Spleen, Brain_Putamen_basal_ganglia, Prostate, Esophagus_Mucosa	4	0.701	0.000121	0.095913
TBL2	Heart_Atrial_Appendage, Skin_Sun_Exposed_Lower_leg, Muscle_Skeletal, Brain_Hypothalamus, Adrenal_Gland, Skin_Not_Sun_Exposed_Suprapubic, Liver, Brain_Substantia_nigra, Nerve_Tibial	9	0.566	0.235	0.112
CLIP2	Esophagus_Gastroesophageal_Junction, Artery_Tibial, Colon_Sigmoid, Heart_Left_Ventricle, Artery_Aorta, Brain_Caudate_basal_ganglia, Esophagus_Muscularis, Stomach, Prostate, Artery_Coronary, Nerve_Tibial, Vagina	12	0.0032	0.261	0.000813
LIMK1	Brain_Caudate_basal_ganglia, Skin_Not_Sun_Exposed_Suprapubic, Colon_Transverse, Brain_Hippocampus, Stomach, Esophagus_Mucosa, Adipose_Subcutaneous, Whole_Blood, Lung, Spleen	10	0.112	6.74e-07	0.00496
ESYT2	Skin_Not_Sun_Exposed_Suprapubic, Brain_Caudate_basal_ganglia, Stomach, Brain_Nucleus_accumbens_basal_ganglia, Pituitary, Artery_Aorta, Colon_Sigmoid, Brain_Cortex, Adipose_Visceral_Omentum, Vagina	10	0.78	0.137	0.044
PILRB	Pituitary, Cells_EBV.transformed_lymphocytes, Pancreas, Whole_Blood, Brain_Putamen_basal_ganglia, Small_Intestine_Terminal_Ileum, Nerve_Tibial, Stomach, Spleen, Brain_Substantia_nigra, Colon_Transverse, Esophagus_Mucosa, Minor_Salivary_Gland, Breast_Mammary_Tissue, Heart_Atrial_Appendage, Lung, Skin_Not_Sun_Exposed_Suprapubic, Skin_Sun_Exposed_Lower_leg, Brain_Frontal_Cortex_BA9, Brain_Hypothalamus, Cells_Transformed_fibroblasts, Brain_Nucleus_accumbens_basal_ganglia, Esophagus_Muscularis, Adipose_Visceral_Omentum, Adipose_Subcutaneous, Brain_Caudate_basal_ganglia, Brain_Cerebellar_Hemisphere, Prostate, Heart_Left_Ventricle, Thyroid, Artery_Tibial, Muscle_Skeletal, Adrenal_Gland, Artery_Coronary, Brain_Amygdala, Brain_Anterior_cingulate_cortex_BA24, Vagina, Colon_Sigmoid, Uterus, Liver, Esophagus_Gastroesophageal_Junction, Brain_Spinal_cord_cervical_c.1, Brain_Hippocampus, Ovary, Brain_Cerebellum, Brain_Cortex, Artery_Aorta, Testis	48	0.0033	0.0076	0.00221
BBS9	Spleen, Whole_Blood, Nerve_Tibial, Cells_EBV.transformed_lymphocytes, Brain_Cerebellar_Hemisphere, Ovary, Artery_Tibial, Esophagus_Muscularis	8	0.801	1.3e-09	0.095514
PMS2	Brain_Spinal_cord_cervical_c.1, Spleen, Pancreas, Brain_Hippocampus	4	0.766	0.839	0.0581
ZMIZ2	Colon_Sigmoid, Brain_Anterior_cingulate_cortex_BA24, Lung, Adipose_Subcutaneous, Pituitary, Artery_Tibial, Muscle_Skeletal, Artery_Aorta, Skin_Sun_Exposed_Lower_leg, Brain_Hippocampus, Breast_Mammary_Tissue, Brain_Cerebellum, Cells_Transformed_fibroblasts	13	0.074	0.0106	0.008473
2023-09-07	Brain_Frontal_Cortex_BA9, Brain_Cerebellum, Uterus, Artery_Tibial, Muscle_Skeletal, Brain_Putamen_basal_ganglia, Testis, Esophagus_Mucosa, Heart_Left_Ventricle, Skin_Not_Sun_Exposed_Suprapubic, Brain_Anterior_cingulate_cortex_BA24	11	0.142	0.213	0.0163
EEPD1	Stomach, Spleen, Whole_Blood, Lung, Adipose_Subcutaneous, Cells_Transformed_fibroblasts, Brain_Nucleus_accumbens_basal_ganglia, Ovary, Esophagus_Mucosa, Skin_Not_Sun_Exposed_Suprapubic, Esophagus_Gastroesophageal_Junction	11	0.371	1.51e-08	0.059301
KIAA0087	Skin_Sun_Exposed_Lower_leg, Stomach, Brain_Cerebellum, Brain_Putamen_basal_ganglia, Colon_Sigmoid, Uterus, Brain_Cortex, Brain_Nucleus_accumbens_basal_ganglia	8	0.86	0.286	0.222
KLHL7	Colon_Transverse, Artery_Tibial, Ovary, Pancreas, Uterus, Whole_Blood, Heart_Left_Ventricle, Heart_Atrial_Appendage, Cells_Transformed_fibroblasts, Thyroid, Stomach, Adipose_Subcutaneous, Muscle_Skeletal, Lung, Skin_Not_Sun_Exposed_Suprapubic, Esophagus_Muscularis, Adrenal_Gland, Adipose_Visceral_Omentum, Nerve_Tibial, Liver, Brain_Anterior_cingulate_cortex_BA24, Cells_EBV.transformed_lymphocytes, Brain_Putamen_basal_ganglia, Minor_Salivary_Gland, Colon_Sigmoid	25	0.0012	3.41e-46	0.001216
HERPUD2	Brain_Frontal_Cortex_BA9, Esophagus_Gastroesophageal_Junction, Skin_Sun_Exposed_Lower_leg, Esophagus_Muscularis, Adipose_Visceral_Omentum, Adrenal_Gland, Skin_Not_Sun_Exposed_Suprapubic	7	0.434	0.193	0.0171
CBX3	Artery_Aorta, Brain_Hippocampus	2	0.893	0.674	0.095174
FAM126A	Cells_Transformed_fibroblasts, Testis, Heart_Left_Ventricle, Vagina, Esophagus_Muscularis, Brain_Spinal_cord_cervical_c.1, Adrenal_Gland, Esophagus_Gastroesophageal_Junction, Muscle_Skeletal, Lung, Artery_Aorta, Colon_Sigmoid, Breast_Mammary_Tissue, Brain_Nucleus_accumbens_basal_ganglia	14	0.038	0.00594	0.000679
FKBP9	Brain_Amygdala, Artery_Tibial, Brain_Hippocampus, Cells_EBV.transformed_lymphocytes, Brain_Substantia_nigra, Stomach, Brain_Cerebellum, Adipose_Subcutaneous, Testis, Whole_Blood, Liver, Brain_Cerebellar_Hemisphere, Artery_Aorta, Artery_Coronary, Breast_Mammary_Tissue, Brain_Caudate_basal_ganglia, Thyroid, Heart_Left_Ventricle, Adrenal_Gland, Spleen, Small_Intestine_Terminal_Ileum, Lung, Skin_Sun_Exposed_Lower_leg	23	0.275	2.67e-07	0.041
NT5C3A	Brain_Hippocampus, Adipose_Subcutaneous, Brain_Amygdala, Nerve_Tibial, Esophagus_Gastroesophageal_Junction, Brain_Cortex, Liver, Breast_Mammary_Tissue, Prostate, Lung, Brain_Nucleus_accumbens_basal_ganglia, Brain_Cerebellar_Hemisphere, Esophagus_Mucosa, Pituitary, Esophagus_Muscularis, Stomach, Adipose_Visceral_Omentum, Skin_Sun_Exposed_Lower_leg, Thyroid, Brain_Cerebellum, Vagina, Ovary, Brain_Caudate_basal_ganglia, Uterus	24	0.078	6.26e-08	0.0194
ARL4A	Heart_Left_Ventricle, Thyroid, Muscle_Skeletal, Small_Intestine_Terminal_Ileum, Esophagus_Mucosa, Stomach, Lung, Cells_EBV.transformed_lymphocytes, Pituitary, Liver, Nerve_Tibial	11	0.035	0.00346	0.016251
CCZ1	Brain_Frontal_Cortex_BA9, Brain_Hippocampus, Brain_Nucleus_accumbens_basal_ganglia, Brain_Cerebellar_Hemisphere, Brain_Spinal_cord_cervical_c.1, Vagina	6	0.667	0.166	0.112
POLM	Artery_Aorta, Minor_Salivary_Gland, Testis, Skin_Sun_Exposed_Lower_leg, Adrenal_Gland, Brain_Caudate_basal_ganglia, Brain_Cortex, Brain_Frontal_Cortex_BA9, Esophagus_Gastroesophageal_Junction, Muscle_Skeletal, Prostate, Brain_Cerebellar_Hemisphere, Colon_Sigmoid, Liver, Artery_Coronary, Thyroid, Brain_Substantia_nigra, Brain_Amygdala, Nerve_Tibial, Pituitary, Skin_Not_Sun_Exposed_Suprapubic, Small_Intestine_Terminal_Ileum, Cells_Transformed_fibroblasts, Stomach, Breast_Mammary_Tissue	25	0.392	0.000835	0.169495
RAMP3	Cells_Transformed_fibroblasts, Esophagus_Gastroesophageal_Junction, Esophagus_Mucosa, Liver, Heart_Atrial_Appendage, Whole_Blood, Colon_Transverse, Brain_Substantia_nigra	8	0.924	0.52	0.0616
TWIST1	Artery_Tibial, Colon_Sigmoid, Skin_Not_Sun_Exposed_Suprapubic, Brain_Frontal_Cortex_BA9, Thyroid, Brain_Substantia_nigra, Brain_Cortex, Adipose_Subcutaneous, Heart_Atrial_Appendage	9	0.01	0.0506	0.00506
KIAA1549	Small_Intestine_Terminal_Ileum, Brain_Cortex, Vagina, Brain_Nucleus_accumbens_basal_ganglia, Artery_Coronary, Minor_Salivary_Gland, Heart_Atrial_Appendage, Colon_Sigmoid, Brain_Frontal_Cortex_BA9, Esophagus_Gastroesophageal_Junction, Adipose_Subcutaneous, Breast_Mammary_Tissue, Ovary, Stomach	14	0.977	0.448	0.091129
TRIM24	Brain_Cerebellar_Hemisphere, Artery_Tibial, Breast_Mammary_Tissue, Small_Intestine_Terminal_Ileum, Prostate, Pancreas, Esophagus_Muscularis, Thyroid, Brain_Spinal_cord_cervical_c.1, Testis, Adipose_Subcutaneous	11	0.184	0.0165	0.007684
C7orf49	Nerve_Tibial, Brain_Anterior_cingulate_cortex_BA24, Brain_Amygdala, Brain_Cerebellum	4	0.678	0.0605	0.0488
CALD1	Liver, Lung, Brain_Substantia_nigra, Heart_Left_Ventricle, Heart_Atrial_Appendage	5	0.412	0.104	0.068911
PMS2P5	Brain_Nucleus_accumbens_basal_ganglia, Brain_Frontal_Cortex_BA9, Cells_Transformed_fibroblasts, Brain_Cerebellar_Hemisphere, Brain_Hypothalamus	5	0.433	4.35e-12	0.0105
ASL	Cells_EBV.transformed_lymphocytes, Pancreas, Ovary, Brain_Frontal_Cortex_BA9, Whole_Blood, Adrenal_Gland, Brain_Cortex, Esophagus_Mucosa, Brain_Cerebellar_Hemisphere, Esophagus_Gastroesophageal_Junction, Pituitary, Brain_Cerebellum, Esophagus_Muscularis, Brain_Spinal_cord_cervical_c.1, Brain_Caudate_basal_ganglia, Artery_Tibial, Brain_Anterior_cingulate_cortex_BA24	17	0.532	0.346	0.13914
WDR60	Esophagus_Muscularis, Lung, Esophagus_Gastroesophageal_Junction, Brain_Amygdala, Artery_Coronary, Nerve_Tibial, Heart_Atrial_Appendage, Brain_Cerebellum, Brain_Caudate_basal_ganglia, Cells_EBV.transformed_lymphocytes, Colon_Transverse, Heart_Left_Ventricle, Liver, Spleen, Adipose_Visceral_Omentum, Artery_Tibial, Brain_Anterior_cingulate_cortex_BA24, Brain_Frontal_Cortex_BA9, Brain_Hippocampus, Brain_Hypothalamus, Brain_Nucleus_accumbens_basal_ganglia, Breast_Mammary_Tissue, Cells_Transformed_fibroblasts, Muscle_Skeletal, Pancreas, Thyroid, Whole_Blood, Colon_Sigmoid, Brain_Cortex, Skin_Sun_Exposed_Lower_leg, Adipose_Subcutaneous, Testis, Stomach, Skin_Not_Sun_Exposed_Suprapubic, Esophagus_Mucosa	35	0.456	0.966	0.196
TAS2R3	Artery_Tibial, Brain_Anterior_cingulate_cortex_BA24, Ovary, Lung	4	0.388	0.428	0.00735
TAS2R4	Stomach	1	0.976	0.991	0.606757
CRYGN	Adipose_Subcutaneous, Adipose_Visceral_Omentum, Brain_Hippocampus, Brain_Anterior_cingulate_cortex_BA24, Pituitary, Spleen, Breast_Mammary_Tissue	7	0.106	0.0302	0.0159
LRRC61	Brain_Amygdala, Brain_Frontal_Cortex_BA9, Brain_Hypothalamus, Stomach, Whole_Blood, Pancreas, Esophagus_Muscularis, Brain_Substantia_nigra, Brain_Cerebellar_Hemisphere, Uterus, Vagina, Colon_Sigmoid, Spleen, Cells_Transformed_fibroblasts, Testis, Artery_Coronary, Esophagus_Gastroesophageal_Junction, Heart_Atrial_Appendage, Nerve_Tibial, Brain_Cortex, Adrenal_Gland, Brain_Anterior_cingulate_cortex_BA24, Brain_Putamen_basal_ganglia, Cells_EBV.transformed_lymphocytes, Lung, Adipose_Subcutaneous, Liver, Adipose_Visceral_Omentum, Esophagus_Mucosa	29	0.53	0.838	0.337
LRRC61	Brain_Amygdala, Brain_Frontal_Cortex_BA9, Brain_Hypothalamus, Stomach, Whole_Blood, Pancreas, Esophagus_Muscularis, Brain_Substantia_nigra, Brain_Cerebellar_Hemisphere, Uterus, Vagina, Colon_Sigmoid, Spleen, Cells_Transformed_fibroblasts, Testis, Artery_Coronary, Esophagus_Gastroesophageal_Junction, Heart_Atrial_Appendage, Nerve_Tibial, Brain_Cortex, Adrenal_Gland, Brain_Anterior_cingulate_cortex_BA24, Brain_Putamen_basal_ganglia, Cells_EBV.transformed_lymphocytes, Lung, Adipose_Subcutaneous, Liver, Adipose_Visceral_Omentum, Esophagus_Mucosa	29	0.53	0.838	0.337
LRRC61	Brain_Amygdala, Brain_Frontal_Cortex_BA9, Brain_Hypothalamus, Stomach, Whole_Blood, Pancreas, Esophagus_Muscularis, Brain_Substantia_nigra, Brain_Cerebellar_Hemisphere, Uterus, Vagina, Colon_Sigmoid, Spleen, Cells_Transformed_fibroblasts, Testis, Artery_Coronary, Esophagus_Gastroesophageal_Junction, Heart_Atrial_Appendage, Nerve_Tibial, Brain_Cortex, Adrenal_Gland, Brain_Anterior_cingulate_cortex_BA24, Brain_Putamen_basal_ganglia, Cells_EBV.transformed_lymphocytes, Lung, Adipose_Subcutaneous, Liver, Adipose_Visceral_Omentum, Esophagus_Mucosa	29	0.53	0.838	0.337
GNG11	Thyroid, Lung, Colon_Transverse, Brain_Spinal_cord_cervical_c.1, Heart_Atrial_Appendage, Testis, Pancreas	7	0.304	0.123	0.0251
SHFM1	Lung, Breast_Mammary_Tissue, Esophagus_Gastroesophageal_Junction, Heart_Left_Ventricle, Minor_Salivary_Gland	5	0.823	0.438	0.132583
HIP1	Pancreas, Cells_EBV.transformed_lymphocytes, Colon_Transverse, Adrenal_Gland, Artery_Coronary, Brain_Anterior_cingulate_cortex_BA24, Brain_Putamen_basal_ganglia, Minor_Salivary_Gland, Skin_Not_Sun_Exposed_Suprapubic, Brain_Nucleus_accumbens_basal_ganglia, Esophagus_Gastroesophageal_Junction, Stomach, Heart_Atrial_Appendage, Vagina	14	0.512	6.62e-56	0.0567
PTPN12	Colon_Transverse, Breast_Mammary_Tissue, Artery_Aorta, Spleen, Artery_Tibial, Esophagus_Gastroesophageal_Junction, Heart_Atrial_Appendage, Whole_Blood, Testis, Adipose_Visceral_Omentum, Brain_Nucleus_accumbens_basal_ganglia, Brain_Frontal_Cortex_BA9, Pancreas, Brain_Hippocampus, Adipose_Subcutaneous, Vagina, Stomach, Esophagus_Muscularis, Nerve_Tibial, Lung, Heart_Left_Ventricle, Small_Intestine_Terminal_Ileum, Brain_Cortex, Thyroid, Brain_Anterior_cingulate_cortex_BA24, Brain_Spinal_cord_cervical_c.1, Colon_Sigmoid, Brain_Cerebellar_Hemisphere, Brain_Cerebellum, Brain_Caudate_basal_ganglia, Skin_Not_Sun_Exposed_Suprapubic, Adrenal_Gland, Cells_Transformed_fibroblasts, Prostate, Minor_Salivary_Gland, Pituitary	36	0.0031	0.000931	0.004878
POR	Pancreas, Brain_Hippocampus, Muscle_Skeletal, Brain_Cortex, Lung, Artery_Aorta, Thyroid, Brain_Substantia_nigra, Ovary, Colon_Sigmoid, Brain_Cerebellar_Hemisphere, Spleen, Breast_Mammary_Tissue, Liver, Brain_Amygdala, Skin_Not_Sun_Exposed_Suprapubic, Colon_Transverse, Esophagus_Muscularis, Minor_Salivary_Gland, Adipose_Subcutaneous, Adrenal_Gland, Heart_Atrial_Appendage, Small_Intestine_Terminal_Ileum, Whole_Blood	24	0.291	3.24e-06	0.0546
FGL2	Heart_Left_Ventricle, Brain_Putamen_basal_ganglia, Muscle_Skeletal, Stomach, Brain_Amygdala, Brain_Anterior_cingulate_cortex_BA24, Uterus, Prostate, Esophagus_Muscularis, Pancreas	10	0.629	0.219	0.030538
STYXL1	Brain_Amygdala, Brain_Frontal_Cortex_BA9	2	0.594	0.0162	0.0647
STEAP4	Nerve_Tibial, Vagina, Artery_Aorta, Colon_Sigmoid, Artery_Coronary, Breast_Mammary_Tissue, Colon_Transverse, Esophagus_Muscularis, Small_Intestine_Terminal_Ileum	9	0.854	0.327	0.0568
GNAI1	Brain_Cerebellar_Hemisphere, Skin_Sun_Exposed_Lower_leg, Skin_Not_Sun_Exposed_Suprapubic	3	0.975	0.649	0.095773
PMS2P3	Brain_Substantia_nigra, Liver, Vagina, Brain_Hippocampus, Esophagus_Muscularis, Brain_Cerebellar_Hemisphere, Colon_Transverse, Brain_Amygdala, Brain_Caudate_basal_ganglia, Brain_Frontal_Cortex_BA9, Brain_Hypothalamus, Brain_Cortex, Brain_Spinal_cord_cervical_c.1, Nerve_Tibial, Prostate, Artery_Tibial, Breast_Mammary_Tissue, Brain_Nucleus_accumbens_basal_ganglia	18	0.168	0.0062	0.0235
SGCE	Uterus, Colon_Sigmoid, Brain_Hypothalamus, Heart_Left_Ventricle, Artery_Aorta, Breast_Mammary_Tissue, Lung, Adipose_Visceral_Omentum, Artery_Tibial, Adipose_Subcutaneous, Esophagus_Muscularis, Thyroid, Brain_Caudate_basal_ganglia, Whole_Blood, Nerve_Tibial, Brain_Hippocampus, Esophagus_Gastroesophageal_Junction, Cells_EBV.transformed_lymphocytes, Brain_Nucleus_accumbens_basal_ganglia	19	0.000294845	4.57e-23	0.000288
RBM48	Artery_Aorta, Heart_Left_Ventricle, Whole_Blood	3	0.102	2.37e-20	0.000413
CASD1	Heart_Atrial_Appendage, Stomach, Brain_Hypothalamus, Liver, Adrenal_Gland, Spleen, Small_Intestine_Terminal_Ileum, Vagina, Brain_Frontal_Cortex_BA9, Ovary, Testis	11	0.191	3.41e-25	0.00064
CASD1	Heart_Atrial_Appendage, Stomach, Brain_Hypothalamus, Liver, Adrenal_Gland, Spleen, Small_Intestine_Terminal_Ileum, Vagina, Brain_Frontal_Cortex_BA9, Ovary, Testis	11	0.191	3.41e-25	0.00064
CPA4	Adipose_Visceral_Omentum, Skin_Not_Sun_Exposed_Suprapubic, Brain_Hippocampus, Heart_Atrial_Appendage, Breast_Mammary_Tissue, Brain_Putamen_basal_ganglia, Cells_Transformed_fibroblasts, Pituitary, Testis	9	0.589	0.109	0.104
DOCK4	Adipose_Visceral_Omentum, Heart_Atrial_Appendage, Adrenal_Gland, Brain_Hippocampus, Esophagus_Muscularis, Esophagus_Gastroesophageal_Junction	6	0.505	0.0317	0.0178
ATP6V1F	Esophagus_Mucosa, Breast_Mammary_Tissue, Cells_Transformed_fibroblasts, Brain_Nucleus_accumbens_basal_ganglia	4	0.996	0.839	0.168
CDHR3	Brain_Caudate_basal_ganglia, Vagina, Brain_Putamen_basal_ganglia, Adipose_Visceral_Omentum, Nerve_Tibial, Ovary, Minor_Salivary_Gland, Lung	8	0.648	0.441	0.032
PRKRIP1	Brain_Substantia_nigra, Skin_Sun_Exposed_Lower_leg, Liver, Vagina, Pituitary, Artery_Coronary, Muscle_Skeletal, Adipose_Visceral_Omentum, Brain_Cortex, Brain_Hippocampus, Testis, Brain_Amygdala	12	0.417	1.2e-10	0.0358
PODXL	Brain_Hypothalamus	1	0.319	0.776	0.000403
FOXP2	Brain_Anterior_cingulate_cortex_BA24, Pituitary, Brain_Hypothalamus, Breast_Mammary_Tissue, Liver, Adipose_Subcutaneous, Brain_Cerebellar_Hemisphere	7	0.024	0.0291	0.013
STRIP2	Thyroid, Brain_Cerebellar_Hemisphere, Breast_Mammary_Tissue, Artery_Tibial, Artery_Aorta, Colon_Transverse	6	0.909	0.301	0.175
RABL5	Brain_Hippocampus, Muscle_Skeletal, Spleen, Adrenal_Gland, Liver, Ovary	6	0.093	0.04	0.00844
MKLN1	Liver, Brain_Putamen_basal_ganglia, Colon_Transverse, Small_Intestine_Terminal_Ileum, Uterus	5	0.128	0.0118	0.027053
FLNC	Minor_Salivary_Gland, Brain_Cerebellar_Hemisphere	2	0.805	0.119	0.013701
LRRC4	Brain_Putamen_basal_ganglia, Esophagus_Gastroesophageal_Junction, Adrenal_Gland	3	0.985	0.834	0.209
CALU	Vagina, Brain_Cortex, Small_Intestine_Terminal_Ileum	3	0.994	0.67	0.228
CCDC136	Colon_Transverse, Uterus, Testis, Vagina, Skin_Sun_Exposed_Lower_leg, Breast_Mammary_Tissue	6	0.757	0.0954	0.028632
SMO	Thyroid, Small_Intestine_Terminal_Ileum, Skin_Sun_Exposed_Lower_leg, Adipose_Subcutaneous	4	0.958	0.907	0.177
IRF5	Thyroid, Liver, Brain_Spinal_cord_cervical_c.1	3	0.912	0.666	0.174
LRRC17	Liver, Brain_Nucleus_accumbens_basal_ganglia, Brain_Hippocampus, Ovary, Pancreas, Artery_Aorta, Prostate, Skin_Sun_Exposed_Lower_leg, Thyroid, Nerve_Tibial, Pituitary, Adipose_Visceral_Omentum, Cells_Transformed_fibroblasts, Brain_Substantia_nigra, Testis	15	0.0079	1.19e-45	0.004344
KLHDC10	Brain_Caudate_basal_ganglia, Brain_Hippocampus, Heart_Atrial_Appendage, Muscle_Skeletal, Pancreas, Cells_Transformed_fibroblasts, Lung, Breast_Mammary_Tissue, Adipose_Subcutaneous, Brain_Nucleus_accumbens_basal_ganglia, Liver, Colon_Transverse, Skin_Not_Sun_Exposed_Suprapubic	13	0.118	1.98e-09	0.014
NDUFA5	Uterus, Muscle_Skeletal, Lung, Skin_Not_Sun_Exposed_Suprapubic, Adipose_Subcutaneous, Esophagus_Muscularis, Pancreas	7	0.95	0.0848	0.241
OPN1SW	Brain_Nucleus_accumbens_basal_ganglia, Brain_Cerebellum, Cells_Transformed_fibroblasts	3	0.931	0.844	0.167
SUMF2	Brain_Putamen_basal_ganglia, Adipose_Visceral_Omentum	2	0.867	0.833	0.237
DPP6	Adrenal_Gland, Esophagus_Muscularis, Thyroid, Brain_Cortex, Esophagus_Mucosa, Brain_Hypothalamus, Brain_Putamen_basal_ganglia, Brain_Spinal_cord_cervical_c.1	8	0.674	0.113	0.0878
NSUN5	Whole_Blood, Artery_Tibial, Ovary, Testis, Brain_Cortex, Brain_Frontal_Cortex_BA9, Skin_Not_Sun_Exposed_Suprapubic, Brain_Caudate_basal_ganglia, Esophagus_Mucosa	9	0.258	0.543	0.0222
EPO	Testis, Brain_Nucleus_accumbens_basal_ganglia, Esophagus_Muscularis, Brain_Caudate_basal_ganglia, Esophagus_Gastroesophageal_Junction	5	0.096	2.65e-13	0.00266
ARPC1B	Prostate, Brain_Cortex, Esophagus_Gastroesophageal_Junction, Skin_Sun_Exposed_Lower_leg, Esophagus_Mucosa	5	0.035	0.104	3.64e-05
EXOC4	Liver, Brain_Cortex, Ovary, Esophagus_Muscularis, Small_Intestine_Terminal_Ileum, Esophagus_Gastroesophageal_Junction	6	0.621	0.0381	0.033435
SEC61G	Vagina	1	0.932	1	0.0841
LANCL2	Esophagus_Mucosa, Stomach, Whole_Blood	3	0.676	0.0324	0.0202
FIGNL1	Small_Intestine_Terminal_Ileum, Vagina, Artery_Coronary, Uterus, Heart_Atrial_Appendage, Muscle_Skeletal, Nerve_Tibial, Lung, Colon_Transverse, Brain_Cerebellar_Hemisphere, Cells_Transformed_fibroblasts, Whole_Blood, Thyroid, Brain_Amygdala, Testis, Colon_Sigmoid, Brain_Spinal_cord_cervical_c.1, Artery_Tibial, Skin_Sun_Exposed_Lower_leg, Liver, Esophagus_Gastroesophageal_Junction, Prostate, Adrenal_Gland, Adipose_Subcutaneous, Stomach, Brain_Cerebellum, Artery_Aorta, Minor_Salivary_Gland, Cells_EBV.transformed_lymphocytes, Esophagus_Mucosa, Pancreas, Brain_Cortex	32	0.214	0.00975	0.051655
GIMAP6	Small_Intestine_Terminal_Ileum, Brain_Cortex, Skin_Not_Sun_Exposed_Suprapubic, Skin_Sun_Exposed_Lower_leg, Esophagus_Muscularis, Ovary	6	0.809	0.175	0.116408
GIMAP4	Brain_Nucleus_accumbens_basal_ganglia, Ovary, Whole_Blood, Thyroid, Skin_Sun_Exposed_Lower_leg, Vagina, Lung, Muscle_Skeletal, Cells_EBV.transformed_lymphocytes, Brain_Frontal_Cortex_BA9	10	0.702	0.343	0.0534
ADCK2	Prostate, Esophagus_Mucosa, Colon_Sigmoid, Liver	4	0.505	0.169	0.000485
AGAP3	Uterus, Ovary, Brain_Hippocampus, Brain_Substantia_nigra, Artery_Tibial, Brain_Cerebellar_Hemisphere, Stomach	7	0.75	0.122	0.086
ZNF767	Esophagus_Muscularis, Testis, Brain_Putamen_basal_ganglia, Liver, Skin_Not_Sun_Exposed_Suprapubic	5	0.887	0.201	0.173
ACTR3B	Adipose_Subcutaneous, Pituitary, Brain_Anterior_cingulate_cortex_BA24, Lung, Brain_Cortex, Cells_EBV.transformed_lymphocytes, Uterus	7	0.098	0.00141	0.0106
DMTF1	Stomach, Artery_Coronary, Adipose_Visceral_Omentum, Esophagus_Gastroesophageal_Junction, Nerve_Tibial, Lung, Cells_Transformed_fibroblasts, Artery_Aorta, Brain_Cortex, Liver	10	0.055	0.0599	0.003275
CCDC146	Pancreas, Esophagus_Muscularis, Skin_Not_Sun_Exposed_Suprapubic, Skin_Sun_Exposed_Lower_leg, Thyroid, Brain_Substantia_nigra, Artery_Tibial, Brain_Cortex	8	0.664	0.0645	0.0263
TMEM60	Esophagus_Gastroesophageal_Junction, Ovary, Adrenal_Gland, Whole_Blood, Brain_Spinal_cord_cervical_c.1, Pancreas, Artery_Tibial, Testis, Brain_Caudate_basal_ganglia, Lung, Pituitary, Breast_Mammary_Tissue, Stomach, Adipose_Subcutaneous, Adipose_Visceral_Omentum, Brain_Hypothalamus, Esophagus_Mucosa, Thyroid, Cells_Transformed_fibroblasts, Muscle_Skeletal, Nerve_Tibial, Skin_Sun_Exposed_Lower_leg, Vagina, Artery_Coronary, Brain_Cerebellar_Hemisphere, Artery_Aorta, Skin_Not_Sun_Exposed_Suprapubic, Liver, Colon_Transverse	29	0.071	0.0111	0.00278
POM121C	Ovary, Vagina, Testis, Stomach, Skin_Not_Sun_Exposed_Suprapubic, Spleen, Prostate, Skin_Sun_Exposed_Lower_leg, Breast_Mammary_Tissue, Esophagus_Muscularis	10	0.252	0.225	0.0238
CD36	Vagina, Brain_Amygdala, Minor_Salivary_Gland, Adipose_Subcutaneous, Colon_Sigmoid, Small_Intestine_Terminal_Ileum	6	0.815	0.175	0.123
HILPDA	Esophagus_Gastroesophageal_Junction	1	0.593	0.722	0.00985
FAM71F1	Brain_Putamen_basal_ganglia	1	0.984	0.413	0.152
RINT1	Skin_Not_Sun_Exposed_Suprapubic, Small_Intestine_Terminal_Ileum, Lung, Artery_Tibial, Nerve_Tibial, Brain_Cerebellar_Hemisphere, Thyroid, Adipose_Subcutaneous	8	0.953	0.572	0.212
SRPK2	Esophagus_Gastroesophageal_Junction, Heart_Atrial_Appendage, Liver	3	0.977	0.162	0.334
KCP	Adipose_Subcutaneous, Adipose_Visceral_Omentum, Brain_Hypothalamus, Brain_Hippocampus, Brain_Frontal_Cortex_BA9	5	0.999	0.865	0.292
TES	Heart_Atrial_Appendage, Adipose_Subcutaneous, Liver, Breast_Mammary_Tissue, Stomach, Colon_Transverse, Whole_Blood, Minor_Salivary_Gland, Artery_Tibial, Pituitary, Brain_Spinal_cord_cervical_c.1, Testis, Skin_Sun_Exposed_Lower_leg, Artery_Aorta, Brain_Cerebellum, Nerve_Tibial, Brain_Cerebellar_Hemisphere, Brain_Cortex, Thyroid, Adrenal_Gland, Pancreas, Brain_Nucleus_accumbens_basal_ganglia, Lung, Colon_Sigmoid	24	0.03	0.291	0.00327
MDFIC	Nerve_Tibial, Artery_Aorta, Cells_EBV.transformed_lymphocytes, Spleen, Liver, Adipose_Subcutaneous, Colon_Transverse, Lung, Esophagus_Gastroesophageal_Junction, Artery_Coronary, Adrenal_Gland	11	0.672	0.478	0.0938
SCRN1	Heart_Atrial_Appendage, Uterus, Thyroid, Stomach, Breast_Mammary_Tissue, Colon_Transverse, Muscle_Skeletal, Adipose_Visceral_Omentum, Artery_Coronary, Adrenal_Gland, Esophagus_Gastroesophageal_Junction, Esophagus_Muscularis, Brain_Anterior_cingulate_cortex_BA24, Lung	14	0.456	0.00301	0.0354
C7orf25	Colon_Sigmoid, Brain_Nucleus_accumbens_basal_ganglia, Brain_Caudate_basal_ganglia, Brain_Hippocampus, Cells_EBV.transformed_lymphocytes, Pituitary, Lung, Stomach, Adipose_Visceral_Omentum, Whole_Blood, Brain_Cerebellar_Hemisphere, Brain_Frontal_Cortex_BA9, Adrenal_Gland, Artery_Tibial, Brain_Putamen_basal_ganglia, Adipose_Subcutaneous, Artery_Coronary, Brain_Cortex, Thyroid, Pancreas, Brain_Spinal_cord_cervical_c.1, Breast_Mammary_Tissue, Cells_Transformed_fibroblasts, Spleen, Small_Intestine_Terminal_Ileum, Muscle_Skeletal, Brain_Hypothalamus, Nerve_Tibial, Testis, Esophagus_Gastroesophageal_Junction	30	0.212	0.79	0.068055
TNS3	Ovary, Esophagus_Mucosa, Heart_Left_Ventricle, Adipose_Subcutaneous, Pituitary, Brain_Cortex, Cells_Transformed_fibroblasts, Brain_Cerebellum, Brain_Caudate_basal_ganglia, Brain_Putamen_basal_ganglia	10	0.495	0.113	0.0175
CHST12	Brain_Hippocampus, Brain_Putamen_basal_ganglia, Brain_Hypothalamus, Pituitary, Uterus	5	0.94	0.659	0.101
GPNMB	Colon_Sigmoid, Vagina, Artery_Tibial, Prostate, Stomach, Brain_Amygdala, Brain_Anterior_cingulate_cortex_BA24, Whole_Blood, Esophagus_Mucosa, Brain_Cortex, Muscle_Skeletal, Brain_Nucleus_accumbens_basal_ganglia, Lung, Heart_Left_Ventricle, Skin_Sun_Exposed_Lower_leg, Brain_Frontal_Cortex_BA9, Skin_Not_Sun_Exposed_Suprapubic, Pancreas, Nerve_Tibial, Brain_Cerebellar_Hemisphere, Spleen, Brain_Hippocampus, Testis, Brain_Putamen_basal_ganglia, Esophagus_Gastroesophageal_Junction, Esophagus_Muscularis, Ovary, Artery_Aorta, Colon_Transverse, Brain_Caudate_basal_ganglia, Brain_Substantia_nigra, Brain_Hypothalamus, Heart_Atrial_Appendage, Adipose_Subcutaneous, Adrenal_Gland, Uterus	36	0.036	0.00325	0.001736
RAPGEF5	Brain_Nucleus_accumbens_basal_ganglia, Esophagus_Muscularis, Skin_Sun_Exposed_Lower_leg, Esophagus_Mucosa, Whole_Blood, Liver, Prostate	7	0.07	0.103	0.00391
KDELR2	Lung, Adipose_Subcutaneous, Nerve_Tibial, Adipose_Visceral_Omentum, Stomach, Esophagus_Muscularis, Thyroid, Brain_Anterior_cingulate_cortex_BA24, Esophagus_Mucosa, Pancreas, Artery_Aorta, Cells_EBV.transformed_lymphocytes, Colon_Sigmoid, Artery_Tibial, Cells_Transformed_fibroblasts, Esophagus_Gastroesophageal_Junction, Muscle_Skeletal, Skin_Sun_Exposed_Lower_leg, Whole_Blood, Breast_Mammary_Tissue	20	0.0014	9.33e-17	0.001185
NUPL2	Colon_Sigmoid, Brain_Hippocampus, Brain_Amygdala, Artery_Coronary, Heart_Left_Ventricle, Brain_Anterior_cingulate_cortex_BA24, Prostate, Brain_Caudate_basal_ganglia, Adipose_Visceral_Omentum, Brain_Hypothalamus, Brain_Nucleus_accumbens_basal_ganglia, Breast_Mammary_Tissue, Nerve_Tibial, Testis, Small_Intestine_Terminal_Ileum, Muscle_Skeletal, Esophagus_Muscularis, Adrenal_Gland, Brain_Substantia_nigra, Brain_Frontal_Cortex_BA9, Lung, Ovary, Heart_Atrial_Appendage, Adipose_Subcutaneous, Stomach, Thyroid, Brain_Spinal_cord_cervical_c.1, Brain_Cortex, Pituitary, Esophagus_Gastroesophageal_Junction, Brain_Cerebellar_Hemisphere, Artery_Tibial, Spleen, Brain_Cerebellum, Brain_Putamen_basal_ganglia, Cells_Transformed_fibroblasts, Pancreas, Skin_Sun_Exposed_Lower_leg, Whole_Blood, Skin_Not_Sun_Exposed_Suprapubic, Vagina, Colon_Transverse, Esophagus_Mucosa, Uterus, Artery_Aorta	45	0.008	8.12e-07	0.001815
ZDHHC4	Heart_Atrial_Appendage, Heart_Left_Ventricle, Brain_Caudate_basal_ganglia, Brain_Nucleus_accumbens_basal_ganglia, Adipose_Subcutaneous, Brain_Hippocampus, Brain_Cerebellar_Hemisphere, Whole_Blood, Breast_Mammary_Tissue, Esophagus_Muscularis, Small_Intestine_Terminal_Ileum	11	0.108	0.0144	0.0034
AOAH	Prostate, Brain_Caudate_basal_ganglia, Nerve_Tibial, Liver, Adipose_Subcutaneous, Heart_Atrial_Appendage, Testis, Lung, Esophagus_Mucosa, Muscle_Skeletal, Spleen, Esophagus_Muscularis, Adipose_Visceral_Omentum, Brain_Hypothalamus	14	0.604	0.0389	0.131
BZW2	Minor_Salivary_Gland, Brain_Anterior_cingulate_cortex_BA24, Thyroid, Skin_Sun_Exposed_Lower_leg, Heart_Atrial_Appendage, Nerve_Tibial, Cells_Transformed_fibroblasts, Colon_Sigmoid, Esophagus_Gastroesophageal_Junction, Brain_Putamen_basal_ganglia, Adrenal_Gland, Brain_Cerebellar_Hemisphere	12	0.763	0.0961	0.091527
DGKB	Adipose_Subcutaneous, Brain_Spinal_cord_cervical_c.1, Adipose_Visceral_Omentum, Vagina, Testis, Brain_Putamen_basal_ganglia, Cells_Transformed_fibroblasts, Nerve_Tibial, Brain_Cerebellum, Brain_Cerebellar_Hemisphere	10	0.094	0.267	0.0184
TBRG4	Colon_Transverse, Breast_Mammary_Tissue, Adipose_Visceral_Omentum, Brain_Hippocampus, Esophagus_Mucosa, Brain_Amygdala, Brain_Caudate_basal_ganglia, Cells_EBV.transformed_lymphocytes, Artery_Tibial, Thyroid, Esophagus_Muscularis, Pituitary, Brain_Cortex, Brain_Putamen_basal_ganglia, Brain_Substantia_nigra, Cells_Transformed_fibroblasts, Esophagus_Gastroesophageal_Junction, Muscle_Skeletal, Prostate, Heart_Left_Ventricle, Liver	21	0.795	0.156	0.160545
DDX56	Heart_Atrial_Appendage, Skin_Sun_Exposed_Lower_leg, Stomach, Skin_Not_Sun_Exposed_Suprapubic, Vagina	5	0.811	0.172	0.111
HUS1	Pancreas, Artery_Aorta, Adipose_Visceral_Omentum, Adipose_Subcutaneous, Muscle_Skeletal, Testis, Brain_Hypothalamus, Cells_Transformed_fibroblasts, Brain_Cerebellum, Pituitary, Nerve_Tibial, Lung, Breast_Mammary_Tissue, Esophagus_Mucosa, Whole_Blood	15	0.318	0.0355	0.0865
NACAD	Brain_Cerebellar_Hemisphere, Esophagus_Gastroesophageal_Junction, Adipose_Visceral_Omentum, Spleen, Pancreas, Brain_Frontal_Cortex_BA9, Skin_Sun_Exposed_Lower_leg, Esophagus_Muscularis	8	0.692	0.0576	0.026283
DBNL	Stomach, Pancreas, Adipose_Subcutaneous, Prostate, Thyroid, Testis, Whole_Blood, Breast_Mammary_Tissue, Spleen, Artery_Coronary, Brain_Hippocampus, Cells_EBV.transformed_lymphocytes, Vagina, Brain_Cortex	14	0.327	9.67e-05	0.010937
CCM2	Uterus, Pituitary, Vagina, Brain_Nucleus_accumbens_basal_ganglia, Brain_Cortex, Adipose_Visceral_Omentum, Artery_Tibial	7	0.368	1.3e-07	0.0185
GNA12	Artery_Coronary, Whole_Blood, Esophagus_Gastroesophageal_Junction, Esophagus_Muscularis, Pancreas, Adipose_Visceral_Omentum, Lung, Cells_EBV.transformed_lymphocytes, Cells_Transformed_fibroblasts, Colon_Sigmoid, Stomach, Heart_Left_Ventricle, Colon_Transverse	13	0.275	0.907	0.0436
SDK1	Liver, Breast_Mammary_Tissue, Adipose_Visceral_Omentum, Artery_Aorta, Brain_Putamen_basal_ganglia, Esophagus_Mucosa, Uterus, Colon_Transverse, Skin_Sun_Exposed_Lower_leg, Muscle_Skeletal, Artery_Tibial, Brain_Frontal_Cortex_BA9, Adipose_Subcutaneous, Colon_Sigmoid, Skin_Not_Sun_Exposed_Suprapubic, Stomach, Pancreas, Adrenal_Gland, Nerve_Tibial, Esophagus_Muscularis, Minor_Salivary_Gland, Ovary	22	0.017	2.69e-06	0.00257
CCZ1B	Vagina	1	0.905	0.875	0.507
RBAK	Brain_Substantia_nigra, Vagina	2	0.978	0.289	0.14
CREB5	Adipose_Visceral_Omentum, Esophagus_Gastroesophageal_Junction, Adrenal_Gland, Pancreas, Whole_Blood, Adipose_Subcutaneous	6	0.528	0.09	0.0111
EGFR	Ovary, Adrenal_Gland, Adipose_Visceral_Omentum, Adipose_Subcutaneous, Artery_Aorta, Whole_Blood, Brain_Caudate_basal_ganglia, Minor_Salivary_Gland, Brain_Hippocampus, Colon_Transverse, Pituitary, Liver	12	0.327	0.0108	0.0251
PURB	Spleen, Minor_Salivary_Gland, Brain_Hypothalamus, Brain_Cerebellar_Hemisphere	4	0.416	0.145	0.026283
SRCRB4D	Brain_Hippocampus, Skin_Sun_Exposed_Lower_leg, Testis, Pituitary, Cells_Transformed_fibroblasts, Thyroid, Pancreas, Brain_Putamen_basal_ganglia	8	0.882	0.659	0.13
MDH2	Brain_Substantia_nigra, Cells_EBV.transformed_lymphocytes, Whole_Blood, Adrenal_Gland, Testis, Breast_Mammary_Tissue, Artery_Coronary, Lung, Brain_Cerebellum, Artery_Tibial, Cells_Transformed_fibroblasts, Muscle_Skeletal, Thyroid, Nerve_Tibial, Colon_Transverse, Ovary, Brain_Cerebellar_Hemisphere, Esophagus_Mucosa	18	0.355	0.548	0.0382
POMZP3	Pituitary, Brain_Substantia_nigra, Brain_Spinal_cord_cervical_c.1, Skin_Sun_Exposed_Lower_leg, Brain_Cerebellar_Hemisphere, Ovary, Brain_Hypothalamus, Brain_Putamen_basal_ganglia, Colon_Transverse, Adipose_Subcutaneous, Adipose_Visceral_Omentum, Esophagus_Gastroesophageal_Junction, Artery_Tibial, Brain_Cerebellum, Skin_Not_Sun_Exposed_Suprapubic, Brain_Nucleus_accumbens_basal_ganglia, Adrenal_Gland, Colon_Sigmoid, Lung, Brain_Caudate_basal_ganglia, Nerve_Tibial, Brain_Anterior_cingulate_cortex_BA24, Brain_Cortex, Vagina	24	0.447	0.458	0.0273
GBAS	Testis, Minor_Salivary_Gland, Brain_Amygdala, Brain_Cerebellar_Hemisphere, Esophagus_Gastroesophageal_Junction, Nerve_Tibial, Artery_Tibial, Esophagus_Mucosa, Colon_Sigmoid, Adrenal_Gland, Brain_Cerebellum, Thyroid, Esophagus_Muscularis, Lung, Prostate, Breast_Mammary_Tissue, Heart_Left_Ventricle, Brain_Nucleus_accumbens_basal_ganglia, Heart_Atrial_Appendage, Adipose_Subcutaneous, Small_Intestine_Terminal_Ileum	21	0.382	5.06e-41	0.072
CCT6A	Esophagus_Gastroesophageal_Junction, Cells_EBV.transformed_lymphocytes, Colon_Transverse	3	0.834	0.261	0.116
PSPH	Colon_Sigmoid, Uterus, Skin_Sun_Exposed_Lower_leg, Skin_Not_Sun_Exposed_Suprapubic, Cells_Transformed_fibroblasts, Brain_Cortex, Brain_Caudate_basal_ganglia, Stomach, Whole_Blood, Prostate, Pituitary, Cells_EBV.transformed_lymphocytes	12	0.693	0.19	0.104207
ZNF92	Brain_Spinal_cord_cervical_c.1, Prostate, Skin_Sun_Exposed_Lower_leg, Artery_Aorta, Small_Intestine_Terminal_Ileum, Adrenal_Gland, Brain_Hippocampus, Artery_Tibial, Heart_Left_Ventricle, Ovary	10	0.448	1.31e-21	0.06
ATXN7L1	Minor_Salivary_Gland, Spleen, Prostate, Adrenal_Gland	4	0.739	0.246	0.045285
TMEM168	Breast_Mammary_Tissue, Adipose_Subcutaneous, Brain_Substantia_nigra	3	0.669	5.14e-06	0.0262
SLC12A9	Brain_Hypothalamus, Colon_Sigmoid, Prostate, Skin_Sun_Exposed_Lower_leg, Whole_Blood, Lung, Brain_Hippocampus, Artery_Tibial, Stomach, Skin_Not_Sun_Exposed_Suprapubic, Heart_Left_Ventricle, Small_Intestine_Terminal_Ileum, Artery_Aorta, Brain_Amygdala, Brain_Cerebellum, Pituitary, Thyroid, Liver	18	0.477	0.00397	0.000871
GIGYF1	Brain_Frontal_Cortex_BA9, Brain_Amygdala, Brain_Anterior_cingulate_cortex_BA24, Brain_Caudate_basal_ganglia, Artery_Coronary, Pancreas	6	0.388	0.00171	0.00586
TRIM4	Brain_Nucleus_accumbens_basal_ganglia, Artery_Tibial, Cells_EBV.transformed_lymphocytes, Muscle_Skeletal, Nerve_Tibial, Stomach, Breast_Mammary_Tissue, Lung, Cells_Transformed_fibroblasts, Pituitary, Skin_Not_Sun_Exposed_Suprapubic, Uterus, Vagina, Thyroid, Adrenal_Gland, Brain_Anterior_cingulate_cortex_BA24, Brain_Hippocampus, Heart_Left_Ventricle, Colon_Sigmoid, Ovary, Testis, Pancreas, Colon_Transverse, Adipose_Visceral_Omentum, Brain_Cerebellum, Esophagus_Mucosa, Brain_Caudate_basal_ganglia, Brain_Spinal_cord_cervical_c.1, Artery_Coronary, Artery_Aorta, Brain_Amygdala, Brain_Cortex, Brain_Frontal_Cortex_BA9, Liver, Minor_Salivary_Gland, Small_Intestine_Terminal_Ileum, Esophagus_Muscularis, Heart_Atrial_Appendage, Spleen, Esophagus_Gastroesophageal_Junction, Adipose_Subcutaneous, Whole_Blood, Skin_Sun_Exposed_Lower_leg, Brain_Hypothalamus, Brain_Substantia_nigra, Brain_Putamen_basal_ganglia, Brain_Cerebellar_Hemisphere, Prostate	48	0.000251353	0.00879	3.58e-06
MEPCE	Brain_Cortex, Brain_Nucleus_accumbens_basal_ganglia, Brain_Caudate_basal_ganglia, Brain_Frontal_Cortex_BA9, Brain_Cerebellar_Hemisphere, Liver, Brain_Putamen_basal_ganglia, Brain_Anterior_cingulate_cortex_BA24, Nerve_Tibial, Artery_Aorta, Whole_Blood, Brain_Spinal_cord_cervical_c.1, Pancreas, Brain_Cerebellum, Brain_Hypothalamus, Artery_Tibial, Brain_Hippocampus	17	0.001	3.17e-08	0.000601
TMEM209	Uterus, Brain_Hippocampus, Pituitary, Brain_Cerebellar_Hemisphere, Heart_Left_Ventricle, Artery_Coronary, Colon_Transverse, Stomach, Brain_Frontal_Cortex_BA9, Whole_Blood, Thyroid, Brain_Putamen_basal_ganglia, Brain_Substantia_nigra	13	0.411	0.000273	0.0108
AGBL3	Nerve_Tibial, Brain_Anterior_cingulate_cortex_BA24, Minor_Salivary_Gland, Esophagus_Gastroesophageal_Junction, Colon_Transverse, Artery_Tibial, Cells_EBV.transformed_lymphocytes, Brain_Cortex, Artery_Aorta, Cells_Transformed_fibroblasts	10	0.29	0.0316	0.000834
ZC3HAV1L	Prostate	1	0.752	0.327	0.0192
TMEM140	Brain_Cerebellum, Brain_Nucleus_accumbens_basal_ganglia, Heart_Atrial_Appendage, Pancreas, Adrenal_Gland, Brain_Substantia_nigra	6	0.776	0.294	0.0718
EPHA1	Lung, Breast_Mammary_Tissue, Brain_Amygdala, Brain_Hippocampus, Minor_Salivary_Gland, Liver	6	0.837	0.0147	0.040373
NOM1	Brain_Nucleus_accumbens_basal_ganglia, Lung, Skin_Not_Sun_Exposed_Suprapubic, Spleen, Brain_Caudate_basal_ganglia, Pancreas, Colon_Sigmoid, Colon_Transverse, Brain_Putamen_basal_ganglia	9	0.126	2.26e-07	0.000547
NCAPG2	Pituitary, Breast_Mammary_Tissue, Small_Intestine_Terminal_Ileum, Esophagus_Mucosa, Uterus	5	0.848	0.82	0.0348
C7orf55-LUC7L2	Colon_Sigmoid, Cells_Transformed_fibroblasts, Brain_Substantia_nigra, Adipose_Visceral_Omentum	4	0.722	0.319	0.060703
ZNF117	Brain_Cerebellar_Hemisphere, Brain_Hypothalamus, Lung, Uterus, Adipose_Subcutaneous, Pituitary, Spleen, Thyroid, Cells_Transformed_fibroblasts, Adipose_Visceral_Omentum, Pancreas, Cells_EBV.transformed_lymphocytes, Colon_Transverse, Skin_Sun_Exposed_Lower_leg, Esophagus_Mucosa, Brain_Amygdala, Brain_Cerebellum, Brain_Nucleus_accumbens_basal_ganglia, Nerve_Tibial, Testis, Liver, Small_Intestine_Terminal_Ileum, Minor_Salivary_Gland, Adrenal_Gland, Esophagus_Muscularis, Colon_Sigmoid, Skin_Not_Sun_Exposed_Suprapubic, Muscle_Skeletal, Ovary, Heart_Left_Ventricle, Artery_Tibial, Esophagus_Gastroesophageal_Junction, Brain_Hippocampus, Brain_Cortex	34	0.031	0.509	0.007604
C7orf31	Small_Intestine_Terminal_Ileum, Adrenal_Gland, Artery_Tibial, Colon_Sigmoid, Adipose_Subcutaneous, Brain_Cerebellar_Hemisphere, Liver, Testis, Thyroid	9	0.085	0.139	0.022846
JAZF1	Small_Intestine_Terminal_Ileum, Spleen, Testis, Ovary, Brain_Cortex, Brain_Substantia_nigra, Whole_Blood, Artery_Aorta	8	0.867	0.317	0.077732
CACNA2D1	Testis, Breast_Mammary_Tissue, Stomach, Colon_Sigmoid, Esophagus_Mucosa, Nerve_Tibial, Uterus, Brain_Putamen_basal_ganglia, Skin_Not_Sun_Exposed_Suprapubic, Skin_Sun_Exposed_Lower_leg, Small_Intestine_Terminal_Ileum	11	0.553	0.692	0.065
SEMA3D	Cells_EBV.transformed_lymphocytes, Brain_Frontal_Cortex_BA9, Esophagus_Muscularis, Artery_Tibial, Pancreas, Brain_Caudate_basal_ganglia, Liver, Esophagus_Gastroesophageal_Junction	8	0.552	9.44e-06	0.087822
PDE1C	Testis, Brain_Frontal_Cortex_BA9, Uterus, Muscle_Skeletal, Minor_Salivary_Gland, Adrenal_Gland	6	0.699	0.512	0.00332
RABGEF1	Brain_Anterior_cingulate_cortex_BA24, Skin_Not_Sun_Exposed_Suprapubic, Brain_Caudate_basal_ganglia, Artery_Tibial, Skin_Sun_Exposed_Lower_leg, Testis, Whole_Blood, Adipose_Subcutaneous, Cells_Transformed_fibroblasts, Esophagus_Mucosa, Lung, Pituitary, Adipose_Visceral_Omentum, Brain_Amygdala, Brain_Cortex, Pancreas, Prostate, Artery_Aorta, Cells_EBV.transformed_lymphocytes, Colon_Transverse, Minor_Salivary_Gland, Small_Intestine_Terminal_Ileum, Colon_Sigmoid, Heart_Atrial_Appendage, Nerve_Tibial, Esophagus_Muscularis, Brain_Nucleus_accumbens_basal_ganglia, Breast_Mammary_Tissue, Liver, Spleen, Brain_Putamen_basal_ganglia, Brain_Hypothalamus, Stomach	33	0.159	6.45e-65	0.0534
VOPP1	Ovary, Esophagus_Muscularis, Skin_Sun_Exposed_Lower_leg, Brain_Spinal_cord_cervical_c.1, Brain_Hypothalamus, Brain_Anterior_cingulate_cortex_BA24, Artery_Tibial, Small_Intestine_Terminal_Ileum, Cells_EBV.transformed_lymphocytes	9	0.539	0.386	0.0392
FBXL18	Muscle_Skeletal, Artery_Coronary, Testis, Stomach, Artery_Tibial	5	0.773	0.185	0.0713
LRGUK	Brain_Hippocampus, Prostate, Brain_Anterior_cingulate_cortex_BA24, Small_Intestine_Terminal_Ileum, Adipose_Subcutaneous, Cells_EBV.transformed_lymphocytes, Brain_Substantia_nigra, Brain_Cerebellar_Hemisphere, Brain_Spinal_cord_cervical_c.1, Nerve_Tibial, Pancreas, Lung, Liver, Brain_Cerebellum, Brain_Cortex, Cells_Transformed_fibroblasts, Pituitary, Artery_Coronary, Vagina, Artery_Aorta, Adrenal_Gland, Adipose_Visceral_Omentum, Muscle_Skeletal, Artery_Tibial, Whole_Blood, Skin_Sun_Exposed_Lower_leg, Esophagus_Muscularis, Minor_Salivary_Gland	28	0.395	0.621	0.025
PDIA4	Adrenal_Gland, Breast_Mammary_Tissue, Brain_Amygdala, Brain_Spinal_cord_cervical_c.1, Heart_Atrial_Appendage, Ovary	6	0.547	0.765	0.0546
MALSU1	Colon_Transverse, Nerve_Tibial, Brain_Caudate_basal_ganglia, Adipose_Visceral_Omentum, Artery_Aorta, Testis, Liver	7	0.033	1.51e-06	0.003219
STEAP2	Ovary, Minor_Salivary_Gland, Pituitary, Adipose_Visceral_Omentum, Muscle_Skeletal	5	0.804	0.361	0.203
CLDN12	Cells_Transformed_fibroblasts, Testis, Brain_Amygdala, Adipose_Subcutaneous, Pancreas, Small_Intestine_Terminal_Ileum	6	0.628	0.376	0.0986
CLDN12	Cells_Transformed_fibroblasts, Testis, Brain_Amygdala, Adipose_Subcutaneous, Pancreas, Small_Intestine_Terminal_Ileum	6	0.628	0.376	0.0986
FZD1	Spleen, Artery_Aorta, Nerve_Tibial, Brain_Cerebellar_Hemisphere, Brain_Nucleus_accumbens_basal_ganglia, Brain_Hypothalamus, Skin_Not_Sun_Exposed_Suprapubic	7	0.501	0.00292	0.069969
GATAD1	Brain_Anterior_cingulate_cortex_BA24, Brain_Amygdala, Uterus, Brain_Caudate_basal_ganglia	4	0.249	5.18e-41	0.000643
BRAF	Brain_Anterior_cingulate_cortex_BA24, Thyroid, Skin_Not_Sun_Exposed_Suprapubic, Artery_Coronary, Brain_Cerebellum	5	0.882	0.259	0.135
SLC37A3	Small_Intestine_Terminal_Ileum, Colon_Transverse, Thyroid, Esophagus_Muscularis, Liver, Adipose_Subcutaneous, Esophagus_Gastroesophageal_Junction, Heart_Atrial_Appendage, Prostate, Skin_Not_Sun_Exposed_Suprapubic, Artery_Aorta, Spleen, Stomach, Cells_EBV.transformed_lymphocytes, Brain_Cerebellum, Brain_Hippocampus	16	0.601	0.0209	0.043892
RADIL	Esophagus_Mucosa, Esophagus_Muscularis, Brain_Frontal_Cortex_BA9, Spleen, Brain_Cortex, Skin_Sun_Exposed_Lower_leg, Cells_Transformed_fibroblasts, Vagina, Brain_Cerebellum, Thyroid, Heart_Left_Ventricle, Heart_Atrial_Appendage, Pancreas, Colon_Transverse, Muscle_Skeletal, Artery_Coronary, Brain_Nucleus_accumbens_basal_ganglia, Brain_Putamen_basal_ganglia, Artery_Aorta	19	0.266	0.631	0.0382
WIPI2	Colon_Transverse, Artery_Tibial, Muscle_Skeletal, Artery_Aorta, Adipose_Subcutaneous, Esophagus_Mucosa, Nerve_Tibial, Uterus, Lung, Esophagus_Muscularis	10	0.629	0.445	0.132581
ANKRD61	Heart_Left_Ventricle, Heart_Atrial_Appendage, Brain_Caudate_basal_ganglia	3	0.939	0.202	0.144841
TSPAN33	Stomach, Artery_Aorta, Brain_Caudate_basal_ganglia, Brain_Putamen_basal_ganglia, Artery_Tibial, Esophagus_Muscularis, Ovary, Esophagus_Mucosa, Heart_Left_Ventricle	9	0.98	0.893	0.290247
AHCYL2	Prostate	1	0.995	0.81	0.475
NCF1	Artery_Coronary, Lung, Brain_Cerebellar_Hemisphere, Cells_EBV.transformed_lymphocytes, Prostate, Esophagus_Mucosa, Artery_Tibial, Whole_Blood, Stomach, Breast_Mammary_Tissue, Esophagus_Gastroesophageal_Junction	11	0.076	0.0878	0.00752
CPA5	Cells_EBV.transformed_lymphocytes, Brain_Cortex, Cells_Transformed_fibroblasts	3	0.638	0.355	0.097511
PPP1R9A	Brain_Cerebellum, Nerve_Tibial, Brain_Caudate_basal_ganglia, Testis, Heart_Left_Ventricle, Brain_Spinal_cord_cervical_c.1, Adipose_Subcutaneous, Lung, Artery_Coronary, Brain_Cortex, Thyroid	11	0.397	9.63e-06	0.0284
DYNC1I1	Brain_Substantia_nigra	1	0.987	0.894	0.0897
TMED4	Prostate, Cells_EBV.transformed_lymphocytes, Skin_Sun_Exposed_Lower_leg, Heart_Atrial_Appendage, Cells_Transformed_fibroblasts, Brain_Hippocampus	6	0.531	0.000106	0.013
COPG2	Esophagus_Gastroesophageal_Junction, Thyroid, Colon_Sigmoid, Brain_Hypothalamus, Colon_Transverse, Heart_Left_Ventricle, Pancreas, Prostate, Heart_Atrial_Appendage, Ovary, Adrenal_Gland, Esophagus_Muscularis, Adipose_Visceral_Omentum, Pituitary, Testis, Nerve_Tibial, Artery_Tibial, Skin_Not_Sun_Exposed_Suprapubic, Esophagus_Mucosa, Skin_Sun_Exposed_Lower_leg, Stomach, Spleen, Minor_Salivary_Gland, Breast_Mammary_Tissue, Cells_Transformed_fibroblasts, Small_Intestine_Terminal_Ileum, Artery_Coronary, Artery_Aorta, Whole_Blood	29	0.137	0.0592	0.0127
PKD1L1	Uterus, Adipose_Visceral_Omentum, Brain_Cortex, Brain_Cerebellar_Hemisphere, Brain_Nucleus_accumbens_basal_ganglia, Nerve_Tibial	6	0.736	0.162	0.0238
PIP	Adrenal_Gland, Muscle_Skeletal, Brain_Amygdala, Brain_Cerebellar_Hemisphere, Adipose_Subcutaneous, Skin_Sun_Exposed_Lower_leg, Esophagus_Mucosa, Colon_Transverse, Minor_Salivary_Gland	9	0.405	0.268	0.0398
FAM131B	Skin_Not_Sun_Exposed_Suprapubic, Whole_Blood, Brain_Putamen_basal_ganglia, Skin_Sun_Exposed_Lower_leg	4	0.948	0.542	0.101
ZYX	Esophagus_Muscularis, Cells_Transformed_fibroblasts, Uterus, Brain_Cerebellar_Hemisphere, Breast_Mammary_Tissue, Skin_Sun_Exposed_Lower_leg, Brain_Nucleus_accumbens_basal_ganglia, Artery_Aorta, Whole_Blood, Skin_Not_Sun_Exposed_Suprapubic	10	0.463	0.072	0.0261
STAG3L2	Brain_Cerebellar_Hemisphere, Ovary, Stomach, Prostate, Cells_Transformed_fibroblasts, Artery_Tibial, Esophagus_Mucosa, Brain_Cerebellum, Breast_Mammary_Tissue, Small_Intestine_Terminal_Ileum, Testis, Esophagus_Muscularis, Artery_Coronary, Colon_Transverse, Artery_Aorta, Brain_Hippocampus, Brain_Nucleus_accumbens_basal_ganglia, Pituitary, Brain_Hypothalamus, Whole_Blood, Brain_Caudate_basal_ganglia, Heart_Left_Ventricle, Skin_Sun_Exposed_Lower_leg, Adipose_Subcutaneous, Nerve_Tibial, Brain_Substantia_nigra, Brain_Cortex, Thyroid, Heart_Atrial_Appendage, Liver, Adrenal_Gland, Pancreas, Lung, Muscle_Skeletal, Colon_Sigmoid	35	0.062	1.04e-05	0.010497
CYP3A7	Brain_Spinal_cord_cervical_c.1, Brain_Hippocampus, Breast_Mammary_Tissue, Adipose_Subcutaneous	4	0.019	0.000203	1.14e-05
ORAI2	Esophagus_Muscularis, Cells_Transformed_fibroblasts, Colon_Sigmoid, Artery_Tibial, Lung, Esophagus_Mucosa, Artery_Aorta, Spleen, Thyroid, Esophagus_Gastroesophageal_Junction, Brain_Hypothalamus, Colon_Transverse, Adrenal_Gland, Whole_Blood, Adipose_Visceral_Omentum, Brain_Cortex, Nerve_Tibial, Heart_Left_Ventricle, Vagina, Pituitary, Ovary, Adipose_Subcutaneous, Skin_Sun_Exposed_Lower_leg	23	0.022	0.000115	0.000472
SH2B2	Brain_Amygdala, Pituitary, Whole_Blood, Brain_Anterior_cingulate_cortex_BA24, Cells_Transformed_fibroblasts, Esophagus_Muscularis	6	0.314	0.0147	0.00212
LRWD1	Liver, Cells_Transformed_fibroblasts, Uterus, Brain_Caudate_basal_ganglia, Brain_Spinal_cord_cervical_c.1, Brain_Amygdala, Esophagus_Muscularis, Testis, Adrenal_Gland, Minor_Salivary_Gland, Brain_Cerebellum, Cells_EBV.transformed_lymphocytes, Skin_Sun_Exposed_Lower_leg, Thyroid, Adipose_Visceral_Omentum, Small_Intestine_Terminal_Ileum, Colon_Sigmoid, Colon_Transverse, Spleen, Artery_Coronary, Artery_Tibial, Prostate, Ovary, Vagina, Esophagus_Mucosa, Breast_Mammary_Tissue, Artery_Aorta, Heart_Left_Ventricle, Lung, Adipose_Subcutaneous, Esophagus_Gastroesophageal_Junction, Heart_Atrial_Appendage, Muscle_Skeletal, Pituitary, Skin_Not_Sun_Exposed_Suprapubic, Brain_Hypothalamus, Stomach, Brain_Cerebellar_Hemisphere	38	0.049	2.19e-80	0.00117
FBXL13	Muscle_Skeletal, Brain_Hypothalamus, Nerve_Tibial, Breast_Mammary_Tissue, Cells_Transformed_fibroblasts, Adipose_Subcutaneous, Pituitary, Brain_Amygdala, Testis, Brain_Nucleus_accumbens_basal_ganglia	10	0.0014	0.428	0.00429
NAPEPLD	Ovary, Prostate, Artery_Aorta, Brain_Anterior_cingulate_cortex_BA24, Whole_Blood, Brain_Hypothalamus, Colon_Transverse, Pancreas, Adipose_Subcutaneous, Esophagus_Muscularis, Muscle_Skeletal, Skin_Sun_Exposed_Lower_leg, Brain_Caudate_basal_ganglia, Brain_Frontal_Cortex_BA9, Lung, Testis, Nerve_Tibial, Artery_Tibial, Esophagus_Mucosa	19	0.014	4.41e-24	0.00353
DAGLB	Pancreas, Stomach, Prostate, Esophagus_Mucosa, Vagina, Esophagus_Muscularis, Spleen, Adipose_Subcutaneous	8	0.718	0.012	0.111
STK17A	Brain_Cortex, Esophagus_Mucosa, Pancreas, Ovary, Brain_Cerebellar_Hemisphere, Brain_Caudate_basal_ganglia, Brain_Putamen_basal_ganglia, Adipose_Visceral_Omentum, Colon_Transverse, Artery_Coronary, Adipose_Subcutaneous, Prostate, Brain_Hypothalamus, Muscle_Skeletal, Breast_Mammary_Tissue, Esophagus_Muscularis, Minor_Salivary_Gland, Colon_Sigmoid	18	0.166	1.97e-10	0.0142
TRA2A	Muscle_Skeletal, Artery_Tibial, Heart_Atrial_Appendage, Heart_Left_Ventricle, Adipose_Visceral_Omentum, Thyroid, Prostate, Cells_Transformed_fibroblasts, Brain_Nucleus_accumbens_basal_ganglia, Nerve_Tibial	10	0.002	1.07e-08	0.000257
FAM183B	Artery_Coronary, Uterus, Pituitary, Colon_Sigmoid, Stomach, Prostate, Brain_Putamen_basal_ganglia	7	0.812	0.063	0.106
COG5	Lung, Thyroid, Stomach, Pancreas, Testis, Adrenal_Gland, Esophagus_Mucosa, Adipose_Subcutaneous, Spleen, Breast_Mammary_Tissue, Whole_Blood, Nerve_Tibial	12	0.328	0.0614	0.03426
C7orf60	Brain_Hypothalamus	1	0.783	0.239	0.0247
GPR85	Heart_Atrial_Appendage, Brain_Cerebellar_Hemisphere, Stomach, Spleen	4	0.637	0.254	0.0523
RP9	Artery_Coronary, Skin_Sun_Exposed_Lower_leg, Brain_Hippocampus, Vagina, Esophagus_Muscularis, Cells_Transformed_fibroblasts, Esophagus_Mucosa, Brain_Putamen_basal_ganglia, Esophagus_Gastroesophageal_Junction, Brain_Anterior_cingulate_cortex_BA24, Colon_Sigmoid, Artery_Aorta, Colon_Transverse, Adipose_Subcutaneous, Adipose_Visceral_Omentum, Adrenal_Gland, Artery_Tibial, Nerve_Tibial, Prostate, Uterus, Brain_Nucleus_accumbens_basal_ganglia, Lung, Brain_Cortex, Brain_Cerebellum, Brain_Frontal_Cortex_BA9, Brain_Spinal_cord_cervical_c.1, Brain_Substantia_nigra, Pituitary, Breast_Mammary_Tissue, Testis, Heart_Left_Ventricle, Skin_Not_Sun_Exposed_Suprapubic	32	0.205	1.3e-20	0.072
BMPER	Nerve_Tibial, Brain_Hippocampus, Colon_Transverse, Esophagus_Muscularis, Testis, Brain_Cerebellum, Brain_Anterior_cingulate_cortex_BA24, Adrenal_Gland, Skin_Not_Sun_Exposed_Suprapubic, Brain_Nucleus_accumbens_basal_ganglia, Brain_Frontal_Cortex_BA9, Brain_Cerebellar_Hemisphere, Skin_Sun_Exposed_Lower_leg, Thyroid, Lung, Artery_Tibial, Brain_Cortex, Pituitary	18	0.0013	1.55e-06	0.00565
ZNF12	Thyroid, Cells_EBV.transformed_lymphocytes	2	0.049	0.00354	6.97e-05
STEAP1	Brain_Nucleus_accumbens_basal_ganglia, Brain_Cortex, Colon_Transverse, Heart_Left_Ventricle, Skin_Not_Sun_Exposed_Suprapubic, Brain_Spinal_cord_cervical_c.1, Brain_Anterior_cingulate_cortex_BA24, Nerve_Tibial	8	0.713	0.479	0.0778
CDCA7L	Muscle_Skeletal, Brain_Caudate_basal_ganglia, Brain_Cerebellum, Skin_Not_Sun_Exposed_Suprapubic, Brain_Hypothalamus, Brain_Putamen_basal_ganglia, Adrenal_Gland, Nerve_Tibial, Thyroid, Brain_Anterior_cingulate_cortex_BA24	10	0.803	0.198	0.0867
KIAA1324L	Adrenal_Gland, Brain_Caudate_basal_ganglia, Brain_Amygdala, Cells_Transformed_fibroblasts, Adipose_Visceral_Omentum, Muscle_Skeletal, Pancreas, Lung, Brain_Substantia_nigra, Heart_Atrial_Appendage, Minor_Salivary_Gland, Brain_Hypothalamus, Breast_Mammary_Tissue, Brain_Cortex	14	0.332	0.213	0.0316
INTS4L1	Breast_Mammary_Tissue, Prostate, Brain_Hippocampus, Heart_Atrial_Appendage, Skin_Sun_Exposed_Lower_leg, Adipose_Subcutaneous, Brain_Anterior_cingulate_cortex_BA24, Vagina	8	0.525	0.0448	0.0894
IQUB	Skin_Sun_Exposed_Lower_leg, Nerve_Tibial, Esophagus_Muscularis, Adrenal_Gland, Heart_Atrial_Appendage, Esophagus_Gastroesophageal_Junction, Artery_Aorta, Brain_Caudate_basal_ganglia	8	0.94	0.777	0.216
COL1A2	Adipose_Subcutaneous, Stomach, Liver, Colon_Sigmoid, Adrenal_Gland, Small_Intestine_Terminal_Ileum, Skin_Sun_Exposed_Lower_leg, Artery_Aorta, Esophagus_Mucosa, Esophagus_Muscularis, Heart_Atrial_Appendage	11	0.00050318	0.00324	0.000288
SLC13A4	Cells_Transformed_fibroblasts, Artery_Coronary, Liver, Ovary, Brain_Putamen_basal_ganglia, Artery_Tibial, Pituitary, Adipose_Visceral_Omentum, Minor_Salivary_Gland, Brain_Cerebellum, Brain_Nucleus_accumbens_basal_ganglia, Brain_Cortex	12	0.469	0.138	0.0517
BRI3	Artery_Aorta, Vagina, Artery_Coronary, Muscle_Skeletal, Cells_Transformed_fibroblasts, Esophagus_Gastroesophageal_Junction, Artery_Tibial, Adrenal_Gland, Whole_Blood, Testis, Thyroid, Brain_Cortex	12	0.174	9.72e-108	0.007384
LMTK2	Ovary, Skin_Not_Sun_Exposed_Suprapubic, Breast_Mammary_Tissue, Colon_Sigmoid, Esophagus_Mucosa, Brain_Frontal_Cortex_BA9, Lung, Skin_Sun_Exposed_Lower_leg, Whole_Blood, Brain_Hypothalamus, Artery_Tibial	11	0.362	1.96e-11	0.0181
ADCY1	Nerve_Tibial, Adipose_Subcutaneous, Pituitary, Skin_Sun_Exposed_Lower_leg, Brain_Putamen_basal_ganglia, Artery_Tibial, Vagina, Adrenal_Gland	8	0.073	0.0177	0.00054
C7orf57	Adipose_Subcutaneous, Artery_Aorta, Pituitary, Skin_Not_Sun_Exposed_Suprapubic, Brain_Substantia_nigra, Colon_Sigmoid, Brain_Caudate_basal_ganglia, Nerve_Tibial	8	0.258	0.117	0.00715
ORC5	Nerve_Tibial, Brain_Cortex, Cells_Transformed_fibroblasts, Artery_Aorta, Esophagus_Muscularis, Adipose_Subcutaneous, Whole_Blood, Heart_Atrial_Appendage	8	0.371	0.000127	0.0196
CDK5	Nerve_Tibial, Testis, Adipose_Subcutaneous, Brain_Frontal_Cortex_BA9, Vagina	5	0.201	0.0234	0.0204
FASTK	Adipose_Subcutaneous, Brain_Frontal_Cortex_BA9	2	0.982	0.216	0.138
C7orf55	Brain_Substantia_nigra, Brain_Hypothalamus, Adipose_Subcutaneous	3	0.976	0.385	0.218
FOXK1	Colon_Sigmoid, Heart_Left_Ventricle, Breast_Mammary_Tissue, Esophagus_Mucosa, Brain_Cortex, Artery_Coronary, Nerve_Tibial, Testis	8	0.599	0.458	0.04017
METTL2B	Brain_Anterior_cingulate_cortex_BA24, Brain_Amygdala, Small_Intestine_Terminal_Ileum, Colon_Sigmoid, Esophagus_Mucosa, Cells_Transformed_fibroblasts, Muscle_Skeletal, Cells_EBV.transformed_lymphocytes, Pancreas, Artery_Tibial, Nerve_Tibial, Spleen, Adrenal_Gland, Esophagus_Muscularis, Skin_Sun_Exposed_Lower_leg, Thyroid, Artery_Aorta, Uterus, Brain_Cerebellar_Hemisphere, Colon_Transverse, Testis, Adipose_Visceral_Omentum, Whole_Blood, Adipose_Subcutaneous, Brain_Caudate_basal_ganglia, Heart_Atrial_Appendage	26	0.429	0.752	0.147
TRPV6	Esophagus_Muscularis, Nerve_Tibial, Artery_Coronary	3	0.645	0.832	0.0625
C7orf34	Adipose_Visceral_Omentum, Spleen, Testis, Brain_Hippocampus, Whole_Blood	5	0.324	0.41	0.0667
WBSCR27	Uterus, Ovary, Brain_Putamen_basal_ganglia, Artery_Aorta, Brain_Amygdala, Skin_Sun_Exposed_Lower_leg, Artery_Tibial, Prostate, Thyroid, Colon_Sigmoid, Pancreas, Brain_Caudate_basal_ganglia, Whole_Blood, Brain_Substantia_nigra, Brain_Cerebellar_Hemisphere, Skin_Not_Sun_Exposed_Suprapubic, Esophagus_Gastroesophageal_Junction, Pituitary, Minor_Salivary_Gland, Brain_Hippocampus, Breast_Mammary_Tissue, Adipose_Visceral_Omentum, Artery_Coronary, Brain_Anterior_cingulate_cortex_BA24, Brain_Frontal_Cortex_BA9, Brain_Nucleus_accumbens_basal_ganglia, Esophagus_Muscularis, Muscle_Skeletal, Cells_EBV.transformed_lymphocytes, Stomach, Colon_Transverse, Brain_Cortex, Testis, Lung, Cells_Transformed_fibroblasts, Nerve_Tibial, Liver, Heart_Atrial_Appendage, Heart_Left_Ventricle, Small_Intestine_Terminal_Ileum, Esophagus_Mucosa, Spleen, Adrenal_Gland, Brain_Hypothalamus, Adipose_Subcutaneous, Brain_Spinal_cord_cervical_c.1, Brain_Cerebellum	47	0.083	0.149	0.0355
NCF1C	Brain_Cerebellar_Hemisphere, Pituitary, Nerve_Tibial, Brain_Cerebellum, Colon_Sigmoid, Brain_Frontal_Cortex_BA9, Esophagus_Gastroesophageal_Junction, Adipose_Subcutaneous, Brain_Anterior_cingulate_cortex_BA24, Colon_Transverse, Breast_Mammary_Tissue, Whole_Blood	12	0.054	2.26e-18	0.021183
MCM7	Brain_Hypothalamus, Brain_Cortex, Vagina, Muscle_Skeletal, Brain_Cerebellar_Hemisphere	5	0.115	1.17e-46	0.000152
ZNF3	Artery_Coronary, Thyroid, Breast_Mammary_Tissue, Adipose_Visceral_Omentum, Nerve_Tibial, Adipose_Subcutaneous, Spleen, Brain_Cerebellar_Hemisphere, Brain_Anterior_cingulate_cortex_BA24, Esophagus_Muscularis, Brain_Cortex, Skin_Not_Sun_Exposed_Suprapubic, Esophagus_Gastroesophageal_Junction	13	0.000143956	1.49e-41	1.69e-05
ZNF3	Artery_Coronary, Thyroid, Breast_Mammary_Tissue, Adipose_Visceral_Omentum, Nerve_Tibial, Adipose_Subcutaneous, Spleen, Brain_Cerebellar_Hemisphere, Brain_Anterior_cingulate_cortex_BA24, Esophagus_Muscularis, Brain_Cortex, Skin_Not_Sun_Exposed_Suprapubic, Esophagus_Gastroesophageal_Junction	13	0.000143956	1.49e-41	1.69e-05
ZSCAN21	Testis, Brain_Hypothalamus, Brain_Hippocampus, Brain_Cerebellum, Artery_Aorta, Minor_Salivary_Gland, Artery_Tibial, Muscle_Skeletal, Spleen, Brain_Anterior_cingulate_cortex_BA24, Brain_Cortex, Small_Intestine_Terminal_Ileum, Liver, Prostate, Nerve_Tibial	15	0.355	3.47e-15	0.0815
SPDYE6	Testis, Esophagus_Gastroesophageal_Junction, Minor_Salivary_Gland, Brain_Substantia_nigra, Stomach, Thyroid, Small_Intestine_Terminal_Ileum, Adrenal_Gland, Brain_Cerebellum, Artery_Coronary, Cells_EBV.transformed_lymphocytes, Skin_Not_Sun_Exposed_Suprapubic, Brain_Nucleus_accumbens_basal_ganglia, Brain_Caudate_basal_ganglia, Artery_Aorta, Pituitary, Adipose_Visceral_Omentum, Muscle_Skeletal	18	0.0031	6.11e-75	9.79e-06
NYAP1	Skin_Not_Sun_Exposed_Suprapubic, Nerve_Tibial, Brain_Frontal_Cortex_BA9, Ovary, Skin_Sun_Exposed_Lower_leg, Brain_Putamen_basal_ganglia, Thyroid, Spleen, Breast_Mammary_Tissue, Brain_Nucleus_accumbens_basal_ganglia, Adipose_Visceral_Omentum, Artery_Coronary, Esophagus_Muscularis, Pancreas, Adipose_Subcutaneous, Brain_Caudate_basal_ganglia, Uterus	17	0.0017	6.97e-18	0.00225
TSC22D4	Liver, Pituitary, Nerve_Tibial, Breast_Mammary_Tissue, Brain_Anterior_cingulate_cortex_BA24, Brain_Cortex, Pancreas, Skin_Sun_Exposed_Lower_leg, Thyroid, Artery_Aorta, Esophagus_Muscularis, Muscle_Skeletal, Lung, Stomach, Esophagus_Gastroesophageal_Junction, Esophagus_Mucosa, Skin_Not_Sun_Exposed_Suprapubic, Heart_Atrial_Appendage, Adrenal_Gland, Brain_Nucleus_accumbens_basal_ganglia, Artery_Coronary, Brain_Caudate_basal_ganglia, Small_Intestine_Terminal_Ileum	23	0.0075	2.61e-37	0.001189
CNPY4	Brain_Cortex, Brain_Caudate_basal_ganglia, Colon_Transverse, Brain_Putamen_basal_ganglia, Ovary, Brain_Cerebellar_Hemisphere, Colon_Sigmoid, Nerve_Tibial, Brain_Hippocampus, Brain_Frontal_Cortex_BA9, Muscle_Skeletal, Stomach, Whole_Blood, Esophagus_Gastroesophageal_Junction, Prostate, Thyroid, Heart_Atrial_Appendage, Small_Intestine_Terminal_Ileum, Adipose_Subcutaneous, Adrenal_Gland, Lung, Artery_Tibial, Skin_Sun_Exposed_Lower_leg	23	0.01	0.00182	1.83e-05
COPS6	Esophagus_Mucosa, Cells_Transformed_fibroblasts, Artery_Tibial, Muscle_Skeletal, Adipose_Visceral_Omentum, Colon_Transverse	6	0.0018	9.63e-24	3.42e-05
POLR2J3	Brain_Spinal_cord_cervical_c.1, Brain_Cerebellum, Colon_Transverse, Testis, Cells_EBV.transformed_lymphocytes, Esophagus_Gastroesophageal_Junction, Lung, Ovary, Brain_Hypothalamus, Adipose_Visceral_Omentum, Brain_Cortex, Uterus, Pituitary, Liver, Esophagus_Muscularis, Skin_Not_Sun_Exposed_Suprapubic, Colon_Sigmoid, Whole_Blood, Thyroid, Heart_Atrial_Appendage	20	0.062	0.000467	0.00303
CCDC126	Prostate, Brain_Anterior_cingulate_cortex_BA24, Esophagus_Gastroesophageal_Junction, Brain_Caudate_basal_ganglia, Testis, Cells_EBV.transformed_lymphocytes, Esophagus_Mucosa, Spleen, Whole_Blood, Adipose_Subcutaneous, Adrenal_Gland, Colon_Transverse	12	0.085	3.25e-06	0.018
TPST1	Pituitary, Breast_Mammary_Tissue, Lung, Esophagus_Gastroesophageal_Junction, Thyroid, Esophagus_Muscularis, Brain_Nucleus_accumbens_basal_ganglia, Artery_Aorta, Heart_Atrial_Appendage, Artery_Tibial, Nerve_Tibial, Colon_Sigmoid, Heart_Left_Ventricle, Adipose_Subcutaneous, Adrenal_Gland, Muscle_Skeletal, Artery_Coronary, Adipose_Visceral_Omentum	18	0.248	4.21e-205	0.0335
GUSB	Pancreas, Whole_Blood, Brain_Substantia_nigra, Esophagus_Gastroesophageal_Junction	4	0.839	5.31e-20	0.143
YWHAG	Ovary, Brain_Anterior_cingulate_cortex_BA24, Brain_Spinal_cord_cervical_c.1	3	0.929	0.373	0.16
AC018720.10	Brain_Hypothalamus, Cells_EBV.transformed_lymphocytes, Artery_Tibial	3	0.547	0.107	0.0058
ZNF212	Brain_Anterior_cingulate_cortex_BA24, Nerve_Tibial, Brain_Spinal_cord_cervical_c.1, Brain_Caudate_basal_ganglia, Brain_Cerebellum, Brain_Substantia_nigra, Brain_Cortex, Brain_Amygdala	8	0.678	0.0013	0.0817
ZNF282	Artery_Aorta, Testis, Cells_Transformed_fibroblasts, Spleen, Cells_EBV.transformed_lymphocytes, Brain_Anterior_cingulate_cortex_BA24, Brain_Caudate_basal_ganglia, Adipose_Subcutaneous	8	0.343	0.0486	0.04175
OR2A20P	Esophagus_Gastroesophageal_Junction, Colon_Transverse, Nerve_Tibial, Lung, Artery_Tibial, Adrenal_Gland, Minor_Salivary_Gland, Skin_Sun_Exposed_Lower_leg, Cells_Transformed_fibroblasts, Uterus, Spleen	11	0.424	0.00149	0.032
FAM115C	Colon_Transverse, Artery_Coronary, Esophagus_Mucosa, Nerve_Tibial, Artery_Aorta, Brain_Spinal_cord_cervical_c.1, Esophagus_Muscularis, Breast_Mammary_Tissue, Thyroid, Lung, Skin_Not_Sun_Exposed_Suprapubic, Testis, Vagina, Whole_Blood, Brain_Substantia_nigra, Adipose_Subcutaneous, Spleen	17	0.154	4.54e-05	0.011353
SEMA3E	Esophagus_Mucosa, Esophagus_Muscularis, Thyroid, Adipose_Visceral_Omentum, Breast_Mammary_Tissue, Skin_Not_Sun_Exposed_Suprapubic, Testis, Esophagus_Gastroesophageal_Junction, Nerve_Tibial, Colon_Transverse, Adipose_Subcutaneous, Heart_Atrial_Appendage, Brain_Anterior_cingulate_cortex_BA24, Skin_Sun_Exposed_Lower_leg, Brain_Hypothalamus, Brain_Spinal_cord_cervical_c.1	16	0.08	0.00617	0.0308
SEMA3E	Esophagus_Mucosa, Esophagus_Muscularis, Thyroid, Adipose_Visceral_Omentum, Breast_Mammary_Tissue, Skin_Not_Sun_Exposed_Suprapubic, Testis, Esophagus_Gastroesophageal_Junction, Nerve_Tibial, Colon_Transverse, Adipose_Subcutaneous, Heart_Atrial_Appendage, Brain_Anterior_cingulate_cortex_BA24, Skin_Sun_Exposed_Lower_leg, Brain_Hypothalamus, Brain_Spinal_cord_cervical_c.1	16	0.08	0.00617	0.0308
SLC26A5	Nerve_Tibial, Brain_Nucleus_accumbens_basal_ganglia, Thyroid, Breast_Mammary_Tissue, Esophagus_Muscularis, Colon_Sigmoid, Brain_Cerebellum, Lung, Esophagus_Mucosa, Prostate, Whole_Blood, Brain_Cerebellar_Hemisphere, Spleen, Artery_Tibial	14	0.37	0.0714	0.0114
DPY19L2P2	Colon_Sigmoid, Brain_Substantia_nigra, Nerve_Tibial, Esophagus_Gastroesophageal_Junction, Brain_Caudate_basal_ganglia, Adipose_Subcutaneous, Brain_Cerebellar_Hemisphere, Heart_Left_Ventricle, Colon_Transverse, Skin_Not_Sun_Exposed_Suprapubic, Spleen	11	0.518	0.015	0.037549
ARMC10	Uterus, Liver, Brain_Spinal_cord_cervical_c.1, Ovary, Cells_EBV.transformed_lymphocytes, Brain_Amygdala, Pancreas, Skin_Not_Sun_Exposed_Suprapubic, Heart_Left_Ventricle, Adrenal_Gland, Brain_Frontal_Cortex_BA9, Brain_Substantia_nigra, Vagina, Minor_Salivary_Gland, Brain_Caudate_basal_ganglia, Esophagus_Mucosa, Brain_Hypothalamus, Stomach, Esophagus_Gastroesophageal_Junction	19	0.237	0.000311	0.00769
RASA4B	Uterus, Brain_Cerebellum, Ovary, Testis, Brain_Frontal_Cortex_BA9, Whole_Blood, Artery_Aorta, Minor_Salivary_Gland, Liver, Brain_Putamen_basal_ganglia	10	0.21	0.0718	0.000364
GPR37	Brain_Hippocampus, Cells_Transformed_fibroblasts, Adipose_Subcutaneous, Colon_Sigmoid, Heart_Atrial_Appendage, Muscle_Skeletal, Breast_Mammary_Tissue, Uterus, Thyroid, Adrenal_Gland, Lung, Small_Intestine_Terminal_Ileum, Artery_Coronary, Nerve_Tibial, Brain_Spinal_cord_cervical_c.1, Liver	16	0.048	7.01e-05	0.00671
KBTBD2	Brain_Cerebellum, Brain_Cerebellar_Hemisphere, Testis, Breast_Mammary_Tissue, Muscle_Skeletal, Spleen, Liver, Pancreas, Brain_Substantia_nigra, Cells_Transformed_fibroblasts	10	0.724	0.0011	0.0837
GIMAP8	Small_Intestine_Terminal_Ileum, Heart_Left_Ventricle, Pituitary	3	0.899	0.686	0.128083
ATP6V0E2	Liver, Colon_Sigmoid, Brain_Amygdala	3	0.953	0.191	0.30807
SOSTDC1	Breast_Mammary_Tissue, Cells_Transformed_fibroblasts, Ovary, Artery_Tibial, Esophagus_Gastroesophageal_Junction, Brain_Putamen_basal_ganglia, Heart_Atrial_Appendage, Esophagus_Muscularis, Artery_Aorta, Uterus, Brain_Caudate_basal_ganglia, Brain_Nucleus_accumbens_basal_ganglia, Nerve_Tibial, Pituitary, Adipose_Subcutaneous, Thyroid	16	0.085	0.0905	0.0114
BPGM	Colon_Sigmoid, Small_Intestine_Terminal_Ileum, Brain_Anterior_cingulate_cortex_BA24, Ovary, Brain_Putamen_basal_ganglia	5	0.561	0.0198	0.02978
GNB2	Adrenal_Gland, Thyroid, Adipose_Subcutaneous, Prostate, Breast_Mammary_Tissue, Muscle_Skeletal, Colon_Sigmoid	7	0.642	2.65e-13	0.00659
ZNF680	Brain_Putamen_basal_ganglia, Brain_Cerebellum, Brain_Substantia_nigra, Brain_Nucleus_accumbens_basal_ganglia, Ovary, Brain_Amygdala, Cells_EBV.transformed_lymphocytes, Esophagus_Muscularis, Brain_Spinal_cord_cervical_c.1, Brain_Cortex, Nerve_Tibial, Brain_Caudate_basal_ganglia, Brain_Frontal_Cortex_BA9, Muscle_Skeletal, Brain_Anterior_cingulate_cortex_BA24, Brain_Hippocampus, Esophagus_Gastroesophageal_Junction, Brain_Hypothalamus, Whole_Blood, Artery_Tibial, Small_Intestine_Terminal_Ileum, Heart_Atrial_Appendage	22	0.065	0.000289	0.0161
LRRN3	Thyroid, Spleen, Whole_Blood, Artery_Tibial, Cells_Transformed_fibroblasts, Lung, Testis, Muscle_Skeletal, Brain_Cerebellum, Artery_Aorta, Uterus	11	0.304	1.09e-08	0.0922
DPY19L1	Brain_Spinal_cord_cervical_c.1, Minor_Salivary_Gland, Pancreas, Prostate, Adipose_Subcutaneous, Adrenal_Gland, Small_Intestine_Terminal_Ileum	7	0.708	0.344	0.00953
STAG3L3	Adrenal_Gland, Vagina, Testis, Brain_Amygdala	4	0.776	7.02e-06	0.161
WBSCR16	Cells_EBV.transformed_lymphocytes, Cells_Transformed_fibroblasts, Ovary, Whole_Blood, Brain_Hypothalamus, Stomach, Brain_Caudate_basal_ganglia, Nerve_Tibial, Esophagus_Mucosa, Esophagus_Muscularis, Colon_Sigmoid, Brain_Substantia_nigra, Artery_Aorta, Liver, Lung, Adipose_Visceral_Omentum, Brain_Anterior_cingulate_cortex_BA24, Brain_Cerebellum, Brain_Frontal_Cortex_BA9, Heart_Atrial_Appendage, Muscle_Skeletal, Pituitary, Prostate, Skin_Sun_Exposed_Lower_leg, Testis, Brain_Hippocampus	26	0.2	0	0.007382
GTF2IRD2B	Breast_Mammary_Tissue, Nerve_Tibial, Pituitary, Esophagus_Mucosa, Testis, Esophagus_Muscularis, Thyroid, Brain_Putamen_basal_ganglia	8	0.043	0.228	0.00938
GTF2IRD2B	Breast_Mammary_Tissue, Nerve_Tibial, Pituitary, Esophagus_Mucosa, Testis, Esophagus_Muscularis, Thyroid, Brain_Putamen_basal_ganglia	8	0.043	0.228	0.00938
AMZ1	Brain_Putamen_basal_ganglia, Vagina, Skin_Not_Sun_Exposed_Suprapubic, Brain_Nucleus_accumbens_basal_ganglia, Brain_Cortex, Brain_Hypothalamus, Esophagus_Gastroesophageal_Junction, Brain_Cerebellar_Hemisphere, Small_Intestine_Terminal_Ileum, Brain_Frontal_Cortex_BA9, Heart_Atrial_Appendage	11	0.381	0.571	0.0571
C7orf10	Prostate, Nerve_Tibial, Artery_Tibial	3	0.817	0.457	0.0782
RWDD4P2	Colon_Transverse, Brain_Cerebellum, Brain_Cerebellar_Hemisphere, Cells_EBV.transformed_lymphocytes	4	0.135	9.58e-07	0.001318
UFSP1	Brain_Hypothalamus, Brain_Cortex, Brain_Hippocampus, Cells_EBV.transformed_lymphocytes, Colon_Sigmoid, Spleen, Uterus, Artery_Aorta, Brain_Spinal_cord_cervical_c.1, Adipose_Visceral_Omentum, Artery_Coronary, Brain_Caudate_basal_ganglia, Muscle_Skeletal, Brain_Substantia_nigra, Skin_Sun_Exposed_Lower_leg, Cells_Transformed_fibroblasts, Prostate, Adrenal_Gland, Adipose_Subcutaneous, Brain_Amygdala, Heart_Left_Ventricle, Skin_Not_Sun_Exposed_Suprapubic	22	0.095	1.51e-13	0.00828
GJC3	Nerve_Tibial, Stomach, Muscle_Skeletal, Colon_Sigmoid, Liver, Esophagus_Gastroesophageal_Junction, Brain_Anterior_cingulate_cortex_BA24, Heart_Atrial_Appendage, Artery_Coronary, Brain_Frontal_Cortex_BA9, Pituitary, Cells_Transformed_fibroblasts, Skin_Not_Sun_Exposed_Suprapubic, Brain_Amygdala, Colon_Transverse, Esophagus_Muscularis, Brain_Putamen_basal_ganglia	17	0.000623031	9.8e-10	0.0002
DNAJC30	Small_Intestine_Terminal_Ileum, Adipose_Subcutaneous, Whole_Blood, Heart_Left_Ventricle, Brain_Substantia_nigra, Liver	6	0.46	0.178	0.014588
VPS37D	Brain_Putamen_basal_ganglia, Small_Intestine_Terminal_Ileum, Brain_Substantia_nigra, Esophagus_Mucosa, Brain_Amygdala, Minor_Salivary_Gland, Artery_Aorta	7	0.112	0.439	0.00559
PRR15	Small_Intestine_Terminal_Ileum, Adipose_Subcutaneous, Whole_Blood, Esophagus_Gastroesophageal_Junction, Nerve_Tibial, Skin_Not_Sun_Exposed_Suprapubic, Esophagus_Mucosa, Minor_Salivary_Gland, Colon_Sigmoid, Brain_Cortex, Adrenal_Gland, Artery_Coronary	12	0.036	0.0206	0.008321
SAMD9L	Brain_Cerebellar_Hemisphere, Pituitary, Brain_Substantia_nigra, Lung, Uterus, Brain_Frontal_Cortex_BA9, Esophagus_Muscularis, Prostate, Thyroid, Stomach, Brain_Putamen_basal_ganglia, Nerve_Tibial, Artery_Coronary, Skin_Not_Sun_Exposed_Suprapubic, Esophagus_Gastroesophageal_Junction, Esophagus_Mucosa, Artery_Aorta, Minor_Salivary_Gland, Spleen, Adipose_Subcutaneous, Adrenal_Gland, Brain_Caudate_basal_ganglia, Brain_Cerebellum, Brain_Nucleus_accumbens_basal_ganglia, Cells_Transformed_fibroblasts, Ovary, Pancreas, Skin_Sun_Exposed_Lower_leg, Vagina, Whole_Blood, Colon_Sigmoid, Adipose_Visceral_Omentum, Brain_Amygdala, Brain_Hippocampus, Brain_Hypothalamus, Heart_Atrial_Appendage, Muscle_Skeletal, Testis, Heart_Left_Ventricle, Cells_EBV.transformed_lymphocytes, Colon_Transverse, Artery_Tibial, Breast_Mammary_Tissue	43	0.044	0.127	0.002182
THAP5	Spleen, Breast_Mammary_Tissue, Esophagus_Muscularis, Artery_Tibial, Liver, Pancreas, Artery_Aorta, Brain_Cerebellar_Hemisphere, Adipose_Visceral_Omentum, Heart_Atrial_Appendage, Testis, Thyroid	12	0.456	0.0237	0.042053
FAM220A	Uterus, Skin_Not_Sun_Exposed_Suprapubic, Muscle_Skeletal, Lung, Esophagus_Mucosa, Whole_Blood, Brain_Putamen_basal_ganglia, Skin_Sun_Exposed_Lower_leg, Adipose_Visceral_Omentum, Cells_Transformed_fibroblasts, Heart_Atrial_Appendage, Thyroid, Heart_Left_Ventricle, Colon_Sigmoid, Stomach, Esophagus_Gastroesophageal_Junction, Esophagus_Muscularis, Brain_Caudate_basal_ganglia	18	0.397	5.67e-05	0.0156
ZNF713	Liver, Whole_Blood, Skin_Not_Sun_Exposed_Suprapubic, Vagina, Colon_Transverse, Adipose_Visceral_Omentum, Artery_Tibial, Nerve_Tibial, Artery_Aorta, Stomach, Minor_Salivary_Gland, Esophagus_Gastroesophageal_Junction, Cells_Transformed_fibroblasts, Lung, Heart_Left_Ventricle, Heart_Atrial_Appendage, Ovary, Esophagus_Muscularis	18	0.731	0.881	0.143366
TRIM73	Brain_Spinal_cord_cervical_c.1	1	0.81	0.183	0.0985
GIMAP7	Skin_Sun_Exposed_Lower_leg	1	0.726	0.196	0.0173
LINC00174	Spleen, Adrenal_Gland, Skin_Not_Sun_Exposed_Suprapubic, Brain_Frontal_Cortex_BA9, Uterus, Thyroid, Lung, Nerve_Tibial, Esophagus_Mucosa, Skin_Sun_Exposed_Lower_leg, Artery_Tibial, Brain_Nucleus_accumbens_basal_ganglia, Brain_Caudate_basal_ganglia, Brain_Substantia_nigra, Esophagus_Muscularis, Pancreas, Artery_Coronary, Esophagus_Gastroesophageal_Junction, Prostate, Heart_Left_Ventricle, Brain_Putamen_basal_ganglia, Stomach, Brain_Anterior_cingulate_cortex_BA24, Brain_Cerebellum, Brain_Cortex, Brain_Hippocampus, Breast_Mammary_Tissue, Heart_Atrial_Appendage, Muscle_Skeletal, Artery_Aorta, Colon_Transverse, Brain_Cerebellar_Hemisphere, Small_Intestine_Terminal_Ileum, Adipose_Visceral_Omentum, Adipose_Subcutaneous, Pituitary, Colon_Sigmoid	37	0.101	0	0.053205
AC073072.5	Vagina, Esophagus_Mucosa, Cells_Transformed_fibroblasts, Pituitary, Small_Intestine_Terminal_Ileum, Brain_Substantia_nigra	6	0.51	0.00367	0.15
GCC1	Brain_Amygdala, Uterus	2	0.903	0.771	0.0557
C7orf41	Brain_Caudate_basal_ganglia, Skin_Not_Sun_Exposed_Suprapubic, Prostate, Lung	4	0.722	0.0964	0.0522
LSMEM1	Thyroid, Brain_Hippocampus, Brain_Putamen_basal_ganglia, Brain_Anterior_cingulate_cortex_BA24, Brain_Cortex, Brain_Frontal_Cortex_BA9, Cells_Transformed_fibroblasts, Stomach, Testis, Artery_Tibial, Breast_Mammary_Tissue, Brain_Cerebellar_Hemisphere, Muscle_Skeletal, Artery_Coronary, Brain_Cerebellum, Vagina, Brain_Caudate_basal_ganglia, Pancreas, Esophagus_Gastroesophageal_Junction	19	0.463	0.584	0.167
ZNF746	Brain_Cortex, Artery_Aorta, Vagina, Brain_Putamen_basal_ganglia, Brain_Amygdala	5	0.648	0.0919	0.0202
ZNF467	Brain_Substantia_nigra, Colon_Transverse, Lung, Brain_Hypothalamus	4	0.496	0.00243	0.019
TNRC18	Brain_Spinal_cord_cervical_c.1, Heart_Left_Ventricle, Lung, Breast_Mammary_Tissue	4	0.938	0.365	0.0625
CREB3L2	Adipose_Subcutaneous, Prostate, Uterus, Brain_Substantia_nigra, Muscle_Skeletal, Brain_Hippocampus, Breast_Mammary_Tissue, Artery_Coronary	8	0.734	0.268	0.093
TP53TG1	Spleen, Testis, Brain_Cortex, Nerve_Tibial, Pancreas, Thyroid, Artery_Aorta, Brain_Substantia_nigra, Brain_Cerebellum, Adipose_Visceral_Omentum, Brain_Putamen_basal_ganglia, Skin_Not_Sun_Exposed_Suprapubic, Ovary, Artery_Tibial, Lung, Colon_Sigmoid, Vagina, Esophagus_Gastroesophageal_Junction, Muscle_Skeletal, Esophagus_Muscularis, Minor_Salivary_Gland, Cells_EBV.transformed_lymphocytes, Heart_Left_Ventricle, Adipose_Subcutaneous, Brain_Hippocampus, Breast_Mammary_Tissue	26	0.326	0.332	0.057934
LINC01006	Heart_Left_Ventricle, Esophagus_Mucosa, Colon_Transverse, Small_Intestine_Terminal_Ileum, Artery_Coronary, Skin_Sun_Exposed_Lower_leg, Testis, Uterus, Artery_Aorta, Heart_Atrial_Appendage, Nerve_Tibial, Adipose_Visceral_Omentum, Lung, Colon_Sigmoid, Adipose_Subcutaneous, Brain_Hypothalamus, Vagina, Adrenal_Gland, Stomach, Esophagus_Muscularis, Brain_Cerebellum, Spleen, Esophagus_Gastroesophageal_Junction, Brain_Cerebellar_Hemisphere, Brain_Caudate_basal_ganglia, Thyroid, Brain_Amygdala, Brain_Frontal_Cortex_BA9, Pituitary, Brain_Hippocampus, Breast_Mammary_Tissue	31	0.093	0.318	0.037468
SEPHS1P1	Brain_Anterior_cingulate_cortex_BA24, Brain_Putamen_basal_ganglia, Vagina, Brain_Hypothalamus, Brain_Spinal_cord_cervical_c.1, Colon_Transverse	6	0.518	0.00114	0.112
OR7E38P	Brain_Substantia_nigra, Heart_Atrial_Appendage, Brain_Cerebellar_Hemisphere, Brain_Frontal_Cortex_BA9, Brain_Caudate_basal_ganglia	5	0.794	0.421	0.0876
UPP1	Brain_Cerebellar_Hemisphere, Uterus, Brain_Cerebellum, Small_Intestine_Terminal_Ileum, Adipose_Subcutaneous, Lung, Brain_Caudate_basal_ganglia, Liver, Artery_Aorta, Esophagus_Mucosa, Testis, Whole_Blood	12	0.381	0.248	0.034498
AC004166.6	Artery_Coronary	1	0.813	0.501	0.0495
IMMP2L	Small_Intestine_Terminal_Ileum, Adipose_Subcutaneous, Nerve_Tibial, Ovary, Heart_Atrial_Appendage, Adipose_Visceral_Omentum, Skin_Sun_Exposed_Lower_leg, Artery_Tibial, Whole_Blood, Liver, Esophagus_Mucosa, Prostate, Testis, Colon_Sigmoid, Colon_Transverse, Spleen, Stomach, Artery_Aorta, Esophagus_Muscularis, Cells_Transformed_fibroblasts, Thyroid, Brain_Hippocampus	22	0.295	0.0673	0.032227
WBSCR17	Adipose_Visceral_Omentum, Artery_Aorta, Thyroid, Artery_Coronary, Heart_Left_Ventricle, Esophagus_Mucosa, Artery_Tibial, Esophagus_Muscularis, Esophagus_Gastroesophageal_Junction, Lung, Testis, Heart_Atrial_Appendage, Spleen, Colon_Sigmoid, Brain_Anterior_cingulate_cortex_BA24, Colon_Transverse, Skin_Sun_Exposed_Lower_leg, Adrenal_Gland	18	0.019	0.187	0.00846
NUPR1L	Testis	1	0.976	0.744	0.214
IKZF1	Breast_Mammary_Tissue, Adipose_Subcutaneous, Esophagus_Muscularis, Pancreas, Lung, Nerve_Tibial, Skin_Sun_Exposed_Lower_leg, Brain_Putamen_basal_ganglia	8	0.175	0.0574	0.0244
C7orf61	Testis, Cells_EBV.transformed_lymphocytes, Brain_Amygdala, Whole_Blood, Adipose_Subcutaneous, Pituitary, Brain_Substantia_nigra, Nerve_Tibial, Thyroid, Brain_Spinal_cord_cervical_c.1, Spleen, Adipose_Visceral_Omentum, Skin_Not_Sun_Exposed_Suprapubic, Brain_Hypothalamus, Ovary, Breast_Mammary_Tissue, Heart_Atrial_Appendage, Brain_Cortex, Prostate, Brain_Caudate_basal_ganglia	20	4.85e-05	6.35e-43	0.000504
GSAP	Brain_Substantia_nigra, Brain_Hypothalamus, Artery_Tibial, Ovary, Brain_Anterior_cingulate_cortex_BA24, Adipose_Visceral_Omentum, Artery_Aorta, Brain_Nucleus_accumbens_basal_ganglia, Esophagus_Gastroesophageal_Junction, Prostate, Uterus, Stomach, Brain_Amygdala, Thyroid, Artery_Coronary, Brain_Cerebellum, Brain_Cortex, Brain_Frontal_Cortex_BA9, Brain_Hippocampus, Esophagus_Mucosa, Esophagus_Muscularis, Muscle_Skeletal, Brain_Cerebellar_Hemisphere, Pituitary, Brain_Caudate_basal_ganglia, Cells_EBV.transformed_lymphocytes, Brain_Putamen_basal_ganglia, Brain_Spinal_cord_cervical_c.1, Cells_Transformed_fibroblasts, Whole_Blood	30	0.165	1.79e-54	0.0529
PCLO	Nerve_Tibial, Lung, Small_Intestine_Terminal_Ileum, Prostate	4	0.782	0.579	0.058
INSIG1	Muscle_Skeletal, Uterus, Artery_Coronary, Esophagus_Muscularis, Brain_Nucleus_accumbens_basal_ganglia, Adipose_Subcutaneous, Small_Intestine_Terminal_Ileum	7	0.0012	0.0247	0.0023
UBE2H	Brain_Cortex, Brain_Putamen_basal_ganglia, Thyroid, Minor_Salivary_Gland	4	0.872	0.533	0.134
DTX2P1	Brain_Spinal_cord_cervical_c.1, Minor_Salivary_Gland, Skin_Sun_Exposed_Lower_leg, Brain_Cerebellar_Hemisphere, Esophagus_Muscularis, Colon_Sigmoid, Adipose_Visceral_Omentum, Pancreas, Whole_Blood, Nerve_Tibial	10	0.438	0.471	0.0265
GPR141	Adipose_Visceral_Omentum, Spleen, Esophagus_Mucosa	3	0.983	0.822	0.296
RSBN1L	Adrenal_Gland, Lung, Small_Intestine_Terminal_Ileum, Thyroid, Colon_Sigmoid, Brain_Cerebellum, Testis, Brain_Cerebellar_Hemisphere, Nerve_Tibial, Minor_Salivary_Gland, Esophagus_Mucosa, Spleen, Esophagus_Gastroesophageal_Junction, Esophagus_Muscularis	14	0.021	0.0508	0.00386
WDR86	Cells_EBV.transformed_lymphocytes, Brain_Spinal_cord_cervical_c.1, Ovary, Small_Intestine_Terminal_Ileum, Breast_Mammary_Tissue, Heart_Atrial_Appendage, Muscle_Skeletal, Pituitary, Stomach, Minor_Salivary_Gland, Artery_Tibial, Esophagus_Mucosa, Brain_Nucleus_accumbens_basal_ganglia	13	0.124	0.00341	0.020596
MAGI2	Liver, Colon_Transverse, Brain_Cerebellum, Uterus, Adipose_Subcutaneous	5	0.699	0.378	0.021198
AGMO	Breast_Mammary_Tissue, Brain_Putamen_basal_ganglia, Brain_Substantia_nigra, Brain_Nucleus_accumbens_basal_ganglia, Artery_Tibial, Ovary, Skin_Sun_Exposed_Lower_leg, Brain_Hippocampus, Cells_Transformed_fibroblasts, Brain_Anterior_cingulate_cortex_BA24, Colon_Sigmoid, Brain_Cerebellar_Hemisphere	12	0.174	2.34e-07	0.0177
PMS2CL	Brain_Frontal_Cortex_BA9, Vagina, Stomach, Nerve_Tibial, Muscle_Skeletal, Prostate, Thyroid, Brain_Putamen_basal_ganglia, Adipose_Visceral_Omentum, Esophagus_Muscularis, Breast_Mammary_Tissue, Brain_Cortex, Artery_Tibial, Testis, Skin_Not_Sun_Exposed_Suprapubic, Brain_Hypothalamus, Heart_Atrial_Appendage, Pituitary, Adipose_Subcutaneous, Colon_Transverse, Brain_Anterior_cingulate_cortex_BA24, Brain_Caudate_basal_ganglia, Brain_Hippocampus, Brain_Amygdala, Ovary, Esophagus_Mucosa, Brain_Spinal_cord_cervical_c.1, Minor_Salivary_Gland, Skin_Sun_Exposed_Lower_leg, Cells_Transformed_fibroblasts	30	0.197	0.755	0.0212
LINC00265	Brain_Putamen_basal_ganglia, Brain_Caudate_basal_ganglia, Nerve_Tibial	3	0.599	2.15e-11	0.0402
LAMTOR4	Skin_Sun_Exposed_Lower_leg, Uterus, Skin_Not_Sun_Exposed_Suprapubic, Ovary, Brain_Amygdala, Brain_Cortex, Brain_Hypothalamus	7	0.039	1.04e-118	1.69e-05
ZP3	Uterus, Brain_Substantia_nigra	2	0.919	0.847	0.385
ZBED6CL	Brain_Putamen_basal_ganglia, Colon_Sigmoid, Colon_Transverse, Vagina, Brain_Hypothalamus, Uterus, Cells_EBV.transformed_lymphocytes, Brain_Caudate_basal_ganglia, Esophagus_Muscularis, Brain_Cortex, Brain_Frontal_Cortex_BA9, Ovary, Brain_Amygdala, Nerve_Tibial, Spleen, Adipose_Subcutaneous, Adipose_Visceral_Omentum, Brain_Nucleus_accumbens_basal_ganglia, Brain_Substantia_nigra, Breast_Mammary_Tissue, Esophagus_Mucosa, Heart_Atrial_Appendage, Pancreas, Pituitary, Skin_Not_Sun_Exposed_Suprapubic, Testis, Thyroid, Lung, Cells_Transformed_fibroblasts, Stomach, Prostate	31	0.631	0.596	0.0921
VWC2	Brain_Substantia_nigra, Brain_Frontal_Cortex_BA9, Brain_Nucleus_accumbens_basal_ganglia, Brain_Cerebellum, Colon_Transverse, Skin_Sun_Exposed_Lower_leg, Artery_Coronary, Adipose_Subcutaneous, Vagina, Artery_Aorta, Brain_Anterior_cingulate_cortex_BA24	11	0.205	0.00125	0.0188
FAM221A	Liver, Small_Intestine_Terminal_Ileum, Brain_Substantia_nigra, Brain_Hypothalamus, Pancreas, Brain_Putamen_basal_ganglia, Minor_Salivary_Gland, Brain_Hippocampus, Brain_Nucleus_accumbens_basal_ganglia, Brain_Spinal_cord_cervical_c.1, Cells_Transformed_fibroblasts, Esophagus_Gastroesophageal_Junction, Esophagus_Mucosa, Muscle_Skeletal, Testis, Brain_Caudate_basal_ganglia, Brain_Frontal_Cortex_BA9, Nerve_Tibial, Pituitary, Esophagus_Muscularis, Artery_Tibial, Adipose_Visceral_Omentum, Brain_Cerebellum, Heart_Atrial_Appendage, Brain_Cerebellar_Hemisphere, Colon_Sigmoid, Lung, Spleen, Brain_Amygdala	29	0.531	5.5e-05	0.031802
KLRG2	Minor_Salivary_Gland	1	0.994	0.878	0.444485
AC138783.12	Brain_Spinal_cord_cervical_c.1	1	0.792	0.254	0.33
NDUFA4	Brain_Hypothalamus, Cells_EBV.transformed_lymphocytes, Skin_Not_Sun_Exposed_Suprapubic, Adipose_Subcutaneous, Small_Intestine_Terminal_Ileum	5	0.206	0.00887	0.0164
RELN	Brain_Substantia_nigra, Thyroid, Brain_Hypothalamus, Vagina, Esophagus_Mucosa, Minor_Salivary_Gland	6	0.85	0.76	0.111
TMEM120A	Skin_Not_Sun_Exposed_Suprapubic, Esophagus_Mucosa, Lung, Pancreas, Brain_Cortex, Heart_Left_Ventricle, Skin_Sun_Exposed_Lower_leg, Heart_Atrial_Appendage, Minor_Salivary_Gland, Cells_EBV.transformed_lymphocytes	10	0.597	1.73e-16	0.0842
CLDN4	Vagina, Brain_Amygdala, Brain_Anterior_cingulate_cortex_BA24, Brain_Putamen_basal_ganglia, Minor_Salivary_Gland, Spleen, Liver, Heart_Atrial_Appendage, Adipose_Visceral_Omentum, Breast_Mammary_Tissue, Brain_Caudate_basal_ganglia, Brain_Hypothalamus, Adipose_Subcutaneous, Artery_Aorta, Pituitary, Brain_Cerebellar_Hemisphere, Muscle_Skeletal, Brain_Substantia_nigra, Brain_Nucleus_accumbens_basal_ganglia, Brain_Cerebellum, Nerve_Tibial, Brain_Cortex, Thyroid, Esophagus_Gastroesophageal_Junction, Pancreas, Esophagus_Mucosa, Brain_Frontal_Cortex_BA9, Prostate, Brain_Hippocampus, Brain_Spinal_cord_cervical_c.1, Heart_Left_Ventricle	31	0.021	1.4e-27	0.00358
RP11-797H7.5	Skin_Not_Sun_Exposed_Suprapubic, Brain_Hypothalamus, Muscle_Skeletal, Esophagus_Mucosa, Small_Intestine_Terminal_Ileum, Adipose_Subcutaneous, Brain_Frontal_Cortex_BA9, Brain_Nucleus_accumbens_basal_ganglia, Ovary, Pituitary, Skin_Sun_Exposed_Lower_leg, Adrenal_Gland, Brain_Amygdala, Brain_Cortex, Cells_Transformed_fibroblasts, Lung, Esophagus_Gastroesophageal_Junction, Nerve_Tibial, Minor_Salivary_Gland	19	0.148	2.41e-14	0.0176
RNF216P1	Liver	1	0.963	0.888	0.397778
ZNF107	Brain_Substantia_nigra, Skin_Sun_Exposed_Lower_leg, Esophagus_Mucosa, Skin_Not_Sun_Exposed_Suprapubic, Brain_Hippocampus, Small_Intestine_Terminal_Ileum, Adrenal_Gland, Spleen, Brain_Nucleus_accumbens_basal_ganglia, Uterus, Minor_Salivary_Gland, Whole_Blood, Testis, Brain_Spinal_cord_cervical_c.1, Heart_Atrial_Appendage, Thyroid, Ovary, Nerve_Tibial	18	0.175	6.96e-07	0.0153
PPIA	Brain_Anterior_cingulate_cortex_BA24, Breast_Mammary_Tissue, Brain_Amygdala, Artery_Coronary, Skin_Not_Sun_Exposed_Suprapubic, Lung, Ovary	7	0.551	0.201	0.0121
GTF2IRD2	Colon_Transverse, Spleen, Stomach, Brain_Anterior_cingulate_cortex_BA24, Brain_Frontal_Cortex_BA9, Heart_Atrial_Appendage, Ovary, Skin_Not_Sun_Exposed_Suprapubic, Skin_Sun_Exposed_Lower_leg, Prostate, Cells_EBV.transformed_lymphocytes, Brain_Hippocampus, Esophagus_Mucosa, Testis, Brain_Caudate_basal_ganglia, Pancreas, Nerve_Tibial, Artery_Aorta, Adipose_Subcutaneous, Lung, Muscle_Skeletal, Brain_Cerebellum, Artery_Tibial	23	0.021	5.32e-10	0.003082
AC005154.6	Stomach, Heart_Left_Ventricle, Esophagus_Gastroesophageal_Junction, Liver, Minor_Salivary_Gland, Brain_Anterior_cingulate_cortex_BA24, Brain_Nucleus_accumbens_basal_ganglia, Colon_Transverse, Esophagus_Muscularis, Colon_Sigmoid, Vagina, Ovary, Adipose_Visceral_Omentum, Muscle_Skeletal, Brain_Frontal_Cortex_BA9, Cells_Transformed_fibroblasts, Brain_Hypothalamus, Breast_Mammary_Tissue, Brain_Cerebellar_Hemisphere, Heart_Atrial_Appendage, Nerve_Tibial, Skin_Sun_Exposed_Lower_leg, Brain_Cortex, Pancreas, Whole_Blood, Brain_Hippocampus, Adipose_Subcutaneous, Brain_Putamen_basal_ganglia, Esophagus_Mucosa, Spleen, Prostate, Testis, Lung, Brain_Cerebellum, Skin_Not_Sun_Exposed_Suprapubic, Uterus, Brain_Caudate_basal_ganglia, Thyroid, Cells_EBV.transformed_lymphocytes, Artery_Aorta, Adrenal_Gland, Brain_Spinal_cord_cervical_c.1, Pituitary, Brain_Substantia_nigra, Artery_Tibial, Small_Intestine_Terminal_Ileum, Artery_Coronary	47	0.075	0.286	0.042036
POM121	Brain_Caudate_basal_ganglia, Artery_Coronary, Nerve_Tibial, Colon_Transverse, Ovary, Colon_Sigmoid, Uterus, Esophagus_Gastroesophageal_Junction, Spleen, Small_Intestine_Terminal_Ileum, Lung, Artery_Tibial, Minor_Salivary_Gland, Liver	14	0.445	0.000797	0.0948
GIMAP5	Liver, Minor_Salivary_Gland, Brain_Cortex, Esophagus_Gastroesophageal_Junction	4	0.985	0.538	0.170803
STK31	Stomach, Brain_Amygdala, Brain_Cortex, Breast_Mammary_Tissue, Esophagus_Mucosa, Skin_Not_Sun_Exposed_Suprapubic, Vagina, Brain_Caudate_basal_ganglia, Brain_Hippocampus, Brain_Nucleus_accumbens_basal_ganglia, Brain_Spinal_cord_cervical_c.1, Lung, Prostate, Brain_Putamen_basal_ganglia	14	0.486	0.0309	0.019672
TRRAP	Brain_Putamen_basal_ganglia, Whole_Blood, Heart_Atrial_Appendage, Breast_Mammary_Tissue	4	0.428	0.438	0.00741
EPHB4	Thyroid, Small_Intestine_Terminal_Ileum, Brain_Caudate_basal_ganglia, Muscle_Skeletal, Skin_Sun_Exposed_Lower_leg, Cells_EBV.transformed_lymphocytes, Breast_Mammary_Tissue	7	0.282	0.00712	0.0253
ZNF777	Skin_Not_Sun_Exposed_Suprapubic, Brain_Cerebellum, Brain_Putamen_basal_ganglia, Brain_Hypothalamus, Brain_Cerebellar_Hemisphere	5	0.423	0.454	0.0338
ZNF775	Liver	1	0.84	0.168	0.062462
TPK1	Skin_Not_Sun_Exposed_Suprapubic, Vagina, Adipose_Subcutaneous, Brain_Hypothalamus, Cells_EBV.transformed_lymphocytes, Pancreas, Minor_Salivary_Gland, Brain_Hippocampus, Prostate, Skin_Sun_Exposed_Lower_leg, Liver, Thyroid, Brain_Nucleus_accumbens_basal_ganglia, Lung, Small_Intestine_Terminal_Ileum, Spleen, Stomach, Cells_Transformed_fibroblasts, Esophagus_Gastroesophageal_Junction, Esophagus_Muscularis, Heart_Atrial_Appendage, Whole_Blood, Adipose_Visceral_Omentum, Artery_Tibial, Muscle_Skeletal, Artery_Aorta, Nerve_Tibial	27	0.142	0.0079	0.0128
XRCC2	Cells_EBV.transformed_lymphocytes, Nerve_Tibial, Lung, Artery_Aorta, Heart_Left_Ventricle, Spleen, Adipose_Visceral_Omentum, Brain_Amygdala, Brain_Cerebellum, Brain_Frontal_Cortex_BA9, Brain_Hypothalamus, Brain_Putamen_basal_ganglia, Brain_Spinal_cord_cervical_c.1, Brain_Substantia_nigra, Breast_Mammary_Tissue, Cells_Transformed_fibroblasts, Esophagus_Mucosa, Esophagus_Muscularis, Heart_Atrial_Appendage, Muscle_Skeletal, Ovary, Prostate, Skin_Not_Sun_Exposed_Suprapubic, Testis, Thyroid, Uterus, Skin_Sun_Exposed_Lower_leg, Brain_Cerebellar_Hemisphere, Stomach, Colon_Sigmoid, Colon_Transverse, Liver, Minor_Salivary_Gland, Small_Intestine_Terminal_Ileum, Adipose_Subcutaneous, Adrenal_Gland, Artery_Coronary, Artery_Tibial, Brain_Anterior_cingulate_cortex_BA24, Brain_Caudate_basal_ganglia, Brain_Cortex, Brain_Nucleus_accumbens_basal_ganglia, Esophagus_Gastroesophageal_Junction, Pancreas, Pituitary	45	0.206	0.504	0.163853
ACN9	Liver, Brain_Substantia_nigra, Uterus, Brain_Caudate_basal_ganglia, Brain_Nucleus_accumbens_basal_ganglia, Stomach, Brain_Spinal_cord_cervical_c.1, Esophagus_Gastroesophageal_Junction, Adipose_Visceral_Omentum, Nerve_Tibial	10	0.158	0.0273	0.019392
ZKSCAN5	Vagina, Breast_Mammary_Tissue, Nerve_Tibial, Uterus, Minor_Salivary_Gland, Brain_Caudate_basal_ganglia, Brain_Spinal_cord_cervical_c.1, Thyroid, Brain_Substantia_nigra, Brain_Cortex	10	0.234	2.02e-37	7.53e-05
TOMM7	Minor_Salivary_Gland, Muscle_Skeletal, Esophagus_Muscularis, Pancreas, Lung, Pituitary, Thyroid, Skin_Not_Sun_Exposed_Suprapubic, Colon_Transverse, Heart_Atrial_Appendage, Brain_Hippocampus, Brain_Cerebellar_Hemisphere, Brain_Hypothalamus, Prostate, Skin_Sun_Exposed_Lower_leg, Artery_Coronary, Artery_Tibial, Esophagus_Gastroesophageal_Junction, Esophagus_Mucosa, Cells_EBV.transformed_lymphocytes, Colon_Sigmoid, Liver, Small_Intestine_Terminal_Ileum, Adipose_Visceral_Omentum, Brain_Anterior_cingulate_cortex_BA24, Brain_Caudate_basal_ganglia, Brain_Frontal_Cortex_BA9, Brain_Nucleus_accumbens_basal_ganglia, Cells_Transformed_fibroblasts, Nerve_Tibial, Ovary, Vagina, Artery_Aorta, Spleen, Stomach, Brain_Putamen_basal_ganglia, Breast_Mammary_Tissue, Adrenal_Gland, Adipose_Subcutaneous	39	0.269	0.408	0.023561
FAM3C	Esophagus_Gastroesophageal_Junction, Muscle_Skeletal, Brain_Amygdala, Esophagus_Mucosa, Brain_Nucleus_accumbens_basal_ganglia, Heart_Left_Ventricle, Adipose_Visceral_Omentum	7	0.725	0.00411	0.0704
ZNF138	Breast_Mammary_Tissue, Artery_Aorta, Pancreas, Adipose_Visceral_Omentum, Esophagus_Muscularis, Artery_Tibial, Esophagus_Gastroesophageal_Junction, Heart_Left_Ventricle, Skin_Sun_Exposed_Lower_leg, Skin_Not_Sun_Exposed_Suprapubic, Colon_Transverse, Lung, Adipose_Subcutaneous, Cells_Transformed_fibroblasts, Nerve_Tibial, Whole_Blood, Colon_Sigmoid, Stomach, Liver, Brain_Frontal_Cortex_BA9, Adrenal_Gland, Brain_Hippocampus, Ovary, Brain_Cerebellar_Hemisphere	24	0.022	0.0785	0.00277
ZNF398	Brain_Substantia_nigra, Brain_Cerebellar_Hemisphere, Colon_Transverse, Whole_Blood, Adipose_Subcutaneous, Esophagus_Mucosa, Thyroid, Brain_Hypothalamus, Testis	9	0.146	8.35e-14	0.0359
ZSCAN25	Brain_Cortex, Brain_Hypothalamus, Colon_Transverse, Colon_Sigmoid, Vagina	5	0.024	9.47e-87	7.04e-05
GAL3ST4	Brain_Spinal_cord_cervical_c.1, Brain_Cerebellum, Muscle_Skeletal, Breast_Mammary_Tissue, Whole_Blood, Brain_Nucleus_accumbens_basal_ganglia, Esophagus_Muscularis, Brain_Cerebellar_Hemisphere, Esophagus_Gastroesophageal_Junction	9	0.033	1.73e-09	0.00106
SND1	Pancreas, Uterus	2	0.888	0.964	0.0759
ZNF786	Brain_Substantia_nigra, Brain_Cortex, Brain_Amygdala, Brain_Caudate_basal_ganglia, Brain_Anterior_cingulate_cortex_BA24, Brain_Hypothalamus, Breast_Mammary_Tissue, Artery_Aorta, Heart_Left_Ventricle, Brain_Spinal_cord_cervical_c.1, Colon_Sigmoid, Vagina, Brain_Nucleus_accumbens_basal_ganglia, Heart_Atrial_Appendage	14	0.362	0.262	0.0525
GSTK1	Artery_Aorta, Artery_Coronary, Esophagus_Mucosa, Brain_Spinal_cord_cervical_c.1, Adipose_Subcutaneous, Artery_Tibial, Nerve_Tibial, Pancreas, Skin_Not_Sun_Exposed_Suprapubic, Skin_Sun_Exposed_Lower_leg, Lung, Brain_Caudate_basal_ganglia, Esophagus_Muscularis, Breast_Mammary_Tissue, Cells_Transformed_fibroblasts, Cells_EBV.transformed_lymphocytes, Adipose_Visceral_Omentum, Vagina, Thyroid, Uterus, Ovary, Spleen, Pituitary	23	0.239	0.0386	0.039783
SSPO	Minor_Salivary_Gland, Artery_Coronary	2	0.954	0.607	0.215716
HOXA4	Nerve_Tibial, Skin_Not_Sun_Exposed_Suprapubic, Adipose_Visceral_Omentum, Adipose_Subcutaneous, Ovary	5	0.372	0.0187	0.0134
ZNF273	Adrenal_Gland, Colon_Sigmoid, Esophagus_Muscularis, Whole_Blood, Skin_Not_Sun_Exposed_Suprapubic, Heart_Left_Ventricle, Brain_Amygdala, Pituitary, Testis, Nerve_Tibial, Skin_Sun_Exposed_Lower_leg, Prostate, Cells_Transformed_fibroblasts, Lung, Adipose_Subcutaneous, Heart_Atrial_Appendage, Muscle_Skeletal, Brain_Hippocampus, Brain_Spinal_cord_cervical_c.1	19	0.193	9.47e-70	0.0172
FAM115A	Pituitary, Esophagus_Muscularis, Muscle_Skeletal, Brain_Caudate_basal_ganglia, Brain_Nucleus_accumbens_basal_ganglia, Adipose_Visceral_Omentum, Brain_Cortex, Whole_Blood, Colon_Transverse, Uterus, Brain_Hypothalamus, Nerve_Tibial, Artery_Tibial, Vagina, Brain_Cerebellum	15	0.18	8.49e-08	1.1e-05
ZNF789	Colon_Transverse, Brain_Substantia_nigra, Adipose_Visceral_Omentum, Brain_Frontal_Cortex_BA9, Esophagus_Gastroesophageal_Junction, Thyroid, Adipose_Subcutaneous, Pituitary, Pancreas, Testis, Nerve_Tibial	11	0.000105042	1.11e-36	0.000311
ZNF277	Brain_Spinal_cord_cervical_c.1, Whole_Blood, Testis, Heart_Left_Ventricle	4	0.689	0.0991	0.0684
TYW1	Liver, Brain_Cerebellum, Brain_Substantia_nigra, Brain_Cerebellar_Hemisphere, Brain_Putamen_basal_ganglia, Brain_Amygdala, Uterus, Artery_Coronary, Minor_Salivary_Gland, Brain_Cortex, Testis, Brain_Caudate_basal_ganglia, Brain_Spinal_cord_cervical_c.1, Brain_Nucleus_accumbens_basal_ganglia, Muscle_Skeletal, Esophagus_Mucosa, Skin_Not_Sun_Exposed_Suprapubic, Adrenal_Gland, Lung, Nerve_Tibial, Vagina, Adipose_Subcutaneous, Cells_Transformed_fibroblasts, Whole_Blood, Skin_Sun_Exposed_Lower_leg, Stomach, Prostate, Heart_Left_Ventricle, Colon_Transverse, Breast_Mammary_Tissue, Adipose_Visceral_Omentum, Brain_Hypothalamus, Heart_Atrial_Appendage, Brain_Hippocampus, Artery_Aorta	35	0.16	0.00816	0.051878
CAPZA2	Muscle_Skeletal, Brain_Cerebellum, Breast_Mammary_Tissue, Adipose_Subcutaneous, Brain_Putamen_basal_ganglia	5	0.387	0.0462	0.0194
SNORA5C	Artery_Coronary, Testis, Heart_Atrial_Appendage	3	0.891	0.724	0.0959
ATP6V0E2-AS1	Thyroid	1	0.703	0.979	0.0271
ZNF783	Stomach, Brain_Nucleus_accumbens_basal_ganglia, Pituitary, Brain_Caudate_basal_ganglia, Esophagus_Mucosa, Minor_Salivary_Gland, Esophagus_Muscularis, Vagina, Cells_Transformed_fibroblasts, Whole_Blood, Pancreas, Artery_Tibial, Muscle_Skeletal, Testis, Heart_Left_Ventricle, Adrenal_Gland, Adipose_Visceral_Omentum, Brain_Anterior_cingulate_cortex_BA24	18	0.725	2.3e-05	0.159786
ZNF425	Brain_Caudate_basal_ganglia, Artery_Aorta, Nerve_Tibial, Brain_Hippocampus, Prostate	5	0.601	6.03e-05	0.0499
ARHGEF34P	Brain_Amygdala, Vagina, Heart_Atrial_Appendage, Brain_Putamen_basal_ganglia, Small_Intestine_Terminal_Ileum, Artery_Coronary, Esophagus_Muscularis, Prostate, Uterus, Spleen, Skin_Not_Sun_Exposed_Suprapubic, Artery_Tibial, Breast_Mammary_Tissue, Esophagus_Gastroesophageal_Junction, Ovary, Artery_Aorta, Cells_EBV.transformed_lymphocytes, Heart_Left_Ventricle, Stomach, Adrenal_Gland, Nerve_Tibial, Whole_Blood, Adipose_Visceral_Omentum, Liver, Brain_Substantia_nigra, Adipose_Subcutaneous, Minor_Salivary_Gland, Thyroid, Pancreas, Cells_Transformed_fibroblasts, Skin_Sun_Exposed_Lower_leg, Lung, Colon_Transverse, Esophagus_Mucosa, Testis	35	0.0147	3.27e-14	0.00335
SLC35B4	Skin_Sun_Exposed_Lower_leg, Vagina, Colon_Sigmoid, Brain_Frontal_Cortex_BA9, Brain_Anterior_cingulate_cortex_BA24, Minor_Salivary_Gland, Spleen, Uterus, Brain_Putamen_basal_ganglia, Nerve_Tibial, Esophagus_Mucosa, Liver	12	0.245	0.000726	0.00903
FAM71F2	Lung, Adipose_Visceral_Omentum, Ovary, Esophagus_Muscularis	4	0.768	0.436	0.023489
SPDYE2	Heart_Left_Ventricle, Testis, Adrenal_Gland, Adipose_Subcutaneous, Skin_Not_Sun_Exposed_Suprapubic, Artery_Coronary, Cells_Transformed_fibroblasts, Skin_Sun_Exposed_Lower_leg, Brain_Hippocampus, Muscle_Skeletal, Esophagus_Gastroesophageal_Junction, Prostate, Small_Intestine_Terminal_Ileum	13	5.83e-05	7.03e-06	5.2e-05
SAP25	Whole_Blood, Liver, Brain_Cerebellar_Hemisphere, Stomach, Esophagus_Mucosa, Cells_EBV.transformed_lymphocytes, Heart_Atrial_Appendage, Adipose_Visceral_Omentum, Muscle_Skeletal, Esophagus_Muscularis, Esophagus_Gastroesophageal_Junction, Brain_Substantia_nigra, Artery_Aorta, Brain_Putamen_basal_ganglia, Brain_Anterior_cingulate_cortex_BA24, Brain_Caudate_basal_ganglia, Brain_Hypothalamus, Brain_Cerebellum, Colon_Transverse, Nerve_Tibial, Breast_Mammary_Tissue, Prostate, Minor_Salivary_Gland, Brain_Hippocampus, Testis, Brain_Spinal_cord_cervical_c.1, Uterus, Pituitary, Brain_Nucleus_accumbens_basal_ganglia, Skin_Not_Sun_Exposed_Suprapubic, Thyroid, Adrenal_Gland, Skin_Sun_Exposed_Lower_leg	33	0.276	0.00182	0.00947
TECPR1	Artery_Tibial, Testis, Adrenal_Gland, Brain_Anterior_cingulate_cortex_BA24, Heart_Atrial_Appendage, Brain_Frontal_Cortex_BA9, Pituitary, Brain_Cerebellar_Hemisphere, Esophagus_Gastroesophageal_Junction, Adipose_Subcutaneous	10	0.0039	0.000128	0.00606
SAMD9	Esophagus_Muscularis, Heart_Atrial_Appendage, Brain_Frontal_Cortex_BA9, Brain_Substantia_nigra, Cells_EBV.transformed_lymphocytes, Lung, Ovary, Adrenal_Gland, Artery_Coronary	9	0.011	0.0231	0.0246
AC007000.12	Adipose_Visceral_Omentum, Stomach, Breast_Mammary_Tissue, Nerve_Tibial, Skin_Sun_Exposed_Lower_leg, Adipose_Subcutaneous, Brain_Cerebellum, Esophagus_Muscularis, Pancreas, Pituitary, Heart_Left_Ventricle, Brain_Frontal_Cortex_BA9	12	0.519	0.125	0.0479
AC004980.7	Brain_Substantia_nigra, Brain_Amygdala, Liver, Cells_Transformed_fibroblasts, Esophagus_Mucosa, Brain_Anterior_cingulate_cortex_BA24, Brain_Caudate_basal_ganglia, Brain_Putamen_basal_ganglia, Pituitary, Artery_Aorta	10	0.789	0.62	0.157
POM121B	Testis, Heart_Left_Ventricle, Muscle_Skeletal, Cells_Transformed_fibroblasts, Esophagus_Gastroesophageal_Junction, Artery_Aorta, Whole_Blood, Pituitary, Brain_Anterior_cingulate_cortex_BA24, Lung, Brain_Caudate_basal_ganglia, Artery_Tibial, Nerve_Tibial, Adipose_Visceral_Omentum, Skin_Sun_Exposed_Lower_leg, Spleen, Stomach, Esophagus_Muscularis, Thyroid	19	0.31	0.433	0.0635
STAG3L1	Uterus	1	0.667	0.822	0.0803
RP9P	Muscle_Skeletal, Artery_Coronary, Brain_Cerebellum, Pancreas, Thyroid, Spleen, Brain_Hippocampus, Brain_Anterior_cingulate_cortex_BA24, Brain_Cerebellar_Hemisphere, Cells_EBV.transformed_lymphocytes, Heart_Atrial_Appendage, Pituitary, Esophagus_Gastroesophageal_Junction, Adrenal_Gland, Colon_Sigmoid, Brain_Cortex, Colon_Transverse, Heart_Left_Ventricle, Adipose_Subcutaneous, Adipose_Visceral_Omentum, Brain_Caudate_basal_ganglia, Brain_Putamen_basal_ganglia, Brain_Spinal_cord_cervical_c.1, Breast_Mammary_Tissue, Cells_Transformed_fibroblasts, Esophagus_Mucosa, Esophagus_Muscularis, Nerve_Tibial, Vagina, Whole_Blood, Artery_Tibial, Skin_Not_Sun_Exposed_Suprapubic, Small_Intestine_Terminal_Ileum, Brain_Frontal_Cortex_BA9, Brain_Substantia_nigra, Stomach, Brain_Hypothalamus, Artery_Aorta, Minor_Salivary_Gland, Brain_Nucleus_accumbens_basal_ganglia, Brain_Amygdala, Ovary, Prostate, Lung, Skin_Sun_Exposed_Lower_leg	45	0.152	5.3e-07	0.0262
SNORA5A	Pancreas, Skin_Not_Sun_Exposed_Suprapubic, Cells_Transformed_fibroblasts, Testis, Artery_Aorta, Colon_Transverse	6	0.85	0.0521	0.14
TRGV10	Artery_Aorta, Breast_Mammary_Tissue, Spleen, Stomach, Thyroid, Liver, Nerve_Tibial, Whole_Blood, Adipose_Subcutaneous	9	0.6	0.295	0.054807
TRGV9	Pancreas, Brain_Caudate_basal_ganglia, Whole_Blood, Esophagus_Mucosa, Lung, Brain_Hippocampus, Adipose_Subcutaneous, Heart_Atrial_Appendage, Liver	9	0.381	0.0946	0.043
TRGV4	Esophagus_Mucosa, Thyroid, Lung, Nerve_Tibial, Cells_EBV.transformed_lymphocytes, Small_Intestine_Terminal_Ileum, Adipose_Visceral_Omentum, Pituitary, Vagina, Colon_Sigmoid, Stomach, Liver, Skin_Sun_Exposed_Lower_leg, Artery_Aorta, Breast_Mammary_Tissue, Artery_Coronary, Testis, Whole_Blood, Adipose_Subcutaneous, Adrenal_Gland, Colon_Transverse, Spleen	22	0.181	0.604	0.0824
TRGV3	Nerve_Tibial, Colon_Transverse, Esophagus_Mucosa, Small_Intestine_Terminal_Ileum, Cells_EBV.transformed_lymphocytes, Testis, Lung, Pituitary, Adrenal_Gland, Artery_Aorta, Breast_Mammary_Tissue	11	0.276	0.575	0.109
TRBV28	Brain_Spinal_cord_cervical_c.1, Vagina, Thyroid, Spleen, Lung, Esophagus_Mucosa, Adipose_Subcutaneous, Whole_Blood, Small_Intestine_Terminal_Ileum, Artery_Coronary, Stomach, Adipose_Visceral_Omentum	12	0.531	0.797	0.231
ASIC3	Adipose_Visceral_Omentum, Skin_Not_Sun_Exposed_Suprapubic, Brain_Hypothalamus, Breast_Mammary_Tissue, Artery_Coronary, Brain_Putamen_basal_ganglia	6	0.784	0.142	0.0939
GIMAP1	Artery_Aorta, Ovary, Skin_Not_Sun_Exposed_Suprapubic, Heart_Left_Ventricle, Prostate	5	0.918	0.159	0.105224
ARHGEF35	Brain_Amygdala, Brain_Putamen_basal_ganglia	2	0.261	1.06e-05	1.13e-05
PVRIG	Cells_Transformed_fibroblasts, Brain_Hippocampus, Skin_Not_Sun_Exposed_Suprapubic, Whole_Blood, Artery_Coronary, Brain_Cortex, Brain_Frontal_Cortex_BA9, Esophagus_Gastroesophageal_Junction, Uterus, Brain_Putamen_basal_ganglia, Muscle_Skeletal, Brain_Cerebellar_Hemisphere, Brain_Cerebellum, Adrenal_Gland, Brain_Amygdala, Brain_Hypothalamus, Brain_Nucleus_accumbens_basal_ganglia, Minor_Salivary_Gland, Brain_Caudate_basal_ganglia, Brain_Substantia_nigra, Adipose_Subcutaneous	21	0.0028	4.21e-05	0.000659
GPC2	Stomach, Prostate, Thyroid, Cells_Transformed_fibroblasts, Brain_Cerebellar_Hemisphere, Brain_Cerebellum, Pituitary, Adipose_Visceral_Omentum, Skin_Not_Sun_Exposed_Suprapubic, Esophagus_Muscularis, Heart_Atrial_Appendage, Vagina, Brain_Spinal_cord_cervical_c.1, Esophagus_Gastroesophageal_Junction, Muscle_Skeletal, Adrenal_Gland	16	0.000595108	0.0092	0.000733
ERV3-1	Muscle_Skeletal, Nerve_Tibial, Uterus, Thyroid, Cells_EBV.transformed_lymphocytes, Testis	6	0.487	0.682	0.0516
RP11-467H10.1	Pituitary, Spleen, Esophagus_Muscularis, Adrenal_Gland, Esophagus_Mucosa, Brain_Spinal_cord_cervical_c.1, Brain_Amygdala, Uterus, Brain_Hippocampus, Brain_Nucleus_accumbens_basal_ganglia, Lung, Brain_Cortex, Testis, Artery_Aorta	14	0.492	0.503	0.0428
RP11-797H7.3	Brain_Caudate_basal_ganglia, Esophagus_Gastroesophageal_Junction, Brain_Spinal_cord_cervical_c.1, Pituitary, Small_Intestine_Terminal_Ileum, Artery_Aorta, Adipose_Visceral_Omentum, Artery_Tibial, Muscle_Skeletal, Colon_Sigmoid, Ovary, Colon_Transverse, Prostate, Lung, Pancreas, Vagina, Testis	17	0.472	0.163	0.112
REPIN1	Esophagus_Mucosa, Brain_Substantia_nigra, Brain_Amygdala	3	0.73	0.0687	0.0307
WEE2	Brain_Nucleus_accumbens_basal_ganglia, Uterus, Brain_Hippocampus, Stomach	4	0.737	0.0421	0.0332
PAXIP1-AS2	Brain_Cerebellum, Heart_Left_Ventricle, Brain_Putamen_basal_ganglia, Esophagus_Muscularis, Muscle_Skeletal, Artery_Tibial, Adipose_Subcutaneous, Cells_Transformed_fibroblasts, Esophagus_Gastroesophageal_Junction, Esophagus_Mucosa, Pancreas, Prostate, Skin_Not_Sun_Exposed_Suprapubic, Skin_Sun_Exposed_Lower_leg, Uterus, Colon_Sigmoid, Colon_Transverse, Small_Intestine_Terminal_Ileum, Spleen, Heart_Atrial_Appendage, Thyroid, Artery_Aorta, Stomach, Adipose_Visceral_Omentum, Testis, Brain_Substantia_nigra, Adrenal_Gland, Ovary, Nerve_Tibial, Pituitary, Lung, Whole_Blood, Brain_Cortex, Liver, Brain_Caudate_basal_ganglia, Breast_Mammary_Tissue, Minor_Salivary_Gland, Brain_Anterior_cingulate_cortex_BA24, Brain_Spinal_cord_cervical_c.1, Cells_EBV.transformed_lymphocytes	40	0.142	0.122	0.0435
LINC00998	Artery_Tibial, Adrenal_Gland, Heart_Atrial_Appendage, Liver, Lung	5	0.785	0.554	0.038
AC004980.10	Breast_Mammary_Tissue, Brain_Caudate_basal_ganglia, Brain_Substantia_nigra, Brain_Amygdala, Testis, Vagina, Brain_Cerebellum	7	0.929	0.71	0.253
FIS1	Cells_Transformed_fibroblasts, Thyroid, Minor_Salivary_Gland, Prostate, Breast_Mammary_Tissue, Brain_Frontal_Cortex_BA9, Adipose_Visceral_Omentum, Nerve_Tibial, Colon_Transverse, Esophagus_Gastroesophageal_Junction, Heart_Atrial_Appendage, Pituitary, Colon_Sigmoid, Small_Intestine_Terminal_Ileum, Testis, Artery_Coronary, Artery_Aorta, Cells_EBV.transformed_lymphocytes, Liver, Lung, Adipose_Subcutaneous, Artery_Tibial, Esophagus_Mucosa, Esophagus_Muscularis, Skin_Not_Sun_Exposed_Suprapubic, Skin_Sun_Exposed_Lower_leg, Uterus, Vagina, Pancreas, Brain_Hypothalamus, Whole_Blood	31	0.304	0.000229	0.175
RSBN1L-AS1	Spleen, Colon_Sigmoid, Esophagus_Muscularis, Testis, Ovary, Lung, Esophagus_Gastroesophageal_Junction	7	0.398	8.83e-06	0.022407
MBLAC1	Brain_Hypothalamus, Colon_Sigmoid	2	0.367	0.000277	0.000699
FAM185BP	Brain_Spinal_cord_cervical_c.1, Skin_Sun_Exposed_Lower_leg, Liver, Breast_Mammary_Tissue, Prostate, Spleen, Cells_Transformed_fibroblasts, Muscle_Skeletal, Skin_Not_Sun_Exposed_Suprapubic, Testis	10	0.527	0.0652	0.0363
SEPT7P2	Artery_Aorta, Pancreas, Cells_Transformed_fibroblasts, Heart_Left_Ventricle, Adipose_Subcutaneous, Adipose_Visceral_Omentum, Breast_Mammary_Tissue, Muscle_Skeletal, Skin_Sun_Exposed_Lower_leg, Testis, Nerve_Tibial, Artery_Tibial, Ovary, Brain_Hippocampus, Heart_Atrial_Appendage, Vagina, Brain_Nucleus_accumbens_basal_ganglia, Esophagus_Mucosa, Lung	19	0.022	6.54e-43	0.002984
AC004540.5	Artery_Coronary	1	0.967	0.996	0.289
AC005082.1	Brain_Nucleus_accumbens_basal_ganglia, Esophagus_Gastroesophageal_Junction, Brain_Anterior_cingulate_cortex_BA24, Brain_Cerebellum, Adipose_Subcutaneous, Pancreas, Lung, Brain_Hippocampus, Nerve_Tibial, Brain_Amygdala, Brain_Hypothalamus, Heart_Atrial_Appendage, Colon_Sigmoid, Minor_Salivary_Gland, Pituitary, Breast_Mammary_Tissue, Colon_Transverse, Spleen, Testis, Esophagus_Muscularis, Adrenal_Gland, Esophagus_Mucosa, Cells_EBV.transformed_lymphocytes, Artery_Aorta, Adipose_Visceral_Omentum, Skin_Not_Sun_Exposed_Suprapubic, Artery_Tibial, Brain_Caudate_basal_ganglia, Cells_Transformed_fibroblasts, Heart_Left_Ventricle, Artery_Coronary, Thyroid	32	0.001	2.56e-11	0.000555
COL28A1	Artery_Aorta, Ovary, Breast_Mammary_Tissue, Pituitary, Testis, Minor_Salivary_Gland, Heart_Atrial_Appendage, Brain_Amygdala, Small_Intestine_Terminal_Ileum, Esophagus_Muscularis	10	0.133	1.57e-05	0.00939
GRID2IP	Colon_Sigmoid, Brain_Nucleus_accumbens_basal_ganglia, Skin_Sun_Exposed_Lower_leg, Pancreas	4	0.409	0.412	0.030604
AC091801.1	Ovary, Adipose_Subcutaneous, Breast_Mammary_Tissue, Uterus, Brain_Anterior_cingulate_cortex_BA24, Testis, Esophagus_Gastroesophageal_Junction	7	0.393	0.531	0.0374
RPA3-AS1	Artery_Aorta, Esophagus_Muscularis, Skin_Sun_Exposed_Lower_leg, Esophagus_Mucosa, Heart_Atrial_Appendage, Colon_Transverse, Lung, Stomach, Pituitary, Small_Intestine_Terminal_Ileum, Brain_Caudate_basal_ganglia, Pancreas, Whole_Blood, Brain_Substantia_nigra, Brain_Nucleus_accumbens_basal_ganglia, Heart_Left_Ventricle, Brain_Hypothalamus, Brain_Cerebellar_Hemisphere	18	0.099	0.000911	0.025475
AP4M1	Brain_Cortex, Brain_Hippocampus, Brain_Frontal_Cortex_BA9, Brain_Nucleus_accumbens_basal_ganglia, Brain_Caudate_basal_ganglia, Pituitary, Brain_Putamen_basal_ganglia, Brain_Hypothalamus, Brain_Amygdala, Brain_Anterior_cingulate_cortex_BA24, Heart_Atrial_Appendage, Brain_Substantia_nigra	12	0.111	1.15e-17	7.57e-05
FAM185A	Brain_Putamen_basal_ganglia, Esophagus_Mucosa, Artery_Tibial, Skin_Sun_Exposed_Lower_leg, Pituitary	5	0.027	6.45e-07	0.00284
GS1-124K5.3	Heart_Left_Ventricle, Brain_Hypothalamus, Adipose_Visceral_Omentum, Nerve_Tibial, Whole_Blood, Esophagus_Mucosa, Skin_Not_Sun_Exposed_Suprapubic, Colon_Sigmoid, Lung, Heart_Atrial_Appendage, Adipose_Subcutaneous, Brain_Hippocampus, Muscle_Skeletal, Pituitary, Skin_Sun_Exposed_Lower_leg, Brain_Cerebellar_Hemisphere, Artery_Aorta, Thyroid, Prostate, Artery_Tibial	20	0.148	0	0.027472
AC003090.1	Ovary, Lung, Brain_Cerebellum, Brain_Hypothalamus, Skin_Sun_Exposed_Lower_leg, Brain_Putamen_basal_ganglia, Brain_Substantia_nigra, Small_Intestine_Terminal_Ileum, Whole_Blood, Testis, Nerve_Tibial, Adipose_Subcutaneous	12	0.121	0.00655	0.0139
AC007255.8	Brain_Cortex, Brain_Anterior_cingulate_cortex_BA24, Vagina, Pituitary, Colon_Sigmoid, Brain_Amygdala, Adipose_Visceral_Omentum, Esophagus_Mucosa, Esophagus_Gastroesophageal_Junction	9	0.382	0.286	0.00979
RP11-251G23.2	Colon_Sigmoid, Nerve_Tibial, Pancreas, Brain_Caudate_basal_ganglia, Thyroid, Whole_Blood, Cells_EBV.transformed_lymphocytes, Brain_Nucleus_accumbens_basal_ganglia, Adipose_Subcutaneous, Vagina	10	0.656	0.0121	0.011636
AC002456.2	Liver	1	0.994	0.99	0.583005
AC005076.5	Colon_Transverse, Uterus, Whole_Blood, Artery_Aorta, Lung, Pancreas, Liver, Breast_Mammary_Tissue, Cells_Transformed_fibroblasts, Adipose_Subcutaneous	10	0.15	9.33e-08	0.005871
EGFR-AS1	Adrenal_Gland, Artery_Coronary, Skin_Sun_Exposed_Lower_leg, Esophagus_Mucosa, Uterus, Brain_Cerebellum	6	0.548	0.0208	0.06
AC000123.4	Brain_Putamen_basal_ganglia, Nerve_Tibial, Esophagus_Gastroesophageal_Junction, Muscle_Skeletal, Adipose_Visceral_Omentum, Brain_Amygdala, Brain_Anterior_cingulate_cortex_BA24, Colon_Sigmoid, Esophagus_Muscularis	9	0.516	0.00116	0.0296
RP11-479O9.2	Brain_Spinal_cord_cervical_c.1	1	0.876	0.00519	0.208
PCOLCE-AS1	Brain_Nucleus_accumbens_basal_ganglia, Breast_Mammary_Tissue, Esophagus_Gastroesophageal_Junction, Pancreas, Prostate, Brain_Substantia_nigra, Ovary, Cells_Transformed_fibroblasts, Nerve_Tibial, Uterus, Vagina, Brain_Cerebellum, Skin_Sun_Exposed_Lower_leg, Adipose_Subcutaneous, Colon_Transverse, Adipose_Visceral_Omentum, Adrenal_Gland, Artery_Coronary, Artery_Tibial, Esophagus_Muscularis, Heart_Atrial_Appendage, Skin_Not_Sun_Exposed_Suprapubic, Thyroid, Artery_Aorta, Colon_Sigmoid, Small_Intestine_Terminal_Ileum, Stomach, Brain_Hippocampus, Brain_Cortex, Brain_Putamen_basal_ganglia, Brain_Cerebellar_Hemisphere	31	0.299	1.5e-11	0.0707
RP11-3B12.1	Brain_Spinal_cord_cervical_c.1, Brain_Substantia_nigra, Brain_Nucleus_accumbens_basal_ganglia, Thyroid, Nerve_Tibial, Brain_Cerebellar_Hemisphere, Brain_Cortex, Uterus, Pancreas	9	0.449	0.202	0.0868
AC005534.8	Liver, Uterus, Testis, Brain_Spinal_cord_cervical_c.1, Brain_Frontal_Cortex_BA9, Skin_Not_Sun_Exposed_Suprapubic	6	0.047	0.0707	0.006578
ZNRF2P2	Adipose_Visceral_Omentum, Lung, Skin_Sun_Exposed_Lower_leg, Artery_Coronary, Artery_Aorta, Adrenal_Gland, Thyroid, Artery_Tibial, Brain_Cortex, Breast_Mammary_Tissue, Esophagus_Muscularis	11	0.178	0.448	0.0183
AC002064.5	Prostate	1	0.715	0.901	0.0688
AC069282.6	Artery_Aorta, Brain_Cortex, Adipose_Visceral_Omentum, Prostate, Colon_Sigmoid, Artery_Tibial, Small_Intestine_Terminal_Ileum, Heart_Left_Ventricle, Minor_Salivary_Gland, Muscle_Skeletal	10	0.526	0.00558	0.085338
AC068610.3	Nerve_Tibial, Cells_Transformed_fibroblasts, Lung, Adipose_Visceral_Omentum, Skin_Sun_Exposed_Lower_leg, Liver	6	0.908	0.702	0.272
RPL35P5	Cells_Transformed_fibroblasts, Brain_Putamen_basal_ganglia, Artery_Coronary, Stomach, Brain_Hippocampus, Lung, Spleen, Nerve_Tibial	8	0.075	0.226	0.0574
SBDSP1	Adipose_Subcutaneous, Nerve_Tibial	2	0.834	2.03e-05	0.0709
AC004540.4	Brain_Nucleus_accumbens_basal_ganglia, Brain_Cerebellar_Hemisphere, Lung, Esophagus_Muscularis, Brain_Cerebellum	5	0.892	0.366	0.0697
LINC00035	Uterus, Prostate, Spleen, Cells_Transformed_fibroblasts, Artery_Aorta, Esophagus_Mucosa, Adipose_Subcutaneous, Thyroid, Skin_Not_Sun_Exposed_Suprapubic, Breast_Mammary_Tissue, Artery_Tibial, Colon_Sigmoid, Esophagus_Muscularis, Adrenal_Gland, Minor_Salivary_Gland, Nerve_Tibial, Stomach, Adipose_Visceral_Omentum, Pancreas, Skin_Sun_Exposed_Lower_leg, Colon_Transverse, Whole_Blood, Cells_EBV.transformed_lymphocytes, Brain_Spinal_cord_cervical_c.1, Lung, Artery_Coronary, Esophagus_Gastroesophageal_Junction, Vagina, Pituitary, Testis, Small_Intestine_Terminal_Ileum	31	0.017	0.577	0.00422
RP11-460N20.5	Cells_Transformed_fibroblasts, Testis	2	0.482	0.475	0.0498
SEPT7P3	Pituitary, Brain_Cerebellar_Hemisphere, Nerve_Tibial, Ovary, Breast_Mammary_Tissue, Lung, Heart_Atrial_Appendage	7	0.39	0.0872	0.0969
PSPHP1	Brain_Cerebellar_Hemisphere, Colon_Sigmoid	2	0.815	0.591	0.208412
AC005682.6	Minor_Salivary_Gland, Brain_Putamen_basal_ganglia, Brain_Hypothalamus, Testis, Artery_Coronary, Pancreas, Heart_Left_Ventricle, Lung	8	0.617	0.125	0.064067
NMD3P1	Skin_Not_Sun_Exposed_Suprapubic, Esophagus_Muscularis, Prostate, Brain_Anterior_cingulate_cortex_BA24, Lung, Adipose_Subcutaneous, Skin_Sun_Exposed_Lower_leg	7	0.678	0.0171	0.0501
MIR29B1	Ovary, Whole_Blood, Vagina, Minor_Salivary_Gland	4	0.491	0.0115	0.01
AC005082.12	Brain_Cerebellum, Pituitary, Brain_Cerebellar_Hemisphere, Brain_Frontal_Cortex_BA9, Brain_Nucleus_accumbens_basal_ganglia, Brain_Putamen_basal_ganglia, Thyroid, Ovary, Brain_Caudate_basal_ganglia, Vagina, Heart_Atrial_Appendage, Brain_Anterior_cingulate_cortex_BA24, Cells_Transformed_fibroblasts, Skin_Sun_Exposed_Lower_leg, Artery_Tibial, Brain_Hippocampus, Breast_Mammary_Tissue, Esophagus_Mucosa, Esophagus_Muscularis, Skin_Not_Sun_Exposed_Suprapubic, Heart_Left_Ventricle, Small_Intestine_Terminal_Ileum, Uterus, Pancreas, Brain_Cortex, Adipose_Visceral_Omentum, Minor_Salivary_Gland, Artery_Aorta	28	0.043	0.000268	0.00231
RP4-756H11.3	Minor_Salivary_Gland	1	0.728	0.0383	0.346622
AC005154.8	Colon_Transverse, Breast_Mammary_Tissue, Artery_Aorta, Small_Intestine_Terminal_Ileum, Stomach, Artery_Coronary, Brain_Spinal_cord_cervical_c.1, Esophagus_Mucosa, Esophagus_Muscularis, Ovary, Skin_Sun_Exposed_Lower_leg, Adipose_Visceral_Omentum, Cells_Transformed_fibroblasts, Artery_Tibial, Adrenal_Gland, Brain_Caudate_basal_ganglia, Thyroid	17	0.444	0.0407	0.141672
AC007285.6	Esophagus_Mucosa, Thyroid, Adipose_Subcutaneous, Skin_Sun_Exposed_Lower_leg, Stomach, Brain_Nucleus_accumbens_basal_ganglia, Adipose_Visceral_Omentum, Brain_Cerebellum, Brain_Substantia_nigra, Adrenal_Gland, Esophagus_Gastroesophageal_Junction, Brain_Anterior_cingulate_cortex_BA24	12	0.347	0.111	0.0521
RP11-395B7.4	Stomach, Brain_Caudate_basal_ganglia, Cells_Transformed_fibroblasts, Adipose_Subcutaneous, Brain_Hippocampus, Esophagus_Muscularis, Brain_Anterior_cingulate_cortex_BA24, Artery_Aorta, Brain_Substantia_nigra, Artery_Tibial, Skin_Sun_Exposed_Lower_leg, Brain_Amygdala, Brain_Cortex, Adrenal_Gland, Brain_Nucleus_accumbens_basal_ganglia	15	0.011	0.00412	0.007018
RP11-460N20.4	Brain_Cerebellum	1	0.85	0.0184	0.416
TRGC2	Brain_Cerebellum, Brain_Caudate_basal_ganglia, Brain_Cerebellar_Hemisphere, Brain_Hypothalamus, Brain_Nucleus_accumbens_basal_ganglia, Brain_Putamen_basal_ganglia, Brain_Substantia_nigra, Brain_Spinal_cord_cervical_c.1, Brain_Frontal_Cortex_BA9, Brain_Cortex, Brain_Hippocampus, Brain_Anterior_cingulate_cortex_BA24, Spleen, Adipose_Visceral_Omentum, Artery_Aorta, Colon_Sigmoid, Small_Intestine_Terminal_Ileum, Lung, Nerve_Tibial, Breast_Mammary_Tissue, Muscle_Skeletal, Colon_Transverse, Pancreas, Uterus, Pituitary	25	0.097	0.0473	0.00594
ST7-AS1	Brain_Cortex, Pituitary, Esophagus_Muscularis, Ovary, Brain_Anterior_cingulate_cortex_BA24	5	0.085	0.133	0.0119
AC018647.3	Testis, Small_Intestine_Terminal_Ileum, Skin_Sun_Exposed_Lower_leg, Muscle_Skeletal, Lung, Colon_Transverse, Esophagus_Muscularis, Nerve_Tibial, Brain_Frontal_Cortex_BA9, Spleen, Thyroid	11	0.469	0.47	0.0529
AC006042.6	Thyroid, Colon_Transverse, Brain_Anterior_cingulate_cortex_BA24, Artery_Coronary, Adipose_Visceral_Omentum	5	0.728	0.286	0.0961
AC007276.5	Nerve_Tibial, Brain_Substantia_nigra, Testis, Heart_Atrial_Appendage, Prostate, Ovary, Brain_Cortex, Brain_Frontal_Cortex_BA9, Artery_Aorta, Adipose_Subcutaneous	10	0.663	0.0147	0.0315
TRIM60P18	Esophagus_Muscularis, Esophagus_Mucosa, Cells_EBV.transformed_lymphocytes, Lung, Breast_Mammary_Tissue, Esophagus_Gastroesophageal_Junction, Thyroid, Skin_Sun_Exposed_Lower_leg, Adipose_Subcutaneous, Artery_Coronary, Small_Intestine_Terminal_Ileum, Heart_Atrial_Appendage, Spleen, Brain_Hippocampus, Brain_Anterior_cingulate_cortex_BA24, Whole_Blood, Artery_Aorta, Brain_Putamen_basal_ganglia, Pancreas, Nerve_Tibial, Colon_Transverse	21	0.043	1.23e-11	0.0112
AC073343.13	Artery_Coronary, Pancreas, Heart_Atrial_Appendage, Vagina, Adipose_Visceral_Omentum, Esophagus_Mucosa, Artery_Aorta, Muscle_Skeletal, Lung, Colon_Sigmoid	10	0.029	0.000814	0.00125
RP11-321E8.5	Brain_Nucleus_accumbens_basal_ganglia, Brain_Hypothalamus, Adipose_Subcutaneous, Ovary, Artery_Aorta, Artery_Tibial, Brain_Caudate_basal_ganglia, Brain_Cerebellum, Brain_Cerebellar_Hemisphere, Brain_Anterior_cingulate_cortex_BA24, Colon_Sigmoid, Uterus, Brain_Spinal_cord_cervical_c.1, Nerve_Tibial, Brain_Hippocampus, Prostate, Artery_Coronary, Brain_Frontal_Cortex_BA9, Heart_Atrial_Appendage, Vagina	20	0.068	5.47e-07	0.0103
POLR2J2	Brain_Amygdala, Brain_Anterior_cingulate_cortex_BA24	2	0.67	0.139	0.137
CCT6P1	Prostate, Brain_Cortex, Artery_Aorta, Brain_Frontal_Cortex_BA9, Cells_Transformed_fibroblasts, Skin_Sun_Exposed_Lower_leg, Pancreas, Artery_Tibial	8	0.613	4.18e-29	0.0545
AC005013.5	Esophagus_Gastroesophageal_Junction, Brain_Cortex, Brain_Frontal_Cortex_BA9, Minor_Salivary_Gland, Brain_Spinal_cord_cervical_c.1	5	0.778	0.198	0.133
AC004951.6	Testis, Breast_Mammary_Tissue, Brain_Spinal_cord_cervical_c.1, Adipose_Subcutaneous, Skin_Not_Sun_Exposed_Suprapubic, Artery_Tibial, Adipose_Visceral_Omentum, Ovary, Minor_Salivary_Gland, Liver, Stomach, Whole_Blood, Esophagus_Muscularis, Artery_Coronary, Skin_Sun_Exposed_Lower_leg	15	0.0077	0.002	0.00733
AC004837.5	Esophagus_Muscularis, Adipose_Subcutaneous, Uterus, Artery_Aorta, Spleen, Pituitary, Liver, Esophagus_Gastroesophageal_Junction, Testis, Heart_Left_Ventricle	10	0.0066	0.171	0.00358
AC073133.2	Adipose_Subcutaneous, Thyroid, Nerve_Tibial, Breast_Mammary_Tissue, Brain_Spinal_cord_cervical_c.1, Small_Intestine_Terminal_Ileum	6	0.038	0.256	0.0122
AC005682.5	Adipose_Visceral_Omentum, Brain_Hypothalamus, Muscle_Skeletal, Minor_Salivary_Gland, Vagina, Stomach, Esophagus_Mucosa, Brain_Substantia_nigra, Cells_EBV.transformed_lymphocytes, Esophagus_Muscularis	10	0.423	0.0023	0.0753
HNRNPCP7	Lung, Brain_Cerebellar_Hemisphere, Muscle_Skeletal, Prostate, Artery_Aorta, Small_Intestine_Terminal_Ileum, Esophagus_Muscularis, Adrenal_Gland, Cells_Transformed_fibroblasts, Whole_Blood, Adipose_Visceral_Omentum, Esophagus_Gastroesophageal_Junction, Liver, Ovary, Uterus, Skin_Sun_Exposed_Lower_leg, Spleen, Adipose_Subcutaneous, Minor_Salivary_Gland, Colon_Transverse, Esophagus_Mucosa, Pancreas, Skin_Not_Sun_Exposed_Suprapubic	23	0.148	0.000476	0.04946
WEE2-AS1	Brain_Putamen_basal_ganglia, Liver, Colon_Sigmoid	3	0.9	0.0187	0.458
AC007551.3	Lung, Adipose_Visceral_Omentum, Esophagus_Gastroesophageal_Junction, Whole_Blood, Esophagus_Mucosa, Ovary, Artery_Aorta	7	0.781	6.14e-05	0.137015
RASA4CP	Artery_Tibial, Brain_Hypothalamus, Artery_Aorta, Cells_Transformed_fibroblasts, Esophagus_Muscularis, Stomach, Colon_Sigmoid, Brain_Cerebellum, Pituitary, Prostate, Adipose_Subcutaneous, Brain_Nucleus_accumbens_basal_ganglia, Adrenal_Gland, Vagina, Colon_Transverse, Artery_Coronary, Esophagus_Gastroesophageal_Junction, Esophagus_Mucosa, Whole_Blood, Adipose_Visceral_Omentum, Heart_Atrial_Appendage, Lung, Brain_Cerebellar_Hemisphere	23	0.194	1.33e-06	0.0182
OR2A9P	Skin_Not_Sun_Exposed_Suprapubic, Skin_Sun_Exposed_Lower_leg, Breast_Mammary_Tissue, Esophagus_Mucosa, Brain_Spinal_cord_cervical_c.1, Ovary, Lung, Thyroid, Cells_Transformed_fibroblasts	9	0.019	7.07e-17	4.57e-06
AC005550.4	Brain_Substantia_nigra, Breast_Mammary_Tissue, Ovary, Artery_Coronary, Esophagus_Mucosa, Brain_Anterior_cingulate_cortex_BA24, Colon_Sigmoid	7	0.531	0.0421	0.0367
EPHA1-AS1	Skin_Not_Sun_Exposed_Suprapubic, Brain_Spinal_cord_cervical_c.1, Brain_Cerebellar_Hemisphere, Small_Intestine_Terminal_Ileum, Colon_Transverse, Uterus, Artery_Tibial	7	0.581	0.101	0.059
GS1-124K5.11	Brain_Frontal_Cortex_BA9, Brain_Hypothalamus, Testis, Brain_Spinal_cord_cervical_c.1, Pancreas, Nerve_Tibial, Esophagus_Muscularis, Adrenal_Gland, Esophagus_Gastroesophageal_Junction, Skin_Sun_Exposed_Lower_leg, Lung, Skin_Not_Sun_Exposed_Suprapubic, Pituitary, Thyroid, Brain_Cerebellar_Hemisphere, Brain_Hippocampus, Heart_Left_Ventricle, Brain_Caudate_basal_ganglia, Adipose_Visceral_Omentum, Artery_Tibial, Esophagus_Mucosa, Colon_Transverse	22	0.142	4.6e-14	0.0534
RP11-775D22.2	Artery_Aorta, Esophagus_Muscularis, Brain_Hypothalamus, Artery_Coronary, Brain_Nucleus_accumbens_basal_ganglia, Brain_Hippocampus, Lung, Brain_Cerebellum	8	0.399	0.264	0.032569
DPY19L1P1	Vagina, Brain_Nucleus_accumbens_basal_ganglia, Brain_Anterior_cingulate_cortex_BA24, Artery_Coronary, Pituitary, Artery_Aorta, Esophagus_Gastroesophageal_Junction, Liver, Heart_Left_Ventricle, Minor_Salivary_Gland, Nerve_Tibial, Stomach, Artery_Tibial, Brain_Substantia_nigra, Thyroid, Brain_Frontal_Cortex_BA9, Pancreas, Brain_Hypothalamus, Testis, Cells_EBV.transformed_lymphocytes, Esophagus_Muscularis, Brain_Cerebellum, Uterus	23	0.538	0.245	0.0824
AC018638.1	Breast_Mammary_Tissue, Ovary, Brain_Amygdala, Uterus	4	0.987	0.878	0.357
RP5-1142J19.1	Prostate, Nerve_Tibial, Skin_Not_Sun_Exposed_Suprapubic, Skin_Sun_Exposed_Lower_leg, Esophagus_Mucosa, Vagina, Colon_Transverse, Breast_Mammary_Tissue	8	0.011	0.015	0.00305
RP11-383F6.1	Lung, Breast_Mammary_Tissue, Nerve_Tibial, Skin_Sun_Exposed_Lower_leg, Liver	5	0.585	0.179	0.06042
AK3P3	Brain_Cerebellar_Hemisphere, Heart_Left_Ventricle, Adipose_Subcutaneous, Brain_Cerebellum, Nerve_Tibial, Lung, Brain_Amygdala, Skin_Sun_Exposed_Lower_leg, Prostate, Heart_Atrial_Appendage, Brain_Caudate_basal_ganglia, Esophagus_Mucosa, Spleen, Breast_Mammary_Tissue, Stomach, Colon_Transverse	16	0.0074	1.36e-40	0.003141
GS1-124K5.2	Small_Intestine_Terminal_Ileum, Lung, Whole_Blood, Stomach, Thyroid, Adrenal_Gland, Adipose_Subcutaneous, Muscle_Skeletal, Colon_Transverse, Heart_Left_Ventricle, Brain_Cerebellum, Breast_Mammary_Tissue, Ovary, Esophagus_Gastroesophageal_Junction, Brain_Spinal_cord_cervical_c.1, Pituitary, Skin_Sun_Exposed_Lower_leg, Artery_Aorta, Testis, Esophagus_Muscularis, Skin_Not_Sun_Exposed_Suprapubic, Nerve_Tibial, Adipose_Visceral_Omentum, Brain_Putamen_basal_ganglia, Brain_Cerebellar_Hemisphere	25	0.174	0	0.05336
RP11-458F8.2	Brain_Cortex, Brain_Substantia_nigra, Heart_Atrial_Appendage, Whole_Blood, Cells_Transformed_fibroblasts, Artery_Tibial, Esophagus_Muscularis, Brain_Hypothalamus, Testis, Cells_EBV.transformed_lymphocytes, Colon_Sigmoid, Pituitary, Prostate, Thyroid, Colon_Transverse, Nerve_Tibial, Heart_Left_Ventricle, Adipose_Visceral_Omentum, Adrenal_Gland, Vagina, Esophagus_Gastroesophageal_Junction, Artery_Coronary, Muscle_Skeletal	23	0.487	0.0161	0.0963
AC004538.3	Thyroid	1	0.863	0.769	0.0421
RP11-166O4.1	Brain_Amygdala, Ovary	2	0.855	0.873	0.0561
KLHL7-AS1	Liver, Artery_Tibial, Pancreas, Pituitary, Heart_Atrial_Appendage, Prostate, Cells_Transformed_fibroblasts, Esophagus_Mucosa, Adrenal_Gland, Brain_Cerebellum, Brain_Nucleus_accumbens_basal_ganglia, Spleen, Brain_Cortex, Ovary, Thyroid, Skin_Not_Sun_Exposed_Suprapubic, Colon_Transverse, Vagina, Small_Intestine_Terminal_Ileum, Artery_Coronary, Brain_Caudate_basal_ganglia, Esophagus_Muscularis, Skin_Sun_Exposed_Lower_leg, Muscle_Skeletal, Colon_Sigmoid, Adipose_Subcutaneous, Brain_Frontal_Cortex_BA9, Lung, Brain_Cerebellar_Hemisphere, Cells_EBV.transformed_lymphocytes, Artery_Aorta, Brain_Substantia_nigra, Stomach, Brain_Spinal_cord_cervical_c.1, Nerve_Tibial, Adipose_Visceral_Omentum, Uterus, Brain_Anterior_cingulate_cortex_BA24, Esophagus_Gastroesophageal_Junction, Brain_Hippocampus, Brain_Hypothalamus, Brain_Putamen_basal_ganglia, Breast_Mammary_Tissue, Testis, Heart_Left_Ventricle, Brain_Amygdala, Minor_Salivary_Gland	47	0.0014	0.0144	0.001233
RP11-274B21.4	Prostate	1	0.861	0.969	0.381
AC092171.4	Brain_Cerebellum, Pituitary, Brain_Cerebellar_Hemisphere, Muscle_Skeletal, Cells_Transformed_fibroblasts, Esophagus_Muscularis, Brain_Caudate_basal_ganglia, Breast_Mammary_Tissue, Artery_Coronary	9	0.639	0.561	0.0763
AC005532.5	Skin_Sun_Exposed_Lower_leg, Brain_Hypothalamus, Liver, Brain_Caudate_basal_ganglia, Esophagus_Mucosa, Brain_Cerebellar_Hemisphere, Brain_Frontal_Cortex_BA9, Brain_Putamen_basal_ganglia, Muscle_Skeletal, Stomach, Colon_Transverse, Brain_Cortex, Brain_Hippocampus, Skin_Not_Sun_Exposed_Suprapubic, Spleen, Brain_Amygdala, Cells_Transformed_fibroblasts, Brain_Substantia_nigra, Adipose_Subcutaneous	19	0.064	2.53e-05	0.00649
AC005077.14	Esophagus_Mucosa, Artery_Coronary, Small_Intestine_Terminal_Ileum, Pancreas, Breast_Mammary_Tissue, Lung, Testis, Thyroid	8	0.631	0.000252	0.112
AC002451.3	Brain_Caudate_basal_ganglia	1	0.839	0.812	0.18
SKP1P1	Cells_Transformed_fibroblasts, Whole_Blood, Nerve_Tibial, Skin_Sun_Exposed_Lower_leg, Esophagus_Gastroesophageal_Junction, Artery_Coronary, Pituitary, Testis, Adrenal_Gland, Skin_Not_Sun_Exposed_Suprapubic, Ovary, Small_Intestine_Terminal_Ileum, Heart_Atrial_Appendage, Heart_Left_Ventricle	14	0.318	3.79e-46	0.0855
LINC00689	Thyroid, Uterus, Colon_Sigmoid, Small_Intestine_Terminal_Ileum, Colon_Transverse, Ovary, Pituitary, Nerve_Tibial, Artery_Aorta, Esophagus_Mucosa, Artery_Tibial, Breast_Mammary_Tissue, Adipose_Visceral_Omentum, Testis, Lung, Minor_Salivary_Gland, Brain_Cortex, Brain_Frontal_Cortex_BA9, Brain_Cerebellum, Brain_Substantia_nigra	20	0.05	0.594	0.00951
MKLN1-AS1	Brain_Cortex, Brain_Nucleus_accumbens_basal_ganglia, Lung, Minor_Salivary_Gland, Artery_Tibial, Brain_Frontal_Cortex_BA9, Testis, Brain_Amygdala, Brain_Anterior_cingulate_cortex_BA24	9	0.019	0.0471	0.00991
MKLN1-AS1	Brain_Cortex, Brain_Nucleus_accumbens_basal_ganglia, Lung, Minor_Salivary_Gland, Artery_Tibial, Brain_Frontal_Cortex_BA9, Testis, Brain_Amygdala, Brain_Anterior_cingulate_cortex_BA24	9	0.019	0.0471	0.00991
AC009542.2	Uterus, Adipose_Subcutaneous, Esophagus_Muscularis, Ovary, Skin_Sun_Exposed_Lower_leg, Artery_Tibial, Muscle_Skeletal, Skin_Not_Sun_Exposed_Suprapubic, Vagina, Small_Intestine_Terminal_Ileum	10	0.649	0.128	0.111
DPY19L1P2	Breast_Mammary_Tissue, Liver, Brain_Cortex, Lung, Minor_Salivary_Gland, Colon_Transverse, Brain_Hypothalamus, Brain_Substantia_nigra, Vagina, Artery_Aorta, Brain_Hippocampus, Brain_Caudate_basal_ganglia, Small_Intestine_Terminal_Ileum, Skin_Not_Sun_Exposed_Suprapubic, Stomach, Brain_Nucleus_accumbens_basal_ganglia, Pituitary, Esophagus_Gastroesophageal_Junction, Adipose_Subcutaneous, Adipose_Visceral_Omentum, Esophagus_Muscularis, Muscle_Skeletal, Esophagus_Mucosa	23	0.436	0.82	0.0686
HNRNPA1P9	Adipose_Subcutaneous, Brain_Anterior_cingulate_cortex_BA24, Esophagus_Gastroesophageal_Junction, Brain_Frontal_Cortex_BA9, Brain_Spinal_cord_cervical_c.1, Liver	6	0.034	0.0023	0.011
CTB-51J22.1	Brain_Caudate_basal_ganglia, Thyroid, Liver, Pituitary, Adrenal_Gland	5	0.055	5.97e-05	0.00222
AC093673.5	Esophagus_Muscularis, Brain_Cerebellum, Artery_Coronary, Lung, Adrenal_Gland, Testis, Whole_Blood, Brain_Cerebellar_Hemisphere, Adipose_Subcutaneous	9	0.509	0.173	0.0739
RP11-458F8.1	Thyroid, Colon_Transverse, Spleen, Adipose_Visceral_Omentum, Esophagus_Gastroesophageal_Junction, Esophagus_Muscularis, Nerve_Tibial, Skin_Not_Sun_Exposed_Suprapubic, Adipose_Subcutaneous, Vagina, Muscle_Skeletal, Pituitary, Cells_Transformed_fibroblasts, Colon_Sigmoid	14	0.542	1.83e-05	0.244
GS1-124K5.12	Testis, Brain_Hypothalamus, Brain_Putamen_basal_ganglia, Brain_Amygdala, Colon_Sigmoid, Whole_Blood, Colon_Transverse, Stomach, Adrenal_Gland, Breast_Mammary_Tissue, Vagina, Uterus, Skin_Sun_Exposed_Lower_leg, Brain_Cerebellar_Hemisphere	14	0.528	0.00499	0.0515
GTF2IP1	Heart_Atrial_Appendage, Pituitary, Esophagus_Mucosa, Prostate	4	0.838	0.0849	0.111
AC002480.3	Brain_Hypothalamus, Small_Intestine_Terminal_Ileum, Brain_Substantia_nigra, Skin_Sun_Exposed_Lower_leg, Brain_Cortex, Adipose_Subcutaneous, Prostate	7	0.126	0.0386	0.0113
RPS2P32	Whole_Blood, Adipose_Visceral_Omentum, Adipose_Subcutaneous, Esophagus_Gastroesophageal_Junction, Small_Intestine_Terminal_Ileum, Uterus	6	0.453	0.159	0.00966
SNHG15	Esophagus_Mucosa, Heart_Atrial_Appendage, Adipose_Subcutaneous, Pancreas, Thyroid, Esophagus_Gastroesophageal_Junction, Brain_Nucleus_accumbens_basal_ganglia, Colon_Transverse, Brain_Cortex, Skin_Not_Sun_Exposed_Suprapubic, Breast_Mammary_Tissue, Whole_Blood	12	0.286	0.0132	0.0258
RP4-725G10.4	Artery_Aorta, Uterus, Brain_Frontal_Cortex_BA9	3	0.677	0.103	0.159724
AC011899.9	Brain_Spinal_cord_cervical_c.1, Brain_Substantia_nigra, Brain_Cerebellar_Hemisphere, Esophagus_Gastroesophageal_Junction, Prostate, Colon_Sigmoid	6	0.856	0.239	0.0981
RASA4DP	Brain_Anterior_cingulate_cortex_BA24, Artery_Tibial, Adipose_Subcutaneous, Brain_Substantia_nigra, Esophagus_Gastroesophageal_Junction, Thyroid, Brain_Spinal_cord_cervical_c.1, Adipose_Visceral_Omentum, Lung, Breast_Mammary_Tissue, Minor_Salivary_Gland, Esophagus_Mucosa, Esophagus_Muscularis, Brain_Caudate_basal_ganglia, Muscle_Skeletal, Colon_Transverse, Skin_Not_Sun_Exposed_Suprapubic, Pituitary, Brain_Amygdala	19	0.021	0.0445	0.00123
RP11-396K3.1	Thyroid, Skin_Sun_Exposed_Lower_leg, Brain_Nucleus_accumbens_basal_ganglia, Skin_Not_Sun_Exposed_Suprapubic, Adipose_Visceral_Omentum, Adrenal_Gland, Artery_Tibial, Cells_Transformed_fibroblasts, Nerve_Tibial, Brain_Cerebellum, Brain_Amygdala, Heart_Left_Ventricle, Breast_Mammary_Tissue, Brain_Cortex, Liver, Brain_Cerebellar_Hemisphere, Brain_Caudate_basal_ganglia, Brain_Frontal_Cortex_BA9	18	0.141	0.285	0.0686
HOTAIRM1	Cells_Transformed_fibroblasts, Colon_Sigmoid, Stomach, Small_Intestine_Terminal_Ileum, Brain_Cerebellar_Hemisphere, Muscle_Skeletal, Lung, Artery_Tibial, Pituitary, Breast_Mammary_Tissue, Ovary	11	0.928	0.792	0.239
PMS2P9	Artery_Coronary, Lung, Brain_Cerebellum, Colon_Sigmoid, Prostate, Whole_Blood, Esophagus_Gastroesophageal_Junction, Cells_Transformed_fibroblasts	8	0.816	0.278	0.156
AC016831.7	Skin_Sun_Exposed_Lower_leg, Small_Intestine_Terminal_Ileum, Brain_Cerebellar_Hemisphere, Pituitary, Adrenal_Gland, Brain_Anterior_cingulate_cortex_BA24, Prostate, Whole_Blood, Testis, Colon_Transverse	10	0.001	0.00187	0.0096
AC004947.2	Adipose_Subcutaneous, Colon_Sigmoid, Artery_Tibial, Esophagus_Gastroesophageal_Junction, Pituitary, Vagina, Brain_Cortex	7	0.899	0.103	0.208
AC073133.1	Brain_Substantia_nigra, Breast_Mammary_Tissue, Artery_Tibial, Esophagus_Muscularis, Uterus, Brain_Cortex, Brain_Amygdala, Adipose_Subcutaneous, Stomach, Brain_Caudate_basal_ganglia, Nerve_Tibial	11	0.235	0.318	0.0454
AC009473.1	Brain_Cortex, Lung, Adipose_Visceral_Omentum, Colon_Sigmoid, Small_Intestine_Terminal_Ileum, Cells_Transformed_fibroblasts, Brain_Cerebellar_Hemisphere, Brain_Nucleus_accumbens_basal_ganglia, Brain_Putamen_basal_ganglia	9	0.338	0.252	0.0337
RP5-942I16.1	Brain_Anterior_cingulate_cortex_BA24, Brain_Cortex, Adipose_Visceral_Omentum	3	0.775	0.0465	0.134
JAZF1-AS1	Stomach, Ovary	2	0.938	0.373	0.196295
RP11-797H7.1	Skin_Not_Sun_Exposed_Suprapubic, Skin_Sun_Exposed_Lower_leg, Adipose_Subcutaneous, Brain_Anterior_cingulate_cortex_BA24, Adipose_Visceral_Omentum, Breast_Mammary_Tissue, Brain_Cerebellar_Hemisphere, Brain_Putamen_basal_ganglia, Lung, Muscle_Skeletal, Testis, Artery_Coronary, Esophagus_Mucosa, Minor_Salivary_Gland, Colon_Transverse, Cells_EBV.transformed_lymphocytes, Cells_Transformed_fibroblasts, Vagina, Nerve_Tibial, Thyroid, Artery_Aorta, Ovary	22	0.25	5.32e-08	0.0129
ZNF736	Skin_Sun_Exposed_Lower_leg, Skin_Not_Sun_Exposed_Suprapubic, Cells_EBV.transformed_lymphocytes, Minor_Salivary_Gland, Brain_Amygdala, Esophagus_Mucosa, Pancreas, Small_Intestine_Terminal_Ileum, Esophagus_Muscularis, Adipose_Subcutaneous, Lung, Whole_Blood, Spleen, Thyroid, Adipose_Visceral_Omentum, Nerve_Tibial, Cells_Transformed_fibroblasts, Breast_Mammary_Tissue, Artery_Aorta, Uterus, Muscle_Skeletal, Brain_Hypothalamus, Stomach, Brain_Hippocampus, Brain_Caudate_basal_ganglia, Artery_Coronary, Brain_Frontal_Cortex_BA9, Esophagus_Gastroesophageal_Junction	28	0.103	6.9e-14	0.0162
AC005534.6	Brain_Substantia_nigra, Brain_Spinal_cord_cervical_c.1, Pituitary, Colon_Sigmoid, Esophagus_Muscularis, Adipose_Subcutaneous, Esophagus_Gastroesophageal_Junction, Brain_Caudate_basal_ganglia, Testis	9	0.136	0.758	0.0283
MAGI2-AS3	Skin_Sun_Exposed_Lower_leg, Skin_Not_Sun_Exposed_Suprapubic, Colon_Transverse	3	0.832	0.00276	0.0502
AC096582.7	Nerve_Tibial, Minor_Salivary_Gland, Adipose_Subcutaneous, Skin_Not_Sun_Exposed_Suprapubic, Pancreas, Skin_Sun_Exposed_Lower_leg, Ovary, Cells_EBV.transformed_lymphocytes, Adrenal_Gland, Small_Intestine_Terminal_Ileum, Uterus, Brain_Hippocampus, Cells_Transformed_fibroblasts	13	0.004	0.146	0.00416
CCT6P3	Esophagus_Mucosa, Testis	2	0.641	0.0519	0.298
CTB-107G13.1	Artery_Coronary, Thyroid, Brain_Cerebellar_Hemisphere, Skin_Not_Sun_Exposed_Suprapubic	4	0.776	0.187	0.135
LINC00957	Brain_Cerebellar_Hemisphere, Brain_Anterior_cingulate_cortex_BA24, Brain_Caudate_basal_ganglia, Nerve_Tibial, Skin_Not_Sun_Exposed_Suprapubic, Colon_Sigmoid, Breast_Mammary_Tissue, Esophagus_Muscularis, Skin_Sun_Exposed_Lower_leg, Whole_Blood, Artery_Aorta, Lung, Stomach, Adipose_Subcutaneous, Adipose_Visceral_Omentum, Artery_Tibial, Brain_Cerebellum, Brain_Cortex, Brain_Frontal_Cortex_BA9, Brain_Spinal_cord_cervical_c.1, Esophagus_Gastroesophageal_Junction, Heart_Atrial_Appendage, Muscle_Skeletal, Pancreas, Thyroid, Spleen, Minor_Salivary_Gland, Small_Intestine_Terminal_Ileum, Artery_Coronary, Brain_Hippocampus, Cells_EBV.transformed_lymphocytes, Liver, Pituitary, Esophagus_Mucosa, Adrenal_Gland	35	0.163	4.04e-05	0.068644
RP11-166O4.5	Esophagus_Mucosa, Cells_Transformed_fibroblasts, Heart_Left_Ventricle, Brain_Cortex, Uterus, Lung, Muscle_Skeletal, Small_Intestine_Terminal_Ileum, Brain_Nucleus_accumbens_basal_ganglia, Brain_Cerebellum	10	0.618	0.224	0.105
RNF148	Nerve_Tibial, Colon_Sigmoid, Thyroid, Uterus, Brain_Cerebellar_Hemisphere, Brain_Amygdala, Ovary	7	0.678	0.237	0.0373
AC005682.8	Esophagus_Muscularis, Colon_Sigmoid, Spleen, Artery_Aorta, Lung, Adipose_Subcutaneous, Artery_Tibial, Nerve_Tibial, Muscle_Skeletal	9	0.0083	0.000277	0.000441
AC006978.6	Cells_Transformed_fibroblasts, Esophagus_Mucosa, Adrenal_Gland, Whole_Blood, Adipose_Subcutaneous, Artery_Coronary, Artery_Tibial, Breast_Mammary_Tissue, Esophagus_Gastroesophageal_Junction, Esophagus_Muscularis, Muscle_Skeletal, Skin_Not_Sun_Exposed_Suprapubic, Skin_Sun_Exposed_Lower_leg, Testis, Thyroid, Colon_Transverse	16	0.451	0.0118	0.0103
ZNF815P	Stomach, Pancreas, Heart_Left_Ventricle, Brain_Substantia_nigra, Brain_Spinal_cord_cervical_c.1, Skin_Not_Sun_Exposed_Suprapubic, Colon_Transverse, Prostate, Brain_Cortex	9	0.577	0.358	0.060108
RP11-89N17.4	Brain_Hippocampus, Lung, Pituitary, Testis, Minor_Salivary_Gland, Brain_Substantia_nigra	6	0.158	0.0953	0.0545
RP13-254B10.1	Spleen, Breast_Mammary_Tissue, Vagina	3	0.879	0.0678	0.436569
AC073316.1	Adipose_Subcutaneous, Esophagus_Muscularis, Adipose_Visceral_Omentum, Breast_Mammary_Tissue, Esophagus_Mucosa, Skin_Sun_Exposed_Lower_leg, Pancreas	7	0.014	0.00449	0.00397
MKLN1-AS2	Brain_Cerebellar_Hemisphere, Cells_EBV.transformed_lymphocytes, Brain_Nucleus_accumbens_basal_ganglia, Ovary, Brain_Amygdala, Adipose_Visceral_Omentum, Artery_Coronary, Brain_Cerebellum, Brain_Putamen_basal_ganglia, Minor_Salivary_Gland, Adrenal_Gland	11	0.64	0.43	0.051775
ZNRF2P1	Brain_Spinal_cord_cervical_c.1, Lung, Esophagus_Muscularis, Adipose_Visceral_Omentum, Cells_Transformed_fibroblasts, Brain_Amygdala	6	0.363	0.354	0.0585
GS1-124K5.4	Liver, Artery_Coronary, Heart_Left_Ventricle, Esophagus_Mucosa, Brain_Hippocampus, Whole_Blood, Small_Intestine_Terminal_Ileum, Uterus, Brain_Nucleus_accumbens_basal_ganglia, Esophagus_Muscularis, Pituitary, Skin_Sun_Exposed_Lower_leg, Brain_Substantia_nigra, Stomach, Cells_Transformed_fibroblasts, Heart_Atrial_Appendage, Nerve_Tibial, Adipose_Subcutaneous, Brain_Frontal_Cortex_BA9, Brain_Anterior_cingulate_cortex_BA24, Brain_Cerebellum, Ovary, Muscle_Skeletal, Brain_Hypothalamus, Cells_EBV.transformed_lymphocytes, Skin_Not_Sun_Exposed_Suprapubic, Spleen, Adrenal_Gland, Lung	29	0.244	0.465	0.092345
RP11-325F22.2	Ovary, Vagina, Colon_Sigmoid, Adipose_Visceral_Omentum, Heart_Atrial_Appendage, Whole_Blood, Lung, Esophagus_Mucosa, Esophagus_Muscularis	9	0.722	0.396	0.112
AC003075.4	Artery_Aorta, Whole_Blood, Liver, Adipose_Subcutaneous, Esophagus_Muscularis, Thyroid, Adrenal_Gland	7	0.813	0.00189	0.097519
AC002066.1	Artery_Coronary, Testis, Thyroid, Uterus, Colon_Sigmoid	5	0.252	0.11	0.0366
AC007000.11	Heart_Atrial_Appendage, Ovary, Pancreas, Pituitary, Brain_Cortex, Stomach, Adipose_Subcutaneous, Brain_Hippocampus, Skin_Not_Sun_Exposed_Suprapubic, Spleen	10	0.465	7.82e-06	0.13
AC007000.11	Heart_Atrial_Appendage, Ovary, Pancreas, Pituitary, Brain_Cortex, Stomach, Adipose_Subcutaneous, Brain_Hippocampus, Skin_Not_Sun_Exposed_Suprapubic, Spleen	10	0.465	7.82e-06	0.13
AC083873.4	Brain_Frontal_Cortex_BA9, Small_Intestine_Terminal_Ileum, Brain_Cerebellar_Hemisphere, Nerve_Tibial, Pituitary, Adipose_Subcutaneous, Colon_Sigmoid, Brain_Caudate_basal_ganglia, Brain_Amygdala	9	0.091	8.72e-09	0.0482
AC004893.10	Minor_Salivary_Gland, Brain_Caudate_basal_ganglia, Small_Intestine_Terminal_Ileum, Artery_Aorta	4	0.338	0.0746	0.003529
OR7E7P	Brain_Amygdala, Uterus, Spleen, Brain_Caudate_basal_ganglia	4	0.732	0.312	0.0411
GATS	Artery_Aorta, Artery_Coronary, Cells_EBV.transformed_lymphocytes, Brain_Caudate_basal_ganglia, Artery_Tibial, Pancreas, Prostate, Brain_Cerebellum, Brain_Frontal_Cortex_BA9, Heart_Left_Ventricle, Brain_Cerebellar_Hemisphere, Adipose_Visceral_Omentum, Heart_Atrial_Appendage, Brain_Substantia_nigra, Brain_Putamen_basal_ganglia, Skin_Sun_Exposed_Lower_leg, Esophagus_Mucosa, Brain_Cortex, Brain_Hippocampus, Brain_Spinal_cord_cervical_c.1, Brain_Hypothalamus, Adipose_Subcutaneous, Breast_Mammary_Tissue, Liver, Uterus, Brain_Amygdala, Nerve_Tibial	27	6.58e-05	0.000483	0.000424
AC004951.5	Testis, Brain_Hypothalamus, Brain_Spinal_cord_cervical_c.1, Brain_Cerebellar_Hemisphere, Heart_Atrial_Appendage, Esophagus_Gastroesophageal_Junction, Brain_Anterior_cingulate_cortex_BA24, Brain_Cortex, Brain_Nucleus_accumbens_basal_ganglia, Brain_Frontal_Cortex_BA9, Artery_Aorta, Cells_Transformed_fibroblasts, Thyroid, Uterus, Adipose_Subcutaneous, Esophagus_Muscularis, Pituitary, Lung, Brain_Cerebellum, Skin_Sun_Exposed_Lower_leg, Artery_Tibial, Colon_Sigmoid, Liver, Whole_Blood, Brain_Amygdala, Colon_Transverse, Brain_Putamen_basal_ganglia, Skin_Not_Sun_Exposed_Suprapubic, Adrenal_Gland	29	0.033	0.00408	0.00768
RP11-309L24.4	Brain_Frontal_Cortex_BA9, Brain_Anterior_cingulate_cortex_BA24, Vagina, Artery_Tibial, Muscle_Skeletal, Artery_Aorta, Brain_Hippocampus	7	0.763	0.185	0.177
SMKR1	Stomach	1	0.986	0.722	0.170687
AQP1	Brain_Caudate_basal_ganglia, Adipose_Subcutaneous, Brain_Putamen_basal_ganglia, Cells_Transformed_fibroblasts	4	0.934	0.293	0.108
NDUFB2-AS1	Liver, Brain_Nucleus_accumbens_basal_ganglia, Nerve_Tibial, Muscle_Skeletal, Brain_Anterior_cingulate_cortex_BA24	5	0.191	0.11	0.037361
AC004985.12	Whole_Blood, Adrenal_Gland, Brain_Amygdala, Pancreas, Testis, Brain_Caudate_basal_ganglia, Heart_Atrial_Appendage, Esophagus_Gastroesophageal_Junction, Brain_Cortex, Brain_Nucleus_accumbens_basal_ganglia, Esophagus_Muscularis, Colon_Transverse, Artery_Coronary, Artery_Aorta, Thyroid, Spleen, Brain_Substantia_nigra, Ovary, Colon_Sigmoid, Pituitary, Nerve_Tibial, Brain_Hippocampus, Skin_Sun_Exposed_Lower_leg, Prostate, Brain_Frontal_Cortex_BA9, Vagina, Artery_Tibial, Muscle_Skeletal, Uterus, Lung, Adipose_Visceral_Omentum, Stomach, Esophagus_Mucosa, Brain_Cerebellar_Hemisphere, Brain_Cerebellum, Cells_EBV.transformed_lymphocytes, Adipose_Subcutaneous, Brain_Anterior_cingulate_cortex_BA24, Brain_Putamen_basal_ganglia, Breast_Mammary_Tissue, Cells_Transformed_fibroblasts, Skin_Not_Sun_Exposed_Suprapubic, Heart_Left_Ventricle, Small_Intestine_Terminal_Ileum	44	0.078	5.08e-34	0.00921
CRCP	Cells_EBV.transformed_lymphocytes, Brain_Hypothalamus, Brain_Frontal_Cortex_BA9, Thyroid, Pancreas, Artery_Aorta, Esophagus_Mucosa, Brain_Anterior_cingulate_cortex_BA24, Brain_Amygdala, Vagina, Adipose_Visceral_Omentum, Brain_Spinal_cord_cervical_c.1, Brain_Cortex, Brain_Cerebellar_Hemisphere, Brain_Cerebellum, Esophagus_Gastroesophageal_Junction, Adrenal_Gland, Esophagus_Muscularis, Nerve_Tibial, Colon_Transverse, Cells_Transformed_fibroblasts, Skin_Not_Sun_Exposed_Suprapubic, Artery_Coronary, Brain_Hippocampus, Brain_Caudate_basal_ganglia, Uterus, Skin_Sun_Exposed_Lower_leg, Small_Intestine_Terminal_Ileum	28	0.248	0.000304	0.057498
ATP5J2	Brain_Substantia_nigra, Breast_Mammary_Tissue, Thyroid, Artery_Aorta, Brain_Cerebellum, Nerve_Tibial, Esophagus_Mucosa, Skin_Sun_Exposed_Lower_leg, Esophagus_Muscularis, Skin_Not_Sun_Exposed_Suprapubic, Artery_Tibial, Esophagus_Gastroesophageal_Junction, Adrenal_Gland, Colon_Sigmoid, Brain_Hypothalamus, Prostate, Brain_Hippocampus	17	0.0028	4.28e-19	1.69e-05
INMT	Pancreas, Small_Intestine_Terminal_Ileum, Brain_Hippocampus, Colon_Sigmoid, Pituitary, Muscle_Skeletal, Esophagus_Gastroesophageal_Junction	7	0.478	0.0129	0.0142
ARPC1A	Whole_Blood, Brain_Spinal_cord_cervical_c.1, Cells_Transformed_fibroblasts, Colon_Sigmoid	4	0.145	5.41e-05	0.00995
AC002467.7	Minor_Salivary_Gland, Brain_Cortex, Cells_EBV.transformed_lymphocytes, Brain_Cerebellar_Hemisphere, Esophagus_Gastroesophageal_Junction, Whole_Blood, Brain_Substantia_nigra, Ovary, Pituitary, Skin_Sun_Exposed_Lower_leg, Adipose_Visceral_Omentum, Brain_Amygdala, Brain_Anterior_cingulate_cortex_BA24, Nerve_Tibial, Spleen, Skin_Not_Sun_Exposed_Suprapubic, Adipose_Subcutaneous, Brain_Frontal_Cortex_BA9, Testis, Artery_Aorta, Colon_Sigmoid, Colon_Transverse, Heart_Left_Ventricle, Liver, Lung, Stomach, Adrenal_Gland, Artery_Coronary, Artery_Tibial, Brain_Cerebellum, Brain_Nucleus_accumbens_basal_ganglia, Brain_Putamen_basal_ganglia, Breast_Mammary_Tissue, Esophagus_Mucosa, Esophagus_Muscularis, Heart_Atrial_Appendage, Muscle_Skeletal, Pancreas, Prostate, Thyroid, Uterus, Vagina, Cells_Transformed_fibroblasts, Small_Intestine_Terminal_Ileum	44	0.164	2.87e-27	0.016752
LINC00996	Uterus, Adrenal_Gland, Brain_Putamen_basal_ganglia, Brain_Anterior_cingulate_cortex_BA24	4	0.889	0.388	0.104
PEG10	Spleen, Cells_Transformed_fibroblasts, Nerve_Tibial, Brain_Frontal_Cortex_BA9, Whole_Blood, Lung, Brain_Substantia_nigra, Stomach	8	0.047	1.08e-152	0.00064
STAG3L5P	Small_Intestine_Terminal_Ileum, Pancreas, Prostate, Breast_Mammary_Tissue, Testis, Cells_Transformed_fibroblasts, Heart_Left_Ventricle, Cells_EBV.transformed_lymphocytes, Brain_Cortex, Colon_Transverse, Esophagus_Muscularis, Minor_Salivary_Gland, Spleen, Artery_Tibial, Esophagus_Gastroesophageal_Junction, Adipose_Visceral_Omentum, Lung, Heart_Atrial_Appendage, Skin_Not_Sun_Exposed_Suprapubic, Nerve_Tibial, Muscle_Skeletal, Stomach, Adipose_Subcutaneous, Esophagus_Mucosa, Adrenal_Gland, Artery_Coronary, Brain_Putamen_basal_ganglia, Vagina, Colon_Sigmoid, Brain_Amygdala, Brain_Frontal_Cortex_BA9, Liver, Brain_Hippocampus, Thyroid, Brain_Nucleus_accumbens_basal_ganglia, Skin_Sun_Exposed_Lower_leg, Uterus, Brain_Anterior_cingulate_cortex_BA24, Ovary, Artery_Aorta, Pituitary, Brain_Cerebellar_Hemisphere, Brain_Spinal_cord_cervical_c.1, Brain_Cerebellum, Brain_Caudate_basal_ganglia, Brain_Substantia_nigra, Whole_Blood, Brain_Hypothalamus	48	0.0036	0.0268	0.000928
RP11-274B21.1	Brain_Nucleus_accumbens_basal_ganglia	1	0.667	0.997	0.0883
AC004893.11	Nerve_Tibial, Heart_Left_Ventricle, Muscle_Skeletal, Brain_Cerebellar_Hemisphere, Skin_Sun_Exposed_Lower_leg, Brain_Amygdala, Artery_Aorta, Brain_Substantia_nigra, Brain_Cortex, Artery_Coronary	10	0.326	2.32e-06	0.026
AP5Z1	Brain_Caudate_basal_ganglia, Cells_Transformed_fibroblasts, Uterus, Adipose_Visceral_Omentum, Colon_Sigmoid	5	0.821	0.384	0.0485
RP11-286H14.8	Adipose_Visceral_Omentum, Thyroid, Brain_Cerebellum	3	0.947	0.64	0.177
RP11-286H14.8	Adipose_Visceral_Omentum, Thyroid, Brain_Cerebellum	3	0.947	0.64	0.177
AC073130.3	Vagina, Colon_Transverse, Skin_Sun_Exposed_Lower_leg, Esophagus_Muscularis, Artery_Tibial, Prostate, Small_Intestine_Terminal_Ileum	7	0.084	0.0339	0.0175
RP11-274B21.2	Ovary, Brain_Cerebellar_Hemisphere	2	0.855	0.884	0.178
C7orf73	Brain_Cerebellum, Brain_Cerebellar_Hemisphere, Ovary, Artery_Coronary, Heart_Left_Ventricle, Breast_Mammary_Tissue, Whole_Blood, Lung, Brain_Spinal_cord_cervical_c.1, Heart_Atrial_Appendage, Minor_Salivary_Gland, Pituitary, Adipose_Subcutaneous, Skin_Sun_Exposed_Lower_leg, Small_Intestine_Terminal_Ileum, Brain_Caudate_basal_ganglia, Cells_EBV.transformed_lymphocytes, Adipose_Visceral_Omentum, Brain_Anterior_cingulate_cortex_BA24, Esophagus_Mucosa, Nerve_Tibial, Cells_Transformed_fibroblasts, Liver	23	0.416	0.427	0.146
KCTD7	Small_Intestine_Terminal_Ileum, Stomach, Breast_Mammary_Tissue, Testis, Heart_Atrial_Appendage, Liver, Cells_Transformed_fibroblasts, Esophagus_Mucosa, Artery_Coronary, Heart_Left_Ventricle, Skin_Sun_Exposed_Lower_leg, Muscle_Skeletal, Brain_Cerebellum	13	0.41	0.744	0.101047
AC004967.7	Brain_Spinal_cord_cervical_c.1, Breast_Mammary_Tissue, Brain_Hippocampus, Esophagus_Mucosa, Skin_Sun_Exposed_Lower_leg	5	0.762	0.496	0.116
UPK3B	Testis	1	0.962	0.973	0.568
RP11-274B21.3	Artery_Tibial	1	0.953	0.998	0.573
EEF1A1P10	Thyroid, Brain_Cortex, Brain_Frontal_Cortex_BA9, Prostate, Testis, Pancreas	6	0.56	0.336	0.0455
WDR86-AS1	Pancreas, Brain_Amygdala, Ovary, Adipose_Subcutaneous, Pituitary, Stomach, Testis, Skin_Not_Sun_Exposed_Suprapubic, Artery_Coronary, Breast_Mammary_Tissue, Brain_Cerebellar_Hemisphere, Liver, Brain_Anterior_cingulate_cortex_BA24	13	0.118	0.291	0.0048
OR2A7	Artery_Coronary, Adipose_Visceral_Omentum, Breast_Mammary_Tissue, Skin_Not_Sun_Exposed_Suprapubic, Ovary, Heart_Atrial_Appendage, Pancreas, Thyroid, Brain_Amygdala, Esophagus_Gastroesophageal_Junction, Liver, Minor_Salivary_Gland, Brain_Anterior_cingulate_cortex_BA24, Brain_Cortex, Stomach, Brain_Caudate_basal_ganglia, Pituitary, Uterus, Vagina, Cells_Transformed_fibroblasts	20	0.053	7.26e-47	0.00335
AC007566.10	Esophagus_Mucosa, Brain_Cortex, Adipose_Subcutaneous, Thyroid, Esophagus_Muscularis, Cells_Transformed_fibroblasts, Brain_Nucleus_accumbens_basal_ganglia, Artery_Tibial, Brain_Cerebellum, Nerve_Tibial, Uterus	11	0.0031	5.42e-244	2.04e-05
RP11-148K1.12	Cells_Transformed_fibroblasts, Brain_Frontal_Cortex_BA9, Brain_Hippocampus, Esophagus_Mucosa, Brain_Caudate_basal_ganglia, Adrenal_Gland, Heart_Atrial_Appendage, Brain_Cerebellar_Hemisphere, Brain_Cerebellum, Brain_Nucleus_accumbens_basal_ganglia, Colon_Transverse, Thyroid, Brain_Amygdala, Esophagus_Muscularis	14	0.357	0.34	0.0235
RP4-545C24.1	Adipose_Visceral_Omentum, Vagina, Skin_Not_Sun_Exposed_Suprapubic, Breast_Mammary_Tissue, Thyroid, Ovary, Pituitary, Skin_Sun_Exposed_Lower_leg, Adrenal_Gland, Cells_EBV.transformed_lymphocytes, Testis	11	0.118	0.00445	0.00611
GS1-259H13.2	Whole_Blood, Brain_Cortex, Brain_Hippocampus, Prostate, Testis, Esophagus_Muscularis, Colon_Sigmoid, Brain_Amygdala, Brain_Frontal_Cortex_BA9, Brain_Spinal_cord_cervical_c.1, Cells_Transformed_fibroblasts, Liver, Brain_Hypothalamus, Brain_Nucleus_accumbens_basal_ganglia, Brain_Substantia_nigra, Colon_Transverse, Adrenal_Gland, Esophagus_Gastroesophageal_Junction, Uterus, Artery_Tibial, Artery_Aorta, Heart_Left_Ventricle, Brain_Caudate_basal_ganglia, Brain_Cerebellum, Pituitary, Skin_Not_Sun_Exposed_Suprapubic, Thyroid, Spleen, Stomach, Pancreas, Skin_Sun_Exposed_Lower_leg, Heart_Atrial_Appendage, Muscle_Skeletal, Cells_EBV.transformed_lymphocytes	34	0.47	5.33e-06	0.00998
AC007009.1	Adipose_Subcutaneous, Adipose_Visceral_Omentum, Brain_Caudate_basal_ganglia, Brain_Frontal_Cortex_BA9, Brain_Hypothalamus, Heart_Left_Ventricle, Minor_Salivary_Gland, Stomach, Heart_Atrial_Appendage, Pancreas, Skin_Sun_Exposed_Lower_leg, Brain_Cortex, Brain_Putamen_basal_ganglia, Breast_Mammary_Tissue, Colon_Transverse, Lung, Brain_Nucleus_accumbens_basal_ganglia, Brain_Anterior_cingulate_cortex_BA24, Skin_Not_Sun_Exposed_Suprapubic, Pituitary, Small_Intestine_Terminal_Ileum, Brain_Hippocampus, Brain_Cerebellum	23	0.133	0.843	0.0961
AC007009.1	Adipose_Subcutaneous, Adipose_Visceral_Omentum, Brain_Caudate_basal_ganglia, Brain_Frontal_Cortex_BA9, Brain_Hypothalamus, Heart_Left_Ventricle, Minor_Salivary_Gland, Stomach, Heart_Atrial_Appendage, Pancreas, Skin_Sun_Exposed_Lower_leg, Brain_Cortex, Brain_Putamen_basal_ganglia, Breast_Mammary_Tissue, Colon_Transverse, Lung, Brain_Nucleus_accumbens_basal_ganglia, Brain_Anterior_cingulate_cortex_BA24, Skin_Not_Sun_Exposed_Suprapubic, Pituitary, Small_Intestine_Terminal_Ileum, Brain_Hippocampus, Brain_Cerebellum	23	0.133	0.843	0.0961
AC007009.1	Adipose_Subcutaneous, Adipose_Visceral_Omentum, Brain_Caudate_basal_ganglia, Brain_Frontal_Cortex_BA9, Brain_Hypothalamus, Heart_Left_Ventricle, Minor_Salivary_Gland, Stomach, Heart_Atrial_Appendage, Pancreas, Skin_Sun_Exposed_Lower_leg, Brain_Cortex, Brain_Putamen_basal_ganglia, Breast_Mammary_Tissue, Colon_Transverse, Lung, Brain_Nucleus_accumbens_basal_ganglia, Brain_Anterior_cingulate_cortex_BA24, Skin_Not_Sun_Exposed_Suprapubic, Pituitary, Small_Intestine_Terminal_Ileum, Brain_Hippocampus, Brain_Cerebellum	23	0.133	0.843	0.0961
AC007009.1	Adipose_Subcutaneous, Adipose_Visceral_Omentum, Brain_Caudate_basal_ganglia, Brain_Frontal_Cortex_BA9, Brain_Hypothalamus, Heart_Left_Ventricle, Minor_Salivary_Gland, Stomach, Heart_Atrial_Appendage, Pancreas, Skin_Sun_Exposed_Lower_leg, Brain_Cortex, Brain_Putamen_basal_ganglia, Breast_Mammary_Tissue, Colon_Transverse, Lung, Brain_Nucleus_accumbens_basal_ganglia, Brain_Anterior_cingulate_cortex_BA24, Skin_Not_Sun_Exposed_Suprapubic, Pituitary, Small_Intestine_Terminal_Ileum, Brain_Hippocampus, Brain_Cerebellum	23	0.133	0.843	0.0961
AC007009.1	Adipose_Subcutaneous, Adipose_Visceral_Omentum, Brain_Caudate_basal_ganglia, Brain_Frontal_Cortex_BA9, Brain_Hypothalamus, Heart_Left_Ventricle, Minor_Salivary_Gland, Stomach, Heart_Atrial_Appendage, Pancreas, Skin_Sun_Exposed_Lower_leg, Brain_Cortex, Brain_Putamen_basal_ganglia, Breast_Mammary_Tissue, Colon_Transverse, Lung, Brain_Nucleus_accumbens_basal_ganglia, Brain_Anterior_cingulate_cortex_BA24, Skin_Not_Sun_Exposed_Suprapubic, Pituitary, Small_Intestine_Terminal_Ileum, Brain_Hippocampus, Brain_Cerebellum	23	0.133	0.843	0.0961
C7orf13	Muscle_Skeletal, Cells_EBV.transformed_lymphocytes, Esophagus_Mucosa, Heart_Atrial_Appendage, Stomach, Esophagus_Gastroesophageal_Junction, Colon_Sigmoid, Prostate, Skin_Sun_Exposed_Lower_leg, Spleen, Brain_Substantia_nigra, Vagina, Pituitary, Whole_Blood, Small_Intestine_Terminal_Ileum, Testis, Esophagus_Muscularis, Colon_Transverse, Pancreas, Adrenal_Gland, Uterus, Brain_Frontal_Cortex_BA9, Cells_Transformed_fibroblasts, Skin_Not_Sun_Exposed_Suprapubic, Brain_Cortex, Thyroid, Breast_Mammary_Tissue, Nerve_Tibial, Brain_Putamen_basal_ganglia, Brain_Hippocampus, Brain_Hypothalamus, Minor_Salivary_Gland, Lung, Artery_Tibial, Ovary, Liver, Brain_Cerebellum, Brain_Cerebellar_Hemisphere, Adipose_Visceral_Omentum, Artery_Aorta, Heart_Left_Ventricle, Brain_Caudate_basal_ganglia, Adipose_Subcutaneous, Brain_Amygdala, Brain_Nucleus_accumbens_basal_ganglia, Brain_Spinal_cord_cervical_c.1	46	0.062	0.329	0.0313
OR2A1-AS1	Brain_Anterior_cingulate_cortex_BA24, Artery_Tibial, Colon_Sigmoid, Skin_Not_Sun_Exposed_Suprapubic, Brain_Caudate_basal_ganglia, Artery_Coronary, Testis, Heart_Left_Ventricle, Liver, Ovary, Breast_Mammary_Tissue, Adipose_Visceral_Omentum, Minor_Salivary_Gland, Cells_Transformed_fibroblasts, Uterus, Heart_Atrial_Appendage, Pancreas, Small_Intestine_Terminal_Ileum, Brain_Spinal_cord_cervical_c.1, Thyroid, Brain_Nucleus_accumbens_basal_ganglia, Pituitary	22	0.147	5.09e-68	0.0214
AC005154.7	Brain_Cerebellum, Esophagus_Muscularis, Brain_Nucleus_accumbens_basal_ganglia, Brain_Spinal_cord_cervical_c.1, Brain_Anterior_cingulate_cortex_BA24, Nerve_Tibial, Esophagus_Gastroesophageal_Junction, Brain_Cerebellar_Hemisphere, Testis, Thyroid, Adipose_Visceral_Omentum, Brain_Caudate_basal_ganglia, Colon_Transverse, Brain_Putamen_basal_ganglia, Muscle_Skeletal, Esophagus_Mucosa, Skin_Not_Sun_Exposed_Suprapubic, Heart_Atrial_Appendage, Artery_Tibial, Prostate, Adrenal_Gland, Lung, Brain_Hypothalamus, Skin_Sun_Exposed_Lower_leg, Brain_Cortex, Artery_Aorta, Breast_Mammary_Tissue, Minor_Salivary_Gland, Vagina, Adipose_Subcutaneous, Brain_Hippocampus, Pituitary, Uterus, Brain_Amygdala, Brain_Frontal_Cortex_BA9, Colon_Sigmoid, Artery_Coronary, Whole_Blood	38	0.132	0.0715	0.0427
RP4-800G7.2	Brain_Frontal_Cortex_BA9, Brain_Hypothalamus, Brain_Hippocampus, Brain_Nucleus_accumbens_basal_ganglia, Lung, Breast_Mammary_Tissue, Adipose_Subcutaneous, Brain_Anterior_cingulate_cortex_BA24, Colon_Transverse, Brain_Putamen_basal_ganglia, Nerve_Tibial, Muscle_Skeletal, Brain_Amygdala, Esophagus_Muscularis, Adipose_Visceral_Omentum, Liver, Esophagus_Gastroesophageal_Junction, Colon_Sigmoid, Stomach, Uterus, Esophagus_Mucosa, Prostate, Thyroid, Small_Intestine_Terminal_Ileum, Heart_Left_Ventricle, Heart_Atrial_Appendage, Artery_Aorta, Brain_Cortex, Brain_Caudate_basal_ganglia, Artery_Coronary, Skin_Not_Sun_Exposed_Suprapubic, Spleen, Skin_Sun_Exposed_Lower_leg	33	0.064	0.759	0.00799
GS1-124K5.8	Skin_Not_Sun_Exposed_Suprapubic, Breast_Mammary_Tissue, Adipose_Visceral_Omentum, Skin_Sun_Exposed_Lower_leg, Testis, Spleen, Esophagus_Muscularis, Prostate, Artery_Coronary, Nerve_Tibial, Pituitary	11	0.186	3.46e-108	0.0628
CTAGE8	Pancreas, Uterus, Pituitary, Small_Intestine_Terminal_Ileum, Liver	5	0.158	0.000343	0.000752
RP5-894A10.2	Whole_Blood, Brain_Substantia_nigra, Pituitary, Cells_Transformed_fibroblasts, Brain_Caudate_basal_ganglia	5	0.813	0.00189	0.00866
WBP1LP2	Artery_Coronary, Breast_Mammary_Tissue, Skin_Not_Sun_Exposed_Suprapubic, Skin_Sun_Exposed_Lower_leg	4	0.571	0.00522	0.0343
AC073635.5	Brain_Anterior_cingulate_cortex_BA24, Heart_Left_Ventricle, Cells_Transformed_fibroblasts, Nerve_Tibial, Brain_Putamen_basal_ganglia, Colon_Transverse, Skin_Sun_Exposed_Lower_leg, Brain_Caudate_basal_ganglia	8	0.147	0.0991	0.0398
GS1-124K5.6	Thyroid, Nerve_Tibial, Adipose_Visceral_Omentum, Artery_Tibial, Brain_Caudate_basal_ganglia, Stomach, Adrenal_Gland, Skin_Not_Sun_Exposed_Suprapubic, Esophagus_Gastroesophageal_Junction	9	0.534	8.17e-156	0.115
CCDC71L	Thyroid, Nerve_Tibial, Pancreas, Testis, Stomach, Adipose_Visceral_Omentum	6	0.669	0.0946	0.0268
HOXA-AS2	Ovary, Lung, Cells_Transformed_fibroblasts, Adrenal_Gland, Adipose_Visceral_Omentum	5	0.932	0.0411	0.154
RP11-61L23.2	Adrenal_Gland, Artery_Tibial, Minor_Salivary_Gland, Cells_Transformed_fibroblasts, Esophagus_Mucosa, Cells_EBV.transformed_lymphocytes, Skin_Sun_Exposed_Lower_leg, Whole_Blood, Artery_Aorta, Skin_Not_Sun_Exposed_Suprapubic, Adipose_Subcutaneous, Thyroid, Pancreas	13	0.029	0.000708	0.000419
TYW1B	Artery_Coronary	1	0.842	0.978	0.564
AC093668.2	Cells_Transformed_fibroblasts, Minor_Salivary_Gland, Brain_Cerebellum, Adipose_Visceral_Omentum, Brain_Frontal_Cortex_BA9, Spleen, Esophagus_Mucosa, Muscle_Skeletal, Brain_Substantia_nigra, Whole_Blood, Pituitary, Colon_Transverse, Brain_Amygdala, Brain_Hippocampus, Skin_Not_Sun_Exposed_Suprapubic, Thyroid, Brain_Anterior_cingulate_cortex_BA24, Brain_Caudate_basal_ganglia, Brain_Cortex, Brain_Hypothalamus, Brain_Putamen_basal_ganglia, Prostate, Testis, Brain_Cerebellar_Hemisphere, Small_Intestine_Terminal_Ileum, Lung, Artery_Aorta, Cells_EBV.transformed_lymphocytes, Colon_Sigmoid, Heart_Left_Ventricle, Adrenal_Gland, Artery_Tibial, Esophagus_Gastroesophageal_Junction, Esophagus_Muscularis, Heart_Atrial_Appendage, Ovary, Pancreas, Skin_Sun_Exposed_Lower_leg, Vagina, Uterus, Artery_Coronary, Adipose_Subcutaneous, Brain_Nucleus_accumbens_basal_ganglia, Stomach, Nerve_Tibial	45	0.031	0.189	5.86e-05
KIAA1147	Cells_Transformed_fibroblasts, Nerve_Tibial	2	0.924	0.0242	0.0634
CUX1	Artery_Aorta, Artery_Coronary, Cells_Transformed_fibroblasts, Brain_Cortex, Esophagus_Muscularis, Spleen, Brain_Cerebellum, Brain_Hypothalamus, Adipose_Subcutaneous, Lung, Heart_Atrial_Appendage, Testis	12	0.0068	5.97e-05	0.00051
CLEC5A	Small_Intestine_Terminal_Ileum, Brain_Hippocampus	2	0.921	0.0275	0.106962
RP11-2E11.5	Breast_Mammary_Tissue, Brain_Putamen_basal_ganglia, Ovary, Minor_Salivary_Gland, Adipose_Subcutaneous, Pituitary, Small_Intestine_Terminal_Ileum, Testis, Brain_Cerebellum	9	0.02	0.000519	0.0254
RP11-611L7.1	Cells_EBV.transformed_lymphocytes, Brain_Cerebellar_Hemisphere, Colon_Sigmoid, Artery_Aorta, Pancreas, Adipose_Visceral_Omentum, Whole_Blood, Nerve_Tibial, Colon_Transverse, Liver, Stomach, Adipose_Subcutaneous, Artery_Tibial, Breast_Mammary_Tissue, Esophagus_Gastroesophageal_Junction, Esophagus_Muscularis, Prostate, Skin_Not_Sun_Exposed_Suprapubic, Skin_Sun_Exposed_Lower_leg, Thyroid, Vagina, Uterus	22	0.085	1.78e-09	0.005473
RP11-182J23.1	Stomach, Brain_Cerebellar_Hemisphere, Skin_Not_Sun_Exposed_Suprapubic, Spleen, Whole_Blood, Artery_Aorta, Adipose_Subcutaneous, Adipose_Visceral_Omentum, Brain_Cerebellum, Esophagus_Muscularis, Pancreas, Prostate	12	0.185	0.00701	0.01256
JHDM1D-AS1	Skin_Not_Sun_Exposed_Suprapubic, Brain_Amygdala, Brain_Cerebellum, Brain_Frontal_Cortex_BA9, Adrenal_Gland, Brain_Spinal_cord_cervical_c.1, Artery_Aorta, Brain_Putamen_basal_ganglia, Esophagus_Gastroesophageal_Junction, Artery_Tibial, Brain_Substantia_nigra	11	0.313	3.63e-05	0.000889
RP11-395B7.7	Brain_Substantia_nigra, Adipose_Visceral_Omentum, Brain_Cerebellum, Pancreas, Thyroid, Esophagus_Mucosa, Brain_Amygdala, Brain_Hippocampus, Whole_Blood, Stomach, Brain_Hypothalamus, Ovary, Artery_Aorta, Brain_Spinal_cord_cervical_c.1, Adipose_Subcutaneous, Spleen	16	0.047	0.0258	0.00844
RP4-647J21.1	Brain_Cerebellum, Brain_Frontal_Cortex_BA9, Vagina, Cells_EBV.transformed_lymphocytes	4	0.525	0.675	0.037
RP4-647J21.1	Brain_Cerebellum, Brain_Frontal_Cortex_BA9, Vagina, Cells_EBV.transformed_lymphocytes	4	0.525	0.675	0.037
RP4-647J21.1	Brain_Cerebellum, Brain_Frontal_Cortex_BA9, Vagina, Cells_EBV.transformed_lymphocytes	4	0.525	0.675	0.037
RP11-111K18.2	Breast_Mammary_Tissue, Brain_Anterior_cingulate_cortex_BA24, Brain_Cortex, Brain_Caudate_basal_ganglia, Artery_Coronary, Brain_Hippocampus, Brain_Substantia_nigra, Cells_Transformed_fibroblasts, Brain_Hypothalamus, Heart_Left_Ventricle, Prostate, Testis, Stomach, Muscle_Skeletal, Vagina, Artery_Tibial, Skin_Sun_Exposed_Lower_leg, Nerve_Tibial, Colon_Transverse, Brain_Putamen_basal_ganglia, Esophagus_Muscularis, Skin_Not_Sun_Exposed_Suprapubic, Thyroid, Heart_Atrial_Appendage, Brain_Amygdala, Colon_Sigmoid, Pituitary, Adrenal_Gland, Esophagus_Mucosa, Pancreas, Artery_Aorta, Brain_Cerebellar_Hemisphere, Lung, Small_Intestine_Terminal_Ileum, Esophagus_Gastroesophageal_Junction, Adipose_Visceral_Omentum, Ovary	37	0.213	1.22e-14	0.083
TMEM178B	Brain_Hypothalamus, Thyroid, Adipose_Subcutaneous, Artery_Coronary, Adrenal_Gland, Brain_Spinal_cord_cervical_c.1, Adipose_Visceral_Omentum, Esophagus_Gastroesophageal_Junction, Esophagus_Mucosa, Pancreas, Skin_Not_Sun_Exposed_Suprapubic, Skin_Sun_Exposed_Lower_leg, Minor_Salivary_Gland, Brain_Hippocampus, Stomach, Uterus	16	0.048	0.726	0.00581
RP4-584D14.7	Brain_Caudate_basal_ganglia, Pancreas, Brain_Hypothalamus, Brain_Nucleus_accumbens_basal_ganglia, Minor_Salivary_Gland, Uterus, Spleen, Cells_EBV.transformed_lymphocytes, Stomach, Adipose_Subcutaneous, Esophagus_Gastroesophageal_Junction, Heart_Atrial_Appendage, Colon_Sigmoid, Liver, Lung, Brain_Cortex, Brain_Hippocampus, Esophagus_Mucosa, Pituitary, Vagina, Breast_Mammary_Tissue, Thyroid, Brain_Putamen_basal_ganglia, Ovary, Brain_Cerebellar_Hemisphere, Brain_Cerebellum	26	0.589	0.759	0.292
RP4-777O23.1	Adrenal_Gland, Colon_Sigmoid, Skin_Not_Sun_Exposed_Suprapubic, Thyroid, Nerve_Tibial, Adipose_Visceral_Omentum, Artery_Aorta, Minor_Salivary_Gland, Colon_Transverse, Spleen, Lung, Brain_Nucleus_accumbens_basal_ganglia, Ovary, Skin_Sun_Exposed_Lower_leg	14	0.129	0.608	0.0455
RP4-777O23.1	Adrenal_Gland, Colon_Sigmoid, Skin_Not_Sun_Exposed_Suprapubic, Thyroid, Nerve_Tibial, Adipose_Visceral_Omentum, Artery_Aorta, Minor_Salivary_Gland, Colon_Transverse, Spleen, Lung, Brain_Nucleus_accumbens_basal_ganglia, Ovary, Skin_Sun_Exposed_Lower_leg	14	0.129	0.608	0.0455
RP4-777O23.1	Adrenal_Gland, Colon_Sigmoid, Skin_Not_Sun_Exposed_Suprapubic, Thyroid, Nerve_Tibial, Adipose_Visceral_Omentum, Artery_Aorta, Minor_Salivary_Gland, Colon_Transverse, Spleen, Lung, Brain_Nucleus_accumbens_basal_ganglia, Ovary, Skin_Sun_Exposed_Lower_leg	14	0.129	0.608	0.0455
RP4-777O23.1	Adrenal_Gland, Colon_Sigmoid, Skin_Not_Sun_Exposed_Suprapubic, Thyroid, Nerve_Tibial, Adipose_Visceral_Omentum, Artery_Aorta, Minor_Salivary_Gland, Colon_Transverse, Spleen, Lung, Brain_Nucleus_accumbens_basal_ganglia, Ovary, Skin_Sun_Exposed_Lower_leg	14	0.129	0.608	0.0455
RP4-777O23.2	Pancreas, Colon_Sigmoid, Nerve_Tibial, Small_Intestine_Terminal_Ileum, Vagina, Stomach, Artery_Aorta, Skin_Sun_Exposed_Lower_leg, Testis	9	0.491	0.569	0.0455
CTB-167B5.2	Brain_Putamen_basal_ganglia, Brain_Hippocampus, Artery_Aorta, Brain_Hypothalamus, Brain_Nucleus_accumbens_basal_ganglia, Breast_Mammary_Tissue	6	0.922	0.399	0.143
UPK3BL	Minor_Salivary_Gland, Liver, Uterus, Testis, Cells_EBV.transformed_lymphocytes, Brain_Hypothalamus, Esophagus_Gastroesophageal_Junction, Lung, Brain_Amygdala, Brain_Substantia_nigra, Adipose_Visceral_Omentum, Artery_Tibial, Esophagus_Muscularis, Brain_Frontal_Cortex_BA9, Brain_Nucleus_accumbens_basal_ganglia, Thyroid	16	0.42	5.47e-09	0.002577
RP5-894A10.6	Minor_Salivary_Gland, Prostate	2	0.532	1.17e-09	0.007102
RP11-274B21.8	Stomach, Colon_Transverse, Brain_Anterior_cingulate_cortex_BA24, Artery_Tibial, Brain_Hypothalamus, Brain_Cerebellum, Esophagus_Mucosa, Cells_EBV.transformed_lymphocytes, Artery_Coronary, Ovary, Brain_Spinal_cord_cervical_c.1, Esophagus_Muscularis, Esophagus_Gastroesophageal_Junction, Lung	14	0.811	0.00902	0.131633
TAS2R6	Brain_Amygdala, Adipose_Visceral_Omentum, Brain_Anterior_cingulate_cortex_BA24, Artery_Tibial, Minor_Salivary_Gland, Brain_Cerebellar_Hemisphere, Adrenal_Gland, Brain_Cerebellum, Esophagus_Muscularis, Lung, Colon_Sigmoid, Artery_Aorta	12	0.786	0.00865	0.166
RP11-460N20.7	Brain_Hypothalamus, Brain_Anterior_cingulate_cortex_BA24, Brain_Cerebellar_Hemisphere, Brain_Cortex, Uterus, Ovary, Skin_Sun_Exposed_Lower_leg, Brain_Spinal_cord_cervical_c.1, Brain_Frontal_Cortex_BA9, Pancreas	10	0.68	0.28	0.0735
RP11-2E11.9	Testis, Uterus, Adrenal_Gland, Brain_Substantia_nigra, Brain_Nucleus_accumbens_basal_ganglia, Adipose_Visceral_Omentum, Artery_Aorta, Pituitary, Lung, Cells_Transformed_fibroblasts, Brain_Caudate_basal_ganglia, Colon_Sigmoid	12	0.052	0.000324	0.0384
RP11-379H18.1	Testis, Artery_Aorta, Brain_Cerebellar_Hemisphere, Colon_Transverse, Pituitary, Prostate, Whole_Blood, Brain_Substantia_nigra	8	0.545	2.02e-05	0.0994
CTA-293F17.1	Adipose_Visceral_Omentum, Artery_Aorta, Brain_Spinal_cord_cervical_c.1, Artery_Coronary, Nerve_Tibial, Cells_EBV.transformed_lymphocytes, Artery_Tibial, Brain_Cerebellar_Hemisphere, Colon_Sigmoid, Colon_Transverse, Lung, Spleen, Stomach, Adrenal_Gland, Brain_Anterior_cingulate_cortex_BA24, Brain_Caudate_basal_ganglia, Brain_Cerebellum, Brain_Cortex, Brain_Frontal_Cortex_BA9, Brain_Hippocampus, Brain_Nucleus_accumbens_basal_ganglia, Brain_Putamen_basal_ganglia, Brain_Substantia_nigra, Breast_Mammary_Tissue, Esophagus_Gastroesophageal_Junction, Esophagus_Mucosa, Esophagus_Muscularis, Pituitary, Skin_Not_Sun_Exposed_Suprapubic, Skin_Sun_Exposed_Lower_leg, Testis, Thyroid, Uterus, Vagina, Brain_Amygdala, Heart_Atrial_Appendage, Ovary, Brain_Hypothalamus	38	0.221	0.499	0.0799
RP11-274B21.9	Cells_EBV.transformed_lymphocytes, Lung	2	0.972	0.384	0.190465
CICP14	Minor_Salivary_Gland, Adipose_Subcutaneous, Small_Intestine_Terminal_Ileum, Whole_Blood, Prostate, Brain_Putamen_basal_ganglia, Lung, Thyroid, Cells_Transformed_fibroblasts, Adipose_Visceral_Omentum	10	0.76	0.897	0.309829
RP11-561N12.7	Heart_Left_Ventricle, Stomach, Skin_Not_Sun_Exposed_Suprapubic, Adipose_Subcutaneous, Skin_Sun_Exposed_Lower_leg, Cells_EBV.transformed_lymphocytes, Breast_Mammary_Tissue, Pituitary, Vagina, Testis, Minor_Salivary_Gland, Small_Intestine_Terminal_Ileum, Spleen, Thyroid, Heart_Atrial_Appendage, Brain_Spinal_cord_cervical_c.1, Nerve_Tibial, Adrenal_Gland, Esophagus_Mucosa, Artery_Coronary, Cells_Transformed_fibroblasts, Liver, Esophagus_Muscularis, Pancreas	24	0.074	0.0224	0.026887
RP11-274B21.10	Pituitary, Vagina, Cells_Transformed_fibroblasts, Stomach, Prostate, Heart_Atrial_Appendage, Skin_Sun_Exposed_Lower_leg, Muscle_Skeletal, Minor_Salivary_Gland, Adipose_Subcutaneous, Testis, Colon_Transverse, Brain_Substantia_nigra, Artery_Coronary, Adipose_Visceral_Omentum, Esophagus_Muscularis, Small_Intestine_Terminal_Ileum, Artery_Tibial, Adrenal_Gland, Nerve_Tibial, Thyroid, Brain_Putamen_basal_ganglia, Artery_Aorta, Brain_Nucleus_accumbens_basal_ganglia, Breast_Mammary_Tissue, Colon_Sigmoid, Brain_Cortex, Esophagus_Mucosa, Heart_Left_Ventricle, Liver, Brain_Cerebellar_Hemisphere, Whole_Blood, Lung	33	0.475	0.287	0.156
RP4-800G7.3	Stomach, Lung, Cells_EBV.transformed_lymphocytes, Liver, Cells_Transformed_fibroblasts, Breast_Mammary_Tissue, Adipose_Subcutaneous, Brain_Nucleus_accumbens_basal_ganglia	8	0.07	0.213	0.026068
GS1-166A23.2	Prostate, Heart_Left_Ventricle, Whole_Blood, Brain_Hippocampus, Minor_Salivary_Gland	5	0.825	0.104	0.0146
RP11-638I8.1	Artery_Aorta, Colon_Transverse, Stomach, Esophagus_Mucosa, Ovary, Thyroid, Vagina, Cells_Transformed_fibroblasts, Nerve_Tibial, Brain_Caudate_basal_ganglia, Skin_Not_Sun_Exposed_Suprapubic, Adipose_Visceral_Omentum, Brain_Putamen_basal_ganglia, Brain_Spinal_cord_cervical_c.1, Esophagus_Muscularis, Pituitary, Brain_Cerebellar_Hemisphere, Small_Intestine_Terminal_Ileum, Spleen, Artery_Tibial, Heart_Atrial_Appendage, Cells_EBV.transformed_lymphocytes, Liver, Breast_Mammary_Tissue, Adrenal_Gland, Esophagus_Gastroesophageal_Junction, Uterus, Colon_Sigmoid, Lung, Brain_Frontal_Cortex_BA9, Heart_Left_Ventricle, Minor_Salivary_Gland, Brain_Cerebellum, Pancreas, Muscle_Skeletal, Brain_Hypothalamus, Skin_Sun_Exposed_Lower_leg, Adipose_Subcutaneous, Prostate	39	0.011	0.000184	0.009127
CTB-113D17.1	Small_Intestine_Terminal_Ileum, Testis, Esophagus_Mucosa, Uterus	4	0.992	0.795	0.28215
RP11-155G14.5	Esophagus_Gastroesophageal_Junction, Breast_Mammary_Tissue, Testis, Cells_EBV.transformed_lymphocytes, Brain_Spinal_cord_cervical_c.1, Esophagus_Muscularis, Nerve_Tibial, Whole_Blood, Colon_Transverse, Skin_Sun_Exposed_Lower_leg, Skin_Not_Sun_Exposed_Suprapubic, Spleen, Adipose_Subcutaneous, Lung	14	0.883	0.859	0.0637
RP11-251G23.5	Liver, Nerve_Tibial, Ovary, Brain_Spinal_cord_cervical_c.1, Brain_Cerebellum, Cells_Transformed_fibroblasts, Minor_Salivary_Gland	7	0.909	0.592	0.11414
POLR2J4	Muscle_Skeletal, Uterus, Adipose_Subcutaneous, Esophagus_Mucosa, Brain_Cortex, Adipose_Visceral_Omentum, Prostate, Breast_Mammary_Tissue, Brain_Cerebellar_Hemisphere, Artery_Tibial, Brain_Putamen_basal_ganglia, Cells_Transformed_fibroblasts, Thyroid, Artery_Coronary, Brain_Nucleus_accumbens_basal_ganglia	15	0.349	7.07e-11	0.012
RP11-390E23.6	Spleen, Ovary	2	0.997	0.923	0.372212
RP5-1159O4.2	Artery_Aorta, Minor_Salivary_Gland, Cells_Transformed_fibroblasts, Stomach, Colon_Transverse, Liver, Skin_Sun_Exposed_Lower_leg, Pancreas, Prostate, Brain_Spinal_cord_cervical_c.1, Artery_Coronary, Pituitary	12	0.503	7.18e-06	0.051092
RP11-5C23.1	Colon_Sigmoid, Artery_Tibial, Artery_Coronary, Cells_EBV.transformed_lymphocytes, Heart_Left_Ventricle, Lung, Adipose_Subcutaneous, Esophagus_Muscularis, Heart_Atrial_Appendage, Skin_Not_Sun_Exposed_Suprapubic, Skin_Sun_Exposed_Lower_leg, Thyroid, Whole_Blood, Colon_Transverse, Minor_Salivary_Gland, Spleen, Stomach, Artery_Aorta, Pituitary, Esophagus_Gastroesophageal_Junction, Brain_Putamen_basal_ganglia, Nerve_Tibial, Breast_Mammary_Tissue, Brain_Substantia_nigra, Brain_Amygdala	25	0.126	1.49e-06	0.007367
RP4-607J23.2	Liver, Brain_Amygdala, Artery_Coronary, Pancreas, Brain_Anterior_cingulate_cortex_BA24, Brain_Hypothalamus, Brain_Cortex, Prostate, Vagina, Whole_Blood, Colon_Sigmoid, Brain_Hippocampus, Uterus	13	0.622	0.183	0.112513
RP5-1159O4.1	Cells_Transformed_fibroblasts, Colon_Sigmoid, Brain_Amygdala, Breast_Mammary_Tissue, Heart_Left_Ventricle, Stomach, Prostate, Brain_Hippocampus, Skin_Sun_Exposed_Lower_leg, Cells_EBV.transformed_lymphocytes	10	0.54	1.65e-05	0.0435
RP11-309L24.9	Heart_Atrial_Appendage, Adipose_Subcutaneous, Lung, Brain_Anterior_cingulate_cortex_BA24, Brain_Substantia_nigra, Esophagus_Gastroesophageal_Junction, Artery_Tibial	7	0.979	0.0797	0.137
RP11-265E18.1	Ovary, Adipose_Visceral_Omentum, Brain_Cerebellum, Brain_Putamen_basal_ganglia, Adipose_Subcutaneous, Heart_Atrial_Appendage, Prostate, Heart_Left_Ventricle, Artery_Tibial, Brain_Nucleus_accumbens_basal_ganglia, Brain_Frontal_Cortex_BA9, Brain_Substantia_nigra, Brain_Hippocampus	13	0.235	0.539	0.00975
RP11-121A8.1	Artery_Tibial, Adrenal_Gland, Cells_EBV.transformed_lymphocytes, Skin_Sun_Exposed_Lower_leg, Brain_Cortex, Adipose_Subcutaneous, Lung	7	0.919	0.557	0.178
CTB-152G17.6	Uterus, Brain_Caudate_basal_ganglia, Colon_Sigmoid, Colon_Transverse	4	0.423	0.0695	0.0155
RP11-134L10.1	Prostate, Pituitary, Minor_Salivary_Gland, Brain_Spinal_cord_cervical_c.1, Heart_Atrial_Appendage, Spleen, Adrenal_Gland, Cells_EBV.transformed_lymphocytes, Pancreas, Heart_Left_Ventricle, Brain_Cerebellum	11	0.908	0.856	0.236
RP11-307C18.1	Brain_Hippocampus, Testis, Minor_Salivary_Gland, Brain_Cerebellar_Hemisphere, Brain_Amygdala, Brain_Caudate_basal_ganglia, Liver, Brain_Anterior_cingulate_cortex_BA24, Esophagus_Mucosa, Artery_Coronary, Uterus, Whole_Blood	12	0.518	0.135	0.113
RP11-307C18.1	Brain_Hippocampus, Testis, Minor_Salivary_Gland, Brain_Cerebellar_Hemisphere, Brain_Amygdala, Brain_Caudate_basal_ganglia, Liver, Brain_Anterior_cingulate_cortex_BA24, Esophagus_Mucosa, Artery_Coronary, Uterus, Whole_Blood	12	0.518	0.135	0.113
RP11-225B17.2	Brain_Cerebellum, Brain_Nucleus_accumbens_basal_ganglia, Artery_Tibial, Brain_Amygdala, Breast_Mammary_Tissue, Esophagus_Gastroesophageal_Junction, Esophagus_Mucosa, Thyroid, Cells_Transformed_fibroblasts, Stomach, Brain_Substantia_nigra, Pituitary, Testis, Prostate, Brain_Spinal_cord_cervical_c.1, Liver, Spleen, Small_Intestine_Terminal_Ileum, Adrenal_Gland, Pancreas	20	0.359	4.57e-106	0.0419
CTB-13F3.1	Esophagus_Mucosa, Liver, Vagina, Brain_Cerebellar_Hemisphere, Testis, Skin_Sun_Exposed_Lower_leg, Brain_Anterior_cingulate_cortex_BA24	7	0.523	0.16	0.00747
AC144652.1	Esophagus_Muscularis, Artery_Tibial, Brain_Anterior_cingulate_cortex_BA24, Cells_EBV.transformed_lymphocytes, Brain_Putamen_basal_ganglia, Brain_Cortex, Brain_Cerebellum, Nerve_Tibial, Adipose_Subcutaneous, Adipose_Visceral_Omentum, Cells_Transformed_fibroblasts, Muscle_Skeletal, Skin_Sun_Exposed_Lower_leg, Heart_Left_Ventricle, Liver, Lung, Whole_Blood, Brain_Frontal_Cortex_BA9, Brain_Nucleus_accumbens_basal_ganglia, Brain_Caudate_basal_ganglia, Brain_Amygdala	21	0.0084	0.00132	0.00437
RP11-458F8.4	Cells_EBV.transformed_lymphocytes, Testis, Brain_Hippocampus, Brain_Substantia_nigra, Minor_Salivary_Gland, Brain_Cortex, Brain_Hypothalamus, Brain_Nucleus_accumbens_basal_ganglia, Brain_Putamen_basal_ganglia, Brain_Cerebellar_Hemisphere, Artery_Coronary, Brain_Anterior_cingulate_cortex_BA24, Colon_Sigmoid, Brain_Caudate_basal_ganglia, Vagina, Brain_Frontal_Cortex_BA9, Cells_Transformed_fibroblasts	17	0.48	0.294	0.137126
RP11-644N4.1	Vagina, Pituitary, Muscle_Skeletal, Artery_Aorta, Artery_Coronary, Brain_Hippocampus, Nerve_Tibial, Adrenal_Gland, Cells_Transformed_fibroblasts, Small_Intestine_Terminal_Ileum, Artery_Tibial, Heart_Atrial_Appendage, Prostate	13	0.493	0.721	0.042
OR2A13P	Stomach, Pituitary, Vagina	3	0.672	0.00768	0.139813
CTB-119C2.1	Cells_Transformed_fibroblasts, Esophagus_Muscularis, Brain_Substantia_nigra, Brain_Hypothalamus, Heart_Left_Ventricle, Brain_Frontal_Cortex_BA9, Heart_Atrial_Appendage	7	0.786	0.475	0.0697
RP11-212P7.2	Brain_Nucleus_accumbens_basal_ganglia, Uterus, Nerve_Tibial	3	0.864	0.891	0.225
RP11-38M8.1	Colon_Sigmoid, Small_Intestine_Terminal_Ileum, Thyroid, Brain_Nucleus_accumbens_basal_ganglia, Nerve_Tibial, Adrenal_Gland, Vagina, Esophagus_Mucosa, Brain_Cerebellar_Hemisphere, Artery_Tibial, Artery_Coronary, Lung, Esophagus_Gastroesophageal_Junction, Adipose_Subcutaneous	14	0.011	0.000442	0.00998
RBAKDN	Esophagus_Gastroesophageal_Junction, Brain_Hippocampus	2	0.971	0.517	0.104
RP5-1136G13.2	Spleen, Artery_Coronary, Brain_Cortex, Brain_Hippocampus, Brain_Frontal_Cortex_BA9, Brain_Anterior_cingulate_cortex_BA24, Esophagus_Gastroesophageal_Junction, Minor_Salivary_Gland, Cells_EBV.transformed_lymphocytes, Heart_Left_Ventricle, Adipose_Visceral_Omentum, Brain_Spinal_cord_cervical_c.1, Heart_Atrial_Appendage	13	0.297	0.105	0.032429
RP11-138A9.2	Small_Intestine_Terminal_Ileum, Brain_Frontal_Cortex_BA9, Adipose_Subcutaneous, Colon_Transverse, Minor_Salivary_Gland, Vagina, Breast_Mammary_Tissue, Nerve_Tibial, Cells_EBV.transformed_lymphocytes, Heart_Left_Ventricle	10	0.013	0.00467	0.000567
RP11-448A19.1	Heart_Atrial_Appendage, Testis, Colon_Sigmoid, Adipose_Visceral_Omentum, Spleen, Brain_Amygdala, Uterus, Artery_Tibial, Adipose_Subcutaneous	9	0.885	0.623	0.105
PAXIP1-AS1	Heart_Left_Ventricle, Colon_Transverse, Cells_Transformed_fibroblasts, Brain_Frontal_Cortex_BA9, Brain_Cortex, Brain_Spinal_cord_cervical_c.1, Muscle_Skeletal, Brain_Nucleus_accumbens_basal_ganglia, Thyroid, Artery_Tibial, Brain_Anterior_cingulate_cortex_BA24, Adipose_Subcutaneous, Esophagus_Mucosa, Ovary, Adipose_Visceral_Omentum, Stomach, Adrenal_Gland, Skin_Not_Sun_Exposed_Suprapubic, Brain_Amygdala, Esophagus_Muscularis, Brain_Hippocampus, Breast_Mammary_Tissue, Esophagus_Gastroesophageal_Junction, Heart_Atrial_Appendage, Nerve_Tibial, Pancreas, Testis, Artery_Aorta, Spleen, Skin_Sun_Exposed_Lower_leg, Brain_Cerebellar_Hemisphere	31	0.231	0.142	0.013482
RP11-634H22.1	Brain_Frontal_Cortex_BA9, Brain_Substantia_nigra, Artery_Tibial	3	0.979	0.892	0.338
RP4-751H13.7	Nerve_Tibial, Brain_Caudate_basal_ganglia, Small_Intestine_Terminal_Ileum, Esophagus_Gastroesophageal_Junction	4	0.94	0.487	0.14
RP11-166O4.6	Brain_Amygdala, Muscle_Skeletal, Esophagus_Gastroesophageal_Junction, Brain_Substantia_nigra, Heart_Left_Ventricle, Uterus, Vagina, Nerve_Tibial, Heart_Atrial_Appendage, Brain_Hippocampus, Skin_Not_Sun_Exposed_Suprapubic, Prostate, Stomach, Brain_Cerebellum, Thyroid, Breast_Mammary_Tissue, Cells_Transformed_fibroblasts, Liver, Brain_Cortex, Cells_EBV.transformed_lymphocytes, Adipose_Subcutaneous, Artery_Tibial, Adrenal_Gland, Brain_Anterior_cingulate_cortex_BA24, Colon_Sigmoid, Minor_Salivary_Gland, Adipose_Visceral_Omentum, Lung, Brain_Spinal_cord_cervical_c.1, Colon_Transverse, Esophagus_Muscularis	31	0.439	0.746	0.0922
RP11-196O16.1	Testis, Minor_Salivary_Gland, Heart_Atrial_Appendage, Skin_Sun_Exposed_Lower_leg, Artery_Coronary, Thyroid, Adrenal_Gland, Esophagus_Gastroesophageal_Junction, Adipose_Subcutaneous	9	0.215	0.435	0.00582
MTMR7	Brain_Cerebellar_Hemisphere, Brain_Hypothalamus, Adipose_Visceral_Omentum, Brain_Amygdala, Brain_Cortex, Prostate, Liver, Muscle_Skeletal, Adipose_Subcutaneous, Brain_Cerebellum, Heart_Atrial_Appendage, Pituitary, Lung, Skin_Not_Sun_Exposed_Suprapubic	14	0.286	0.0126	0.0385
SLC7A2	Adrenal_Gland, Brain_Hypothalamus, Brain_Cortex	3	0.522	0.26	0.017038
ST3GAL1	Heart_Left_Ventricle, Pancreas, Vagina, Lung, Stomach, Brain_Anterior_cingulate_cortex_BA24, Liver, Brain_Caudate_basal_ganglia, Brain_Nucleus_accumbens_basal_ganglia	9	0.43	0.0568	0.03653
RHOBTB2	Brain_Anterior_cingulate_cortex_BA24, Breast_Mammary_Tissue, Esophagus_Mucosa, Artery_Aorta, Skin_Sun_Exposed_Lower_leg, Skin_Not_Sun_Exposed_Suprapubic, Adipose_Subcutaneous, Cells_EBV.transformed_lymphocytes, Brain_Amygdala, Spleen, Brain_Cerebellum, Pancreas, Cells_Transformed_fibroblasts	13	0.113	0.000427	0.031761
RPS20	Brain_Spinal_cord_cervical_c.1, Cells_EBV.transformed_lymphocytes	2	0.9	0.446	0.0831
STMN4	Brain_Cortex, Brain_Frontal_Cortex_BA9, Brain_Putamen_basal_ganglia, Brain_Spinal_cord_cervical_c.1, Brain_Substantia_nigra, Brain_Anterior_cingulate_cortex_BA24, Brain_Nucleus_accumbens_basal_ganglia, Pituitary, Skin_Sun_Exposed_Lower_leg, Brain_Hypothalamus, Esophagus_Mucosa, Brain_Cerebellum	12	0.374	2.1e-07	0.156
GPR124	Brain_Hippocampus, Heart_Atrial_Appendage, Heart_Left_Ventricle, Brain_Cortex, Breast_Mammary_Tissue, Colon_Transverse, Esophagus_Mucosa, Testis, Artery_Tibial, Adrenal_Gland, Whole_Blood	11	0.238	0.0268	0.00117
RB1CC1	Cells_Transformed_fibroblasts	1	0.944	0.82	0.129
ANK1	Brain_Anterior_cingulate_cortex_BA24, Cells_Transformed_fibroblasts, Testis, Colon_Sigmoid, Vagina, Whole_Blood, Prostate	7	0.803	9.4e-12	0.092957
EFCAB1	Brain_Spinal_cord_cervical_c.1	1	0.98	0.845	0.501
MYOM2	Brain_Cortex, Whole_Blood, Heart_Atrial_Appendage, Lung	4	0.886	0.985	0.0484
MSR1	Adipose_Subcutaneous, Brain_Cerebellum, Artery_Aorta, Artery_Coronary	4	0.542	0.0502	0.021
STAU2	Thyroid, Liver, Colon_Sigmoid, Small_Intestine_Terminal_Ileum, Heart_Atrial_Appendage, Lung, Artery_Aorta, Minor_Salivary_Gland, Nerve_Tibial, Spleen	10	0.181	0.00417	0.0415
TG	Uterus, Heart_Atrial_Appendage, Esophagus_Gastroesophageal_Junction, Esophagus_Muscularis, Muscle_Skeletal, Skin_Not_Sun_Exposed_Suprapubic	6	0.874	0.123	0.149302
ADAM28	Adipose_Subcutaneous, Pancreas, Esophagus_Mucosa	3	0.792	0.66	0.063
PREX2	Brain_Cortex, Colon_Transverse, Esophagus_Muscularis, Brain_Cerebellum, Ovary, Lung, Testis	7	0.726	0.203	0.0984
RRM2B	Colon_Transverse, Adipose_Subcutaneous, Breast_Mammary_Tissue, Pituitary, Brain_Cerebellar_Hemisphere, Brain_Cerebellum, Cells_EBV.transformed_lymphocytes, Brain_Spinal_cord_cervical_c.1, Brain_Hippocampus, Adipose_Visceral_Omentum, Nerve_Tibial	11	0.417	0.0182	0.0444
TAF2	Brain_Frontal_Cortex_BA9, Ovary, Colon_Transverse, Esophagus_Gastroesophageal_Junction, Artery_Coronary, Brain_Substantia_nigra, Brain_Caudate_basal_ganglia, Cells_EBV.transformed_lymphocytes, Testis, Adrenal_Gland	10	0.473	0.0349	0.0602
ARFGEF1	Nerve_Tibial, Uterus, Brain_Cerebellum, Heart_Atrial_Appendage, Colon_Sigmoid	5	0.813	0.226	0.169752
ZFAT	Whole_Blood, Brain_Caudate_basal_ganglia, Lung, Artery_Tibial, Brain_Cortex, Brain_Putamen_basal_ganglia, Testis, Liver, Skin_Not_Sun_Exposed_Suprapubic, Brain_Cerebellum, Muscle_Skeletal, Heart_Left_Ventricle, Colon_Sigmoid, Nerve_Tibial, Spleen, Artery_Aorta, Minor_Salivary_Gland	17	0.062	0.0281	3.64e-05
MTFR1	Brain_Cerebellar_Hemisphere, Heart_Atrial_Appendage, Small_Intestine_Terminal_Ileum, Artery_Tibial, Esophagus_Mucosa, Esophagus_Muscularis, Brain_Substantia_nigra, Cells_EBV.transformed_lymphocytes, Adipose_Subcutaneous, Testis, Pancreas, Skin_Not_Sun_Exposed_Suprapubic, Muscle_Skeletal, Adipose_Visceral_Omentum, Artery_Coronary, Spleen, Vagina, Heart_Left_Ventricle, Thyroid, Breast_Mammary_Tissue, Lung, Skin_Sun_Exposed_Lower_leg, Nerve_Tibial, Colon_Transverse	24	0.02	3.78e-05	0.0183
POLB	Liver, Testis, Brain_Anterior_cingulate_cortex_BA24, Lung, Whole_Blood, Esophagus_Gastroesophageal_Junction	6	0.48	8.67e-17	0.080811
AP3M2	Prostate, Brain_Substantia_nigra, Brain_Frontal_Cortex_BA9	3	0.748	3.58e-06	0.09008
PABPC1	Brain_Cerebellum, Adipose_Subcutaneous, Nerve_Tibial, Skin_Not_Sun_Exposed_Suprapubic, Brain_Putamen_basal_ganglia, Thyroid, Lung	7	0.813	0.144	0.095713
TPD52	Liver, Brain_Spinal_cord_cervical_c.1, Ovary, Artery_Tibial, Esophagus_Gastroesophageal_Junction, Colon_Transverse, Adipose_Subcutaneous	7	0.352	0.0239	0.005907
PAG1	Adipose_Subcutaneous, Cells_EBV.transformed_lymphocytes, Nerve_Tibial, Liver, Brain_Anterior_cingulate_cortex_BA24, Vagina, Esophagus_Gastroesophageal_Junction	7	0.631	0.152	0.0308
FGFR1	Whole_Blood, Nerve_Tibial, Spleen, Thyroid, Adipose_Subcutaneous, Artery_Tibial, Brain_Hypothalamus, Skin_Not_Sun_Exposed_Suprapubic	8	0.177	3.59e-05	0.012
FGF20	Brain_Cerebellum, Pancreas, Brain_Hypothalamus, Testis, Small_Intestine_Terminal_Ileum, Artery_Aorta, Lung, Thyroid	8	0.273	0.169	0.030527
PCM1	Brain_Anterior_cingulate_cortex_BA24, Brain_Cortex, Brain_Cerebellum, Brain_Caudate_basal_ganglia, Brain_Cerebellar_Hemisphere, Brain_Frontal_Cortex_BA9, Brain_Hypothalamus, Brain_Nucleus_accumbens_basal_ganglia, Brain_Putamen_basal_ganglia, Brain_Spinal_cord_cervical_c.1, Brain_Substantia_nigra, Pituitary, Brain_Amygdala, Adipose_Visceral_Omentum, Testis, Esophagus_Gastroesophageal_Junction, Pancreas, Colon_Sigmoid, Muscle_Skeletal, Small_Intestine_Terminal_Ileum, Cells_Transformed_fibroblasts, Spleen, Heart_Left_Ventricle	23	0.0014	0.00482	0.003413
FDFT1	Skin_Not_Sun_Exposed_Suprapubic, Thyroid, Brain_Cortex, Nerve_Tibial, Brain_Cerebellum, Brain_Anterior_cingulate_cortex_BA24, Cells_EBV.transformed_lymphocytes, Brain_Nucleus_accumbens_basal_ganglia, Prostate, Brain_Substantia_nigra, Skin_Sun_Exposed_Lower_leg, Adipose_Visceral_Omentum	12	0.27	1.35e-21	0.0177
KAT6A	Muscle_Skeletal, Brain_Hippocampus, Breast_Mammary_Tissue, Heart_Left_Ventricle, Skin_Sun_Exposed_Lower_leg, Esophagus_Muscularis, Spleen, Testis, Adipose_Subcutaneous, Lung, Esophagus_Gastroesophageal_Junction	11	0.307	1.53e-13	0.021398
CPNE3	Cells_Transformed_fibroblasts, Nerve_Tibial, Artery_Tibial, Colon_Transverse, Brain_Substantia_nigra, Thyroid, Heart_Atrial_Appendage, Lung, Adipose_Visceral_Omentum, Brain_Cortex, Stomach, Esophagus_Mucosa, Muscle_Skeletal, Skin_Not_Sun_Exposed_Suprapubic, Small_Intestine_Terminal_Ileum, Esophagus_Gastroesophageal_Junction, Cells_EBV.transformed_lymphocytes, Adipose_Subcutaneous, Colon_Sigmoid, Heart_Left_Ventricle, Brain_Amygdala, Adrenal_Gland, Artery_Aorta, Esophagus_Muscularis, Skin_Sun_Exposed_Lower_leg, Brain_Caudate_basal_ganglia, Testis, Brain_Hippocampus, Brain_Spinal_cord_cervical_c.1, Pancreas, Brain_Cerebellum, Brain_Putamen_basal_ganglia	32	0.0028	1e-169	0.00253
ANGPT2	Skin_Not_Sun_Exposed_Suprapubic, Esophagus_Mucosa, Heart_Left_Ventricle, Minor_Salivary_Gland, Artery_Tibial, Artery_Coronary, Vagina, Pituitary	8	0.217	0.0308	0.0232
DPYSL2	Heart_Left_Ventricle, Brain_Frontal_Cortex_BA9	2	0.879	0.0152	0.06574
SGK3	Pituitary, Testis, Brain_Frontal_Cortex_BA9, Whole_Blood	4	0.268	3.24e-06	0.00299
PDGFRL	Adipose_Visceral_Omentum, Artery_Tibial, Brain_Amygdala, Brain_Hypothalamus, Colon_Sigmoid, Skin_Sun_Exposed_Lower_leg, Artery_Aorta, Esophagus_Mucosa, Esophagus_Muscularis, Heart_Atrial_Appendage, Brain_Cortex	11	0.017	2.91e-09	0.00127
CSPP1	Esophagus_Gastroesophageal_Junction, Brain_Substantia_nigra, Muscle_Skeletal	3	0.953	0.00374	0.28372
ZDHHC2	Skin_Not_Sun_Exposed_Suprapubic, Heart_Atrial_Appendage, Pancreas, Testis, Skin_Sun_Exposed_Lower_leg, Thyroid, Brain_Hypothalamus, Stomach, Lung	9	0.613	0.277	0.0817
BRF2	Esophagus_Gastroesophageal_Junction, Vagina, Adipose_Subcutaneous, Minor_Salivary_Gland, Esophagus_Mucosa, Colon_Sigmoid, Small_Intestine_Terminal_Ileum, Brain_Anterior_cingulate_cortex_BA24	8	0.301	0.00151	0.043383
ZFAND1	Liver, Brain_Nucleus_accumbens_basal_ganglia	2	0.643	2.44e-43	0.01481
CA2	Nerve_Tibial, Brain_Anterior_cingulate_cortex_BA24, Brain_Cerebellum, Brain_Spinal_cord_cervical_c.1, Prostate	5	0.634	5.41e-09	0.08174
FZD3	Thyroid, Brain_Frontal_Cortex_BA9, Adrenal_Gland, Testis, Brain_Cerebellar_Hemisphere	5	0.792	0.759	0.044
RIPK2	Muscle_Skeletal, Vagina, Pituitary, Brain_Hypothalamus, Stomach, Artery_Tibial	6	0.64	5.05e-10	0.111157
EYA1	Artery_Tibial, Esophagus_Muscularis, Adipose_Subcutaneous, Testis, Nerve_Tibial, Adipose_Visceral_Omentum, Heart_Atrial_Appendage, Brain_Cerebellar_Hemisphere, Muscle_Skeletal, Ovary	10	0.29	0.0689	0.04475
NBN	Breast_Mammary_Tissue, Brain_Spinal_cord_cervical_c.1, Esophagus_Muscularis, Cells_Transformed_fibroblasts, Adipose_Subcutaneous, Heart_Left_Ventricle, Minor_Salivary_Gland, Brain_Anterior_cingulate_cortex_BA24, Nerve_Tibial, Esophagus_Mucosa, Colon_Sigmoid, Testis, Pituitary, Whole_Blood, Adipose_Visceral_Omentum, Ovary, Pancreas, Muscle_Skeletal, Thyroid	19	0.315	4.49e-10	0.022813
CPQ	Muscle_Skeletal, Stomach, Adipose_Visceral_Omentum, Thyroid, Artery_Tibial, Spleen, Ovary, Esophagus_Mucosa, Heart_Left_Ventricle, Breast_Mammary_Tissue, Testis, Pituitary, Brain_Cerebellum, Brain_Hypothalamus	14	0.608	0.0297	0.091319
DECR1	Pituitary, Heart_Atrial_Appendage, Testis, Artery_Tibial, Adipose_Subcutaneous, Brain_Caudate_basal_ganglia, Ovary	7	0.631	2.11e-22	0.08203
IMPAD1	Heart_Atrial_Appendage, Artery_Tibial, Muscle_Skeletal, Spleen, Nerve_Tibial	5	0.725	0.0794	0.0383
SFRP1	Breast_Mammary_Tissue, Whole_Blood, Artery_Aorta, Minor_Salivary_Gland, Colon_Transverse, Esophagus_Muscularis, Cells_Transformed_fibroblasts, Small_Intestine_Terminal_Ileum, Stomach	9	0.6	2.66e-05	0.044115
LAPTM4B	Brain_Hippocampus, Brain_Amygdala, Liver, Brain_Cerebellar_Hemisphere, Pancreas, Brain_Cerebellum, Lung, Small_Intestine_Terminal_Ileum, Thyroid, Heart_Left_Ventricle, Brain_Caudate_basal_ganglia, Brain_Cortex, Adipose_Visceral_Omentum	13	0.034	6.67e-06	0.00231
UBE2W	Brain_Caudate_basal_ganglia, Brain_Amygdala, Whole_Blood, Brain_Spinal_cord_cervical_c.1, Esophagus_Mucosa, Uterus, Colon_Sigmoid, Brain_Frontal_Cortex_BA9	8	0.205	6e-10	0.003323
NIPAL2	Esophagus_Muscularis, Spleen, Adipose_Subcutaneous, Artery_Coronary, Thyroid, Whole_Blood, Esophagus_Gastroesophageal_Junction, Cells_EBV.transformed_lymphocytes, Artery_Tibial, Brain_Putamen_basal_ganglia, Adipose_Visceral_Omentum, Brain_Cerebellar_Hemisphere, Breast_Mammary_Tissue, Esophagus_Mucosa, Brain_Frontal_Cortex_BA9, Muscle_Skeletal, Cells_Transformed_fibroblasts, Stomach, Brain_Cerebellum, Adrenal_Gland	20	0.0072	3.34e-19	0.0016
IKBKB	Heart_Atrial_Appendage, Adipose_Subcutaneous, Whole_Blood, Brain_Hypothalamus, Nerve_Tibial, Adipose_Visceral_Omentum, Artery_Coronary, Testis, Esophagus_Mucosa, Brain_Caudate_basal_ganglia	10	0.25	0.00205	0.05
PLAT	Brain_Amygdala, Cells_EBV.transformed_lymphocytes, Brain_Cerebellar_Hemisphere, Ovary, Minor_Salivary_Gland, Vagina, Lung	7	0.673	3.42e-08	0.05398
JPH1	Brain_Spinal_cord_cervical_c.1, Brain_Hypothalamus, Brain_Substantia_nigra, Brain_Hippocampus, Whole_Blood, Adipose_Visceral_Omentum, Nerve_Tibial, Thyroid	8	0.077	0.298	0.0153
STK3	Brain_Cortex, Brain_Cerebellum, Skin_Not_Sun_Exposed_Suprapubic, Cells_Transformed_fibroblasts, Small_Intestine_Terminal_Ileum, Brain_Putamen_basal_ganglia, Skin_Sun_Exposed_Lower_leg, Thyroid, Muscle_Skeletal, Artery_Tibial, Brain_Substantia_nigra	11	0.056	1.27e-09	0.0194
GDAP1	Brain_Caudate_basal_ganglia, Colon_Transverse, Skin_Sun_Exposed_Lower_leg, Testis, Thyroid, Cells_EBV.transformed_lymphocytes, Heart_Left_Ventricle, Spleen, Artery_Tibial	9	0.29	1.17e-07	0.004265
RAB2A	Colon_Sigmoid, Brain_Spinal_cord_cervical_c.1, Skin_Sun_Exposed_Lower_leg, Ovary, Brain_Cerebellar_Hemisphere, Minor_Salivary_Gland, Pancreas, Lung, Brain_Frontal_Cortex_BA9, Colon_Transverse, Esophagus_Mucosa, Testis, Breast_Mammary_Tissue, Liver, Pituitary, Skin_Not_Sun_Exposed_Suprapubic, Artery_Tibial, Spleen, Artery_Coronary, Esophagus_Muscularis, Cells_Transformed_fibroblasts, Artery_Aorta, Adipose_Visceral_Omentum, Nerve_Tibial, Heart_Left_Ventricle	25	0.261	0.000421	0.0337
EIF3E	Brain_Caudate_basal_ganglia, Liver, Minor_Salivary_Gland, Whole_Blood, Heart_Left_Ventricle, Prostate, Adipose_Visceral_Omentum, Breast_Mammary_Tissue	8	0.613	3.01e-05	0.07249
EMC2	Adipose_Subcutaneous, Colon_Sigmoid, Colon_Transverse, Cells_Transformed_fibroblasts	4	0.996	0.0655	0.293
ESRP1	Heart_Atrial_Appendage, Cells_EBV.transformed_lymphocytes, Pancreas, Skin_Not_Sun_Exposed_Suprapubic, Esophagus_Mucosa, Heart_Left_Ventricle, Esophagus_Muscularis, Brain_Cortex, Brain_Nucleus_accumbens_basal_ganglia, Spleen, Minor_Salivary_Gland	11	0.29	0.464	0.0456
WISP1	Skin_Not_Sun_Exposed_Suprapubic, Artery_Tibial, Stomach, Adipose_Subcutaneous, Nerve_Tibial, Cells_Transformed_fibroblasts, Esophagus_Mucosa, Muscle_Skeletal	8	0.614	0.00188	0.0891
NDRG1	Lung, Artery_Coronary, Brain_Frontal_Cortex_BA9, Colon_Transverse, Brain_Cerebellar_Hemisphere, Brain_Hypothalamus, Brain_Putamen_basal_ganglia, Esophagus_Mucosa	8	0.864	0.149	0.078309
ZC2HC1A	Brain_Spinal_cord_cervical_c.1, Breast_Mammary_Tissue, Adipose_Subcutaneous, Uterus, Ovary, Testis, Thyroid, Cells_Transformed_fibroblasts	8	0.47	2.6e-21	0.0296
STMN2	Spleen, Colon_Sigmoid, Artery_Aorta, Brain_Anterior_cingulate_cortex_BA24, Brain_Caudate_basal_ganglia, Skin_Sun_Exposed_Lower_leg, Skin_Not_Sun_Exposed_Suprapubic, Pancreas, Brain_Cortex	9	0.535	0.000516	0.08614
ARMC1	Adrenal_Gland, Heart_Left_Ventricle, Whole_Blood, Colon_Transverse, Spleen, Brain_Anterior_cingulate_cortex_BA24, Adipose_Visceral_Omentum, Brain_Hippocampus, Brain_Hypothalamus, Brain_Putamen_basal_ganglia, Stomach, Brain_Caudate_basal_ganglia, Brain_Cerebellar_Hemisphere, Esophagus_Muscularis, Heart_Atrial_Appendage, Artery_Tibial, Cells_EBV.transformed_lymphocytes, Brain_Nucleus_accumbens_basal_ganglia, Brain_Frontal_Cortex_BA9, Esophagus_Mucosa, Testis, Skin_Not_Sun_Exposed_Suprapubic, Adipose_Subcutaneous, Colon_Sigmoid, Breast_Mammary_Tissue, Brain_Cerebellum, Artery_Coronary, Nerve_Tibial, Lung, Skin_Sun_Exposed_Lower_leg, Brain_Spinal_cord_cervical_c.1, Brain_Substantia_nigra, Cells_Transformed_fibroblasts, Brain_Cortex, Pituitary, Thyroid, Brain_Amygdala, Esophagus_Gastroesophageal_Junction	38	0.047	0.0118	0.004051
SPAG1	Brain_Hippocampus, Brain_Amygdala, Esophagus_Muscularis, Skin_Sun_Exposed_Lower_leg, Brain_Spinal_cord_cervical_c.1, Breast_Mammary_Tissue, Skin_Not_Sun_Exposed_Suprapubic, Small_Intestine_Terminal_Ileum, Artery_Aorta, Adipose_Visceral_Omentum, Lung, Adipose_Subcutaneous, Cells_Transformed_fibroblasts, Whole_Blood, Artery_Tibial, Testis, Heart_Atrial_Appendage, Pituitary, Muscle_Skeletal, Brain_Putamen_basal_ganglia, Colon_Transverse, Spleen, Thyroid, Cells_EBV.transformed_lymphocytes, Brain_Caudate_basal_ganglia, Nerve_Tibial, Pancreas, Adrenal_Gland	28	0.042	4.23e-61	0.00883
CHRAC1	Brain_Anterior_cingulate_cortex_BA24, Brain_Caudate_basal_ganglia, Brain_Hypothalamus	3	0.853	7.22e-20	0.078149
SNX16	Brain_Putamen_basal_ganglia, Brain_Hippocampus, Artery_Coronary, Brain_Caudate_basal_ganglia, Cells_EBV.transformed_lymphocytes, Liver, Brain_Cerebellar_Hemisphere, Prostate, Brain_Cortex, Artery_Tibial, Whole_Blood, Nerve_Tibial, Brain_Frontal_Cortex_BA9, Cells_Transformed_fibroblasts, Muscle_Skeletal, Brain_Amygdala, Small_Intestine_Terminal_Ileum, Lung, Artery_Aorta, Adipose_Subcutaneous, Esophagus_Muscularis, Brain_Hypothalamus, Heart_Atrial_Appendage, Pancreas, Adipose_Visceral_Omentum, Skin_Sun_Exposed_Lower_leg, Minor_Salivary_Gland, Vagina, Testis, Colon_Sigmoid, Thyroid, Breast_Mammary_Tissue, Uterus, Spleen, Skin_Not_Sun_Exposed_Suprapubic, Esophagus_Mucosa, Heart_Left_Ventricle, Colon_Transverse, Brain_Cerebellum, Stomach	40	0.269	0.27	0.0852
UBR5	Esophagus_Gastroesophageal_Junction, Brain_Cerebellar_Hemisphere, Testis, Brain_Hippocampus, Brain_Substantia_nigra, Esophagus_Muscularis	6	0.328	0.446	0.03864
ANXA13	Brain_Substantia_nigra, Brain_Putamen_basal_ganglia, Brain_Hypothalamus, Brain_Spinal_cord_cervical_c.1, Brain_Anterior_cingulate_cortex_BA24, Brain_Hippocampus, Cells_Transformed_fibroblasts, Esophagus_Mucosa, Liver, Lung, Brain_Nucleus_accumbens_basal_ganglia, Adipose_Subcutaneous, Uterus	13	4.25e-07	5.8e-07	1.98e-06
SQLE	Spleen, Adipose_Visceral_Omentum, Brain_Cerebellar_Hemisphere, Colon_Transverse, Thyroid, Adipose_Subcutaneous, Brain_Hypothalamus, Artery_Tibial, Esophagus_Muscularis, Adrenal_Gland, Artery_Coronary, Colon_Sigmoid, Heart_Atrial_Appendage, Heart_Left_Ventricle	14	0.014	0.00354	0.00443
INTS10	Brain_Nucleus_accumbens_basal_ganglia, Lung, Adipose_Subcutaneous, Thyroid, Artery_Coronary, Brain_Spinal_cord_cervical_c.1, Esophagus_Gastroesophageal_Junction, Breast_Mammary_Tissue, Brain_Cerebellum, Whole_Blood, Skin_Not_Sun_Exposed_Suprapubic, Vagina, Adrenal_Gland	13	0.868	0.112	0.109086
MTMR9	Esophagus_Muscularis, Cells_Transformed_fibroblasts, Brain_Cerebellum, Brain_Hippocampus	4	0.736	7e-13	0.0392
LEPROTL1	Brain_Nucleus_accumbens_basal_ganglia, Colon_Transverse, Brain_Substantia_nigra, Brain_Cortex	4	0.17	3.9e-06	0.000923
GSR	Esophagus_Muscularis, Testis, Nerve_Tibial, Pancreas, Adrenal_Gland, Uterus, Heart_Atrial_Appendage, Brain_Cerebellum, Cells_Transformed_fibroblasts, Colon_Sigmoid, Adipose_Subcutaneous, Thyroid, Brain_Cerebellar_Hemisphere, Brain_Nucleus_accumbens_basal_ganglia, Vagina, Small_Intestine_Terminal_Ileum, Heart_Left_Ventricle, Colon_Transverse, Stomach	19	0.000406881	3.75e-103	0.00216
TNFRSF10A	Brain_Nucleus_accumbens_basal_ganglia, Brain_Anterior_cingulate_cortex_BA24, Prostate, Stomach, Skin_Not_Sun_Exposed_Suprapubic, Adipose_Subcutaneous, Heart_Atrial_Appendage, Brain_Hypothalamus, Breast_Mammary_Tissue, Colon_Transverse, Skin_Sun_Exposed_Lower_leg	11	0.234	0.00114	0.015819
UBXN8	Artery_Tibial, Brain_Cerebellum, Skin_Sun_Exposed_Lower_leg, Skin_Not_Sun_Exposed_Suprapubic, Testis, Esophagus_Gastroesophageal_Junction, Heart_Atrial_Appendage, Vagina, Lung, Muscle_Skeletal, Cells_Transformed_fibroblasts, Colon_Sigmoid, Esophagus_Mucosa, Stomach, Heart_Left_Ventricle, Brain_Nucleus_accumbens_basal_ganglia, Ovary, Adipose_Subcutaneous, Adipose_Visceral_Omentum, Adrenal_Gland, Nerve_Tibial, Uterus, Brain_Amygdala, Breast_Mammary_Tissue, Esophagus_Muscularis, Brain_Hippocampus	26	0.0035	6.55e-91	0.006394
PPP2CB	Brain_Substantia_nigra, Pancreas, Brain_Frontal_Cortex_BA9, Skin_Not_Sun_Exposed_Suprapubic, Esophagus_Mucosa, Brain_Spinal_cord_cervical_c.1, Brain_Hippocampus, Nerve_Tibial, Small_Intestine_Terminal_Ileum, Minor_Salivary_Gland, Brain_Hypothalamus, Lung, Stomach, Thyroid, Artery_Tibial	15	0.036	0.000227	0.00762
ERICH1	Brain_Hippocampus, Brain_Cerebellar_Hemisphere, Brain_Nucleus_accumbens_basal_ganglia, Brain_Putamen_basal_ganglia, Brain_Cerebellum, Esophagus_Muscularis, Adipose_Visceral_Omentum	7	0.41	0.0561	0.0097
TUSC3	Brain_Frontal_Cortex_BA9, Adipose_Subcutaneous, Adrenal_Gland, Ovary, Esophagus_Muscularis, Artery_Aorta	6	0.955	0.218	0.0894
ARHGEF10	Testis, Muscle_Skeletal, Heart_Left_Ventricle, Lung, Esophagus_Mucosa, Esophagus_Gastroesophageal_Junction, Thyroid, Skin_Not_Sun_Exposed_Suprapubic, Adrenal_Gland, Skin_Sun_Exposed_Lower_leg	10	0.53	0.488	0.0196
MCM4	Brain_Hypothalamus, Nerve_Tibial, Brain_Cerebellar_Hemisphere, Heart_Left_Ventricle	4	0.919	8.99e-35	0.0756
KCTD9	Brain_Putamen_basal_ganglia, Small_Intestine_Terminal_Ileum, Prostate, Brain_Caudate_basal_ganglia, Artery_Tibial	5	0.709	0.747	0.0405
KCTD9	Brain_Putamen_basal_ganglia, Small_Intestine_Terminal_Ileum, Prostate, Brain_Caudate_basal_ganglia, Artery_Tibial	5	0.709	0.747	0.0405
FGL1	Thyroid, Testis, Adrenal_Gland, Brain_Substantia_nigra, Brain_Amygdala, Brain_Cerebellar_Hemisphere, Pancreas, Brain_Caudate_basal_ganglia, Brain_Putamen_basal_ganglia, Brain_Nucleus_accumbens_basal_ganglia, Whole_Blood, Lung, Artery_Aorta, Brain_Frontal_Cortex_BA9, Nerve_Tibial	15	0.149	0.0991	0.0161
ASAH1	Thyroid, Esophagus_Muscularis, Brain_Cerebellum, Adipose_Visceral_Omentum, Artery_Aorta, Colon_Transverse, Uterus, Brain_Cerebellar_Hemisphere, Adipose_Subcutaneous, Brain_Amygdala, Whole_Blood, Vagina, Colon_Sigmoid, Heart_Atrial_Appendage, Heart_Left_Ventricle, Artery_Coronary, Muscle_Skeletal, Brain_Frontal_Cortex_BA9, Brain_Anterior_cingulate_cortex_BA24	19	0.01	4.14e-26	0.009
BNIP3L	Brain_Putamen_basal_ganglia, Skin_Sun_Exposed_Lower_leg, Brain_Frontal_Cortex_BA9, Breast_Mammary_Tissue, Brain_Cortex, Cells_EBV.transformed_lymphocytes, Nerve_Tibial, Esophagus_Mucosa, Lung	9	0.454	0.0714	0.0769
ENY2	Ovary, Lung, Esophagus_Muscularis, Uterus, Breast_Mammary_Tissue, Small_Intestine_Terminal_Ileum	6	0.439	1.95e-54	0.035021
DUSP4	Pancreas, Cells_Transformed_fibroblasts, Adipose_Visceral_Omentum, Ovary, Heart_Left_Ventricle, Nerve_Tibial, Adipose_Subcutaneous, Thyroid, Brain_Caudate_basal_ganglia, Skin_Sun_Exposed_Lower_leg, Whole_Blood, Muscle_Skeletal, Adrenal_Gland, Stomach	14	0.0047	0.000197	0.001636
CLU	Heart_Atrial_Appendage, Heart_Left_Ventricle, Brain_Cerebellar_Hemisphere, Nerve_Tibial, Brain_Putamen_basal_ganglia, Brain_Anterior_cingulate_cortex_BA24, Spleen	7	0.459	0.00527	0.067
SORBS3	Pancreas, Stomach, Esophagus_Mucosa, Brain_Cerebellar_Hemisphere, Vagina	5	0.648	0.145	0.091989
ADRA1A	Nerve_Tibial, Artery_Tibial, Heart_Atrial_Appendage, Brain_Cortex	4	0.957	0.0285	0.053113
PDLIM2	Liver, Cells_EBV.transformed_lymphocytes, Muscle_Skeletal, Pancreas, Brain_Hypothalamus, Brain_Nucleus_accumbens_basal_ganglia, Thyroid, Colon_Transverse, Brain_Anterior_cingulate_cortex_BA24	9	0.28	2.73e-11	0.016384
EPHX2	Brain_Cerebellum, Brain_Hypothalamus, Colon_Transverse, Muscle_Skeletal, Brain_Cerebellar_Hemisphere, Pituitary, Cells_Transformed_fibroblasts, Brain_Putamen_basal_ganglia, Heart_Left_Ventricle, Brain_Caudate_basal_ganglia, Brain_Spinal_cord_cervical_c.1, Brain_Cortex, Brain_Anterior_cingulate_cortex_BA24, Adipose_Subcutaneous	14	0.793	0.476	0.239437
ZNF706	Cells_Transformed_fibroblasts, Uterus, Adipose_Subcutaneous	3	0.0088	1.86e-05	0.000672
CRISPLD1	Prostate, Breast_Mammary_Tissue, Brain_Hypothalamus, Brain_Substantia_nigra, Brain_Cortex, Uterus	6	0.451	1.59e-11	0.00622
RDH10	Testis, Heart_Left_Ventricle, Colon_Sigmoid, Cells_EBV.transformed_lymphocytes, Ovary, Stomach, Artery_Tibial, Skin_Not_Sun_Exposed_Suprapubic, Vagina, Thyroid, Artery_Aorta	11	0.267	0.313	0.0204
NECAB1	Testis, Esophagus_Muscularis, Whole_Blood, Brain_Cortex, Pancreas, Brain_Cerebellar_Hemisphere, Stomach, Adipose_Subcutaneous	8	0.848	1.01e-09	0.183
AGO2	Ovary, Skin_Not_Sun_Exposed_Suprapubic, Artery_Tibial, Lung, Brain_Substantia_nigra, Adipose_Subcutaneous, Artery_Aorta, Heart_Left_Ventricle	8	0.116	7.64e-14	0.022699
SLURP1	Brain_Hippocampus	1	0.943	0.677	0.102
TUBBP1	Vagina, Small_Intestine_Terminal_Ileum, Esophagus_Mucosa, Testis, Colon_Sigmoid, Cells_Transformed_fibroblasts, Minor_Salivary_Gland, Colon_Transverse, Skin_Not_Sun_Exposed_Suprapubic, Stomach, Uterus, Adipose_Subcutaneous, Thyroid, Ovary, Pancreas, Pituitary, Prostate, Artery_Aorta, Breast_Mammary_Tissue, Esophagus_Gastroesophageal_Junction, Lung, Skin_Sun_Exposed_Lower_leg, Adipose_Visceral_Omentum, Esophagus_Muscularis, Liver, Artery_Coronary, Brain_Nucleus_accumbens_basal_ganglia	27	0.172	0.053	0.0252
PHF20L1	Cells_EBV.transformed_lymphocytes, Small_Intestine_Terminal_Ileum, Skin_Not_Sun_Exposed_Suprapubic, Esophagus_Mucosa, Adipose_Subcutaneous	5	0.906	0.0226	0.0928
LRRC6	Brain_Putamen_basal_ganglia, Colon_Sigmoid, Adipose_Visceral_Omentum, Esophagus_Gastroesophageal_Junction, Brain_Anterior_cingulate_cortex_BA24, Testis	6	0.806	0.399	0.084
MTUS1	Colon_Sigmoid, Colon_Transverse, Testis, Brain_Substantia_nigra, Small_Intestine_Terminal_Ileum, Uterus, Whole_Blood, Cells_EBV.transformed_lymphocytes, Artery_Aorta, Vagina, Nerve_Tibial, Ovary, Esophagus_Gastroesophageal_Junction, Heart_Left_Ventricle, Brain_Nucleus_accumbens_basal_ganglia, Brain_Cortex, Brain_Anterior_cingulate_cortex_BA24, Brain_Amygdala, Brain_Caudate_basal_ganglia	19	0.02	0.00183	0.00341
THEM6	Small_Intestine_Terminal_Ileum, Brain_Cortex, Pituitary, Colon_Sigmoid, Spleen, Cells_EBV.transformed_lymphocytes, Brain_Anterior_cingulate_cortex_BA24, Brain_Caudate_basal_ganglia, Brain_Hippocampus, Heart_Atrial_Appendage, Stomach, Esophagus_Gastroesophageal_Junction, Muscle_Skeletal, Whole_Blood, Artery_Coronary	15	0.834	0.448	0.0955
IDO1	Breast_Mammary_Tissue, Pancreas, Vagina	3	0.955	0.53	0.194287
EFR3A	Brain_Cortex, Colon_Transverse, Breast_Mammary_Tissue, Nerve_Tibial, Whole_Blood, Brain_Spinal_cord_cervical_c.1, Prostate	7	0.823	0.282	0.0925
HRSP12	Small_Intestine_Terminal_Ileum, Brain_Cortex, Esophagus_Muscularis, Heart_Atrial_Appendage, Minor_Salivary_Gland, Adipose_Visceral_Omentum	6	0.792	0.00608	0.0486
RGS22	Cells_Transformed_fibroblasts, Breast_Mammary_Tissue, Uterus, Esophagus_Mucosa, Artery_Aorta, Thyroid, Adrenal_Gland	7	0.103	2.46e-12	0.0116
IMPA1	Brain_Nucleus_accumbens_basal_ganglia, Heart_Left_Ventricle	2	0.713	1.3e-05	0.065635
LRRCC1	Small_Intestine_Terminal_Ileum, Testis, Lung, Skin_Not_Sun_Exposed_Suprapubic, Ovary, Esophagus_Mucosa, Brain_Caudate_basal_ganglia, Skin_Sun_Exposed_Lower_leg, Pancreas, Liver, Thyroid, Prostate, Colon_Transverse, Brain_Putamen_basal_ganglia, Artery_Aorta, Esophagus_Gastroesophageal_Junction, Brain_Cortex, Brain_Cerebellum, Colon_Sigmoid, Stomach, Esophagus_Muscularis, Adrenal_Gland, Cells_Transformed_fibroblasts, Nerve_Tibial, Cells_EBV.transformed_lymphocytes, Vagina, Breast_Mammary_Tissue, Artery_Tibial, Pituitary, Heart_Left_Ventricle, Brain_Frontal_Cortex_BA9, Adipose_Visceral_Omentum, Brain_Hippocampus, Brain_Nucleus_accumbens_basal_ganglia, Adipose_Subcutaneous, Brain_Substantia_nigra, Heart_Atrial_Appendage	37	0.163	0.0978	0.0586
E2F5	Adrenal_Gland, Brain_Caudate_basal_ganglia, Muscle_Skeletal, Brain_Amygdala, Brain_Substantia_nigra, Artery_Aorta, Esophagus_Gastroesophageal_Junction, Brain_Cerebellar_Hemisphere, Brain_Putamen_basal_ganglia, Esophagus_Muscularis, Thyroid, Heart_Atrial_Appendage, Colon_Sigmoid, Brain_Frontal_Cortex_BA9, Stomach, Brain_Cortex, Esophagus_Mucosa, Prostate, Adipose_Subcutaneous, Artery_Tibial, Skin_Sun_Exposed_Lower_leg	21	0.193	0.0159	0.101963
CA1	Skin_Not_Sun_Exposed_Suprapubic, Brain_Hippocampus, Colon_Transverse, Prostate, Ovary, Breast_Mammary_Tissue, Brain_Substantia_nigra, Adrenal_Gland	8	0.376	0.0121	0.142
TMEM66	Lung, Brain_Caudate_basal_ganglia, Esophagus_Gastroesophageal_Junction, Stomach, Artery_Aorta, Brain_Nucleus_accumbens_basal_ganglia, Brain_Cerebellar_Hemisphere, Vagina, Esophagus_Muscularis, Colon_Transverse	10	0.08	7.76e-06	0.000264
LOXL2	Brain_Cortex, Prostate, Cells_Transformed_fibroblasts, Colon_Sigmoid, Whole_Blood, Spleen, Adipose_Subcutaneous, Artery_Coronary	8	0.26	0.00762	0.0413
ELP3	Brain_Frontal_Cortex_BA9, Brain_Substantia_nigra, Vagina	3	0.474	0.000242	0.0176
PEBP4	Adipose_Visceral_Omentum, Skin_Not_Sun_Exposed_Suprapubic, Prostate, Artery_Tibial, Pancreas, Heart_Atrial_Appendage, Liver, Brain_Nucleus_accumbens_basal_ganglia, Esophagus_Muscularis, Muscle_Skeletal, Brain_Hypothalamus, Lung, Brain_Cortex, Brain_Cerebellum, Stomach, Adipose_Subcutaneous, Brain_Amygdala, Brain_Cerebellar_Hemisphere, Brain_Frontal_Cortex_BA9, Brain_Substantia_nigra, Skin_Sun_Exposed_Lower_leg, Nerve_Tibial, Adrenal_Gland, Pituitary, Vagina, Colon_Sigmoid, Thyroid	27	0.134	0.0633	0.00526
ADAMDEC1	Breast_Mammary_Tissue, Colon_Sigmoid, Small_Intestine_Terminal_Ileum	3	0.524	0.0263	0.039303
BLK	Colon_Sigmoid, Brain_Cerebellum, Esophagus_Mucosa, Lung	4	0.605	0.000485	0.0586
DSCC1	Brain_Cortex, Lung, Minor_Salivary_Gland, Brain_Nucleus_accumbens_basal_ganglia, Brain_Frontal_Cortex_BA9, Skin_Sun_Exposed_Lower_leg, Cells_Transformed_fibroblasts, Colon_Transverse, Brain_Anterior_cingulate_cortex_BA24, Brain_Putamen_basal_ganglia, Brain_Cerebellar_Hemisphere, Ovary, Pancreas, Skin_Not_Sun_Exposed_Suprapubic, Stomach, Adipose_Visceral_Omentum, Brain_Hippocampus, Brain_Hypothalamus, Brain_Spinal_cord_cervical_c.1, Brain_Substantia_nigra, Colon_Sigmoid, Heart_Atrial_Appendage, Thyroid, Brain_Amygdala, Heart_Left_Ventricle, Adrenal_Gland, Artery_Coronary, Brain_Caudate_basal_ganglia, Brain_Cerebellum, Breast_Mammary_Tissue, Esophagus_Gastroesophageal_Junction, Liver, Nerve_Tibial, Uterus, Prostate, Artery_Aorta, Pituitary, Adipose_Subcutaneous, Esophagus_Muscularis, Artery_Tibial, Vagina, Muscle_Skeletal	42	0.036	0.795	0.0206
DERL1	Nerve_Tibial, Artery_Aorta, Small_Intestine_Terminal_Ileum, Adrenal_Gland, Brain_Hypothalamus, Colon_Transverse, Muscle_Skeletal, Pituitary, Whole_Blood, Adipose_Visceral_Omentum, Esophagus_Gastroesophageal_Junction, Vagina	12	0.258	2.09e-05	0.017219
NOV	Muscle_Skeletal, Brain_Substantia_nigra, Brain_Nucleus_accumbens_basal_ganglia, Brain_Caudate_basal_ganglia	4	0.751	0.00114	0.041846
PI15	Adipose_Visceral_Omentum, Brain_Frontal_Cortex_BA9, Brain_Nucleus_accumbens_basal_ganglia, Brain_Putamen_basal_ganglia, Brain_Anterior_cingulate_cortex_BA24, Brain_Hippocampus, Prostate, Testis	8	0.096	0.482	0.00609
TTPA	Brain_Cerebellum, Liver	2	0.968	0.952	0.317311
GGH	Spleen	1	0.997	0.751	0.40259
SULF1	Brain_Spinal_cord_cervical_c.1, Esophagus_Gastroesophageal_Junction, Lung, Adipose_Visceral_Omentum, Small_Intestine_Terminal_Ileum, Spleen, Adipose_Subcutaneous, Uterus, Brain_Nucleus_accumbens_basal_ganglia	9	0.272	8.94e-08	0.00323
TGS1	Lung, Thyroid, Liver, Skin_Not_Sun_Exposed_Suprapubic, Muscle_Skeletal, Artery_Aorta, Brain_Cerebellar_Hemisphere, Adipose_Subcutaneous, Adipose_Visceral_Omentum, Esophagus_Muscularis, Nerve_Tibial, Skin_Sun_Exposed_Lower_leg, Small_Intestine_Terminal_Ileum, Artery_Tibial, Brain_Caudate_basal_ganglia, Breast_Mammary_Tissue, Cells_EBV.transformed_lymphocytes, Cells_Transformed_fibroblasts, Esophagus_Gastroesophageal_Junction, Vagina, Whole_Blood, Prostate, Adrenal_Gland, Brain_Nucleus_accumbens_basal_ganglia	24	0.000166201	0.000102	0.000136
TGS1	Lung, Thyroid, Liver, Skin_Not_Sun_Exposed_Suprapubic, Muscle_Skeletal, Artery_Aorta, Brain_Cerebellar_Hemisphere, Adipose_Subcutaneous, Adipose_Visceral_Omentum, Esophagus_Muscularis, Nerve_Tibial, Skin_Sun_Exposed_Lower_leg, Small_Intestine_Terminal_Ileum, Artery_Tibial, Brain_Caudate_basal_ganglia, Breast_Mammary_Tissue, Cells_EBV.transformed_lymphocytes, Cells_Transformed_fibroblasts, Esophagus_Gastroesophageal_Junction, Vagina, Whole_Blood, Prostate, Adrenal_Gland, Brain_Nucleus_accumbens_basal_ganglia	24	0.000166201	0.000102	0.000136
MCPH1	Brain_Nucleus_accumbens_basal_ganglia, Adipose_Subcutaneous, Brain_Amygdala, Brain_Cortex, Esophagus_Gastroesophageal_Junction, Muscle_Skeletal, Skin_Sun_Exposed_Lower_leg, Thyroid, Brain_Hippocampus	9	0.296	0.00126	0.029839
FBXO25	Small_Intestine_Terminal_Ileum, Brain_Hippocampus, Adipose_Subcutaneous, Cells_Transformed_fibroblasts, Brain_Cortex, Whole_Blood, Uterus, Prostate, Cells_EBV.transformed_lymphocytes, Pancreas, Brain_Hypothalamus, Brain_Cerebellum	12	0.561	4.57e-26	0.0446
CSGALNACT1	Ovary, Cells_EBV.transformed_lymphocytes, Vagina, Minor_Salivary_Gland, Liver, Artery_Coronary, Whole_Blood, Brain_Substantia_nigra, Skin_Not_Sun_Exposed_Suprapubic, Pancreas	10	0.66	8.95e-17	0.059298
CCDC25	Brain_Cerebellar_Hemisphere, Brain_Cerebellum, Brain_Hippocampus, Brain_Cortex, Adrenal_Gland, Muscle_Skeletal, Brain_Nucleus_accumbens_basal_ganglia, Liver, Brain_Frontal_Cortex_BA9, Colon_Transverse, Esophagus_Mucosa, Whole_Blood, Pancreas, Brain_Caudate_basal_ganglia, Vagina, Cells_Transformed_fibroblasts, Brain_Spinal_cord_cervical_c.1	17	0.122	3.35e-11	0.0411
GNRH1	Prostate, Nerve_Tibial, Minor_Salivary_Gland, Adipose_Visceral_Omentum, Skin_Not_Sun_Exposed_Suprapubic, Adipose_Subcutaneous	6	0.52	0.0284	0.09027
BIN3	Pancreas, Nerve_Tibial, Colon_Sigmoid, Adrenal_Gland, Brain_Putamen_basal_ganglia, Brain_Substantia_nigra, Cells_Transformed_fibroblasts, Lung, Skin_Sun_Exposed_Lower_leg	9	0.235	0.00277	0.005777
DOK2	Minor_Salivary_Gland, Whole_Blood, Nerve_Tibial	3	0.384	0.277	0.0233
SLC25A37	Brain_Substantia_nigra, Brain_Cortex, Heart_Left_Ventricle, Uterus, Skin_Sun_Exposed_Lower_leg, Lung, Adipose_Subcutaneous, Artery_Tibial, Colon_Transverse, Muscle_Skeletal, Thyroid, Small_Intestine_Terminal_Ileum, Artery_Aorta, Breast_Mammary_Tissue, Stomach, Artery_Coronary, Cells_Transformed_fibroblasts, Brain_Anterior_cingulate_cortex_BA24, Spleen, Whole_Blood	20	0.048	4.57e-05	0.0066
CHMP7	Cells_EBV.transformed_lymphocytes, Testis, Brain_Putamen_basal_ganglia, Esophagus_Mucosa, Brain_Frontal_Cortex_BA9, Pancreas, Brain_Cerebellum, Brain_Cerebellar_Hemisphere, Ovary	9	0.404	0.0342	0.00444
DOCK5	Thyroid, Minor_Salivary_Gland, Brain_Caudate_basal_ganglia, Brain_Spinal_cord_cervical_c.1, Adipose_Visceral_Omentum, Brain_Putamen_basal_ganglia, Adipose_Subcutaneous	7	0.98	0.185	0.131
PROSC	Esophagus_Gastroesophageal_Junction, Adipose_Visceral_Omentum, Vagina, Brain_Hypothalamus	4	0.921	0.622	0.121382
ERLIN2	Artery_Coronary, Adipose_Subcutaneous, Vagina, Brain_Putamen_basal_ganglia, Nerve_Tibial	5	0.762	5.07e-06	0.094725
PXDNL	Adipose_Visceral_Omentum, Pancreas, Skin_Not_Sun_Exposed_Suprapubic, Muscle_Skeletal, Adipose_Subcutaneous, Esophagus_Mucosa, Pituitary, Uterus, Brain_Frontal_Cortex_BA9, Thyroid	10	0.046	0.0114	0.00713
ST18	Lung, Nerve_Tibial, Brain_Spinal_cord_cervical_c.1, Adipose_Subcutaneous, Testis, Brain_Hippocampus, Cells_Transformed_fibroblasts	7	0.953	0.793	0.310106
RGS20	Colon_Sigmoid, Testis, Adipose_Subcutaneous, Skin_Sun_Exposed_Lower_leg, Brain_Caudate_basal_ganglia, Artery_Aorta, Brain_Anterior_cingulate_cortex_BA24	7	0.763	0.605	0.0675
TACC1	Adipose_Subcutaneous, Heart_Atrial_Appendage, Pituitary, Whole_Blood	4	0.924	0.457	0.105
GOLGA7	Ovary, Artery_Aorta, Small_Intestine_Terminal_Ileum, Muscle_Skeletal, Minor_Salivary_Gland, Adipose_Visceral_Omentum, Brain_Cortex	7	0.982	0.104	0.191239
PPAPDC1B	Brain_Amygdala, Adipose_Subcutaneous, Testis, Brain_Spinal_cord_cervical_c.1, Minor_Salivary_Gland	5	0.906	0.115	0.11839
GINS4	Adipose_Subcutaneous, Testis, Pituitary, Heart_Left_Ventricle	4	0.484	0.848	0.0269
WHSC1L1	Liver, Brain_Nucleus_accumbens_basal_ganglia, Heart_Atrial_Appendage, Pituitary	4	0.933	0.374	0.132011
ADHFE1	Brain_Substantia_nigra, Pituitary, Brain_Hypothalamus, Vagina, Esophagus_Muscularis, Uterus	6	0.423	1.44e-12	0.0368
MRPS28	Thyroid, Liver, Brain_Spinal_cord_cervical_c.1, Lung	4	0.863	0.0433	0.116
PMP2	Brain_Cerebellum, Adipose_Visceral_Omentum, Heart_Left_Ventricle, Thyroid	4	0.872	0.0391	0.049581
LACTB2	Testis, Breast_Mammary_Tissue, Whole_Blood	3	0.978	1.39e-12	0.315
TERF1	Colon_Sigmoid, Whole_Blood, Artery_Coronary, Ovary, Thyroid, Testis, Stomach, Minor_Salivary_Gland, Liver	9	0.391	1e-05	0.031
RPL7	Brain_Caudate_basal_ganglia, Brain_Cortex, Pancreas	3	0.322	0.0584	0.004554
SLC26A7	Skin_Sun_Exposed_Lower_leg, Brain_Frontal_Cortex_BA9	2	0.96	6.31e-38	0.186233
SYBU	Brain_Cortex, Lung, Small_Intestine_Terminal_Ileum, Prostate, Artery_Aorta, Stomach, Esophagus_Gastroesophageal_Junction, Adipose_Subcutaneous, Brain_Hippocampus	9	0.325	3.25e-08	0.0345
MTDH	Skin_Sun_Exposed_Lower_leg, Adipose_Subcutaneous, Brain_Spinal_cord_cervical_c.1, Adrenal_Gland, Muscle_Skeletal, Nerve_Tibial	6	0.02	7.32e-08	0.003767
EBAG9	Brain_Hypothalamus, Vagina, Brain_Anterior_cingulate_cortex_BA24, Brain_Caudate_basal_ganglia, Thyroid, Adrenal_Gland, Brain_Cerebellum, Pituitary, Esophagus_Mucosa, Adipose_Subcutaneous, Brain_Putamen_basal_ganglia, Lung, Colon_Sigmoid, Breast_Mammary_Tissue, Minor_Salivary_Gland	15	0.032	1.03e-47	0.0152
RSPO2	Brain_Amygdala	1	0.886	0.00122	0.06135
MAL2	Adipose_Visceral_Omentum, Adipose_Subcutaneous, Skin_Not_Sun_Exposed_Suprapubic, Artery_Aorta, Heart_Left_Ventricle, Artery_Coronary, Esophagus_Muscularis, Colon_Transverse, Thyroid, Esophagus_Gastroesophageal_Junction, Liver, Breast_Mammary_Tissue, Adrenal_Gland, Stomach, Nerve_Tibial, Vagina, Brain_Spinal_cord_cervical_c.1	17	0.048	1.09e-07	0.0124
EIF3H	Thyroid, Brain_Cortex, Lung, Skin_Sun_Exposed_Lower_leg, Pituitary, Adrenal_Gland, Colon_Transverse, Brain_Putamen_basal_ganglia, Muscle_Skeletal, Esophagus_Mucosa	10	0.076	1.47e-07	0.00472
UTP23	Skin_Not_Sun_Exposed_Suprapubic, Breast_Mammary_Tissue, Artery_Coronary, Brain_Hypothalamus, Brain_Amygdala, Muscle_Skeletal, Nerve_Tibial, Stomach	8	0.859	0.25	0.0394
NDUFB9	Whole_Blood, Brain_Anterior_cingulate_cortex_BA24, Small_Intestine_Terminal_Ileum, Vagina, Esophagus_Mucosa, Artery_Tibial, Pancreas, Testis	8	0.077	0.214	0.00557
GSDMC	Adipose_Visceral_Omentum, Prostate, Brain_Putamen_basal_ganglia, Brain_Hypothalamus, Vagina, Brain_Cerebellum, Skin_Not_Sun_Exposed_Suprapubic	7	0.5	0.0331	0.0665
FAM135B	Brain_Cortex, Pancreas, Brain_Nucleus_accumbens_basal_ganglia, Colon_Transverse, Esophagus_Gastroesophageal_Junction, Nerve_Tibial, Colon_Sigmoid, Esophagus_Muscularis, Brain_Spinal_cord_cervical_c.1, Stomach, Testis, Small_Intestine_Terminal_Ileum, Pituitary, Artery_Coronary	14	0.145	0.843	0.00641
FAM49B	Prostate, Brain_Cortex, Pancreas, Muscle_Skeletal, Ovary, Thyroid	6	0.12	0.000683	0.0048
ASAP1	Brain_Hippocampus, Brain_Anterior_cingulate_cortex_BA24, Brain_Cortex, Adrenal_Gland, Pancreas, Esophagus_Gastroesophageal_Junction, Stomach, Artery_Aorta, Ovary, Liver, Small_Intestine_Terminal_Ileum, Skin_Not_Sun_Exposed_Suprapubic, Thyroid, Colon_Sigmoid, Brain_Putamen_basal_ganglia, Brain_Caudate_basal_ganglia	16	0.188	6.31e-25	0.00757
TDH	Colon_Sigmoid, Whole_Blood, Heart_Atrial_Appendage	3	0.905	2.5e-05	0.155
FAM167A	Brain_Frontal_Cortex_BA9, Testis, Skin_Not_Sun_Exposed_Suprapubic	3	0.416	1.94e-08	0.000847
NEIL2	Lung, Adipose_Visceral_Omentum, Pituitary, Adipose_Subcutaneous, Testis, Vagina, Artery_Coronary, Brain_Caudate_basal_ganglia, Pancreas, Brain_Spinal_cord_cervical_c.1, Heart_Atrial_Appendage, Whole_Blood, Muscle_Skeletal, Brain_Frontal_Cortex_BA9, Brain_Hippocampus, Brain_Anterior_cingulate_cortex_BA24, Uterus, Nerve_Tibial, Colon_Transverse, Cells_Transformed_fibroblasts, Artery_Tibial, Artery_Aorta, Heart_Left_Ventricle, Brain_Amygdala	24	0.037	1.82e-05	0.000356
LONRF1	Skin_Not_Sun_Exposed_Suprapubic, Brain_Cerebellar_Hemisphere, Cells_Transformed_fibroblasts, Heart_Left_Ventricle, Ovary, Brain_Putamen_basal_ganglia	6	0.923	0.891	0.148
KLF10	Whole_Blood, Heart_Left_Ventricle, Pituitary, Brain_Spinal_cord_cervical_c.1, Thyroid, Artery_Aorta, Minor_Salivary_Gland, Small_Intestine_Terminal_Ileum	8	0.645	0.0696	0.106
AZIN1	Pancreas, Colon_Sigmoid, Heart_Left_Ventricle, Adipose_Visceral_Omentum, Brain_Substantia_nigra, Breast_Mammary_Tissue, Esophagus_Gastroesophageal_Junction	7	0.568	0.0761	0.067058
ATP6V1C1	Brain_Cerebellar_Hemisphere, Brain_Cerebellum, Spleen, Whole_Blood, Esophagus_Mucosa, Stomach, Muscle_Skeletal	7	0.923	0.487	0.144
TMEM55A	Muscle_Skeletal, Thyroid, Adipose_Visceral_Omentum, Cells_Transformed_fibroblasts, Small_Intestine_Terminal_Ileum, Esophagus_Gastroesophageal_Junction, Adipose_Subcutaneous, Artery_Coronary, Brain_Frontal_Cortex_BA9	9	0.834	0.00251	0.216023
OTUD6B	Muscle_Skeletal	1	0.933	0.854	0.156736
AGPAT5	Testis, Brain_Spinal_cord_cervical_c.1, Skin_Sun_Exposed_Lower_leg, Prostate, Adrenal_Gland, Thyroid, Artery_Tibial, Muscle_Skeletal	8	0.35	0.00296	0.00139
DEPTOR	Small_Intestine_Terminal_Ileum, Brain_Hippocampus, Whole_Blood, Brain_Frontal_Cortex_BA9, Colon_Sigmoid, Heart_Atrial_Appendage, Brain_Cerebellar_Hemisphere, Brain_Cerebellum, Lung, Prostate, Testis, Esophagus_Mucosa, Skin_Sun_Exposed_Lower_leg, Esophagus_Muscularis, Skin_Not_Sun_Exposed_Suprapubic, Breast_Mammary_Tissue, Adipose_Subcutaneous, Esophagus_Gastroesophageal_Junction, Pancreas, Brain_Spinal_cord_cervical_c.1, Colon_Transverse, Brain_Anterior_cingulate_cortex_BA24, Thyroid, Heart_Left_Ventricle, Stomach	25	0.1	3.82e-05	0.0087
SLA	Heart_Left_Ventricle, Brain_Spinal_cord_cervical_c.1, Brain_Cerebellar_Hemisphere, Liver, Brain_Cerebellum, Spleen, Brain_Putamen_basal_ganglia, Brain_Caudate_basal_ganglia, Brain_Substantia_nigra, Ovary, Artery_Coronary, Esophagus_Muscularis, Adipose_Subcutaneous	13	0.892	0.597	0.14504
MICU3	Cells_EBV.transformed_lymphocytes, Muscle_Skeletal, Whole_Blood, Minor_Salivary_Gland, Artery_Coronary, Colon_Transverse, Stomach, Artery_Aorta, Brain_Cortex, Breast_Mammary_Tissue	10	0.348	0.385	0.0397
VPS37A	Adipose_Subcutaneous, Brain_Substantia_nigra, Heart_Left_Ventricle, Brain_Amygdala, Nerve_Tibial, Heart_Atrial_Appendage, Lung	7	0.303	0.000471	0.00915
NAT2	Adrenal_Gland, Pituitary, Breast_Mammary_Tissue, Brain_Substantia_nigra, Cells_Transformed_fibroblasts	5	0.467	8.84e-05	0.012351
MMP16	Brain_Cerebellar_Hemisphere, Vagina, Colon_Transverse, Pancreas, Heart_Atrial_Appendage, Adipose_Subcutaneous, Small_Intestine_Terminal_Ileum, Brain_Hippocampus, Uterus, Heart_Left_Ventricle, Adrenal_Gland, Muscle_Skeletal, Nerve_Tibial, Esophagus_Muscularis, Thyroid, Minor_Salivary_Gland, Artery_Coronary, Spleen	18	0.14	4.35e-05	0.0145
DPY19L4	Cells_Transformed_fibroblasts, Thyroid, Brain_Nucleus_accumbens_basal_ganglia, Breast_Mammary_Tissue, Lung, Brain_Cerebellum, Pancreas, Ovary, Nerve_Tibial, Brain_Caudate_basal_ganglia, Brain_Putamen_basal_ganglia, Stomach, Adipose_Visceral_Omentum, Artery_Tibial, Artery_Aorta	15	0.206	3.44e-06	0.00905
NDUFAF6	Brain_Hippocampus, Artery_Aorta, Vagina, Colon_Sigmoid, Artery_Coronary, Whole_Blood, Pituitary, Thyroid, Ovary, Brain_Putamen_basal_ganglia, Skin_Not_Sun_Exposed_Suprapubic, Uterus, Nerve_Tibial, Brain_Amygdala, Small_Intestine_Terminal_Ileum, Colon_Transverse, Brain_Spinal_cord_cervical_c.1, Muscle_Skeletal, Esophagus_Mucosa, Breast_Mammary_Tissue, Esophagus_Gastroesophageal_Junction, Adipose_Subcutaneous, Adipose_Visceral_Omentum, Brain_Cerebellar_Hemisphere, Cells_Transformed_fibroblasts, Esophagus_Muscularis, Minor_Salivary_Gland, Lung, Brain_Anterior_cingulate_cortex_BA24, Spleen, Artery_Tibial, Brain_Caudate_basal_ganglia, Brain_Hypothalamus	33	0.128	6.09e-22	0.0358
C8orf37	Cells_EBV.transformed_lymphocytes, Brain_Putamen_basal_ganglia, Brain_Cerebellar_Hemisphere	3	0.803	0.737	0.0328
GDF6	Cells_Transformed_fibroblasts, Lung	2	0.962	0.818	0.202
UQCRB	Whole_Blood, Stomach, Muscle_Skeletal	3	0.424	0.117	0.0243
MTERFD1	Cells_EBV.transformed_lymphocytes, Brain_Putamen_basal_ganglia, Uterus, Brain_Hippocampus, Thyroid, Brain_Frontal_Cortex_BA9, Esophagus_Mucosa	7	0.954	0.179	0.182
PTDSS1	Whole_Blood, Prostate	2	0.858	0.718	0.0349
RPL30	Esophagus_Mucosa, Cells_EBV.transformed_lymphocytes, Lung, Skin_Not_Sun_Exposed_Suprapubic, Cells_Transformed_fibroblasts, Minor_Salivary_Gland, Brain_Spinal_cord_cervical_c.1, Whole_Blood, Testis, Skin_Sun_Exposed_Lower_leg, Prostate	11	0.012	0.237	0.00736
KCNS2	Esophagus_Muscularis, Brain_Nucleus_accumbens_basal_ganglia, Brain_Amygdala, Brain_Cerebellum	4	0.177	8.91e-12	0.000688
FBXO43	Testis, Brain_Frontal_Cortex_BA9, Minor_Salivary_Gland, Stomach, Skin_Not_Sun_Exposed_Suprapubic, Prostate, Pancreas, Small_Intestine_Terminal_Ileum, Skin_Sun_Exposed_Lower_leg, Liver, Adrenal_Gland, Cells_EBV.transformed_lymphocytes, Brain_Anterior_cingulate_cortex_BA24, Ovary, Esophagus_Mucosa, Brain_Cerebellar_Hemisphere, Pituitary, Brain_Hypothalamus, Cells_Transformed_fibroblasts, Adipose_Subcutaneous	20	0.102	2.25e-85	0.0457
WDYHV1	Brain_Substantia_nigra	1	0.562	0.342	0.00868
ATAD2	Brain_Hippocampus, Heart_Atrial_Appendage, Adrenal_Gland, Ovary, Breast_Mammary_Tissue, Brain_Hypothalamus, Brain_Substantia_nigra	7	0.262	0.0017	0.0026
FBXO32	Skin_Sun_Exposed_Lower_leg, Cells_Transformed_fibroblasts, Heart_Atrial_Appendage, Artery_Aorta, Adrenal_Gland, Brain_Putamen_basal_ganglia, Colon_Sigmoid, Skin_Not_Sun_Exposed_Suprapubic, Heart_Left_Ventricle, Colon_Transverse, Brain_Caudate_basal_ganglia, Nerve_Tibial	12	0.000240547	1.63e-18	0.000448
NSMCE2	Spleen, Muscle_Skeletal, Brain_Substantia_nigra, Brain_Hippocampus, Thyroid, Brain_Frontal_Cortex_BA9, Brain_Hypothalamus, Esophagus_Muscularis, Heart_Atrial_Appendage	9	0.027	7.46e-05	0.00432
RBPMS	Esophagus_Mucosa, Testis, Brain_Cerebellar_Hemisphere, Stomach, Brain_Cerebellum, Breast_Mammary_Tissue, Adrenal_Gland, Lung, Minor_Salivary_Gland, Brain_Caudate_basal_ganglia	10	0.0065	0.000149	0.00138
AGPAT6	Brain_Caudate_basal_ganglia, Stomach, Adrenal_Gland, Whole_Blood, Cells_EBV.transformed_lymphocytes, Brain_Cerebellar_Hemisphere, Nerve_Tibial, Uterus, Brain_Cortex, Skin_Not_Sun_Exposed_Suprapubic, Esophagus_Muscularis, Brain_Amygdala, Adipose_Subcutaneous	13	0.396	0.0033	0.062394
NPM2	Artery_Coronary, Liver, Skin_Not_Sun_Exposed_Suprapubic, Prostate, Brain_Cerebellar_Hemisphere	5	0.228	0.0905	0.02248
FGF17	Colon_Sigmoid, Skin_Not_Sun_Exposed_Suprapubic, Esophagus_Gastroesophageal_Junction, Pancreas, Lung, Adrenal_Gland, Testis, Artery_Tibial	8	0.363	0.00441	0.0444
DMTN	Brain_Substantia_nigra, Brain_Frontal_Cortex_BA9, Adrenal_Gland, Stomach, Brain_Cerebellar_Hemisphere, Brain_Anterior_cingulate_cortex_BA24, Breast_Mammary_Tissue, Nerve_Tibial, Muscle_Skeletal, Pituitary, Artery_Tibial, Heart_Left_Ventricle	12	0.349	0.295	0.0475
FAM160B2	Brain_Anterior_cingulate_cortex_BA24, Brain_Substantia_nigra, Whole_Blood, Adrenal_Gland, Pituitary, Prostate, Uterus, Brain_Cerebellum	8	0.586	0.39	0.031556
CCAR2	Esophagus_Muscularis, Heart_Atrial_Appendage, Brain_Frontal_Cortex_BA9, Nerve_Tibial, Colon_Transverse	5	0.805	0.00187	0.12
STC1	Breast_Mammary_Tissue, Adipose_Subcutaneous, Nerve_Tibial, Stomach, Colon_Sigmoid, Heart_Left_Ventricle	6	0.022	0.00492	0.004144
LY6K	Brain_Anterior_cingulate_cortex_BA24, Colon_Sigmoid, Artery_Aorta, Adipose_Visceral_Omentum, Brain_Cerebellum, Testis	6	0.83	0.000582	0.154242
LY6E	Whole_Blood, Adipose_Visceral_Omentum, Adipose_Subcutaneous	3	0.83	0.706	0.0728
ZNF704	Nerve_Tibial, Esophagus_Muscularis, Breast_Mammary_Tissue, Heart_Atrial_Appendage, Pancreas, Small_Intestine_Terminal_Ileum, Ovary, Colon_Transverse, Prostate, Uterus, Muscle_Skeletal, Vagina, Brain_Putamen_basal_ganglia	13	0.056	0.00644	0.023821
FABP5	Brain_Cerebellar_Hemisphere, Ovary, Prostate, Pituitary, Pancreas	5	0.542	5.25e-06	0.052
CHMP4C	Heart_Left_Ventricle, Heart_Atrial_Appendage, Nerve_Tibial, Adipose_Subcutaneous, Artery_Tibial, Adipose_Visceral_Omentum, Esophagus_Mucosa, Lung, Esophagus_Muscularis, Artery_Aorta, Spleen, Adrenal_Gland, Brain_Anterior_cingulate_cortex_BA24, Brain_Caudate_basal_ganglia, Breast_Mammary_Tissue, Esophagus_Gastroesophageal_Junction, Liver, Brain_Hippocampus, Colon_Sigmoid, Colon_Transverse, Minor_Salivary_Gland, Stomach, Testis, Thyroid, Vagina, Muscle_Skeletal, Prostate, Pancreas, Cells_EBV.transformed_lymphocytes, Brain_Nucleus_accumbens_basal_ganglia, Skin_Sun_Exposed_Lower_leg	31	0.24	2.2e-11	0.08795
CTSB	Brain_Nucleus_accumbens_basal_ganglia, Artery_Coronary, Brain_Spinal_cord_cervical_c.1, Minor_Salivary_Gland, Lung, Brain_Cerebellar_Hemisphere, Pancreas, Whole_Blood, Cells_Transformed_fibroblasts, Small_Intestine_Terminal_Ileum, Vagina	11	0.484	0.000168	0.030919
DLC1	Breast_Mammary_Tissue, Adipose_Subcutaneous, Heart_Left_Ventricle, Esophagus_Mucosa, Artery_Tibial, Muscle_Skeletal, Colon_Transverse, Pituitary, Brain_Frontal_Cortex_BA9	9	0.171	1.05e-05	0.014286
C8orf48	Brain_Anterior_cingulate_cortex_BA24, Heart_Left_Ventricle	2	0.599	0.071	0.015182
HNF4G	Pituitary, Pancreas	2	0.083	1.37e-06	0.00019
RAD21	Adipose_Visceral_Omentum, Skin_Not_Sun_Exposed_Suprapubic, Adipose_Subcutaneous, Esophagus_Muscularis, Brain_Amygdala, Thyroid, Skin_Sun_Exposed_Lower_leg, Artery_Aorta, Artery_Tibial, Breast_Mammary_Tissue, Lung, Nerve_Tibial, Heart_Left_Ventricle, Heart_Atrial_Appendage, Whole_Blood, Stomach	16	0.135	0.132	0.0302
MED30	Skin_Not_Sun_Exposed_Suprapubic, Muscle_Skeletal, Adipose_Subcutaneous, Skin_Sun_Exposed_Lower_leg, Brain_Cortex, Artery_Coronary, Artery_Tibial, Prostate, Brain_Cerebellar_Hemisphere, Nerve_Tibial, Brain_Amygdala, Adipose_Visceral_Omentum, Brain_Frontal_Cortex_BA9, Thyroid	14	6.54e-05	0.000117	0.000155
TNFRSF11B	Brain_Hypothalamus, Adrenal_Gland, Pancreas, Artery_Tibial, Brain_Cortex, Colon_Transverse, Brain_Putamen_basal_ganglia, Thyroid, Esophagus_Muscularis, Brain_Frontal_Cortex_BA9	10	0.427	0.0559	0.0606
SBSPON	Skin_Not_Sun_Exposed_Suprapubic, Ovary, Brain_Hypothalamus	3	0.325	0.00841	0.0108
OSGIN2	Ovary, Adipose_Subcutaneous, Colon_Transverse, Esophagus_Gastroesophageal_Junction, Brain_Caudate_basal_ganglia, Brain_Spinal_cord_cervical_c.1, Brain_Hypothalamus, Whole_Blood, Artery_Aorta, Small_Intestine_Terminal_Ileum	10	0.542	1.3e-64	0.030333
DEFB1	Brain_Caudate_basal_ganglia, Brain_Substantia_nigra, Thyroid, Brain_Cerebellum, Artery_Aorta, Heart_Atrial_Appendage, Small_Intestine_Terminal_Ileum, Adipose_Visceral_Omentum, Heart_Left_Ventricle, Stomach	10	0.756	0.939	0.131811
OXR1	Breast_Mammary_Tissue, Thyroid, Cells_EBV.transformed_lymphocytes, Adrenal_Gland, Brain_Cerebellum, Esophagus_Gastroesophageal_Junction, Esophagus_Mucosa, Adipose_Subcutaneous	8	0.415	0.523	0.02701
TMEM74	Skin_Not_Sun_Exposed_Suprapubic, Adipose_Subcutaneous, Adipose_Visceral_Omentum, Brain_Cortex, Heart_Atrial_Appendage, Skin_Sun_Exposed_Lower_leg, Vagina, Esophagus_Muscularis, Heart_Left_Ventricle, Brain_Nucleus_accumbens_basal_ganglia, Spleen, Muscle_Skeletal, Nerve_Tibial, Pancreas	14	0.591	0.000142	0.0627
CA3	Skin_Sun_Exposed_Lower_leg, Adipose_Visceral_Omentum, Liver, Breast_Mammary_Tissue, Skin_Not_Sun_Exposed_Suprapubic, Ovary, Brain_Cerebellum, Brain_Frontal_Cortex_BA9, Heart_Atrial_Appendage, Colon_Transverse, Brain_Cerebellar_Hemisphere, Spleen, Adipose_Subcutaneous, Adrenal_Gland	14	0.377	7.02e-126	0.060415
COX6C	Breast_Mammary_Tissue, Artery_Tibial, Brain_Cerebellum, Esophagus_Muscularis, Spleen, Heart_Left_Ventricle, Skin_Not_Sun_Exposed_Suprapubic, Adipose_Subcutaneous, Esophagus_Mucosa, Nerve_Tibial, Lung, Thyroid, Brain_Hypothalamus, Stomach, Brain_Cortex, Adipose_Visceral_Omentum, Brain_Substantia_nigra	17	0.063	8.45e-100	0.041853
YWHAZ	Brain_Spinal_cord_cervical_c.1	1	0.635	0.161	0.0266
BAALC	Nerve_Tibial, Adipose_Subcutaneous, Skin_Not_Sun_Exposed_Suprapubic, Muscle_Skeletal, Brain_Cerebellum, Brain_Cortex, Brain_Cerebellar_Hemisphere, Brain_Putamen_basal_ganglia, Colon_Sigmoid, Brain_Caudate_basal_ganglia	10	0.66	0.0499	0.04457
FZD6	Brain_Putamen_basal_ganglia, Heart_Left_Ventricle, Brain_Caudate_basal_ganglia, Colon_Transverse, Brain_Nucleus_accumbens_basal_ganglia, Esophagus_Muscularis, Adipose_Subcutaneous, Adipose_Visceral_Omentum, Prostate, Esophagus_Mucosa, Artery_Aorta, Cells_Transformed_fibroblasts, Colon_Sigmoid, Small_Intestine_Terminal_Ileum, Brain_Cortex, Esophagus_Gastroesophageal_Junction, Testis	17	0.149	4.08e-13	0.0162
CTHRC1	Spleen, Artery_Tibial, Artery_Aorta, Brain_Spinal_cord_cervical_c.1, Thyroid, Brain_Anterior_cingulate_cortex_BA24, Brain_Cerebellar_Hemisphere, Testis, Brain_Cerebellum	9	0.27	9.07e-16	0.06483
SLC25A32	Breast_Mammary_Tissue, Brain_Spinal_cord_cervical_c.1, Brain_Hippocampus, Artery_Aorta, Esophagus_Mucosa, Cells_EBV.transformed_lymphocytes, Skin_Sun_Exposed_Lower_leg, Colon_Transverse	8	0.78	0.0219	0.038513
DCAF13	Whole_Blood, Ovary, Testis, Brain_Frontal_Cortex_BA9, Brain_Putamen_basal_ganglia, Vagina, Heart_Left_Ventricle, Lung, Brain_Cerebellar_Hemisphere, Heart_Atrial_Appendage, Adipose_Visceral_Omentum	11	0.484	1.07e-10	0.0758
DCSTAMP	Cells_EBV.transformed_lymphocytes, Brain_Cortex, Brain_Hypothalamus, Brain_Putamen_basal_ganglia	4	0.294	0.0424	0.0103
TP53INP1	Brain_Caudate_basal_ganglia, Spleen, Brain_Substantia_nigra, Colon_Transverse, Skin_Sun_Exposed_Lower_leg, Esophagus_Muscularis, Colon_Sigmoid, Skin_Not_Sun_Exposed_Suprapubic, Heart_Left_Ventricle, Prostate, Adrenal_Gland, Cells_EBV.transformed_lymphocytes, Pancreas, Whole_Blood	14	0.291	6.09e-08	0.042053
INTS8	Brain_Putamen_basal_ganglia, Brain_Anterior_cingulate_cortex_BA24, Testis, Vagina, Brain_Cortex, Uterus, Esophagus_Muscularis, Artery_Coronary, Adipose_Visceral_Omentum, Brain_Hypothalamus	10	0.317	8.14e-24	0.00557
KIAA1429	Brain_Anterior_cingulate_cortex_BA24, Ovary, Brain_Substantia_nigra, Breast_Mammary_Tissue, Brain_Nucleus_accumbens_basal_ganglia, Brain_Hypothalamus	6	0.515	6.78e-18	0.05265
PDP1	Cells_Transformed_fibroblasts, Adipose_Visceral_Omentum, Heart_Left_Ventricle, Nerve_Tibial, Skin_Sun_Exposed_Lower_leg, Thyroid, Esophagus_Mucosa, Colon_Transverse, Artery_Coronary, Adrenal_Gland	10	0.000862175	2.17e-06	0.000472
TMEM67	Heart_Left_Ventricle, Brain_Substantia_nigra, Cells_EBV.transformed_lymphocytes, Brain_Anterior_cingulate_cortex_BA24, Stomach, Brain_Cortex	6	0.0061	4.15e-09	0.00054
KIAA0196	Adrenal_Gland, Esophagus_Gastroesophageal_Junction, Nerve_Tibial, Spleen, Adipose_Visceral_Omentum, Brain_Cerebellum, Brain_Cortex, Brain_Anterior_cingulate_cortex_BA24, Adipose_Subcutaneous	9	0.043	0.0018	0.005606
TMEM65	Ovary, Esophagus_Mucosa, Brain_Substantia_nigra, Artery_Coronary, Adipose_Subcutaneous, Brain_Hippocampus, Thyroid, Colon_Transverse, Brain_Cerebellum, Nerve_Tibial	10	0.289	0.0504	0.016306
TMEM71	Adrenal_Gland, Artery_Coronary, Brain_Substantia_nigra	3	0.945	0.28	0.118288
HGSNAT	Cells_Transformed_fibroblasts, Vagina, Prostate, Cells_EBV.transformed_lymphocytes, Pancreas, Small_Intestine_Terminal_Ileum, Skin_Sun_Exposed_Lower_leg, Testis, Esophagus_Muscularis, Breast_Mammary_Tissue, Artery_Aorta, Artery_Tibial, Liver, Lung, Adipose_Subcutaneous, Esophagus_Mucosa, Thyroid	17	0.268	9.49e-59	0.0134
ZHX1	Brain_Cortex, Colon_Transverse, Artery_Coronary, Brain_Substantia_nigra, Adipose_Subcutaneous, Stomach, Brain_Nucleus_accumbens_basal_ganglia, Artery_Tibial, Brain_Caudate_basal_ganglia, Brain_Cerebellum, Heart_Left_Ventricle, Liver, Lung	13	0.0051	0.0162	0.00335
WRN	Brain_Caudate_basal_ganglia, Pancreas, Lung, Minor_Salivary_Gland, Adipose_Subcutaneous, Brain_Nucleus_accumbens_basal_ganglia, Skin_Not_Sun_Exposed_Suprapubic, Vagina, Breast_Mammary_Tissue, Esophagus_Gastroesophageal_Junction, Nerve_Tibial, Cells_Transformed_fibroblasts, Esophagus_Mucosa, Brain_Anterior_cingulate_cortex_BA24, Esophagus_Muscularis, Skin_Sun_Exposed_Lower_leg, Testis, Cells_EBV.transformed_lymphocytes, Stomach, Colon_Sigmoid, Liver, Colon_Transverse	22	0.202	1.7e-29	0.065751
NKX3-1	Breast_Mammary_Tissue, Whole_Blood, Brain_Substantia_nigra, Stomach, Pituitary, Heart_Left_Ventricle, Liver, Brain_Nucleus_accumbens_basal_ganglia, Heart_Atrial_Appendage, Skin_Sun_Exposed_Lower_leg, Vagina	11	0.101	1.88e-06	0.001846
TRAPPC9	Muscle_Skeletal, Heart_Atrial_Appendage	2	0.946	0.488	0.033271
PSCA	Brain_Putamen_basal_ganglia, Thyroid	2	0.985	0.605	0.31
PSCA	Brain_Putamen_basal_ganglia, Thyroid	2	0.985	0.605	0.31
LY6D	Skin_Not_Sun_Exposed_Suprapubic, Adipose_Subcutaneous, Brain_Nucleus_accumbens_basal_ganglia, Esophagus_Mucosa, Testis	5	0.731	0.117	0.0971
TMEM68	Muscle_Skeletal, Testis, Adipose_Visceral_Omentum, Whole_Blood, Adrenal_Gland, Ovary, Uterus, Esophagus_Gastroesophageal_Junction, Artery_Tibial, Heart_Atrial_Appendage, Pancreas, Adipose_Subcutaneous, Artery_Aorta, Artery_Coronary, Breast_Mammary_Tissue, Colon_Transverse, Esophagus_Muscularis, Cells_Transformed_fibroblasts, Thyroid, Lung, Minor_Salivary_Gland, Brain_Substantia_nigra	22	0.000360989	1.58e-06	0.000136
CYP7A1	Breast_Mammary_Tissue, Vagina, Liver, Colon_Sigmoid, Artery_Tibial, Nerve_Tibial, Skin_Sun_Exposed_Lower_leg, Esophagus_Muscularis, Prostate, Thyroid, Spleen	11	0.334	0.137	0.094524
SCARA3	Brain_Frontal_Cortex_BA9, Breast_Mammary_Tissue, Brain_Cerebellar_Hemisphere, Brain_Amygdala, Heart_Atrial_Appendage, Pancreas, Heart_Left_Ventricle, Artery_Coronary, Nerve_Tibial, Artery_Aorta, Liver, Colon_Transverse, Uterus, Esophagus_Mucosa, Artery_Tibial, Colon_Sigmoid, Esophagus_Muscularis, Brain_Spinal_cord_cervical_c.1	18	0.161	0.00318	0.00617
SCARA5	Whole_Blood, Testis, Brain_Spinal_cord_cervical_c.1, Adrenal_Gland, Skin_Not_Sun_Exposed_Suprapubic, Esophagus_Gastroesophageal_Junction, Artery_Coronary	7	0.205	0.0131	0.0132
HOOK3	Lung, Nerve_Tibial, Whole_Blood, Esophagus_Mucosa, Esophagus_Gastroesophageal_Junction, Breast_Mammary_Tissue, Colon_Sigmoid, Esophagus_Muscularis, Artery_Tibial, Brain_Cerebellar_Hemisphere, Artery_Aorta, Brain_Putamen_basal_ganglia, Heart_Left_Ventricle, Brain_Cortex	14	0.141	1.46e-64	0.055487
PCMTD1	Artery_Aorta, Colon_Sigmoid, Artery_Coronary, Brain_Spinal_cord_cervical_c.1, Brain_Hippocampus, Artery_Tibial, Adipose_Visceral_Omentum, Breast_Mammary_Tissue, Skin_Not_Sun_Exposed_Suprapubic, Brain_Cortex, Brain_Caudate_basal_ganglia, Adipose_Subcutaneous, Brain_Frontal_Cortex_BA9, Brain_Putamen_basal_ganglia, Skin_Sun_Exposed_Lower_leg, Muscle_Skeletal, Prostate, Esophagus_Muscularis	18	0.0067	7.91e-18	0.000555
C8orf22	Skin_Not_Sun_Exposed_Suprapubic, Skin_Sun_Exposed_Lower_leg, Brain_Putamen_basal_ganglia	3	0.829	0.000129	0.149
HR	Lung, Brain_Spinal_cord_cervical_c.1, Liver, Brain_Nucleus_accumbens_basal_ganglia, Esophagus_Mucosa, Brain_Cerebellum, Pituitary, Prostate	8	0.413	3.39e-08	0.044431
REEP4	Nerve_Tibial, Pituitary, Whole_Blood, Brain_Nucleus_accumbens_basal_ganglia, Muscle_Skeletal, Heart_Atrial_Appendage, Cells_Transformed_fibroblasts, Thyroid, Esophagus_Mucosa, Spleen, Artery_Coronary, Testis, Adipose_Subcutaneous, Skin_Not_Sun_Exposed_Suprapubic, Brain_Cerebellum, Brain_Putamen_basal_ganglia, Artery_Aorta, Adrenal_Gland, Breast_Mammary_Tissue, Cells_EBV.transformed_lymphocytes	20	0.0079	3.5e-10	0.006472
BMP1	Brain_Hypothalamus, Heart_Atrial_Appendage, Muscle_Skeletal, Prostate, Artery_Aorta, Artery_Tibial, Nerve_Tibial, Cells_Transformed_fibroblasts, Esophagus_Muscularis, Adipose_Subcutaneous, Minor_Salivary_Gland, Adrenal_Gland	12	0.138	0.00315	0.0551
FNTA	Small_Intestine_Terminal_Ileum, Testis, Muscle_Skeletal, Adipose_Visceral_Omentum, Heart_Left_Ventricle, Colon_Transverse, Brain_Caudate_basal_ganglia, Brain_Frontal_Cortex_BA9, Ovary, Brain_Cerebellum, Lung, Artery_Aorta, Thyroid, Nerve_Tibial, Artery_Tibial, Stomach, Artery_Coronary, Whole_Blood, Brain_Cortex, Esophagus_Mucosa, Pancreas, Esophagus_Muscularis, Skin_Not_Sun_Exposed_Suprapubic, Heart_Atrial_Appendage, Esophagus_Gastroesophageal_Junction, Skin_Sun_Exposed_Lower_leg, Colon_Sigmoid, Breast_Mammary_Tissue	28	0.017	1.37e-49	0.0134
FNTA	Small_Intestine_Terminal_Ileum, Testis, Muscle_Skeletal, Adipose_Visceral_Omentum, Heart_Left_Ventricle, Colon_Transverse, Brain_Caudate_basal_ganglia, Brain_Frontal_Cortex_BA9, Ovary, Brain_Cerebellum, Lung, Artery_Aorta, Thyroid, Nerve_Tibial, Artery_Tibial, Stomach, Artery_Coronary, Whole_Blood, Brain_Cortex, Esophagus_Mucosa, Pancreas, Esophagus_Muscularis, Skin_Not_Sun_Exposed_Suprapubic, Heart_Atrial_Appendage, Esophagus_Gastroesophageal_Junction, Skin_Sun_Exposed_Lower_leg, Colon_Sigmoid, Breast_Mammary_Tissue	28	0.017	1.37e-49	0.0134
GFRA2	Brain_Caudate_basal_ganglia, Uterus, Whole_Blood, Spleen, Skin_Not_Sun_Exposed_Suprapubic, Brain_Hypothalamus, Small_Intestine_Terminal_Ileum, Muscle_Skeletal, Minor_Salivary_Gland, Testis	10	0.6	0.139	0.047591
SLC20A2	Liver, Breast_Mammary_Tissue, Lung, Esophagus_Muscularis, Whole_Blood, Artery_Tibial, Heart_Atrial_Appendage, Testis, Artery_Aorta, Cells_Transformed_fibroblasts, Brain_Caudate_basal_ganglia, Brain_Spinal_cord_cervical_c.1, Adipose_Subcutaneous	13	0.369	4.12e-08	0.050086
ADAM9	Heart_Atrial_Appendage, Brain_Amygdala, Pancreas	3	0.997	0.106	0.282
FAM84B	Brain_Frontal_Cortex_BA9, Brain_Substantia_nigra, Brain_Anterior_cingulate_cortex_BA24, Brain_Hippocampus, Brain_Hypothalamus, Small_Intestine_Terminal_Ileum	6	0.364	0.119	0.0234
C8orf46	Whole_Blood, Artery_Aorta, Liver, Brain_Putamen_basal_ganglia, Nerve_Tibial, Muscle_Skeletal, Lung, Adrenal_Gland, Adipose_Visceral_Omentum, Small_Intestine_Terminal_Ileum, Esophagus_Muscularis	11	0.569	0.137	0.106
FAM110B	Brain_Cortex, Esophagus_Muscularis, Prostate, Esophagus_Gastroesophageal_Junction, Breast_Mammary_Tissue, Brain_Anterior_cingulate_cortex_BA24, Colon_Transverse, Lung	8	0.187	8.25e-05	0.0153
UBE2V2	Brain_Caudate_basal_ganglia, Colon_Transverse, Brain_Anterior_cingulate_cortex_BA24	3	0.755	0.0626	0.053731
PTK2	Brain_Anterior_cingulate_cortex_BA24, Colon_Transverse, Adrenal_Gland, Brain_Frontal_Cortex_BA9, Colon_Sigmoid, Muscle_Skeletal, Brain_Hippocampus, Brain_Cortex, Spleen, Stomach, Nerve_Tibial, Brain_Substantia_nigra, Minor_Salivary_Gland, Testis, Brain_Nucleus_accumbens_basal_ganglia, Brain_Cerebellum, Artery_Aorta, Brain_Caudate_basal_ganglia, Brain_Putamen_basal_ganglia, Heart_Atrial_Appendage, Thyroid	21	0.221	6.25e-17	0.027051
COL22A1	Prostate, Brain_Putamen_basal_ganglia, Muscle_Skeletal, Artery_Aorta, Pituitary, Ovary	6	0.868	0.789	0.1683
SDC2	Artery_Aorta, Brain_Amygdala, Adipose_Subcutaneous, Brain_Hippocampus, Heart_Atrial_Appendage	5	0.444	0.868	0.046949
TM2D2	Brain_Hypothalamus	1	0.905	0.552	0.0389
ZFPM2	Artery_Coronary, Esophagus_Mucosa, Prostate, Heart_Atrial_Appendage, Heart_Left_Ventricle, Artery_Tibial, Artery_Aorta, Skin_Not_Sun_Exposed_Suprapubic	8	0.0022	0.08	0.000586
FABP4	Small_Intestine_Terminal_Ileum, Nerve_Tibial, Heart_Atrial_Appendage, Prostate, Esophagus_Mucosa, Brain_Substantia_nigra, Artery_Aorta, Muscle_Skeletal, Esophagus_Gastroesophageal_Junction, Heart_Left_Ventricle	10	0.56	0.511	0.0202
SDR16C5	Brain_Cerebellum, Brain_Anterior_cingulate_cortex_BA24, Pancreas, Brain_Frontal_Cortex_BA9, Brain_Nucleus_accumbens_basal_ganglia, Pituitary, Stomach, Heart_Left_Ventricle, Brain_Cerebellar_Hemisphere, Lung	10	0.619	0.332	0.024096
MTSS1	Prostate, Esophagus_Muscularis, Nerve_Tibial, Brain_Anterior_cingulate_cortex_BA24, Artery_Aorta, Pituitary, Uterus, Heart_Left_Ventricle, Muscle_Skeletal, Thyroid, Brain_Frontal_Cortex_BA9, Testis, Heart_Atrial_Appendage, Breast_Mammary_Tissue	14	0.093	0.00158	0.00399
RNF139	Esophagus_Muscularis, Heart_Left_Ventricle, Nerve_Tibial, Cells_Transformed_fibroblasts, Liver, Artery_Tibial, Esophagus_Gastroesophageal_Junction, Prostate	8	0.01	0.0343	0.00497
HAS2	Brain_Hypothalamus, Brain_Nucleus_accumbens_basal_ganglia, Brain_Frontal_Cortex_BA9, Breast_Mammary_Tissue	4	0.791	0.931	0.084
PKIA	Ovary, Thyroid, Artery_Aorta, Pituitary, Artery_Tibial, Adipose_Subcutaneous, Nerve_Tibial, Brain_Substantia_nigra	8	0.498	3.92e-16	0.084671
TSNARE1	Artery_Coronary, Muscle_Skeletal, Brain_Amygdala, Small_Intestine_Terminal_Ileum, Adipose_Visceral_Omentum, Esophagus_Muscularis, Heart_Atrial_Appendage, Nerve_Tibial, Brain_Frontal_Cortex_BA9, Brain_Cerebellar_Hemisphere, Colon_Sigmoid, Stomach, Brain_Caudate_basal_ganglia, Brain_Nucleus_accumbens_basal_ganglia, Ovary, Uterus, Brain_Anterior_cingulate_cortex_BA24, Brain_Cortex, Testis, Breast_Mammary_Tissue, Esophagus_Gastroesophageal_Junction, Artery_Tibial, Skin_Sun_Exposed_Lower_leg, Artery_Aorta, Prostate, Brain_Hypothalamus, Lung, Brain_Hippocampus, Thyroid, Heart_Left_Ventricle, Colon_Transverse, Brain_Spinal_cord_cervical_c.1	32	0.268	0.019	0.102259
SOX7	Stomach, Brain_Substantia_nigra, Ovary	3	0.317	1.34e-39	0.0115
MTBP	Cells_Transformed_fibroblasts, Skin_Sun_Exposed_Lower_leg, Artery_Aorta, Cells_EBV.transformed_lymphocytes, Vagina, Adipose_Subcutaneous, Colon_Sigmoid, Brain_Amygdala, Breast_Mammary_Tissue, Nerve_Tibial, Colon_Transverse, Brain_Caudate_basal_ganglia, Brain_Spinal_cord_cervical_c.1, Adipose_Visceral_Omentum, Brain_Putamen_basal_ganglia, Brain_Cerebellum, Pancreas, Brain_Frontal_Cortex_BA9, Lung	19	0.564	2.6e-05	0.057
MRPL13	Uterus, Brain_Putamen_basal_ganglia, Prostate, Testis	4	0.09	0.127	0.009001
FUT10	Ovary, Colon_Transverse, Brain_Frontal_Cortex_BA9, Brain_Cerebellum, Testis, Vagina, Prostate, Liver, Artery_Aorta, Brain_Hippocampus, Colon_Sigmoid, Muscle_Skeletal, Heart_Left_Ventricle, Nerve_Tibial, Esophagus_Mucosa, Adipose_Subcutaneous, Skin_Sun_Exposed_Lower_leg, Spleen, Brain_Substantia_nigra, Heart_Atrial_Appendage, Lung, Esophagus_Muscularis, Esophagus_Gastroesophageal_Junction, Brain_Amygdala, Cells_Transformed_fibroblasts, Cells_EBV.transformed_lymphocytes, Breast_Mammary_Tissue, Small_Intestine_Terminal_Ileum, Stomach, Artery_Tibial, Adrenal_Gland, Whole_Blood, Adipose_Visceral_Omentum, Skin_Not_Sun_Exposed_Suprapubic	34	0.39	1.09e-32	0.092957
PURG	Thyroid, Vagina, Prostate, Brain_Amygdala, Cells_Transformed_fibroblasts, Heart_Atrial_Appendage, Uterus, Ovary	8	0.063	3.64e-11	0.0081
CYP7B1	Brain_Substantia_nigra, Lung, Adipose_Subcutaneous, Esophagus_Gastroesophageal_Junction, Colon_Transverse, Whole_Blood, Brain_Spinal_cord_cervical_c.1, Esophagus_Muscularis, Stomach	9	0.658	6.05e-16	0.0113
FAM86B3P	Testis, Nerve_Tibial, Artery_Tibial, Prostate, Stomach	5	0.843	0.0235	0.181
TRIB1	Pituitary, Brain_Hypothalamus, Prostate, Brain_Cerebellar_Hemisphere, Small_Intestine_Terminal_Ileum, Brain_Anterior_cingulate_cortex_BA24	6	0.714	0.271	0.12189
TNFRSF10D	Esophagus_Muscularis, Liver, Skin_Sun_Exposed_Lower_leg, Brain_Nucleus_accumbens_basal_ganglia, Brain_Anterior_cingulate_cortex_BA24, Spleen, Breast_Mammary_Tissue	7	0.372	0.0427	0.0409
TNFRSF10C	Brain_Cerebellar_Hemisphere, Brain_Nucleus_accumbens_basal_ganglia, Colon_Sigmoid, Minor_Salivary_Gland, Nerve_Tibial, Esophagus_Mucosa, Artery_Tibial, Lung, Brain_Spinal_cord_cervical_c.1, Pancreas, Skin_Not_Sun_Exposed_Suprapubic	11	0.622	0.319	0.103
SNX31	Ovary, Thyroid, Muscle_Skeletal	3	0.75	0.0644	0.068491
CCNE2	Colon_Transverse, Brain_Cerebellum, Small_Intestine_Terminal_Ileum, Heart_Left_Ventricle, Spleen, Thyroid, Cells_EBV.transformed_lymphocytes, Artery_Aorta, Lung, Brain_Hypothalamus, Adipose_Visceral_Omentum, Testis, Artery_Coronary, Brain_Spinal_cord_cervical_c.1	14	0.4	0.00581	0.0669
LSM1	Brain_Cerebellum, Brain_Cerebellar_Hemisphere, Nerve_Tibial, Skin_Not_Sun_Exposed_Suprapubic, Brain_Substantia_nigra, Brain_Caudate_basal_ganglia, Cells_Transformed_fibroblasts	7	0.696	0.0175	0.032761
LPL	Brain_Cerebellum, Artery_Coronary, Heart_Left_Ventricle, Minor_Salivary_Gland, Brain_Hypothalamus, Lung, Stomach, Brain_Substantia_nigra, Adipose_Subcutaneous, Testis, Thyroid	11	0.535	0.0442	0.015778
TMEM70	Brain_Caudate_basal_ganglia, Adrenal_Gland, Colon_Sigmoid, Prostate, Esophagus_Gastroesophageal_Junction, Vagina, Esophagus_Mucosa, Adipose_Visceral_Omentum, Pancreas, Muscle_Skeletal, Stomach, Colon_Transverse, Skin_Sun_Exposed_Lower_leg, Cells_EBV.transformed_lymphocytes, Esophagus_Muscularis, Brain_Cerebellum	16	0.029	0.000276	0.01172
MSRA	Lung, Brain_Nucleus_accumbens_basal_ganglia, Skin_Not_Sun_Exposed_Suprapubic, Thyroid, Prostate, Minor_Salivary_Gland, Small_Intestine_Terminal_Ileum, Skin_Sun_Exposed_Lower_leg, Nerve_Tibial, Esophagus_Gastroesophageal_Junction	10	0.614	3.01e-06	0.054006
PLEKHF2	Artery_Tibial, Colon_Sigmoid, Cells_EBV.transformed_lymphocytes, Nerve_Tibial, Skin_Not_Sun_Exposed_Suprapubic, Brain_Substantia_nigra, Whole_Blood, Artery_Coronary, Thyroid, Heart_Left_Ventricle, Adipose_Visceral_Omentum, Spleen	12	0.373	0.000259	0.008661
SMIM19	Brain_Substantia_nigra, Skin_Not_Sun_Exposed_Suprapubic, Nerve_Tibial, Esophagus_Muscularis, Testis, Colon_Transverse, Adrenal_Gland, Uterus, Ovary, Adipose_Subcutaneous, Brain_Spinal_cord_cervical_c.1, Muscle_Skeletal, Brain_Hypothalamus, Brain_Frontal_Cortex_BA9, Artery_Aorta, Thyroid, Brain_Cerebellar_Hemisphere, Artery_Tibial, Lung, Brain_Cerebellum, Esophagus_Gastroesophageal_Junction, Adipose_Visceral_Omentum, Esophagus_Mucosa, Brain_Cortex, Brain_Caudate_basal_ganglia, Heart_Left_Ventricle, Whole_Blood, Brain_Nucleus_accumbens_basal_ganglia, Stomach, Breast_Mammary_Tissue, Pituitary, Skin_Sun_Exposed_Lower_leg, Prostate, Brain_Hippocampus, Vagina, Spleen, Cells_Transformed_fibroblasts, Heart_Atrial_Appendage, Artery_Coronary, Brain_Putamen_basal_ganglia, Cells_EBV.transformed_lymphocytes, Colon_Sigmoid, Small_Intestine_Terminal_Ileum, Pancreas	44	0.101	0.0506	0.0136
RMDN1	Brain_Spinal_cord_cervical_c.1, Artery_Tibial, Colon_Sigmoid, Pancreas, Cells_Transformed_fibroblasts, Lung, Brain_Amygdala, Breast_Mammary_Tissue, Whole_Blood, Testis, Adipose_Visceral_Omentum, Uterus, Spleen, Esophagus_Gastroesophageal_Junction, Pituitary, Thyroid, Nerve_Tibial, Colon_Transverse, Brain_Cortex, Prostate, Brain_Cerebellum, Skin_Not_Sun_Exposed_Suprapubic, Esophagus_Muscularis, Brain_Cerebellar_Hemisphere, Brain_Hippocampus, Brain_Putamen_basal_ganglia, Small_Intestine_Terminal_Ileum, Esophagus_Mucosa, Brain_Anterior_cingulate_cortex_BA24, Artery_Aorta, Brain_Frontal_Cortex_BA9, Heart_Atrial_Appendage, Skin_Sun_Exposed_Lower_leg, Artery_Coronary, Brain_Nucleus_accumbens_basal_ganglia, Ovary, Liver, Brain_Hypothalamus, Cells_EBV.transformed_lymphocytes, Adipose_Subcutaneous	40	0.035	8.01e-145	0.00966
C8orf59	Spleen, Brain_Cortex, Heart_Left_Ventricle, Thyroid, Whole_Blood, Colon_Transverse, Artery_Aorta, Lung, Skin_Not_Sun_Exposed_Suprapubic, Pituitary, Breast_Mammary_Tissue, Pancreas, Small_Intestine_Terminal_Ileum, Artery_Tibial, Testis, Brain_Frontal_Cortex_BA9, Stomach, Brain_Anterior_cingulate_cortex_BA24	18	0.249	5.89e-37	0.1174
C8orf31	Liver, Adipose_Subcutaneous	2	0.999	0.654	0.343639
SAMD12	Cells_Transformed_fibroblasts, Esophagus_Muscularis, Brain_Putamen_basal_ganglia, Pituitary, Esophagus_Gastroesophageal_Junction, Brain_Hypothalamus	6	0.689	0.469	0.0218
MBOAT4	Skin_Not_Sun_Exposed_Suprapubic, Esophagus_Muscularis, Artery_Tibial, Vagina, Colon_Transverse, Skin_Sun_Exposed_Lower_leg, Brain_Cortex	7	0.055	5.84e-07	0.00384
SLC35G5	Pancreas, Small_Intestine_Terminal_Ileum, Muscle_Skeletal, Cells_EBV.transformed_lymphocytes, Brain_Substantia_nigra, Ovary	6	0.713	1.45e-18	0.037344
CA8	Skin_Not_Sun_Exposed_Suprapubic, Brain_Substantia_nigra, Small_Intestine_Terminal_Ileum, Skin_Sun_Exposed_Lower_leg, Pituitary, Esophagus_Mucosa, Muscle_Skeletal, Adrenal_Gland	8	0.263	0.0494	0.0229
ZHX2	Muscle_Skeletal, Adipose_Subcutaneous, Brain_Putamen_basal_ganglia, Brain_Spinal_cord_cervical_c.1, Colon_Transverse, Skin_Sun_Exposed_Lower_leg	6	0.589	0.0018	0.036888
MSC	Adipose_Visceral_Omentum, Adrenal_Gland, Artery_Aorta, Heart_Left_Ventricle, Testis	5	0.897	0.845	0.182
RRS1	Brain_Anterior_cingulate_cortex_BA24, Prostate, Brain_Nucleus_accumbens_basal_ganglia, Artery_Coronary, Minor_Salivary_Gland	5	0.241	0.154	0.051903
EGR3	Whole_Blood, Adrenal_Gland, Artery_Aorta, Adipose_Visceral_Omentum, Brain_Putamen_basal_ganglia, Pituitary, Artery_Tibial, Testis, Brain_Cerebellar_Hemisphere	9	0.13	0.000154	0.00611
LYNX1	Small_Intestine_Terminal_Ileum, Brain_Amygdala, Spleen	3	0.903	0.39	0.2
TDRP	Esophagus_Gastroesophageal_Junction, Esophagus_Muscularis, Muscle_Skeletal, Thyroid, Nerve_Tibial, Brain_Cerebellar_Hemisphere, Esophagus_Mucosa, Spleen, Brain_Nucleus_accumbens_basal_ganglia, Testis	10	0.012	5.21e-11	0.001839
TSPYL5	Colon_Transverse, Spleen, Heart_Atrial_Appendage, Minor_Salivary_Gland, Brain_Hypothalamus, Lung, Adrenal_Gland, Testis, Muscle_Skeletal, Brain_Cerebellum, Brain_Cerebellar_Hemisphere, Artery_Aorta, Artery_Tibial, Esophagus_Mucosa, Thyroid, Cells_Transformed_fibroblasts, Adipose_Subcutaneous, Pancreas, Heart_Left_Ventricle, Colon_Sigmoid, Esophagus_Muscularis, Skin_Sun_Exposed_Lower_leg	22	0.399	7.6e-12	0.11
BHLHE22	Adipose_Visceral_Omentum, Brain_Caudate_basal_ganglia, Artery_Aorta, Pancreas, Brain_Spinal_cord_cervical_c.1	5	0.583	0.00687	0.0439
ZNF572	Adipose_Visceral_Omentum, Heart_Atrial_Appendage, Prostate, Brain_Cerebellum, Muscle_Skeletal, Esophagus_Gastroesophageal_Junction, Vagina, Thyroid, Pancreas, Brain_Hypothalamus	10	0.0101	0.0364	0.00592
PLAG1	Brain_Putamen_basal_ganglia, Brain_Cerebellar_Hemisphere, Artery_Coronary, Brain_Nucleus_accumbens_basal_ganglia	4	0.58	0.0236	0.0467
EXT1	Testis, Skin_Sun_Exposed_Lower_leg, Brain_Cortex, Esophagus_Gastroesophageal_Junction, Adipose_Subcutaneous, Brain_Putamen_basal_ganglia, Pituitary, Muscle_Skeletal	8	0.038	0.0846	0.000666
SGK223	Esophagus_Mucosa, Brain_Cerebellar_Hemisphere, Skin_Sun_Exposed_Lower_leg, Spleen, Artery_Aorta, Skin_Not_Sun_Exposed_Suprapubic, Nerve_Tibial, Brain_Spinal_cord_cervical_c.1	8	0.232	7.04e-14	0.00898
FAM87A	Small_Intestine_Terminal_Ileum, Pancreas, Brain_Cerebellum, Adipose_Subcutaneous, Skin_Not_Sun_Exposed_Suprapubic, Cells_Transformed_fibroblasts, Skin_Sun_Exposed_Lower_leg, Brain_Hippocampus, Brain_Anterior_cingulate_cortex_BA24, Brain_Cortex	10	0.068	0.388	0.00332
CLN8	Brain_Hippocampus, Heart_Atrial_Appendage, Testis, Adipose_Visceral_Omentum, Nerve_Tibial, Muscle_Skeletal, Brain_Spinal_cord_cervical_c.1, Brain_Substantia_nigra, Esophagus_Muscularis	9	0.925	0.918	0.0791
KCNB2	Artery_Tibial, Artery_Aorta, Stomach, Brain_Nucleus_accumbens_basal_ganglia, Artery_Coronary	5	0.693	0.0946	0.183848
RP11-863K10.7	Vagina, Prostate, Small_Intestine_Terminal_Ileum, Adrenal_Gland, Skin_Sun_Exposed_Lower_leg, Lung, Brain_Substantia_nigra, Cells_Transformed_fibroblasts	8	0.277	0.593	0.0705
TRMT12	Whole_Blood, Skin_Not_Sun_Exposed_Suprapubic, Adipose_Visceral_Omentum, Colon_Transverse, Skin_Sun_Exposed_Lower_leg, Artery_Tibial, Adipose_Subcutaneous, Artery_Aorta, Artery_Coronary, Cells_Transformed_fibroblasts, Colon_Sigmoid, Esophagus_Mucosa, Heart_Atrial_Appendage, Stomach, Thyroid, Cells_EBV.transformed_lymphocytes, Esophagus_Muscularis, Small_Intestine_Terminal_Ileum, Spleen, Breast_Mammary_Tissue, Lung, Nerve_Tibial, Pancreas, Esophagus_Gastroesophageal_Junction, Brain_Caudate_basal_ganglia, Testis, Uterus, Liver, Minor_Salivary_Gland	29	0.0021	0.000176	0.00437
RBM12B	Breast_Mammary_Tissue, Muscle_Skeletal, Ovary, Pituitary, Nerve_Tibial, Colon_Sigmoid, Esophagus_Muscularis	7	0.064	2.97e-11	0.000927
CDCA2	Artery_Aorta, Spleen, Heart_Left_Ventricle, Skin_Not_Sun_Exposed_Suprapubic, Cells_Transformed_fibroblasts, Lung	6	0.923	0.451	0.269223
CA13	Skin_Sun_Exposed_Lower_leg, Cells_EBV.transformed_lymphocytes, Brain_Putamen_basal_ganglia, Esophagus_Muscularis, Minor_Salivary_Gland, Pituitary, Nerve_Tibial, Adipose_Subcutaneous, Brain_Caudate_basal_ganglia, Brain_Cerebellum, Lung, Whole_Blood, Brain_Anterior_cingulate_cortex_BA24, Esophagus_Mucosa, Thyroid, Brain_Cerebellar_Hemisphere, Brain_Hippocampus, Cells_Transformed_fibroblasts, Adrenal_Gland	19	0.337	1.91e-10	0.070762
SGCZ	Brain_Putamen_basal_ganglia, Vagina, Testis, Brain_Hippocampus	4	0.638	0.283	0.136
MYBL1	Cells_Transformed_fibroblasts, Small_Intestine_Terminal_Ileum, Esophagus_Mucosa, Brain_Cerebellar_Hemisphere, Brain_Caudate_basal_ganglia, Breast_Mammary_Tissue, Adipose_Subcutaneous	7	0.454	4.09e-07	0.053
POMK	Skin_Not_Sun_Exposed_Suprapubic, Brain_Putamen_basal_ganglia, Whole_Blood, Ovary, Spleen, Heart_Left_Ventricle, Pituitary, Brain_Frontal_Cortex_BA9, Cells_EBV.transformed_lymphocytes, Cells_Transformed_fibroblasts, Brain_Spinal_cord_cervical_c.1, Adipose_Visceral_Omentum	12	0.013	2.41e-17	0.0226
ANKRD46	Adipose_Subcutaneous, Brain_Cerebellum, Colon_Transverse, Uterus, Muscle_Skeletal, Testis, Breast_Mammary_Tissue	7	0.339	1.07e-05	0.0505
FAM86B1	Brain_Putamen_basal_ganglia, Artery_Aorta, Whole_Blood, Minor_Salivary_Gland, Thyroid, Muscle_Skeletal, Brain_Cortex, Stomach, Ovary, Adipose_Visceral_Omentum, Cells_Transformed_fibroblasts, Testis, Adrenal_Gland, Liver, Pancreas, Brain_Hippocampus, Uterus	17	0.401	1.58e-18	0.0116
ZNF395	Pituitary, Stomach, Brain_Amygdala, Thyroid, Esophagus_Mucosa	5	0.597	0.000988	0.06388
TCEA1	Heart_Left_Ventricle, Brain_Frontal_Cortex_BA9, Brain_Spinal_cord_cervical_c.1, Adipose_Subcutaneous, Minor_Salivary_Gland, Artery_Coronary, Artery_Aorta, Pancreas, Brain_Hippocampus, Prostate, Brain_Putamen_basal_ganglia	11	0.29	1.78e-09	0.03068
EIF4EBP1	Ovary, Skin_Sun_Exposed_Lower_leg, Brain_Cerebellar_Hemisphere, Heart_Left_Ventricle, Esophagus_Muscularis, Brain_Cortex, Heart_Atrial_Appendage, Esophagus_Mucosa, Brain_Cerebellum, Brain_Amygdala, Brain_Substantia_nigra, Cells_Transformed_fibroblasts	12	0.1	0.0543	0.026547
COL14A1	Artery_Aorta, Heart_Atrial_Appendage, Uterus, Heart_Left_Ventricle, Adipose_Subcutaneous, Brain_Cortex, Cells_Transformed_fibroblasts, Thyroid, Pituitary, Stomach	10	0.014	0.000319	0.002836
FAM92A1	Thyroid, Colon_Sigmoid, Skin_Sun_Exposed_Lower_leg, Cells_Transformed_fibroblasts, Stomach, Adipose_Subcutaneous, Adrenal_Gland, Pituitary	8	0.143	5.64e-07	0.0303
ADAM32	Brain_Substantia_nigra, Brain_Cerebellar_Hemisphere	2	0.849	0.864	0.18
PIWIL2	Vagina, Esophagus_Muscularis, Skin_Not_Sun_Exposed_Suprapubic, Colon_Transverse, Artery_Aorta, Esophagus_Gastroesophageal_Junction, Esophagus_Mucosa	7	0.868	0.955	0.286
ENTPD4	Vagina, Skin_Sun_Exposed_Lower_leg, Artery_Tibial, Brain_Cerebellum, Esophagus_Muscularis, Cells_Transformed_fibroblasts, Prostate, Esophagus_Mucosa, Whole_Blood, Brain_Frontal_Cortex_BA9, Skin_Not_Sun_Exposed_Suprapubic, Testis, Lung, Esophagus_Gastroesophageal_Junction, Heart_Atrial_Appendage	15	0.043	1.19e-06	0.00677
GTF2E2	Brain_Frontal_Cortex_BA9, Colon_Sigmoid, Pituitary, Muscle_Skeletal, Artery_Coronary, Whole_Blood, Brain_Spinal_cord_cervical_c.1, Prostate, Brain_Amygdala, Ovary, Brain_Cerebellar_Hemisphere, Testis, Esophagus_Muscularis, Pancreas, Esophagus_Mucosa, Brain_Cerebellum, Brain_Nucleus_accumbens_basal_ganglia	17	0.0012	1.84e-193	0.00143
RAD54B	Brain_Amygdala, Vagina, Esophagus_Muscularis, Prostate, Ovary, Brain_Anterior_cingulate_cortex_BA24, Muscle_Skeletal, Whole_Blood, Pituitary, Colon_Sigmoid, Brain_Substantia_nigra, Heart_Atrial_Appendage	12	0.035	0.000935	0.01654
KIF13B	Brain_Frontal_Cortex_BA9, Testis, Heart_Atrial_Appendage, Adipose_Visceral_Omentum, Brain_Caudate_basal_ganglia, Brain_Cerebellum	6	0.025	0.0112	0.000595
MAK16	Breast_Mammary_Tissue, Minor_Salivary_Gland, Esophagus_Mucosa, Brain_Amygdala, Testis, Brain_Spinal_cord_cervical_c.1, Pituitary, Liver, Adipose_Visceral_Omentum, Nerve_Tibial, Brain_Hippocampus, Small_Intestine_Terminal_Ileum, Brain_Substantia_nigra	13	0.509	2.13e-70	0.079242
ASPH	Brain_Hypothalamus, Liver, Vagina, Whole_Blood, Cells_Transformed_fibroblasts, Skin_Not_Sun_Exposed_Suprapubic, Lung, Brain_Cerebellum, Esophagus_Muscularis, Heart_Atrial_Appendage	10	0.129	0.00532	0.0211
ARC	Esophagus_Gastroesophageal_Junction, Brain_Amygdala, Brain_Hypothalamus, Brain_Frontal_Cortex_BA9	4	0.956	0.246	0.112594
TOX	Prostate, Minor_Salivary_Gland, Whole_Blood, Brain_Hippocampus, Colon_Sigmoid, Ovary, Cells_EBV.transformed_lymphocytes, Brain_Substantia_nigra, Adipose_Subcutaneous, Heart_Left_Ventricle	10	0.536	3.3e-08	0.06431
AARD	Cells_EBV.transformed_lymphocytes, Brain_Spinal_cord_cervical_c.1	2	0.305	0.737	0.00448
TRIQK	Whole_Blood, Brain_Cerebellum, Brain_Amygdala, Skin_Sun_Exposed_Lower_leg, Stomach	5	0.671	0.572	0.0418
ZBTB10	Artery_Tibial, Colon_Sigmoid, Colon_Transverse, Testis, Heart_Left_Ventricle, Minor_Salivary_Gland, Cells_Transformed_fibroblasts, Skin_Sun_Exposed_Lower_leg	8	0.603	0.00338	0.142921
FAM90A2P	Skin_Sun_Exposed_Lower_leg, Stomach, Artery_Tibial, Adipose_Subcutaneous, Brain_Hypothalamus	5	0.369	4.43e-23	0.012454
XKR4	Esophagus_Mucosa, Colon_Sigmoid, Minor_Salivary_Gland, Artery_Tibial, Esophagus_Muscularis, Adipose_Visceral_Omentum, Nerve_Tibial, Esophagus_Gastroesophageal_Junction, Heart_Left_Ventricle, Breast_Mammary_Tissue, Adipose_Subcutaneous	11	0.04	0.0522	0.0026
RBM12B-AS1	Testis, Heart_Left_Ventricle, Artery_Coronary, Stomach, Uterus, Cells_EBV.transformed_lymphocytes, Esophagus_Mucosa, Brain_Hippocampus, Colon_Sigmoid, Adipose_Subcutaneous, Skin_Not_Sun_Exposed_Suprapubic	11	0.03	2.1e-24	0.013
C8orf44	Artery_Coronary, Nerve_Tibial, Stomach, Adipose_Subcutaneous, Brain_Cerebellar_Hemisphere	5	0.685	0.517	0.074912
LRRC69	Artery_Tibial, Testis, Minor_Salivary_Gland, Vagina, Skin_Sun_Exposed_Lower_leg, Liver, Artery_Coronary, Brain_Caudate_basal_ganglia, Brain_Frontal_Cortex_BA9, Heart_Left_Ventricle, Heart_Atrial_Appendage, Esophagus_Gastroesophageal_Junction, Brain_Putamen_basal_ganglia, Brain_Hypothalamus	14	0.782	2.96e-172	0.172568
UBXN2B	Adipose_Visceral_Omentum, Muscle_Skeletal, Cells_Transformed_fibroblasts, Colon_Sigmoid, Testis, Vagina, Skin_Sun_Exposed_Lower_leg, Adipose_Subcutaneous, Cells_EBV.transformed_lymphocytes, Breast_Mammary_Tissue, Uterus, Esophagus_Mucosa, Esophagus_Muscularis, Artery_Aorta, Artery_Tibial, Brain_Nucleus_accumbens_basal_ganglia, Esophagus_Gastroesophageal_Junction, Pancreas, Brain_Hippocampus, Colon_Transverse, Heart_Atrial_Appendage, Small_Intestine_Terminal_Ileum, Heart_Left_Ventricle, Stomach, Skin_Not_Sun_Exposed_Suprapubic, Thyroid, Brain_Substantia_nigra, Brain_Spinal_cord_cervical_c.1, Nerve_Tibial, Brain_Cerebellum, Lung, Brain_Putamen_basal_ganglia	32	0.218	0.0656	0.0945
EBF2	Brain_Nucleus_accumbens_basal_ganglia, Artery_Tibial, Pituitary, Vagina, Breast_Mammary_Tissue, Adrenal_Gland, Pancreas	7	0.667	0.128	0.021933
XKR9	Brain_Amygdala	1	0.85	0.651	0.5346
XKR9	Brain_Amygdala	1	0.85	0.651	0.5346
RPL23AP53	Colon_Transverse, Brain_Hypothalamus, Pancreas, Esophagus_Muscularis, Esophagus_Mucosa, Brain_Spinal_cord_cervical_c.1, Muscle_Skeletal, Uterus, Heart_Atrial_Appendage, Brain_Nucleus_accumbens_basal_ganglia, Colon_Sigmoid, Brain_Cerebellar_Hemisphere, Pituitary, Whole_Blood, Nerve_Tibial, Thyroid, Brain_Putamen_basal_ganglia, Artery_Aorta, Adrenal_Gland, Artery_Coronary, Small_Intestine_Terminal_Ileum, Testis, Skin_Sun_Exposed_Lower_leg, Brain_Substantia_nigra, Artery_Tibial, Stomach, Prostate, Lung, Brain_Frontal_Cortex_BA9, Brain_Caudate_basal_ganglia, Liver, Adipose_Subcutaneous, Heart_Left_Ventricle, Esophagus_Gastroesophageal_Junction, Brain_Cerebellum, Adipose_Visceral_Omentum, Brain_Anterior_cingulate_cortex_BA24, Skin_Not_Sun_Exposed_Suprapubic, Brain_Hippocampus	39	0.0103	7.42e-23	0.0119
AF230666.2	Ovary, Adipose_Visceral_Omentum, Adipose_Subcutaneous, Colon_Sigmoid, Pituitary	5	0.839	0.21	0.085251
FAM66A	Artery_Tibial, Artery_Aorta, Small_Intestine_Terminal_Ileum, Heart_Left_Ventricle, Stomach, Brain_Frontal_Cortex_BA9, Adipose_Visceral_Omentum, Skin_Sun_Exposed_Lower_leg	8	0.81	0.196	0.198948
SDAD1P1	Spleen, Brain_Substantia_nigra, Uterus, Lung, Brain_Cerebellar_Hemisphere, Breast_Mammary_Tissue, Heart_Atrial_Appendage, Small_Intestine_Terminal_Ileum, Testis, Artery_Coronary, Nerve_Tibial, Skin_Not_Sun_Exposed_Suprapubic, Heart_Left_Ventricle, Brain_Amygdala, Ovary, Muscle_Skeletal	16	0.546	0.015	0.09103
HNRNPA1P36	Adipose_Visceral_Omentum, Breast_Mammary_Tissue, Artery_Aorta, Esophagus_Mucosa, Nerve_Tibial, Skin_Not_Sun_Exposed_Suprapubic, Skin_Sun_Exposed_Lower_leg, Adipose_Subcutaneous, Testis	9	0.511	0.199	0.0202
RP11-863K10.4	Esophagus_Muscularis, Brain_Nucleus_accumbens_basal_ganglia, Adipose_Visceral_Omentum	3	0.69	0.352	0.0214
FAM90A20P	Thyroid, Prostate, Lung	3	0.866	0.195	0.0629
RP11-62H7.2	Prostate, Pituitary, Whole_Blood, Artery_Coronary, Artery_Tibial, Brain_Anterior_cingulate_cortex_BA24, Brain_Caudate_basal_ganglia, Brain_Nucleus_accumbens_basal_ganglia, Nerve_Tibial, Brain_Amygdala, Spleen, Adipose_Subcutaneous, Adipose_Visceral_Omentum, Esophagus_Muscularis, Stomach, Pancreas, Brain_Putamen_basal_ganglia	17	0.464	7.06e-09	0.10128
JRK	Brain_Cortex, Whole_Blood	2	0.938	0.535	0.108
RP11-446E9.1	Heart_Left_Ventricle, Thyroid, Ovary, Spleen, Prostate, Skin_Sun_Exposed_Lower_leg, Brain_Frontal_Cortex_BA9, Adipose_Subcutaneous, Vagina, Pituitary, Esophagus_Muscularis, Testis	12	0.466	0.0094	0.1206
RP11-956J14.1	Testis, Lung, Vagina	3	0.84	0.761	0.0606
RP11-400K9.4	Heart_Left_Ventricle, Testis, Pituitary, Brain_Hippocampus, Esophagus_Gastroesophageal_Junction, Muscle_Skeletal, Skin_Sun_Exposed_Lower_leg, Colon_Sigmoid, Brain_Anterior_cingulate_cortex_BA24, Colon_Transverse	10	0.546	0.367	0.12018
DEFA3	Liver, Muscle_Skeletal, Brain_Hippocampus, Pituitary, Skin_Sun_Exposed_Lower_leg, Whole_Blood	6	0.459	0.0599	0.025834
PNMA2	Testis, Brain_Amygdala, Pituitary, Spleen, Skin_Not_Sun_Exposed_Suprapubic	5	0.802	0.124	0.0148
C8orf58	Skin_Sun_Exposed_Lower_leg, Brain_Spinal_cord_cervical_c.1, Uterus, Esophagus_Mucosa, Testis, Stomach, Brain_Cerebellar_Hemisphere, Skin_Not_Sun_Exposed_Suprapubic, Whole_Blood, Thyroid, Prostate, Nerve_Tibial, Adipose_Subcutaneous	13	0.226	0.222	0.030592
RPS3AP34	Small_Intestine_Terminal_Ileum, Adipose_Subcutaneous, Ovary, Cells_EBV.transformed_lymphocytes, Testis, Brain_Caudate_basal_ganglia, Brain_Cortex, Brain_Putamen_basal_ganglia, Brain_Substantia_nigra, Artery_Tibial, Brain_Cerebellar_Hemisphere	11	0.717	0.0924	0.0985
AC068522.4	Adrenal_Gland, Adipose_Subcutaneous, Esophagus_Mucosa, Artery_Coronary, Breast_Mammary_Tissue	5	0.551	0.324	0.0519
RP11-875O11.1	Adipose_Visceral_Omentum, Esophagus_Mucosa, Esophagus_Muscularis, Pituitary, Brain_Cerebellum, Skin_Sun_Exposed_Lower_leg, Adrenal_Gland, Ovary, Heart_Left_Ventricle, Skin_Not_Sun_Exposed_Suprapubic, Nerve_Tibial, Esophagus_Gastroesophageal_Junction, Brain_Anterior_cingulate_cortex_BA24, Colon_Transverse, Artery_Tibial, Adipose_Subcutaneous, Whole_Blood	17	0.0055	0.00592	0.00687
RP11-875O11.1	Adipose_Visceral_Omentum, Esophagus_Mucosa, Esophagus_Muscularis, Pituitary, Brain_Cerebellum, Skin_Sun_Exposed_Lower_leg, Adrenal_Gland, Ovary, Heart_Left_Ventricle, Skin_Not_Sun_Exposed_Suprapubic, Nerve_Tibial, Esophagus_Gastroesophageal_Junction, Brain_Anterior_cingulate_cortex_BA24, Colon_Transverse, Artery_Tibial, Adipose_Subcutaneous, Whole_Blood	17	0.0055	0.00592	0.00687
RP11-875O11.1	Adipose_Visceral_Omentum, Esophagus_Mucosa, Esophagus_Muscularis, Pituitary, Brain_Cerebellum, Skin_Sun_Exposed_Lower_leg, Adrenal_Gland, Ovary, Heart_Left_Ventricle, Skin_Not_Sun_Exposed_Suprapubic, Nerve_Tibial, Esophagus_Gastroesophageal_Junction, Brain_Anterior_cingulate_cortex_BA24, Colon_Transverse, Artery_Tibial, Adipose_Subcutaneous, Whole_Blood	17	0.0055	0.00592	0.00687
RP11-875O11.1	Adipose_Visceral_Omentum, Esophagus_Mucosa, Esophagus_Muscularis, Pituitary, Brain_Cerebellum, Skin_Sun_Exposed_Lower_leg, Adrenal_Gland, Ovary, Heart_Left_Ventricle, Skin_Not_Sun_Exposed_Suprapubic, Nerve_Tibial, Esophagus_Gastroesophageal_Junction, Brain_Anterior_cingulate_cortex_BA24, Colon_Transverse, Artery_Tibial, Adipose_Subcutaneous, Whole_Blood	17	0.0055	0.00592	0.00687
RNF139-AS1	Colon_Transverse, Heart_Atrial_Appendage, Thyroid, Adipose_Visceral_Omentum, Nerve_Tibial, Brain_Amygdala, Artery_Tibial, Artery_Coronary, Brain_Cortex, Esophagus_Muscularis, Muscle_Skeletal, Heart_Left_Ventricle, Brain_Frontal_Cortex_BA9, Prostate, Uterus, Spleen, Brain_Anterior_cingulate_cortex_BA24, Lung	18	0.0015	6.79e-21	0.00271
CTD-2547L16.1	Thyroid, Testis, Skin_Not_Sun_Exposed_Suprapubic, Brain_Spinal_cord_cervical_c.1, Artery_Coronary, Nerve_Tibial, Pituitary, Skin_Sun_Exposed_Lower_leg, Adrenal_Gland, Artery_Tibial, Lung, Adipose_Visceral_Omentum, Artery_Aorta	13	0.041	0.000462	0.00471
KB-1471A8.1	Esophagus_Gastroesophageal_Junction, Brain_Cerebellar_Hemisphere, Brain_Frontal_Cortex_BA9, Colon_Sigmoid, Adipose_Subcutaneous, Skin_Not_Sun_Exposed_Suprapubic, Skin_Sun_Exposed_Lower_leg, Adipose_Visceral_Omentum, Spleen, Uterus	10	0.294	2.11e-05	0.066876
KB-1208A12.3	Adipose_Subcutaneous, Brain_Cortex, Whole_Blood, Brain_Cerebellum, Skin_Not_Sun_Exposed_Suprapubic, Brain_Putamen_basal_ganglia, Brain_Caudate_basal_ganglia	7	0.011	0.0385	0.00736
RP11-115C21.2	Brain_Anterior_cingulate_cortex_BA24, Brain_Substantia_nigra, Brain_Putamen_basal_ganglia, Vagina, Brain_Hippocampus, Artery_Coronary, Brain_Cerebellum	7	0.72	0.0287	0.100551
KB-431C1.4	Colon_Sigmoid, Pancreas, Spleen, Brain_Cortex, Thyroid, Whole_Blood, Brain_Hippocampus, Pituitary, Esophagus_Mucosa, Heart_Left_Ventricle, Lung, Uterus	12	0.335	0.894	0.0386
RP11-382J12.1	Spleen, Prostate	2	0.911	0.839	0.31876
AF131216.6	Esophagus_Muscularis, Brain_Hippocampus	2	0.774	0.000438	0.0761
RP11-1149O23.3	Brain_Anterior_cingulate_cortex_BA24, Ovary, Brain_Nucleus_accumbens_basal_ganglia, Esophagus_Muscularis	4	0.483	0.253	0.003603
LINC00535	Heart_Atrial_Appendage, Stomach, Vagina, Skin_Sun_Exposed_Lower_leg, Artery_Tibial, Ovary	6	0.179	0.211	0.0348
RP11-318M2.2	Skin_Sun_Exposed_Lower_leg, Artery_Aorta, Cells_Transformed_fibroblasts, Artery_Tibial, Adipose_Subcutaneous, Lung, Esophagus_Muscularis, Adipose_Visceral_Omentum, Thyroid, Esophagus_Gastroesophageal_Junction, Brain_Frontal_Cortex_BA9	11	0.573	0.00538	0.085251
RP11-11N9.4	Brain_Cortex, Nerve_Tibial, Cells_Transformed_fibroblasts, Cells_EBV.transformed_lymphocytes, Brain_Hypothalamus, Whole_Blood	6	0.912	2.83e-08	0.169
HSPA8P11	Prostate, Brain_Amygdala, Vagina, Brain_Nucleus_accumbens_basal_ganglia, Adipose_Subcutaneous, Pituitary, Adrenal_Gland, Colon_Sigmoid, Brain_Caudate_basal_ganglia, Esophagus_Gastroesophageal_Junction, Skin_Not_Sun_Exposed_Suprapubic, Esophagus_Muscularis, Adipose_Visceral_Omentum, Brain_Cerebellum, Artery_Aorta	15	0.102	1.73e-34	0.00113
HAS2-AS1	Esophagus_Mucosa, Brain_Substantia_nigra, Artery_Coronary, Prostate, Colon_Transverse, Brain_Hypothalamus, Breast_Mammary_Tissue, Testis	8	0.751	0.484	0.0833
CTD-2135J3.3	Muscle_Skeletal, Brain_Substantia_nigra, Brain_Cerebellar_Hemisphere	3	0.271	0.00105	0.019816
LINC00964	Brain_Hypothalamus	1	0.717	0.972	0.0328
PVT1	Adipose_Visceral_Omentum, Heart_Atrial_Appendage, Artery_Tibial, Brain_Frontal_Cortex_BA9	4	0.0078	1.58e-07	3.18e-07
CTD-2541M15.1	Adipose_Visceral_Omentum, Colon_Transverse, Heart_Atrial_Appendage, Muscle_Skeletal, Nerve_Tibial, Brain_Substantia_nigra, Brain_Cortex	7	0.326	0.177	0.000652
RP11-114M5.1	Adipose_Subcutaneous, Uterus, Skin_Not_Sun_Exposed_Suprapubic, Lung	4	0.664	0.645	0.13
RP11-434I12.2	Cells_Transformed_fibroblasts, Brain_Spinal_cord_cervical_c.1, Brain_Nucleus_accumbens_basal_ganglia, Brain_Caudate_basal_ganglia, Brain_Hypothalamus, Stomach, Thyroid, Testis	8	0.276	2.71e-06	0.0107
KIAA1456	Brain_Cortex, Heart_Atrial_Appendage, Brain_Nucleus_accumbens_basal_ganglia, Adipose_Subcutaneous, Ovary, Thyroid, Brain_Amygdala, Liver, Brain_Cerebellum, Brain_Caudate_basal_ganglia, Colon_Transverse, Adipose_Visceral_Omentum, Adrenal_Gland	13	0.199	0.532	0.0251
NTAN1P2	Cells_Transformed_fibroblasts, Minor_Salivary_Gland, Colon_Transverse, Artery_Aorta, Esophagus_Gastroesophageal_Junction, Brain_Cerebellum, Brain_Cerebellar_Hemisphere, Thyroid, Skin_Not_Sun_Exposed_Suprapubic, Adipose_Subcutaneous, Brain_Frontal_Cortex_BA9, Nerve_Tibial, Artery_Tibial, Artery_Coronary, Skin_Sun_Exposed_Lower_leg, Esophagus_Mucosa, Brain_Hippocampus, Adrenal_Gland	18	0.063	1.75e-08	0.00399
RP11-152P17.2	Brain_Nucleus_accumbens_basal_ganglia, Brain_Hippocampus, Skin_Sun_Exposed_Lower_leg, Adrenal_Gland, Brain_Putamen_basal_ganglia, Adipose_Visceral_Omentum	6	0.632	0.568	0.020918
RP11-582J16.4	Vagina, Brain_Substantia_nigra, Brain_Putamen_basal_ganglia, Prostate	4	0.641	0.52	0.0754
RP11-37B2.1	Liver, Cells_EBV.transformed_lymphocytes, Brain_Amygdala, Brain_Cerebellum	4	0.909	1.8e-66	0.177016
RP11-163N6.2	Brain_Spinal_cord_cervical_c.1, Brain_Amygdala, Brain_Nucleus_accumbens_basal_ganglia, Brain_Cortex, Brain_Hippocampus, Brain_Hypothalamus, Colon_Sigmoid, Skin_Not_Sun_Exposed_Suprapubic, Brain_Anterior_cingulate_cortex_BA24, Minor_Salivary_Gland, Nerve_Tibial, Testis, Esophagus_Muscularis, Brain_Caudate_basal_ganglia, Heart_Atrial_Appendage, Skin_Sun_Exposed_Lower_leg, Ovary, Brain_Frontal_Cortex_BA9, Adipose_Subcutaneous, Brain_Putamen_basal_ganglia, Lung, Pancreas, Breast_Mammary_Tissue, Liver, Adipose_Visceral_Omentum, Stomach, Uterus, Muscle_Skeletal, Esophagus_Mucosa, Thyroid	30	0.109	6.05e-28	0.0187
FAM90A25P	Brain_Hippocampus, Prostate, Adipose_Visceral_Omentum, Minor_Salivary_Gland, Brain_Frontal_Cortex_BA9	5	0.816	4.83e-05	0.122
RP11-369K16.1	Brain_Anterior_cingulate_cortex_BA24, Heart_Atrial_Appendage, Adipose_Visceral_Omentum, Cells_Transformed_fibroblasts, Heart_Left_Ventricle, Liver, Pancreas, Spleen, Colon_Transverse, Vagina, Nerve_Tibial, Breast_Mammary_Tissue, Skin_Sun_Exposed_Lower_leg, Artery_Tibial, Prostate, Pituitary, Skin_Not_Sun_Exposed_Suprapubic, Artery_Aorta, Esophagus_Gastroesophageal_Junction, Lung, Adipose_Subcutaneous, Esophagus_Mucosa, Esophagus_Muscularis, Minor_Salivary_Gland, Small_Intestine_Terminal_Ileum, Thyroid	26	0.09	3.47e-06	0.024926
RP11-527N22.1	Adipose_Subcutaneous, Colon_Sigmoid, Muscle_Skeletal, Thyroid, Testis, Nerve_Tibial	6	0.087	0.168	0.00287
RP11-150O12.1	Esophagus_Mucosa, Minor_Salivary_Gland, Nerve_Tibial, Vagina, Cells_Transformed_fibroblasts, Artery_Tibial, Lung, Colon_Sigmoid	8	0.351	0.0145	0.0103
RP11-100L22.1	Esophagus_Muscularis, Thyroid, Testis	3	0.455	0.576	0.0305
RP11-582J16.5	Small_Intestine_Terminal_Ileum, Artery_Tibial, Skin_Not_Sun_Exposed_Suprapubic, Brain_Cerebellum, Breast_Mammary_Tissue, Pituitary, Esophagus_Muscularis, Esophagus_Gastroesophageal_Junction, Brain_Nucleus_accumbens_basal_ganglia	9	0.191	3.23e-06	0.0241
RP11-809O17.1	Pancreas	1	0.681	0.998	0.197132
LINC00599	Whole_Blood, Pituitary, Colon_Transverse, Breast_Mammary_Tissue	4	0.64	0.37	0.0685
RP11-142A23.1	Adrenal_Gland, Thyroid, Small_Intestine_Terminal_Ileum, Vagina, Prostate, Minor_Salivary_Gland, Cells_Transformed_fibroblasts	7	0.981	0.96	0.282357
KB-1507C5.2	Pancreas, Liver, Uterus, Brain_Cerebellar_Hemisphere, Nerve_Tibial, Colon_Sigmoid, Artery_Tibial, Muscle_Skeletal, Adipose_Subcutaneous, Esophagus_Mucosa, Esophagus_Muscularis, Skin_Not_Sun_Exposed_Suprapubic, Stomach, Breast_Mammary_Tissue, Skin_Sun_Exposed_Lower_leg, Cells_EBV.transformed_lymphocytes, Artery_Coronary, Artery_Aorta	18	0.84	0.179	0.141692
RP11-697N18.3	Brain_Anterior_cingulate_cortex_BA24, Whole_Blood, Brain_Putamen_basal_ganglia, Vagina, Liver, Colon_Transverse, Small_Intestine_Terminal_Ileum, Cells_Transformed_fibroblasts	8	0.553	2.11e-83	0.076063
RP11-730G20.2	Brain_Spinal_cord_cervical_c.1, Whole_Blood, Stomach, Skin_Not_Sun_Exposed_Suprapubic, Brain_Cerebellum	5	0.611	0.776	0.0608
RP11-1081M5.1	Vagina, Prostate	2	0.725	0.76	0.13
RP11-930P14.1	Brain_Substantia_nigra, Artery_Coronary, Brain_Spinal_cord_cervical_c.1, Testis, Brain_Caudate_basal_ganglia, Brain_Cortex	6	0.495	0.032	0.0818
RP11-317J10.2	Adipose_Subcutaneous, Brain_Hippocampus, Brain_Spinal_cord_cervical_c.1, Lung, Colon_Sigmoid, Cells_EBV.transformed_lymphocytes, Skin_Sun_Exposed_Lower_leg, Breast_Mammary_Tissue, Brain_Caudate_basal_ganglia	9	0.632	0.000495	0.0979
SLC10A5	Adrenal_Gland, Adipose_Subcutaneous, Minor_Salivary_Gland, Ovary, Brain_Putamen_basal_ganglia	5	0.955	0.00121	0.128449
RP11-981G7.2	Brain_Nucleus_accumbens_basal_ganglia, Skin_Sun_Exposed_Lower_leg, Small_Intestine_Terminal_Ileum, Testis, Brain_Cerebellum, Brain_Substantia_nigra, Artery_Tibial, Thyroid, Lung, Brain_Caudate_basal_ganglia, Pituitary, Esophagus_Muscularis, Colon_Sigmoid, Colon_Transverse, Adrenal_Gland, Brain_Anterior_cingulate_cortex_BA24, Breast_Mammary_Tissue, Muscle_Skeletal, Whole_Blood	19	0.353	1.83e-87	0.051382
PRSS51	Uterus, Adipose_Subcutaneous, Ovary, Artery_Coronary, Nerve_Tibial, Testis, Pituitary, Brain_Amygdala, Brain_Cerebellum, Breast_Mammary_Tissue, Artery_Aorta, Skin_Sun_Exposed_Lower_leg	12	0.472	6.16e-14	0.016858
KB-1732A1.1	Liver, Brain_Cortex, Small_Intestine_Terminal_Ileum, Brain_Hypothalamus	4	0.824	0.113	0.077566
RP11-806O11.1	Brain_Frontal_Cortex_BA9, Pancreas, Heart_Left_Ventricle, Artery_Aorta, Liver, Stomach, Adipose_Subcutaneous, Colon_Sigmoid, Colon_Transverse, Esophagus_Muscularis, Heart_Atrial_Appendage, Minor_Salivary_Gland, Small_Intestine_Terminal_Ileum, Vagina, Brain_Amygdala, Prostate, Spleen, Adrenal_Gland, Brain_Caudate_basal_ganglia, Brain_Cerebellum, Esophagus_Gastroesophageal_Junction, Lung, Ovary, Uterus, Esophagus_Mucosa, Artery_Coronary, Skin_Sun_Exposed_Lower_leg, Adipose_Visceral_Omentum, Brain_Cerebellar_Hemisphere, Brain_Putamen_basal_ganglia, Brain_Spinal_cord_cervical_c.1, Brain_Anterior_cingulate_cortex_BA24, Breast_Mammary_Tissue, Skin_Not_Sun_Exposed_Suprapubic, Pituitary, Thyroid, Brain_Nucleus_accumbens_basal_ganglia, Nerve_Tibial, Brain_Cortex	39	0.089	0.0239	0.0522
RP11-981G7.3	Adipose_Subcutaneous, Brain_Frontal_Cortex_BA9, Colon_Sigmoid, Brain_Putamen_basal_ganglia, Brain_Amygdala	5	0.79	0.000167	0.158
KBTBD11-OT1	Brain_Hypothalamus, Adrenal_Gland, Brain_Nucleus_accumbens_basal_ganglia, Uterus, Brain_Cerebellar_Hemisphere, Brain_Cerebellum, Brain_Cortex, Brain_Spinal_cord_cervical_c.1	8	0.781	0.0889	0.112
RP11-267M23.4	Brain_Cortex, Brain_Substantia_nigra, Prostate, Brain_Caudate_basal_ganglia, Adrenal_Gland	5	0.587	2.7e-07	0.0276
GS1-251I9.4	Heart_Atrial_Appendage, Cells_EBV.transformed_lymphocytes, Small_Intestine_Terminal_Ileum, Brain_Hypothalamus, Brain_Cortex, Adrenal_Gland, Pituitary, Stomach, Esophagus_Muscularis, Testis, Esophagus_Gastroesophageal_Junction	11	0.835	1.96e-78	0.196
CTD-2292P10.4	Muscle_Skeletal, Liver, Stomach, Skin_Sun_Exposed_Lower_leg, Brain_Cerebellar_Hemisphere, Ovary, Skin_Not_Sun_Exposed_Suprapubic, Artery_Tibial, Lung, Artery_Coronary, Brain_Caudate_basal_ganglia, Brain_Amygdala, Brain_Frontal_Cortex_BA9, Brain_Putamen_basal_ganglia, Brain_Spinal_cord_cervical_c.1	15	0.577	0.76	0.175469
RP11-439C15.4	Uterus, Esophagus_Muscularis, Spleen, Adrenal_Gland, Brain_Nucleus_accumbens_basal_ganglia, Nerve_Tibial, Brain_Cerebellar_Hemisphere, Brain_Hypothalamus, Artery_Aorta, Thyroid, Adipose_Subcutaneous, Brain_Spinal_cord_cervical_c.1, Brain_Frontal_Cortex_BA9, Esophagus_Mucosa, Stomach, Artery_Tibial	16	0.443	0.183	0.068177
RP11-723D22.3	Cells_EBV.transformed_lymphocytes, Brain_Nucleus_accumbens_basal_ganglia, Brain_Anterior_cingulate_cortex_BA24, Ovary, Thyroid, Brain_Putamen_basal_ganglia, Adipose_Subcutaneous	7	0.87	0.092	0.139
RP11-16P20.3	Brain_Anterior_cingulate_cortex_BA24, Brain_Cerebellar_Hemisphere, Ovary, Artery_Aorta, Nerve_Tibial, Esophagus_Gastroesophageal_Junction, Artery_Coronary, Artery_Tibial	8	0.196	0.134	0.03679
RP11-347C18.3	Adipose_Visceral_Omentum, Brain_Hypothalamus, Thyroid, Brain_Cortex, Pancreas, Artery_Aorta, Colon_Sigmoid	7	0.536	9.56e-06	0.0391
FAM85B	Colon_Transverse	1	0.579	0.472	0.0706
RP11-1149O23.2	Brain_Caudate_basal_ganglia, Lung, Adrenal_Gland, Brain_Hypothalamus	4	0.247	0.167	0.039303
RP11-156K13.1	Liver, Artery_Coronary, Brain_Frontal_Cortex_BA9, Prostate, Vagina, Skin_Sun_Exposed_Lower_leg, Stomach, Adrenal_Gland, Adipose_Subcutaneous, Nerve_Tibial, Skin_Not_Sun_Exposed_Suprapubic, Artery_Tibial, Brain_Caudate_basal_ganglia, Esophagus_Muscularis, Esophagus_Mucosa, Pituitary, Pancreas, Breast_Mammary_Tissue	18	0.061	0.446	0.021619
CLDN23	Esophagus_Gastroesophageal_Junction, Brain_Hypothalamus, Brain_Spinal_cord_cervical_c.1	3	0.718	0.00181	0.087879
RP11-333A23.4	Breast_Mammary_Tissue, Brain_Spinal_cord_cervical_c.1, Uterus, Whole_Blood, Thyroid, Artery_Coronary, Adipose_Visceral_Omentum, Testis	8	0.836	1.68e-30	0.093934
ALG1L13P	Brain_Frontal_Cortex_BA9, Brain_Cortex, Artery_Aorta, Pituitary, Artery_Coronary, Esophagus_Gastroesophageal_Junction	6	0.441	0.0163	0.0544
CTD-2336O2.1	Skin_Sun_Exposed_Lower_leg, Prostate, Brain_Cortex, Brain_Frontal_Cortex_BA9, Brain_Substantia_nigra, Testis, Uterus, Cells_EBV.transformed_lymphocytes, Minor_Salivary_Gland, Whole_Blood	10	0.954	0.859	0.428615
CTD-2530N21.4	Brain_Hypothalamus, Brain_Cortex, Prostate, Heart_Atrial_Appendage, Cells_Transformed_fibroblasts, Esophagus_Muscularis	6	0.573	0.119	0.0475
SLC2A3P4	Brain_Cerebellum, Stomach, Brain_Cerebellar_Hemisphere, Lung, Thyroid, Skin_Sun_Exposed_Lower_leg, Breast_Mammary_Tissue, Cells_EBV.transformed_lymphocytes, Esophagus_Gastroesophageal_Junction, Esophagus_Muscularis, Muscle_Skeletal, Heart_Atrial_Appendage, Nerve_Tibial, Small_Intestine_Terminal_Ileum, Colon_Transverse	15	0.035	5.43e-24	0.00222
PINX1	Skin_Not_Sun_Exposed_Suprapubic, Spleen, Pituitary	3	0.473	0.162	0.0428
RP11-21C4.1	Vagina, Brain_Amygdala, Brain_Spinal_cord_cervical_c.1, Minor_Salivary_Gland	4	0.755	0.0804	0.0583
RBPMS-AS1	Prostate, Brain_Amygdala, Heart_Atrial_Appendage, Esophagus_Muscularis, Skin_Sun_Exposed_Lower_leg, Adipose_Visceral_Omentum, Colon_Sigmoid, Heart_Left_Ventricle, Pituitary, Adrenal_Gland, Artery_Aorta, Brain_Nucleus_accumbens_basal_ganglia, Breast_Mammary_Tissue, Liver, Ovary, Pancreas, Uterus, Stomach, Esophagus_Gastroesophageal_Junction, Artery_Tibial, Spleen, Artery_Coronary, Lung, Esophagus_Mucosa, Thyroid, Cells_Transformed_fibroblasts, Nerve_Tibial, Adipose_Subcutaneous, Muscle_Skeletal, Testis	30	0.017	7.19e-10	0.00155
CTD-2339F6.1	Heart_Left_Ventricle, Esophagus_Muscularis, Brain_Putamen_basal_ganglia, Testis, Heart_Atrial_Appendage, Colon_Transverse, Nerve_Tibial, Brain_Amygdala, Cells_Transformed_fibroblasts	9	0.294	0.0232	0.00971
RP11-598P20.3	Stomach, Brain_Putamen_basal_ganglia, Esophagus_Gastroesophageal_Junction, Whole_Blood, Artery_Tibial, Nerve_Tibial, Cells_Transformed_fibroblasts, Small_Intestine_Terminal_Ileum, Artery_Aorta, Cells_EBV.transformed_lymphocytes	10	0.0125	0.315	0.00751
CTD-2284J15.1	Brain_Frontal_Cortex_BA9, Adipose_Visceral_Omentum, Vagina, Artery_Aorta, Adrenal_Gland, Breast_Mammary_Tissue, Skin_Sun_Exposed_Lower_leg, Testis, Esophagus_Mucosa, Brain_Caudate_basal_ganglia, Muscle_Skeletal, Thyroid	12	0.133	0.0364	0.0306
RP11-662G23.1	Brain_Anterior_cingulate_cortex_BA24, Colon_Transverse, Skin_Not_Sun_Exposed_Suprapubic, Brain_Amygdala, Esophagus_Mucosa, Brain_Putamen_basal_ganglia, Testis, Pituitary	8	0.66	0.0506	0.136165
RP11-382J24.2	Brain_Cerebellar_Hemisphere	1	0.6	1.09e-06	0.00661
KB-1507C5.4	Nerve_Tibial, Breast_Mammary_Tissue, Skin_Sun_Exposed_Lower_leg, Brain_Caudate_basal_ganglia, Pancreas, Pituitary, Thyroid	7	0.277	0.000259	0.018863
KRT8P3	Minor_Salivary_Gland, Skin_Not_Sun_Exposed_Suprapubic, Brain_Cerebellum, Colon_Sigmoid, Heart_Atrial_Appendage, Esophagus_Mucosa, Pituitary, Pancreas	8	0.019	0.0123	0.0087
RP11-134O21.1	Thyroid, Vagina, Brain_Anterior_cingulate_cortex_BA24, Esophagus_Gastroesophageal_Junction, Ovary, Colon_Transverse, Small_Intestine_Terminal_Ileum, Artery_Aorta, Brain_Frontal_Cortex_BA9	9	0.453	0.197	0.044
GS1-44D20.1	Pituitary, Brain_Frontal_Cortex_BA9, Spleen, Esophagus_Gastroesophageal_Junction, Adrenal_Gland, Cells_EBV.transformed_lymphocytes	6	0.485	0.258	0.04625
RP11-10A14.3	Brain_Cerebellar_Hemisphere, Esophagus_Gastroesophageal_Junction, Brain_Caudate_basal_ganglia, Adipose_Subcutaneous, Lung	5	0.574	6.4e-05	0.0922
RP11-760H22.2	Skin_Sun_Exposed_Lower_leg, Skin_Not_Sun_Exposed_Suprapubic, Colon_Sigmoid, Brain_Cortex, Small_Intestine_Terminal_Ileum, Artery_Aorta, Lung, Minor_Salivary_Gland, Stomach, Adipose_Subcutaneous, Heart_Atrial_Appendage, Esophagus_Muscularis, Colon_Transverse, Brain_Cerebellum	14	0.162	7.38e-09	0.011335
RP11-578O24.2	Cells_EBV.transformed_lymphocytes, Esophagus_Gastroesophageal_Junction, Brain_Anterior_cingulate_cortex_BA24, Small_Intestine_Terminal_Ileum, Brain_Putamen_basal_ganglia, Brain_Nucleus_accumbens_basal_ganglia	6	0.716	0.0458	0.252
ENPP7P12	Uterus, Adipose_Visceral_Omentum, Esophagus_Muscularis, Ovary, Esophagus_Mucosa, Skin_Not_Sun_Exposed_Suprapubic, Pituitary, Minor_Salivary_Gland, Brain_Cortex	9	0.23	7.49e-61	0.000847
RP11-354A14.1	Adrenal_Gland, Testis, Thyroid, Pituitary	4	0.801	0.000324	0.09793
RP11-297N6.4	Colon_Transverse, Brain_Nucleus_accumbens_basal_ganglia, Esophagus_Mucosa	3	0.302	5.99e-56	0.00189
FAM66D	Uterus, Cells_Transformed_fibroblasts, Colon_Transverse, Artery_Tibial, Stomach, Muscle_Skeletal, Skin_Not_Sun_Exposed_Suprapubic	7	0.54	0.00341	0.027818
RP11-481A20.11	Nerve_Tibial, Pituitary, Adipose_Subcutaneous, Cells_Transformed_fibroblasts	4	0.864	0.142	0.198701
AF131215.2	Ovary, Artery_Tibial	2	0.956	0.0948	0.358096
RP11-1134I14.8	Brain_Substantia_nigra, Brain_Cerebellum	2	0.778	3.6e-12	0.088
FAM85A	Artery_Aorta, Adrenal_Gland, Cells_Transformed_fibroblasts, Breast_Mammary_Tissue, Brain_Caudate_basal_ganglia, Brain_Cortex, Liver, Esophagus_Muscularis, Skin_Sun_Exposed_Lower_leg, Brain_Cerebellar_Hemisphere, Muscle_Skeletal	11	0.359	1.97e-43	0.021989
CTD-2647L4.4	Adipose_Subcutaneous, Brain_Anterior_cingulate_cortex_BA24, Artery_Coronary, Skin_Not_Sun_Exposed_Suprapubic, Thyroid, Spleen, Cells_EBV.transformed_lymphocytes, Whole_Blood	8	0.219	5.56e-13	0.00844
CASC7	Adipose_Subcutaneous, Colon_Sigmoid, Brain_Spinal_cord_cervical_c.1, Testis, Brain_Amygdala, Esophagus_Mucosa, Brain_Substantia_nigra, Esophagus_Gastroesophageal_Junction	8	0.235	0.000953	0.0274
AC083843.1	Skin_Sun_Exposed_Lower_leg, Vagina, Brain_Cerebellar_Hemisphere, Heart_Atrial_Appendage, Artery_Coronary, Thyroid	6	0.863	0.819	0.262288
CTA-204B4.2	Brain_Hypothalamus, Muscle_Skeletal, Colon_Sigmoid, Adipose_Visceral_Omentum, Skin_Not_Sun_Exposed_Suprapubic, Stomach, Brain_Caudate_basal_ganglia	7	0.453	3.55e-11	0.084
RP11-521I2.3	Ovary, Nerve_Tibial, Esophagus_Gastroesophageal_Junction, Brain_Caudate_basal_ganglia, Artery_Aorta, Artery_Tibial, Testis, Spleen, Colon_Sigmoid, Liver, Brain_Cerebellar_Hemisphere, Artery_Coronary, Skin_Sun_Exposed_Lower_leg	13	0.102	0.361	0.005336
CTD-3247F14.2	Cells_EBV.transformed_lymphocytes, Brain_Anterior_cingulate_cortex_BA24, Pituitary	3	0.28	0.129	0.0262
RP11-629O1.2	Prostate, Esophagus_Mucosa, Testis, Ovary, Cells_Transformed_fibroblasts, Brain_Hypothalamus, Brain_Amygdala	7	0.68	0.344	0.03556
RP11-981G7.1	Skin_Sun_Exposed_Lower_leg, Artery_Aorta	2	0.888	0.151	0.082387
RP11-16E18.3	Brain_Cerebellar_Hemisphere, Nerve_Tibial	2	0.913	0.663	0.0822
RP13-467H17.1	Brain_Cerebellar_Hemisphere, Brain_Hippocampus, Brain_Hypothalamus, Uterus, Esophagus_Gastroesophageal_Junction, Skin_Not_Sun_Exposed_Suprapubic, Spleen	7	0.747	3.66e-10	0.149
FSBP	Brain_Spinal_cord_cervical_c.1, Brain_Nucleus_accumbens_basal_ganglia, Artery_Coronary, Adipose_Visceral_Omentum, Thyroid, Lung, Adipose_Subcutaneous, Ovary, Minor_Salivary_Gland	9	0.027	8.84e-15	0.0199
RP11-1C8.6	Brain_Anterior_cingulate_cortex_BA24, Brain_Cortex, Esophagus_Gastroesophageal_Junction, Esophagus_Muscularis, Adipose_Visceral_Omentum	5	0.9	0.227	0.0779
AF131215.9	Brain_Frontal_Cortex_BA9, Artery_Coronary, Brain_Amygdala	3	0.729	1.71e-05	0.0725
RP11-351I21.11	Vagina, Brain_Cerebellum	2	0.951	0.291	0.166
RP11-419I17.1	Spleen, Cells_Transformed_fibroblasts, Esophagus_Mucosa, Vagina, Breast_Mammary_Tissue	5	0.991	0.887	0.32733
YTHDF3-AS1	Brain_Hippocampus, Artery_Aorta	2	0.994	0.866	0.25
CTD-2541M15.3	Small_Intestine_Terminal_Ileum, Colon_Sigmoid	2	0.975	0.0402	0.116
RP11-51J9.5	Ovary, Brain_Caudate_basal_ganglia, Muscle_Skeletal, Brain_Anterior_cingulate_cortex_BA24, Brain_Cerebellum, Colon_Sigmoid, Small_Intestine_Terminal_Ileum, Lung, Liver	9	0.044	1.7e-14	0.02039
CTD-2541M15.4	Minor_Salivary_Gland, Artery_Tibial, Colon_Sigmoid, Colon_Transverse, Artery_Aorta, Cells_EBV.transformed_lymphocytes	6	0.259	0.000766	0.00516
RP11-242F4.2	Brain_Nucleus_accumbens_basal_ganglia, Heart_Atrial_Appendage, Breast_Mammary_Tissue, Artery_Tibial, Pancreas, Brain_Substantia_nigra, Brain_Amygdala, Brain_Anterior_cingulate_cortex_BA24, Brain_Putamen_basal_ganglia, Lung, Artery_Aorta, Skin_Sun_Exposed_Lower_leg, Brain_Frontal_Cortex_BA9, Adrenal_Gland, Liver, Skin_Not_Sun_Exposed_Suprapubic, Minor_Salivary_Gland, Brain_Spinal_cord_cervical_c.1, Ovary, Colon_Transverse	20	0.528	0.128	0.055742
RP11-383J24.6	Esophagus_Gastroesophageal_Junction	1	0.911	7.41e-13	0.023969
RP11-91J19.4	Skin_Sun_Exposed_Lower_leg, Esophagus_Mucosa, Colon_Transverse, Vagina, Brain_Anterior_cingulate_cortex_BA24, Esophagus_Gastroesophageal_Junction, Cells_Transformed_fibroblasts, Artery_Coronary, Breast_Mammary_Tissue, Liver, Pancreas, Adipose_Subcutaneous, Thyroid, Pituitary, Artery_Tibial, Small_Intestine_Terminal_Ileum, Brain_Amygdala, Uterus, Brain_Hippocampus, Ovary, Esophagus_Muscularis, Brain_Frontal_Cortex_BA9, Heart_Left_Ventricle, Artery_Aorta, Adipose_Visceral_Omentum, Brain_Hypothalamus, Nerve_Tibial, Brain_Spinal_cord_cervical_c.1, Colon_Sigmoid	29	0.065	0.00788	0.008912
CTD-3025N20.3	Cells_EBV.transformed_lymphocytes, Spleen, Small_Intestine_Terminal_Ileum, Pancreas, Ovary, Liver, Esophagus_Muscularis, Brain_Frontal_Cortex_BA9, Artery_Coronary, Brain_Spinal_cord_cervical_c.1, Stomach, Testis, Heart_Left_Ventricle, Esophagus_Gastroesophageal_Junction, Nerve_Tibial, Skin_Sun_Exposed_Lower_leg, Adipose_Subcutaneous, Adipose_Visceral_Omentum, Thyroid, Adrenal_Gland, Artery_Aorta, Pituitary, Esophagus_Mucosa, Brain_Anterior_cingulate_cortex_BA24, Brain_Caudate_basal_ganglia, Brain_Cerebellum, Brain_Putamen_basal_ganglia, Skin_Not_Sun_Exposed_Suprapubic, Brain_Cortex, Colon_Transverse, Prostate, Brain_Substantia_nigra, Artery_Tibial, Minor_Salivary_Gland, Heart_Atrial_Appendage, Cells_Transformed_fibroblasts, Brain_Hippocampus, Brain_Cerebellar_Hemisphere, Lung, Muscle_Skeletal, Breast_Mammary_Tissue, Vagina, Colon_Sigmoid, Brain_Amygdala, Brain_Nucleus_accumbens_basal_ganglia, Brain_Hypothalamus	46	0.092	0.605	0.0373
RP11-546K22.3	Colon_Transverse, Thyroid, Skin_Sun_Exposed_Lower_leg, Skin_Not_Sun_Exposed_Suprapubic, Spleen, Adipose_Visceral_Omentum, Esophagus_Mucosa, Brain_Hippocampus, Cells_Transformed_fibroblasts, Artery_Coronary, Adipose_Subcutaneous, Heart_Left_Ventricle, Vagina, Heart_Atrial_Appendage, Adrenal_Gland	15	0.0061	5.91e-15	0.00403
RP11-11C20.3	Spleen, Brain_Putamen_basal_ganglia	2	0.114	1.47e-08	0.00178
RP11-350N15.5	Muscle_Skeletal, Skin_Sun_Exposed_Lower_leg, Thyroid	3	0.955	0.566	0.151849
RP11-707M3.3	Testis, Heart_Left_Ventricle, Brain_Nucleus_accumbens_basal_ganglia, Uterus, Brain_Cerebellum, Stomach, Nerve_Tibial, Esophagus_Muscularis, Skin_Not_Sun_Exposed_Suprapubic, Brain_Hippocampus, Esophagus_Mucosa	11	0.045	2.81e-44	0.0153
RP5-855D21.1	Cells_EBV.transformed_lymphocytes, Vagina, Esophagus_Mucosa, Brain_Hippocampus, Ovary, Adipose_Subcutaneous, Skin_Sun_Exposed_Lower_leg, Heart_Atrial_Appendage, Lung, Adipose_Visceral_Omentum, Uterus, Heart_Left_Ventricle, Pituitary, Nerve_Tibial, Artery_Aorta, Artery_Tibial, Colon_Sigmoid, Brain_Amygdala, Esophagus_Gastroesophageal_Junction, Liver, Thyroid, Adrenal_Gland, Colon_Transverse, Stomach, Testis, Artery_Coronary, Brain_Cerebellum, Prostate, Breast_Mammary_Tissue, Muscle_Skeletal, Pancreas	31	0.148	0.5	0.052
RP11-531A24.7	Prostate, Adipose_Subcutaneous, Brain_Spinal_cord_cervical_c.1, Nerve_Tibial, Esophagus_Muscularis, Artery_Coronary, Skin_Sun_Exposed_Lower_leg	7	0.55	0.0245	0.01712
RP11-91J19.3	Pituitary, Brain_Nucleus_accumbens_basal_ganglia, Artery_Coronary, Ovary, Brain_Cerebellum	5	0.751	0.0443	0.01617
KB-1517D11.4	Esophagus_Muscularis, Brain_Spinal_cord_cervical_c.1, Artery_Aorta, Thyroid, Brain_Hypothalamus, Brain_Cortex, Brain_Amygdala, Nerve_Tibial, Skin_Sun_Exposed_Lower_leg	9	0.087	0.00223	0.034
RP11-1002K11.1	Brain_Anterior_cingulate_cortex_BA24, Vagina, Artery_Coronary, Heart_Atrial_Appendage, Esophagus_Muscularis, Whole_Blood, Spleen, Breast_Mammary_Tissue	8	0.576	0.000477	0.014728
RP11-722E23.2	Brain_Cortex, Pancreas, Ovary, Skin_Not_Sun_Exposed_Suprapubic, Brain_Nucleus_accumbens_basal_ganglia, Stomach, Breast_Mammary_Tissue, Colon_Sigmoid, Muscle_Skeletal, Brain_Spinal_cord_cervical_c.1, Minor_Salivary_Gland, Artery_Coronary, Brain_Amygdala, Adipose_Visceral_Omentum, Brain_Cerebellar_Hemisphere, Heart_Left_Ventricle, Brain_Cerebellum, Small_Intestine_Terminal_Ileum, Skin_Sun_Exposed_Lower_leg, Artery_Tibial, Vagina, Thyroid, Adipose_Subcutaneous, Esophagus_Mucosa, Pituitary, Cells_EBV.transformed_lymphocytes, Colon_Transverse, Esophagus_Muscularis	28	0.387	7.18e-52	0.018
RP11-51J9.6	Cells_EBV.transformed_lymphocytes, Cells_Transformed_fibroblasts, Brain_Substantia_nigra, Brain_Anterior_cingulate_cortex_BA24, Pituitary, Adipose_Visceral_Omentum, Brain_Cerebellum, Small_Intestine_Terminal_Ileum, Adipose_Subcutaneous, Skin_Not_Sun_Exposed_Suprapubic, Esophagus_Gastroesophageal_Junction, Testis, Esophagus_Mucosa, Heart_Atrial_Appendage, Artery_Aorta, Nerve_Tibial, Ovary, Heart_Left_Ventricle, Artery_Tibial, Brain_Nucleus_accumbens_basal_ganglia, Colon_Transverse, Brain_Cortex, Brain_Caudate_basal_ganglia	23	0.085	5.02e-32	0.00144
RP11-44N11.2	Artery_Aorta, Adrenal_Gland, Nerve_Tibial, Uterus, Breast_Mammary_Tissue, Heart_Left_Ventricle, Pancreas	7	0.167	0.00367	0.035213
RP11-532M24.1	Spleen	1	0.998	0.949	0.19209
RP11-713M15.2	Artery_Aorta, Cells_EBV.transformed_lymphocytes, Esophagus_Mucosa, Liver, Brain_Substantia_nigra, Prostate, Artery_Tibial	7	0.279	0.364	0.036658
RP11-981G7.6	Pancreas, Stomach, Skin_Sun_Exposed_Lower_leg, Colon_Sigmoid, Minor_Salivary_Gland, Uterus, Skin_Not_Sun_Exposed_Suprapubic, Spleen, Lung, Small_Intestine_Terminal_Ileum, Adipose_Subcutaneous, Heart_Left_Ventricle, Brain_Amygdala	13	0.72	4.85e-05	0.093834
RP5-855D21.3	Cells_EBV.transformed_lymphocytes, Brain_Spinal_cord_cervical_c.1, Pituitary, Esophagus_Mucosa, Skin_Not_Sun_Exposed_Suprapubic, Brain_Cerebellum, Esophagus_Gastroesophageal_Junction, Nerve_Tibial, Adipose_Subcutaneous, Brain_Cerebellar_Hemisphere, Whole_Blood, Brain_Nucleus_accumbens_basal_ganglia, Heart_Left_Ventricle, Breast_Mammary_Tissue, Brain_Cortex, Brain_Caudate_basal_ganglia, Vagina, Skin_Sun_Exposed_Lower_leg, Ovary, Esophagus_Muscularis, Pancreas, Artery_Tibial, Muscle_Skeletal, Stomach	24	0.026	2.89e-05	0.00394
RP5-855D21.2	Brain_Cerebellum, Cells_Transformed_fibroblasts, Brain_Cerebellar_Hemisphere, Brain_Nucleus_accumbens_basal_ganglia, Brain_Frontal_Cortex_BA9, Uterus, Heart_Atrial_Appendage, Liver, Colon_Sigmoid, Brain_Spinal_cord_cervical_c.1, Adipose_Visceral_Omentum, Adipose_Subcutaneous, Stomach, Ovary, Brain_Amygdala, Artery_Coronary, Artery_Aorta, Muscle_Skeletal, Esophagus_Gastroesophageal_Junction, Thyroid, Vagina, Heart_Left_Ventricle, Lung, Artery_Tibial, Brain_Hypothalamus, Adrenal_Gland, Pituitary, Spleen, Nerve_Tibial, Skin_Sun_Exposed_Lower_leg, Esophagus_Mucosa, Testis, Breast_Mammary_Tissue, Skin_Not_Sun_Exposed_Suprapubic, Whole_Blood, Colon_Transverse	36	0.131	5.1e-15	0.005912
FAM214B	Adipose_Visceral_Omentum, Adrenal_Gland, Adipose_Subcutaneous, Brain_Cortex, Skin_Sun_Exposed_Lower_leg, Testis, Skin_Not_Sun_Exposed_Suprapubic, Pituitary, Esophagus_Gastroesophageal_Junction, Artery_Tibial, Cells_Transformed_fibroblasts, Brain_Anterior_cingulate_cortex_BA24, Thyroid	13	0.442	2.2e-11	0.02156
PRSS3	Adipose_Subcutaneous, Heart_Atrial_Appendage, Esophagus_Muscularis, Brain_Hypothalamus	4	0.22	1.61e-06	0.002997
RABGAP1	Esophagus_Gastroesophageal_Junction, Ovary, Stomach, Breast_Mammary_Tissue, Skin_Not_Sun_Exposed_Suprapubic, Brain_Amygdala, Adipose_Subcutaneous	7	0.965	0.0752	0.068911
ERP44	Ovary, Lung, Brain_Caudate_basal_ganglia, Adipose_Visceral_Omentum	4	0.866	3.35e-11	0.207
MUSK	Adrenal_Gland, Adipose_Subcutaneous, Thyroid, Testis, Esophagus_Muscularis, Colon_Transverse, Muscle_Skeletal, Cells_Transformed_fibroblasts, Esophagus_Gastroesophageal_Junction	9	0.033	0.000264	0.00539
TNC	Heart_Atrial_Appendage, Heart_Left_Ventricle, Brain_Nucleus_accumbens_basal_ganglia, Esophagus_Gastroesophageal_Junction, Adipose_Subcutaneous, Minor_Salivary_Gland, Nerve_Tibial, Brain_Hippocampus, Esophagus_Muscularis, Testis, Adrenal_Gland, Brain_Frontal_Cortex_BA9, Liver, Skin_Not_Sun_Exposed_Suprapubic, Brain_Spinal_cord_cervical_c.1	15	0.012	6.71e-06	0.0278
CNTLN	Skin_Sun_Exposed_Lower_leg, Skin_Not_Sun_Exposed_Suprapubic, Artery_Tibial, Brain_Cerebellar_Hemisphere, Adrenal_Gland, Brain_Anterior_cingulate_cortex_BA24, Brain_Cortex, Brain_Hippocampus, Ovary, Brain_Spinal_cord_cervical_c.1, Breast_Mammary_Tissue, Small_Intestine_Terminal_Ileum, Whole_Blood, Pituitary, Brain_Hypothalamus, Uterus, Adipose_Subcutaneous, Thyroid, Brain_Cerebellum	19	0.59	0.555	0.12
FAM120A	Esophagus_Muscularis, Lung, Brain_Anterior_cingulate_cortex_BA24, Esophagus_Mucosa, Adipose_Subcutaneous, Artery_Aorta, Nerve_Tibial	7	0.393	0.00779	0.0217
LAMC3	Prostate, Artery_Aorta, Adipose_Subcutaneous	3	0.979	0.605	0.032
TRAF1	Prostate, Brain_Frontal_Cortex_BA9, Esophagus_Gastroesophageal_Junction, Heart_Atrial_Appendage, Small_Intestine_Terminal_Ileum, Brain_Hippocampus, Brain_Cortex, Brain_Spinal_cord_cervical_c.1, Nerve_Tibial, Muscle_Skeletal, Cells_Transformed_fibroblasts, Brain_Nucleus_accumbens_basal_ganglia, Brain_Amygdala, Heart_Left_Ventricle, Testis, Brain_Hypothalamus, Brain_Caudate_basal_ganglia, Brain_Cerebellar_Hemisphere, Brain_Putamen_basal_ganglia, Brain_Cerebellum, Liver, Ovary, Brain_Substantia_nigra, Breast_Mammary_Tissue, Uterus, Brain_Anterior_cingulate_cortex_BA24, Artery_Aorta, Pancreas, Skin_Not_Sun_Exposed_Suprapubic, Esophagus_Muscularis, Artery_Coronary, Esophagus_Mucosa, Vagina, Stomach, Adipose_Subcutaneous, Thyroid, Pituitary	37	0.000238127	0	0.000109
RC3H2	Adipose_Subcutaneous, Brain_Cerebellar_Hemisphere	2	0.775	0.233	0.100797
DNAJC25	Brain_Substantia_nigra, Thyroid, Breast_Mammary_Tissue, Brain_Cortex, Brain_Cerebellum, Cells_Transformed_fibroblasts, Skin_Not_Sun_Exposed_Suprapubic	7	0.861	0.496	0.0782
DMRT3	Artery_Tibial, Uterus, Minor_Salivary_Gland, Esophagus_Muscularis	4	0.682	0.691	0.0728
MSANTD3	Brain_Spinal_cord_cervical_c.1, Esophagus_Mucosa, Brain_Anterior_cingulate_cortex_BA24, Pancreas, Brain_Hippocampus	5	0.938	0.0763	0.097519
IKBKAP	Brain_Cerebellum, Brain_Amygdala, Brain_Caudate_basal_ganglia, Brain_Cerebellar_Hemisphere, Heart_Atrial_Appendage, Colon_Sigmoid, Brain_Cortex, Liver, Whole_Blood, Stomach, Vagina	11	0.616	0.131	0.0334
SLC44A1	Liver, Uterus, Spleen, Brain_Spinal_cord_cervical_c.1, Muscle_Skeletal	5	0.954	0.53	0.218
FRMPD1	Vagina, Brain_Cerebellum, Nerve_Tibial, Adipose_Visceral_Omentum, Liver, Heart_Atrial_Appendage, Esophagus_Mucosa, Skin_Not_Sun_Exposed_Suprapubic, Skin_Sun_Exposed_Lower_leg, Adrenal_Gland, Pancreas, Colon_Sigmoid	12	0.061	0.17	0.03104
GBA2	Brain_Substantia_nigra, Adrenal_Gland, Cells_EBV.transformed_lymphocytes, Stomach, Brain_Hippocampus, Small_Intestine_Terminal_Ileum, Ovary	7	0.746	0.309	0.133
BRINP1	Brain_Anterior_cingulate_cortex_BA24, Artery_Aorta, Pituitary, Breast_Mammary_Tissue	4	0.187	0.000533	0.0193
RFX3	Muscle_Skeletal, Cells_EBV.transformed_lymphocytes, Brain_Caudate_basal_ganglia, Colon_Transverse, Heart_Atrial_Appendage, Adipose_Subcutaneous, Adipose_Visceral_Omentum	7	0.253	0.264	0.00822
KIAA0020	Artery_Aorta, Brain_Cerebellar_Hemisphere, Adrenal_Gland, Brain_Cortex	4	0.263	0.00564	0.0162
CDC14B	Brain_Caudate_basal_ganglia, Whole_Blood, Brain_Anterior_cingulate_cortex_BA24, Thyroid, Stomach, Spleen, Cells_EBV.transformed_lymphocytes, Brain_Putamen_basal_ganglia, Colon_Sigmoid, Brain_Spinal_cord_cervical_c.1	10	0.267	3.08e-07	0.0461
ZNF510	Minor_Salivary_Gland, Spleen, Artery_Coronary, Brain_Caudate_basal_ganglia, Brain_Cortex, Stomach	6	0.271	3.42e-27	0.031827
TRPM3	Brain_Cortex, Pituitary, Brain_Frontal_Cortex_BA9, Artery_Tibial, Brain_Substantia_nigra, Adrenal_Gland, Brain_Caudate_basal_ganglia, Nerve_Tibial	8	0.78	0.903	0.169
DNAJA1	Vagina, Heart_Left_Ventricle, Adipose_Subcutaneous, Lung, Thyroid, Brain_Frontal_Cortex_BA9, Breast_Mammary_Tissue, Artery_Aorta, Nerve_Tibial, Skin_Sun_Exposed_Lower_leg, Cells_Transformed_fibroblasts, Brain_Caudate_basal_ganglia, Esophagus_Mucosa, Brain_Hypothalamus, Testis, Artery_Tibial	16	0.201	0.00159	0.02982
B4GALT1	Thyroid, Nerve_Tibial	2	0.944	0.823	0.175
CHMP5	Heart_Atrial_Appendage, Adipose_Subcutaneous, Colon_Transverse	3	0.445	0.151	0.0484
NFX1	Brain_Cortex, Esophagus_Muscularis, Ovary, Brain_Nucleus_accumbens_basal_ganglia, Brain_Cerebellar_Hemisphere, Small_Intestine_Terminal_Ileum, Brain_Anterior_cingulate_cortex_BA24, Artery_Tibial, Skin_Sun_Exposed_Lower_leg	9	0.627	0.49	0.0888
SPTLC1	Whole_Blood, Breast_Mammary_Tissue, Liver, Esophagus_Gastroesophageal_Junction	4	0.886	0.00943	0.067624
EPB41L4B	Esophagus_Mucosa, Brain_Anterior_cingulate_cortex_BA24, Nerve_Tibial, Thyroid, Brain_Cortex, Brain_Hippocampus, Adrenal_Gland, Small_Intestine_Terminal_Ileum, Brain_Nucleus_accumbens_basal_ganglia, Heart_Atrial_Appendage, Cells_EBV.transformed_lymphocytes	11	0.283	0.0436	0.023249
TMEM38B	Pituitary, Heart_Atrial_Appendage, Brain_Substantia_nigra, Minor_Salivary_Gland, Brain_Spinal_cord_cervical_c.1, Nerve_Tibial	6	0.819	0.242	0.0769
PSMD5	Cells_EBV.transformed_lymphocytes, Lung, Skin_Sun_Exposed_Lower_leg, Whole_Blood, Artery_Tibial, Testis, Uterus, Adrenal_Gland, Pituitary, Brain_Caudate_basal_ganglia, Esophagus_Mucosa, Skin_Not_Sun_Exposed_Suprapubic, Brain_Amygdala, Liver	14	0.095	3.08e-09	0.00963
PTGS1	Cells_Transformed_fibroblasts, Brain_Cerebellum, Muscle_Skeletal	3	0.992	0.723	0.22209
NUP188	Stomach, Brain_Cerebellar_Hemisphere, Brain_Frontal_Cortex_BA9, Nerve_Tibial, Adipose_Subcutaneous, Skin_Not_Sun_Exposed_Suprapubic	6	0.428	0.396	0.0495
CRAT	Brain_Caudate_basal_ganglia, Brain_Substantia_nigra, Vagina, Skin_Sun_Exposed_Lower_leg	4	0.972	0.209	0.35
NANS	Brain_Caudate_basal_ganglia, Brain_Frontal_Cortex_BA9, Esophagus_Mucosa, Vagina, Stomach, Brain_Putamen_basal_ganglia, Heart_Left_Ventricle, Testis, Artery_Tibial, Skin_Sun_Exposed_Lower_leg, Adipose_Subcutaneous	11	0.182	0.00389	0.0276
TBC1D2	Skin_Sun_Exposed_Lower_leg, Adipose_Visceral_Omentum, Heart_Atrial_Appendage, Skin_Not_Sun_Exposed_Suprapubic, Brain_Putamen_basal_ganglia, Cells_EBV.transformed_lymphocytes, Brain_Hypothalamus	7	0.327	0.0022	0.00239
DFNB31	Testis, Whole_Blood, Brain_Hippocampus, Thyroid, Brain_Hypothalamus, Small_Intestine_Terminal_Ileum, Muscle_Skeletal, Adrenal_Gland, Breast_Mammary_Tissue, Brain_Substantia_nigra, Brain_Putamen_basal_ganglia	11	0.363	3.71e-08	0.0253
IFT74	Prostate	1	0.966	0.921	0.23
PCSK5	Small_Intestine_Terminal_Ileum, Adrenal_Gland, Breast_Mammary_Tissue, Uterus, Heart_Atrial_Appendage, Cells_Transformed_fibroblasts, Adipose_Subcutaneous	7	0.934	0.425	0.106
ERMP1	Esophagus_Mucosa, Ovary, Prostate, Vagina, Brain_Amygdala, Brain_Anterior_cingulate_cortex_BA24, Small_Intestine_Terminal_Ileum, Breast_Mammary_Tissue, Brain_Substantia_nigra, Spleen, Colon_Sigmoid, Pituitary	12	0.337	0.0359	0.029407
MTAP	Stomach, Testis, Artery_Aorta, Whole_Blood, Adipose_Subcutaneous, Brain_Anterior_cingulate_cortex_BA24, Heart_Atrial_Appendage, Brain_Substantia_nigra, Adrenal_Gland, Colon_Transverse, Brain_Nucleus_accumbens_basal_ganglia, Liver, Skin_Sun_Exposed_Lower_leg, Muscle_Skeletal, Esophagus_Muscularis, Thyroid, Brain_Caudate_basal_ganglia, Colon_Sigmoid, Artery_Tibial, Nerve_Tibial, Esophagus_Gastroesophageal_Junction, Skin_Not_Sun_Exposed_Suprapubic, Breast_Mammary_Tissue, Artery_Coronary, Heart_Left_Ventricle	25	0.0024	0.0165	3.49e-05
SPATA6L	Esophagus_Muscularis, Pituitary, Esophagus_Gastroesophageal_Junction, Adipose_Visceral_Omentum, Uterus, Adrenal_Gland, Esophagus_Mucosa, Thyroid, Brain_Cerebellum, Adipose_Subcutaneous, Skin_Not_Sun_Exposed_Suprapubic, Breast_Mammary_Tissue, Colon_Transverse, Nerve_Tibial, Heart_Atrial_Appendage, Spleen, Skin_Sun_Exposed_Lower_leg, Minor_Salivary_Gland, Colon_Sigmoid, Heart_Left_Ventricle, Artery_Tibial, Brain_Caudate_basal_ganglia, Brain_Putamen_basal_ganglia, Prostate, Stomach, Vagina	26	0.289	0.582	0.0424
SLC1A1	Brain_Frontal_Cortex_BA9, Prostate, Brain_Nucleus_accumbens_basal_ganglia, Brain_Cerebellum, Cells_EBV.transformed_lymphocytes	5	0.836	0.423	0.098
LHX2	Heart_Left_Ventricle, Brain_Putamen_basal_ganglia	2	0.806	0.781	0.065
FKTN	Brain_Amygdala, Pancreas, Colon_Transverse, Whole_Blood, Brain_Spinal_cord_cervical_c.1, Artery_Aorta, Colon_Sigmoid	7	0.961	0.156	0.239
CNTNAP3	Brain_Nucleus_accumbens_basal_ganglia, Thyroid, Heart_Atrial_Appendage, Esophagus_Muscularis, Adrenal_Gland, Adipose_Subcutaneous, Artery_Aorta	7	0.854	0.145	0.228
SPIN1	Brain_Hypothalamus	1	0.855	0.03	0.0148
NMRK1	Muscle_Skeletal	1	0.887	0.454	0.439
TMEM245	Adrenal_Gland, Uterus, Brain_Spinal_cord_cervical_c.1, Minor_Salivary_Gland, Skin_Sun_Exposed_Lower_leg, Spleen, Stomach, Artery_Aorta, Skin_Not_Sun_Exposed_Suprapubic, Breast_Mammary_Tissue, Pancreas, Cells_EBV.transformed_lymphocytes	12	0.679	9.33e-06	0.0334
PRUNE2	Pancreas, Artery_Tibial, Adipose_Subcutaneous, Lung, Adipose_Visceral_Omentum, Skin_Not_Sun_Exposed_Suprapubic, Colon_Transverse	7	0.928	0.332	0.0778
MEGF9	Cells_EBV.transformed_lymphocytes, Brain_Hypothalamus, Esophagus_Muscularis, Ovary, Brain_Putamen_basal_ganglia, Brain_Nucleus_accumbens_basal_ganglia, Heart_Left_Ventricle, Vagina, Nerve_Tibial, Breast_Mammary_Tissue, Cells_Transformed_fibroblasts, Adipose_Subcutaneous, Skin_Not_Sun_Exposed_Suprapubic, Adipose_Visceral_Omentum, Skin_Sun_Exposed_Lower_leg, Adrenal_Gland, Brain_Caudate_basal_ganglia, Small_Intestine_Terminal_Ileum, Brain_Amygdala	19	0.063	5.39e-17	0.01286
TRIM14	Brain_Cerebellar_Hemisphere, Brain_Cortex, Stomach, Esophagus_Gastroesophageal_Junction, Skin_Not_Sun_Exposed_Suprapubic, Esophagus_Muscularis	6	0.908	0.256	0.0394
CORO2A	Brain_Spinal_cord_cervical_c.1, Cells_Transformed_fibroblasts, Cells_EBV.transformed_lymphocytes, Adipose_Subcutaneous, Esophagus_Muscularis, Muscle_Skeletal, Artery_Tibial, Esophagus_Mucosa, Uterus, Whole_Blood, Breast_Mammary_Tissue, Vagina, Prostate, Nerve_Tibial, Artery_Aorta	15	0.025	0.00161	0.002405
TGFBR1	Uterus, Brain_Hypothalamus, Small_Intestine_Terminal_Ileum, Brain_Cerebellum, Colon_Sigmoid, Cells_EBV.transformed_lymphocytes, Brain_Anterior_cingulate_cortex_BA24, Skin_Not_Sun_Exposed_Suprapubic, Whole_Blood, Brain_Substantia_nigra	10	0.013	3.56e-05	0.002892
C5	Artery_Aorta, Artery_Tibial, Skin_Sun_Exposed_Lower_leg, Artery_Coronary, Esophagus_Mucosa, Cells_EBV.transformed_lymphocytes, Lung, Thyroid, Brain_Hippocampus, Stomach, Spleen, Nerve_Tibial, Brain_Cerebellum, Brain_Cortex, Breast_Mammary_Tissue, Brain_Caudate_basal_ganglia, Adipose_Visceral_Omentum, Brain_Amygdala, Testis, Adipose_Subcutaneous, Pancreas, Liver	22	0.0025	0.00736	0.00405
OGN	Stomach, Brain_Substantia_nigra, Esophagus_Muscularis, Brain_Putamen_basal_ganglia, Brain_Spinal_cord_cervical_c.1	5	0.847	0.358	0.0833
ECM2	Brain_Hypothalamus, Cells_EBV.transformed_lymphocytes, Pancreas, Artery_Tibial	4	0.889	9.34e-10	0.144
TLE4	Brain_Caudate_basal_ganglia, Brain_Frontal_Cortex_BA9	2	0.774	0.216	0.0377
LHX6	Brain_Hippocampus, Adipose_Subcutaneous, Testis	3	0.882	0.172	0.125
PTGR1	Pancreas, Cells_Transformed_fibroblasts, Minor_Salivary_Gland	3	0.749	0.559	0.0368
SUSD1	Testis, Muscle_Skeletal, Adrenal_Gland, Brain_Nucleus_accumbens_basal_ganglia, Brain_Anterior_cingulate_cortex_BA24, Heart_Atrial_Appendage, Small_Intestine_Terminal_Ileum, Breast_Mammary_Tissue, Pituitary, Whole_Blood, Brain_Spinal_cord_cervical_c.1, Skin_Not_Sun_Exposed_Suprapubic, Heart_Left_Ventricle, Colon_Transverse, Brain_Putamen_basal_ganglia, Colon_Sigmoid, Thyroid, Prostate, Brain_Caudate_basal_ganglia, Artery_Aorta, Stomach, Brain_Hippocampus, Artery_Tibial, Adipose_Visceral_Omentum, Lung, Esophagus_Mucosa, Liver, Cells_Transformed_fibroblasts, Pancreas, Esophagus_Muscularis, Skin_Sun_Exposed_Lower_leg	31	0.153	2.56e-08	0.0202
AMBP	Nerve_Tibial, Brain_Hypothalamus, Testis, Brain_Cerebellum	4	0.476	0.604	0.0355
AKNA	Esophagus_Muscularis, Brain_Caudate_basal_ganglia, Colon_Sigmoid, Heart_Atrial_Appendage, Esophagus_Gastroesophageal_Junction, Artery_Aorta, Cells_Transformed_fibroblasts, Liver, Brain_Hippocampus	9	0.152	1.89e-06	0.0164
TNFSF8	Artery_Coronary, Minor_Salivary_Gland, Whole_Blood, Brain_Nucleus_accumbens_basal_ganglia, Adipose_Visceral_Omentum, Lung, Heart_Left_Ventricle, Esophagus_Muscularis, Heart_Atrial_Appendage, Thyroid, Brain_Spinal_cord_cervical_c.1	11	0.306	6.13e-06	0.0383
DNM1	Uterus, Artery_Coronary, Esophagus_Gastroesophageal_Junction	3	0.413	5.16e-19	0.005606
AK1	Spleen, Adrenal_Gland, Brain_Amygdala, Uterus, Stomach, Breast_Mammary_Tissue, Artery_Tibial, Minor_Salivary_Gland, Vagina, Cells_Transformed_fibroblasts	10	0.192	2.23e-06	0.01456
PLGRKT	Uterus, Brain_Frontal_Cortex_BA9, Testis, Brain_Anterior_cingulate_cortex_BA24, Brain_Cerebellum, Brain_Caudate_basal_ganglia, Brain_Amygdala, Ovary, Whole_Blood, Adrenal_Gland, Pancreas	11	0.565	0.000782	0.060108
TBC1D13	Adipose_Subcutaneous, Esophagus_Mucosa, Brain_Anterior_cingulate_cortex_BA24, Breast_Mammary_Tissue, Skin_Sun_Exposed_Lower_leg, Artery_Aorta, Artery_Tibial, Nerve_Tibial, Artery_Coronary	9	0.101	0.479	0.007628
KIAA1432	Brain_Cortex, Esophagus_Gastroesophageal_Junction, Vagina, Lung, Esophagus_Muscularis, Brain_Hypothalamus	6	0.553	0.000869	0.0121
KDM4C	Brain_Cortex, Cells_Transformed_fibroblasts, Pancreas, Thyroid, Heart_Atrial_Appendage, Esophagus_Gastroesophageal_Junction	6	0.263	0.582	0.00316
DOCK8	Brain_Hippocampus, Esophagus_Muscularis, Nerve_Tibial, Adipose_Subcutaneous, Spleen, Artery_Aorta, Artery_Tibial, Brain_Amygdala, Brain_Caudate_basal_ganglia, Brain_Cerebellar_Hemisphere, Colon_Sigmoid, Muscle_Skeletal, Small_Intestine_Terminal_Ileum, Thyroid, Cells_EBV.transformed_lymphocytes, Colon_Transverse, Breast_Mammary_Tissue, Brain_Cerebellum, Testis, Lung, Adipose_Visceral_Omentum, Heart_Left_Ventricle, Stomach, Esophagus_Mucosa, Adrenal_Gland, Brain_Putamen_basal_ganglia, Brain_Spinal_cord_cervical_c.1, Ovary, Pancreas	29	0.129	2.65e-05	0.0311
KANK1	Brain_Caudate_basal_ganglia, Spleen, Artery_Coronary, Uterus, Colon_Sigmoid, Brain_Cerebellum, Heart_Atrial_Appendage, Nerve_Tibial, Artery_Aorta, Muscle_Skeletal, Cells_EBV.transformed_lymphocytes	11	0.034	0.00136	0.00706
KANK1	Brain_Caudate_basal_ganglia, Spleen, Artery_Coronary, Uterus, Colon_Sigmoid, Brain_Cerebellum, Heart_Atrial_Appendage, Nerve_Tibial, Artery_Aorta, Muscle_Skeletal, Cells_EBV.transformed_lymphocytes	11	0.034	0.00136	0.00706
ELAVL2	Vagina, Colon_Sigmoid, Minor_Salivary_Gland, Skin_Sun_Exposed_Lower_leg, Brain_Cortex, Pituitary, Brain_Spinal_cord_cervical_c.1	7	0.237	0.0346	0.01642
NCS1	Adrenal_Gland, Stomach, Brain_Anterior_cingulate_cortex_BA24, Breast_Mammary_Tissue, Heart_Left_Ventricle, Brain_Amygdala, Muscle_Skeletal, Brain_Spinal_cord_cervical_c.1	8	0.085	0.266	0.0028
TESK1	Adipose_Subcutaneous, Testis, Artery_Aorta, Lung, Minor_Salivary_Gland, Artery_Coronary, Pituitary	7	0.222	0.00844	0.058561
FUBP3	Adipose_Visceral_Omentum, Heart_Left_Ventricle, Thyroid, Brain_Anterior_cingulate_cortex_BA24, Lung, Esophagus_Muscularis	6	0.375	0.0504	0.07329
CREB3	Colon_Transverse, Minor_Salivary_Gland, Lung, Pituitary, Heart_Left_Ventricle	5	0.437	0.000336	0.02636
RGP1	Brain_Nucleus_accumbens_basal_ganglia, Brain_Amygdala, Breast_Mammary_Tissue, Vagina, Brain_Frontal_Cortex_BA9	5	0.84	0.0541	0.0559
MPDZ	Pancreas, Brain_Amygdala, Uterus, Adrenal_Gland, Artery_Tibial, Brain_Anterior_cingulate_cortex_BA24, Brain_Hippocampus, Skin_Sun_Exposed_Lower_leg, Adipose_Subcutaneous, Breast_Mammary_Tissue, Esophagus_Muscularis, Artery_Coronary, Prostate, Nerve_Tibial, Adipose_Visceral_Omentum, Lung, Cells_Transformed_fibroblasts, Brain_Cerebellum, Brain_Cerebellar_Hemisphere, Brain_Nucleus_accumbens_basal_ganglia, Esophagus_Gastroesophageal_Junction	21	0.202	0.000993	0.00506
DDX58	Pancreas, Stomach, Brain_Spinal_cord_cervical_c.1, Artery_Coronary, Cells_Transformed_fibroblasts, Brain_Anterior_cingulate_cortex_BA24, Whole_Blood, Brain_Cortex, Small_Intestine_Terminal_Ileum, Esophagus_Gastroesophageal_Junction, Colon_Transverse	11	0.536	0.101	0.0469
PIP5K1B	Adipose_Visceral_Omentum, Artery_Tibial, Artery_Coronary, Brain_Hypothalamus, Pancreas, Nerve_Tibial, Adipose_Subcutaneous, Esophagus_Mucosa, Spleen, Brain_Frontal_Cortex_BA9	10	0.219	0.483	0.03707
GLIS3	Artery_Tibial, Cells_Transformed_fibroblasts, Small_Intestine_Terminal_Ileum, Brain_Hippocampus, Esophagus_Gastroesophageal_Junction, Brain_Hypothalamus, Minor_Salivary_Gland	7	0.956	0.163	0.172
BAG1	Colon_Sigmoid, Cells_Transformed_fibroblasts, Pancreas, Heart_Atrial_Appendage	4	0.377	0.0128	0.00882
RAPGEF1	Thyroid, Nerve_Tibial, Pancreas, Heart_Left_Ventricle, Heart_Atrial_Appendage, Skin_Not_Sun_Exposed_Suprapubic, Brain_Anterior_cingulate_cortex_BA24, Muscle_Skeletal, Cells_Transformed_fibroblasts, Artery_Coronary, Skin_Sun_Exposed_Lower_leg	11	0.325	0.00618	0.0518
APBA1	Brain_Spinal_cord_cervical_c.1, Brain_Nucleus_accumbens_basal_ganglia, Adipose_Visceral_Omentum, Uterus, Brain_Cerebellum, Pituitary, Muscle_Skeletal, Artery_Tibial	8	0.872	0.335	0.163922
SETX	Heart_Left_Ventricle, Esophagus_Muscularis, Colon_Transverse, Adipose_Subcutaneous, Skin_Sun_Exposed_Lower_leg, Uterus, Artery_Aorta, Nerve_Tibial, Prostate, Pituitary, Esophagus_Gastroesophageal_Junction, Brain_Cortex, Brain_Frontal_Cortex_BA9, Colon_Sigmoid, Brain_Anterior_cingulate_cortex_BA24, Artery_Tibial, Heart_Atrial_Appendage, Muscle_Skeletal, Spleen	19	0.673	0.961	0.186
SHB	Brain_Hypothalamus, Brain_Cortex, Pancreas, Uterus, Prostate, Brain_Frontal_Cortex_BA9, Brain_Cerebellar_Hemisphere, Heart_Atrial_Appendage	8	0.133	1.98e-07	0.0096
UBE2R2	Whole_Blood, Minor_Salivary_Gland, Brain_Substantia_nigra, Brain_Amygdala, Prostate, Heart_Atrial_Appendage, Esophagus_Muscularis, Brain_Putamen_basal_ganglia, Esophagus_Gastroesophageal_Junction, Cells_Transformed_fibroblasts, Artery_Tibial, Breast_Mammary_Tissue	12	0.03	1.97e-09	0.000596
ABHD17B	Adipose_Subcutaneous, Heart_Left_Ventricle, Minor_Salivary_Gland, Stomach, Testis, Brain_Spinal_cord_cervical_c.1	6	0.679	0.252	0.055238
TRPM6	Uterus, Esophagus_Mucosa, Brain_Cortex	3	0.929	0.802	0.137809
GDA	Skin_Not_Sun_Exposed_Suprapubic, Pituitary, Brain_Substantia_nigra, Stomach, Muscle_Skeletal, Cells_Transformed_fibroblasts, Brain_Hypothalamus, Lung	8	0.341	0.022	0.045938
TJP2	Thyroid, Stomach, Vagina, Adrenal_Gland, Skin_Not_Sun_Exposed_Suprapubic, Lung, Brain_Cerebellar_Hemisphere, Brain_Frontal_Cortex_BA9, Artery_Coronary, Brain_Hypothalamus, Adipose_Subcutaneous, Brain_Caudate_basal_ganglia, Whole_Blood	13	0.499	2.12e-05	0.0795
PTBP3	Adipose_Visceral_Omentum, Brain_Putamen_basal_ganglia, Minor_Salivary_Gland, Brain_Amygdala, Colon_Transverse, Whole_Blood, Heart_Left_Ventricle, Adrenal_Gland, Adipose_Subcutaneous, Esophagus_Muscularis, Breast_Mammary_Tissue, Vagina, Brain_Cerebellar_Hemisphere, Artery_Coronary	14	0.497	6.02e-10	0.05865
FKBP15	Colon_Sigmoid, Skin_Not_Sun_Exposed_Suprapubic, Skin_Sun_Exposed_Lower_leg, Ovary, Brain_Hippocampus, Esophagus_Gastroesophageal_Junction, Brain_Hypothalamus, Brain_Caudate_basal_ganglia, Adipose_Subcutaneous	9	0.749	0.172	0.107
CTNNAL1	Brain_Spinal_cord_cervical_c.1, Uterus, Skin_Not_Sun_Exposed_Suprapubic, Brain_Nucleus_accumbens_basal_ganglia, Cells_EBV.transformed_lymphocytes, Whole_Blood, Brain_Substantia_nigra, Brain_Hippocampus, Brain_Frontal_Cortex_BA9, Brain_Cortex, Brain_Cerebellar_Hemisphere, Adipose_Visceral_Omentum, Heart_Atrial_Appendage, Pituitary	14	0.711	0.0202	0.060219
FAM206A	Minor_Salivary_Gland, Brain_Nucleus_accumbens_basal_ganglia, Pancreas, Brain_Cerebellum, Heart_Atrial_Appendage, Heart_Left_Ventricle, Nerve_Tibial, Esophagus_Muscularis, Skin_Not_Sun_Exposed_Suprapubic, Brain_Cerebellar_Hemisphere, Adrenal_Gland, Liver, Adipose_Subcutaneous, Artery_Tibial	14	0.162	4.72e-22	0.009241
WDR34	Lung, Skin_Not_Sun_Exposed_Suprapubic, Breast_Mammary_Tissue	3	0.3	4.26e-32	0.014892
SET	Brain_Nucleus_accumbens_basal_ganglia, Thyroid, Testis, Brain_Hypothalamus, Skin_Not_Sun_Exposed_Suprapubic	5	0.358	0.847	0.0515
PPP2R4	Ovary	1	0.987	0.0176	0.225
GLE1	Pancreas, Whole_Blood, Esophagus_Muscularis, Brain_Nucleus_accumbens_basal_ganglia, Breast_Mammary_Tissue, Skin_Not_Sun_Exposed_Suprapubic, Thyroid, Lung, Brain_Putamen_basal_ganglia, Brain_Spinal_cord_cervical_c.1, Nerve_Tibial, Artery_Aorta, Artery_Coronary	13	0.153	0.236	0.0365
RAB14	Muscle_Skeletal, Adipose_Subcutaneous, Adipose_Visceral_Omentum, Small_Intestine_Terminal_Ileum, Artery_Coronary, Heart_Atrial_Appendage, Brain_Frontal_Cortex_BA9, Brain_Hypothalamus, Pituitary, Brain_Cortex, Thyroid, Breast_Mammary_Tissue, Minor_Salivary_Gland, Brain_Caudate_basal_ganglia, Prostate, Spleen, Vagina, Colon_Sigmoid	18	0.00111757	1.42e-16	0.000532
CNTRL	Brain_Substantia_nigra, Artery_Aorta, Brain_Amygdala, Brain_Nucleus_accumbens_basal_ganglia, Artery_Tibial, Esophagus_Gastroesophageal_Junction, Muscle_Skeletal, Liver, Testis, Cells_Transformed_fibroblasts, Nerve_Tibial, Brain_Hippocampus, Spleen, Brain_Cortex, Breast_Mammary_Tissue, Adrenal_Gland, Brain_Hypothalamus, Heart_Left_Ventricle, Skin_Sun_Exposed_Lower_leg, Brain_Spinal_cord_cervical_c.1, Prostate	21	0.000475988	1.64e-17	0.000909
TRIM32	Colon_Sigmoid, Small_Intestine_Terminal_Ileum, Pancreas, Artery_Coronary, Brain_Amygdala, Brain_Frontal_Cortex_BA9, Brain_Cortex, Thyroid, Brain_Cerebellar_Hemisphere, Nerve_Tibial, Skin_Sun_Exposed_Lower_leg, Lung, Adipose_Visceral_Omentum, Brain_Cerebellum, Adipose_Subcutaneous	15	9.68e-05	9.45e-08	1.53e-05
FBXW2	Esophagus_Mucosa, Lung, Artery_Aorta, Brain_Frontal_Cortex_BA9, Spleen, Colon_Sigmoid, Brain_Nucleus_accumbens_basal_ganglia, Skin_Sun_Exposed_Lower_leg	8	0.21	0.472	0.023333
PHF19	Breast_Mammary_Tissue, Esophagus_Mucosa, Heart_Atrial_Appendage, Brain_Amygdala, Pancreas, Artery_Aorta, Brain_Cerebellum, Brain_Spinal_cord_cervical_c.1, Artery_Tibial, Esophagus_Muscularis, Artery_Coronary, Skin_Not_Sun_Exposed_Suprapubic, Nerve_Tibial, Esophagus_Gastroesophageal_Junction, Pituitary, Colon_Sigmoid	16	0.0039	1.03e-08	0.004669
NEK6	Muscle_Skeletal, Brain_Hippocampus, Adipose_Subcutaneous, Cells_EBV.transformed_lymphocytes, Minor_Salivary_Gland, Artery_Aorta	6	0.438	0.459	0.0222
BSPRY	Adipose_Visceral_Omentum, Colon_Transverse, Nerve_Tibial	3	0.947	0.825	0.07918
PPP6C	Brain_Cerebellar_Hemisphere, Small_Intestine_Terminal_Ileum, Minor_Salivary_Gland, Prostate, Breast_Mammary_Tissue, Esophagus_Mucosa, Liver, Lung, Vagina, Brain_Frontal_Cortex_BA9, Colon_Sigmoid, Ovary, Adrenal_Gland, Skin_Not_Sun_Exposed_Suprapubic, Cells_Transformed_fibroblasts, Brain_Anterior_cingulate_cortex_BA24	16	0.139	3.79e-20	0.00681
NDUFA8	Nerve_Tibial, Thyroid	2	0.652	0.993	0.0372
HDHD3	Nerve_Tibial, Whole_Blood, Adipose_Subcutaneous, Lung, Pituitary, Skin_Sun_Exposed_Lower_leg, Testis, Cells_EBV.transformed_lymphocytes, Breast_Mammary_Tissue, Ovary, Thyroid, Skin_Not_Sun_Exposed_Suprapubic, Esophagus_Gastroesophageal_Junction, Spleen, Esophagus_Muscularis, Adipose_Visceral_Omentum, Brain_Amygdala, Cells_Transformed_fibroblasts, Muscle_Skeletal, Pancreas, Artery_Tibial, Colon_Sigmoid, Liver	23	0.386	0.704	0.0618
RBM18	Brain_Amygdala, Whole_Blood	2	0.976	0.883	0.348
SLC46A2	Brain_Spinal_cord_cervical_c.1, Adipose_Subcutaneous, Esophagus_Gastroesophageal_Junction, Stomach, Artery_Tibial	5	0.914	0.112	0.140792
HSDL2	Heart_Atrial_Appendage, Heart_Left_Ventricle, Brain_Hypothalamus, Brain_Nucleus_accumbens_basal_ganglia	4	0.574	0.729	0.0439
INVS	Brain_Hippocampus, Brain_Nucleus_accumbens_basal_ganglia, Muscle_Skeletal, Uterus, Colon_Sigmoid, Whole_Blood, Cells_Transformed_fibroblasts, Ovary, Heart_Left_Ventricle, Brain_Amygdala	10	0.621	3.33e-07	0.134
INVS	Brain_Hippocampus, Brain_Nucleus_accumbens_basal_ganglia, Muscle_Skeletal, Uterus, Colon_Sigmoid, Whole_Blood, Cells_Transformed_fibroblasts, Ovary, Heart_Left_Ventricle, Brain_Amygdala	10	0.621	3.33e-07	0.134
GALNT12	Esophagus_Muscularis, Esophagus_Gastroesophageal_Junction, Testis, Artery_Aorta, Colon_Transverse, Brain_Cerebellum	6	0.43	0.00819	0.0573
DENND1A	Brain_Anterior_cingulate_cortex_BA24, Whole_Blood, Esophagus_Gastroesophageal_Junction, Pancreas, Adrenal_Gland, Artery_Aorta, Small_Intestine_Terminal_Ileum, Muscle_Skeletal, Adipose_Subcutaneous, Adipose_Visceral_Omentum	10	0.547	5.52e-10	0.0402
ALG2	Testis, Cells_EBV.transformed_lymphocytes, Adipose_Visceral_Omentum, Brain_Cortex, Pituitary, Vagina	6	0.488	0.18	0.0995
TEK	Lung, Heart_Atrial_Appendage	2	0.023	0.000116	0.000233
CAAP1	Cells_Transformed_fibroblasts, Spleen, Thyroid, Uterus, Adipose_Visceral_Omentum, Brain_Cerebellum	6	0.955	0.37	0.14347
EQTN	Skin_Not_Sun_Exposed_Suprapubic, Adipose_Subcutaneous	2	0.641	0.187	0.040073
MOB3B	Adipose_Subcutaneous, Brain_Putamen_basal_ganglia, Artery_Tibial, Artery_Coronary	4	0.258	0.125	0.016565
CD274	Brain_Caudate_basal_ganglia, Brain_Nucleus_accumbens_basal_ganglia	2	0.983	0.954	0.085
SMU1	Brain_Frontal_Cortex_BA9, Brain_Putamen_basal_ganglia, Brain_Cerebellar_Hemisphere, Liver	4	0.757	0.00691	0.055
GLIPR2	Liver, Spleen, Lung, Breast_Mammary_Tissue, Minor_Salivary_Gland, Prostate, Stomach, Brain_Spinal_cord_cervical_c.1, Vagina, Esophagus_Muscularis, Brain_Caudate_basal_ganglia, Adipose_Subcutaneous	12	0.848	0.0243	0.116
SLC25A51	Skin_Not_Sun_Exposed_Suprapubic, Uterus, Spleen, Liver, Artery_Coronary, Brain_Substantia_nigra, Thyroid, Brain_Nucleus_accumbens_basal_ganglia, Brain_Frontal_Cortex_BA9, Colon_Transverse, Artery_Aorta, Lung, Stomach, Brain_Anterior_cingulate_cortex_BA24, Brain_Cerebellar_Hemisphere, Brain_Putamen_basal_ganglia, Heart_Left_Ventricle, Muscle_Skeletal, Colon_Sigmoid, Brain_Hippocampus, Heart_Atrial_Appendage, Skin_Sun_Exposed_Lower_leg, Adipose_Subcutaneous, Brain_Cortex, Adipose_Visceral_Omentum, Brain_Amygdala, Brain_Caudate_basal_ganglia, Esophagus_Muscularis, Pancreas, Nerve_Tibial, Artery_Tibial, Brain_Hypothalamus, Adrenal_Gland	33	0.094	4.79e-07	0.016524
RECK	Pituitary, Cells_Transformed_fibroblasts, Adipose_Subcutaneous, Thyroid, Artery_Tibial, Brain_Cortex	6	0.438	0.00614	0.0388
ACO1	Colon_Transverse, Minor_Salivary_Gland, Small_Intestine_Terminal_Ileum, Lung, Brain_Spinal_cord_cervical_c.1, Adrenal_Gland, Pituitary, Brain_Cortex, Artery_Aorta, Thyroid, Colon_Sigmoid, Brain_Cerebellar_Hemisphere, Adipose_Visceral_Omentum, Adipose_Subcutaneous	14	0.523	5.78e-05	0.01029
KIAA1045	Adrenal_Gland, Adipose_Subcutaneous, Esophagus_Muscularis, Skin_Not_Sun_Exposed_Suprapubic, Lung, Stomach, Thyroid, Vagina, Breast_Mammary_Tissue, Spleen	10	0.698	0.00117	0.0463
DCAF10	Prostate, Cells_Transformed_fibroblasts, Brain_Amygdala, Brain_Cerebellar_Hemisphere, Adrenal_Gland, Adipose_Visceral_Omentum, Artery_Aorta, Skin_Not_Sun_Exposed_Suprapubic, Heart_Left_Ventricle, Skin_Sun_Exposed_Lower_leg, Brain_Frontal_Cortex_BA9, Vagina	12	0.143	1.93e-12	0.0277
CKS2	Stomach	1	0.484	0.000782	0.00138
TTF1	Colon_Transverse, Artery_Tibial, Whole_Blood	3	0.952	0.0822	0.1421
GTF3C4	Heart_Left_Ventricle, Brain_Amygdala, Whole_Blood, Brain_Substantia_nigra	4	0.535	0.341	0.0436
DDX31	Brain_Hippocampus, Brain_Anterior_cingulate_cortex_BA24, Brain_Cerebellar_Hemisphere, Brain_Spinal_cord_cervical_c.1, Brain_Cortex, Brain_Frontal_Cortex_BA9	6	0.851	0.839	0.194
IPPK	Whole_Blood, Skin_Sun_Exposed_Lower_leg, Spleen, Adipose_Subcutaneous, Colon_Sigmoid, Artery_Tibial, Esophagus_Mucosa, Heart_Left_Ventricle, Breast_Mammary_Tissue, Esophagus_Gastroesophageal_Junction, Brain_Cortex, Brain_Hippocampus, Thyroid, Stomach	14	0.306	2.86e-11	0.017692
ZNF484	Uterus, Whole_Blood	2	0.994	0.93	0.330258
FGD3	Brain_Hypothalamus, Minor_Salivary_Gland, Brain_Frontal_Cortex_BA9	3	0.634	0.168	0.0312
GADD45G	Stomach, Artery_Aorta, Spleen, Brain_Cortex, Brain_Amygdala, Brain_Hippocampus, Nerve_Tibial, Skin_Sun_Exposed_Lower_leg	8	0.594	0.00219	0.0972
POMT1	Minor_Salivary_Gland, Small_Intestine_Terminal_Ileum, Brain_Anterior_cingulate_cortex_BA24	3	0.719	0.00203	0.034582
UCK1	Esophagus_Gastroesophageal_Junction, Whole_Blood, Pancreas, Adrenal_Gland, Brain_Anterior_cingulate_cortex_BA24, Brain_Substantia_nigra, Brain_Caudate_basal_ganglia, Brain_Hypothalamus, Brain_Nucleus_accumbens_basal_ganglia, Brain_Putamen_basal_ganglia, Cells_EBV.transformed_lymphocytes, Brain_Spinal_cord_cervical_c.1, Brain_Hippocampus, Breast_Mammary_Tissue, Colon_Sigmoid, Nerve_Tibial	16	0.228	3.69e-29	0.025091
PRRC2B	Brain_Amygdala, Ovary, Minor_Salivary_Gland, Brain_Hypothalamus, Muscle_Skeletal, Stomach, Pancreas, Esophagus_Muscularis, Skin_Sun_Exposed_Lower_leg	9	0.678	0.786	0.0507
HSD17B3	Artery_Coronary, Heart_Left_Ventricle, Whole_Blood, Adipose_Subcutaneous, Artery_Tibial, Brain_Cerebellar_Hemisphere, Skin_Sun_Exposed_Lower_leg, Prostate, Esophagus_Muscularis	9	0.717	5.47e-07	0.0988
HABP4	Cells_EBV.transformed_lymphocytes, Testis, Thyroid, Brain_Hypothalamus, Adipose_Subcutaneous, Liver, Esophagus_Mucosa, Colon_Sigmoid, Skin_Sun_Exposed_Lower_leg, Artery_Aorta	10	0.185	0.072	0.04524
SLC35D2	Breast_Mammary_Tissue, Thyroid, Liver, Lung, Heart_Atrial_Appendage, Artery_Tibial, Vagina, Cells_EBV.transformed_lymphocytes, Ovary	9	0.635	0.0718	0.098128
BARX1	Colon_Sigmoid, Cells_EBV.transformed_lymphocytes, Breast_Mammary_Tissue, Skin_Not_Sun_Exposed_Suprapubic, Colon_Transverse	5	0.838	0.000155	0.0886
NINJ1	Brain_Amygdala, Thyroid, Brain_Hippocampus, Brain_Caudate_basal_ganglia	4	0.784	0.594	0.103
OSTF1	Cells_EBV.transformed_lymphocytes, Uterus, Lung, Adipose_Visceral_Omentum, Adipose_Subcutaneous, Stomach, Thyroid, Prostate, Pancreas	9	0.815	0.000122	0.06606
RFK	Stomach, Lung, Whole_Blood, Brain_Spinal_cord_cervical_c.1, Colon_Sigmoid, Brain_Cerebellum, Spleen, Artery_Aorta	8	0.574	0.382	0.00392
UBQLN1	Liver, Cells_EBV.transformed_lymphocytes, Artery_Aorta, Cells_Transformed_fibroblasts	4	0.954	0.524	0.135
NAA35	Brain_Caudate_basal_ganglia, Thyroid, Heart_Left_Ventricle, Esophagus_Mucosa, Adipose_Subcutaneous, Skin_Sun_Exposed_Lower_leg, Pancreas, Esophagus_Gastroesophageal_Junction, Lung, Minor_Salivary_Gland, Small_Intestine_Terminal_Ileum, Skin_Not_Sun_Exposed_Suprapubic, Cells_Transformed_fibroblasts, Testis, Cells_EBV.transformed_lymphocytes, Esophagus_Muscularis, Breast_Mammary_Tissue, Nerve_Tibial, Colon_Transverse	19	0.0038	0.0204	0.00124
ANXA1	Cells_Transformed_fibroblasts, Breast_Mammary_Tissue, Brain_Cortex, Adipose_Subcutaneous, Prostate, Pituitary, Muscle_Skeletal	7	0.633	0.459	0.0962
CTSL	Esophagus_Muscularis, Uterus, Skin_Sun_Exposed_Lower_leg, Nerve_Tibial, Skin_Not_Sun_Exposed_Suprapubic, Thyroid, Brain_Substantia_nigra, Whole_Blood, Brain_Spinal_cord_cervical_c.1, Brain_Nucleus_accumbens_basal_ganglia	10	0.402	0.134	0.0255
AGTPBP1	Brain_Spinal_cord_cervical_c.1, Colon_Transverse, Esophagus_Muscularis, Colon_Sigmoid, Brain_Hypothalamus, Lung, Adipose_Subcutaneous, Brain_Cortex, Whole_Blood, Brain_Cerebellar_Hemisphere	10	0.091	0.00058	0.005898
GOLM1	Thyroid, Brain_Hippocampus, Brain_Cerebellum, Brain_Nucleus_accumbens_basal_ganglia, Small_Intestine_Terminal_Ileum, Testis, Spleen, Adrenal_Gland, Colon_Sigmoid, Skin_Not_Sun_Exposed_Suprapubic, Adipose_Visceral_Omentum, Breast_Mammary_Tissue, Artery_Tibial, Esophagus_Gastroesophageal_Junction, Brain_Cerebellar_Hemisphere, Stomach, Nerve_Tibial, Esophagus_Muscularis, Esophagus_Mucosa	19	0.012	8.58e-07	0.000912
ISCA1	Small_Intestine_Terminal_Ileum, Artery_Tibial, Heart_Left_Ventricle, Testis, Brain_Spinal_cord_cervical_c.1, Liver, Uterus, Nerve_Tibial, Brain_Cerebellar_Hemisphere	9	0.0016	0.00944	0.00851
NIPSNAP3A	Skin_Not_Sun_Exposed_Suprapubic, Thyroid, Brain_Cerebellum, Vagina, Brain_Anterior_cingulate_cortex_BA24, Brain_Substantia_nigra, Brain_Spinal_cord_cervical_c.1, Brain_Hippocampus, Pancreas, Testis, Esophagus_Mucosa, Brain_Cerebellar_Hemisphere, Skin_Sun_Exposed_Lower_leg, Artery_Coronary, Esophagus_Muscularis, Pituitary, Colon_Transverse, Ovary, Adipose_Subcutaneous	19	0.693	0.378	0.169752
CDK9	Brain_Amygdala, Thyroid, Brain_Caudate_basal_ganglia, Pancreas, Brain_Cerebellar_Hemisphere, Esophagus_Mucosa, Uterus, Whole_Blood, Muscle_Skeletal, Stomach, Skin_Sun_Exposed_Lower_leg, Testis, Skin_Not_Sun_Exposed_Suprapubic	13	0.117	0.000611	0.0476
TXN	Cells_EBV.transformed_lymphocytes, Brain_Hypothalamus, Spleen, Brain_Nucleus_accumbens_basal_ganglia, Artery_Coronary	5	0.495	0.0141	0.016
ODF2	Adrenal_Gland, Vagina, Thyroid, Muscle_Skeletal, Skin_Sun_Exposed_Lower_leg, Artery_Tibial, Breast_Mammary_Tissue, Whole_Blood, Brain_Cerebellar_Hemisphere, Cells_Transformed_fibroblasts, Brain_Cortex, Heart_Atrial_Appendage, Heart_Left_Ventricle, Adipose_Subcutaneous, Adipose_Visceral_Omentum, Colon_Transverse, Spleen, Skin_Not_Sun_Exposed_Suprapubic, Brain_Cerebellum, Pituitary, Colon_Sigmoid, Ovary, Minor_Salivary_Gland, Lung, Small_Intestine_Terminal_Ileum, Brain_Frontal_Cortex_BA9	26	0.036	4.65e-09	0.00366
KIAA0368	Brain_Amygdala, Colon_Sigmoid, Brain_Cortex, Brain_Spinal_cord_cervical_c.1, Brain_Hypothalamus, Whole_Blood	6	0.086	2.19e-05	0.00911
TOR1B	Brain_Anterior_cingulate_cortex_BA24, Brain_Hypothalamus, Spleen, Brain_Hippocampus, Brain_Substantia_nigra, Muscle_Skeletal	6	0.428	0.00414	0.00274
C9orf78	Artery_Coronary, Artery_Aorta, Skin_Not_Sun_Exposed_Suprapubic, Heart_Left_Ventricle	4	0.344	0.0375	0.014
SMC2	Prostate, Brain_Hypothalamus, Brain_Caudate_basal_ganglia, Artery_Aorta, Brain_Amygdala, Brain_Cerebellum, Brain_Frontal_Cortex_BA9, Brain_Putamen_basal_ganglia, Brain_Cortex, Brain_Hippocampus, Nerve_Tibial, Brain_Cerebellar_Hemisphere, Heart_Atrial_Appendage, Heart_Left_Ventricle, Thyroid, Liver, Brain_Anterior_cingulate_cortex_BA24, Brain_Substantia_nigra, Colon_Sigmoid, Esophagus_Muscularis, Artery_Tibial, Pituitary, Small_Intestine_Terminal_Ileum, Brain_Nucleus_accumbens_basal_ganglia, Esophagus_Mucosa, Uterus, Esophagus_Gastroesophageal_Junction, Skin_Not_Sun_Exposed_Suprapubic, Artery_Coronary, Skin_Sun_Exposed_Lower_leg, Brain_Spinal_cord_cervical_c.1, Muscle_Skeletal, Lung, Colon_Transverse, Whole_Blood, Adipose_Visceral_Omentum, Pancreas, Adrenal_Gland, Vagina, Stomach, Ovary	41	0.000106833	3.14e-63	1e-05
TOR1A	Heart_Left_Ventricle, Brain_Nucleus_accumbens_basal_ganglia, Adipose_Visceral_Omentum, Artery_Coronary, Prostate, Small_Intestine_Terminal_Ileum, Uterus, Brain_Hypothalamus, Spleen	9	0.592	0.00547	0.0716
RALGPS1	Brain_Frontal_Cortex_BA9, Pancreas, Brain_Cortex, Testis, Skin_Not_Sun_Exposed_Suprapubic, Adipose_Subcutaneous, Vagina, Whole_Blood, Esophagus_Mucosa, Brain_Cerebellum, Nerve_Tibial, Skin_Sun_Exposed_Lower_leg, Cells_EBV.transformed_lymphocytes, Minor_Salivary_Gland	14	0.238	0.0283	0.0372
FAM129B	Skin_Not_Sun_Exposed_Suprapubic, Brain_Cerebellum, Brain_Anterior_cingulate_cortex_BA24, Pituitary, Uterus, Adrenal_Gland, Small_Intestine_Terminal_Ileum, Lung, Liver, Brain_Hypothalamus, Brain_Spinal_cord_cervical_c.1	11	0.419	8.04e-21	0.018508
ST6GALNAC4	Whole_Blood, Skin_Not_Sun_Exposed_Suprapubic, Stomach	3	0.573	0.0126	0.010626
TMOD1	Testis, Brain_Substantia_nigra, Brain_Hippocampus, Prostate, Uterus, Esophagus_Gastroesophageal_Junction, Thyroid, Brain_Caudate_basal_ganglia, Adipose_Subcutaneous, Brain_Hypothalamus	10	0.023	2.01e-08	0.00234
DAB2IP	Liver, Brain_Amygdala, Spleen	3	0.545	0.000279	0.024
STXBP1	Skin_Not_Sun_Exposed_Suprapubic, Breast_Mammary_Tissue, Artery_Tibial, Adipose_Visceral_Omentum, Nerve_Tibial, Brain_Cerebellum, Adipose_Subcutaneous, Thyroid	8	0.269	0.399	0.087764
SLC2A8	Artery_Aorta, Pancreas, Small_Intestine_Terminal_Ileum, Heart_Atrial_Appendage, Brain_Hypothalamus, Brain_Anterior_cingulate_cortex_BA24, Brain_Caudate_basal_ganglia, Brain_Putamen_basal_ganglia, Lung, Esophagus_Muscularis, Prostate, Adrenal_Gland, Esophagus_Gastroesophageal_Junction, Skin_Sun_Exposed_Lower_leg, Breast_Mammary_Tissue, Brain_Cerebellum, Stomach, Esophagus_Mucosa, Brain_Cerebellar_Hemisphere, Heart_Left_Ventricle, Brain_Frontal_Cortex_BA9, Cells_Transformed_fibroblasts, Ovary, Liver, Whole_Blood, Spleen, Adipose_Subcutaneous, Nerve_Tibial	28	0.344	8.76e-13	0.107
ANGPTL2	Cells_EBV.transformed_lymphocytes, Nerve_Tibial, Artery_Aorta, Liver, Testis, Esophagus_Muscularis, Artery_Tibial, Esophagus_Mucosa, Small_Intestine_Terminal_Ileum	9	0.344	0.146	0.02186
CDK5RAP2	Artery_Coronary, Vagina, Whole_Blood, Cells_EBV.transformed_lymphocytes, Esophagus_Mucosa, Artery_Tibial, Esophagus_Muscularis, Cells_Transformed_fibroblasts, Brain_Substantia_nigra, Esophagus_Gastroesophageal_Junction, Testis	11	0.395	2.88e-06	0.023
ZFP37	Stomach, Lung, Artery_Aorta, Cells_EBV.transformed_lymphocytes, Colon_Transverse, Minor_Salivary_Gland, Adipose_Visceral_Omentum, Vagina	8	0.195	4.42e-05	0.00793
TLR4	Artery_Tibial, Heart_Left_Ventricle, Nerve_Tibial, Artery_Aorta, Adipose_Visceral_Omentum, Brain_Cerebellar_Hemisphere, Stomach, Brain_Frontal_Cortex_BA9, Ovary, Cells_EBV.transformed_lymphocytes, Esophagus_Muscularis, Testis	12	0.0051	4.71e-14	0.00784
TLR4	Artery_Tibial, Heart_Left_Ventricle, Nerve_Tibial, Artery_Aorta, Adipose_Visceral_Omentum, Brain_Cerebellar_Hemisphere, Stomach, Brain_Frontal_Cortex_BA9, Ovary, Cells_EBV.transformed_lymphocytes, Esophagus_Muscularis, Testis	12	0.0051	4.71e-14	0.00784
TLR4	Artery_Tibial, Heart_Left_Ventricle, Nerve_Tibial, Artery_Aorta, Adipose_Visceral_Omentum, Brain_Cerebellar_Hemisphere, Stomach, Brain_Frontal_Cortex_BA9, Ovary, Cells_EBV.transformed_lymphocytes, Esophagus_Muscularis, Testis	12	0.0051	4.71e-14	0.00784
ZNF189	Cells_Transformed_fibroblasts, Heart_Left_Ventricle, Adrenal_Gland, Adipose_Subcutaneous, Heart_Atrial_Appendage, Uterus, Colon_Sigmoid, Artery_Aorta, Adipose_Visceral_Omentum, Breast_Mammary_Tissue, Esophagus_Gastroesophageal_Junction, Lung, Artery_Tibial, Skin_Sun_Exposed_Lower_leg, Whole_Blood, Esophagus_Muscularis, Thyroid	17	0.513	0.508	0.06116
ALDOB	Muscle_Skeletal, Vagina	2	0.985	0.356	0.213
STX17	Colon_Transverse, Vagina, Small_Intestine_Terminal_Ileum, Brain_Amygdala, Cells_EBV.transformed_lymphocytes, Pancreas	6	0.399	0.0114	0.0186
PRPF4	Brain_Substantia_nigra, Brain_Frontal_Cortex_BA9, Brain_Amygdala, Brain_Cerebellum	4	0.647	0.863	0.109
FPGS	Colon_Transverse, Heart_Atrial_Appendage, Pancreas, Brain_Spinal_cord_cervical_c.1, Cells_Transformed_fibroblasts, Brain_Frontal_Cortex_BA9, Brain_Cortex, Brain_Amygdala, Brain_Hippocampus, Adipose_Visceral_Omentum, Stomach, Adipose_Subcutaneous, Brain_Hypothalamus, Lung, Heart_Left_Ventricle, Thyroid, Breast_Mammary_Tissue, Colon_Sigmoid, Prostate, Artery_Aorta	20	0.028	4.43e-11	0.00879
FPGS	Colon_Transverse, Heart_Atrial_Appendage, Pancreas, Brain_Spinal_cord_cervical_c.1, Cells_Transformed_fibroblasts, Brain_Frontal_Cortex_BA9, Brain_Cortex, Brain_Amygdala, Brain_Hippocampus, Adipose_Visceral_Omentum, Stomach, Adipose_Subcutaneous, Brain_Hypothalamus, Lung, Heart_Left_Ventricle, Thyroid, Breast_Mammary_Tissue, Colon_Sigmoid, Prostate, Artery_Aorta	20	0.028	4.43e-11	0.00879
FPGS	Colon_Transverse, Heart_Atrial_Appendage, Pancreas, Brain_Spinal_cord_cervical_c.1, Cells_Transformed_fibroblasts, Brain_Frontal_Cortex_BA9, Brain_Cortex, Brain_Amygdala, Brain_Hippocampus, Adipose_Visceral_Omentum, Stomach, Adipose_Subcutaneous, Brain_Hypothalamus, Lung, Heart_Left_Ventricle, Thyroid, Breast_Mammary_Tissue, Colon_Sigmoid, Prostate, Artery_Aorta	20	0.028	4.43e-11	0.00879
USP20	Uterus, Adipose_Visceral_Omentum, Brain_Putamen_basal_ganglia, Adrenal_Gland, Artery_Aorta, Heart_Left_Ventricle, Brain_Caudate_basal_ganglia	7	0.507	0.00142	0.055786
KIF12	Artery_Aorta, Heart_Atrial_Appendage, Liver, Uterus, Brain_Spinal_cord_cervical_c.1, Breast_Mammary_Tissue, Brain_Nucleus_accumbens_basal_ganglia, Brain_Cerebellum, Brain_Cerebellar_Hemisphere, Nerve_Tibial, Thyroid, Adrenal_Gland	12	0.724	0.159	0.0949
ATP6V1G1	Esophagus_Mucosa, Whole_Blood, Brain_Spinal_cord_cervical_c.1, Cells_Transformed_fibroblasts, Brain_Amygdala, Brain_Anterior_cingulate_cortex_BA24, Pituitary, Muscle_Skeletal, Minor_Salivary_Gland, Adipose_Subcutaneous, Heart_Atrial_Appendage	11	0.104	2.95e-11	0.001566
TEX10	Brain_Cortex, Pituitary, Breast_Mammary_Tissue, Esophagus_Mucosa, Brain_Cerebellum, Uterus, Lung, Artery_Coronary, Cells_EBV.transformed_lymphocytes, Artery_Tibial, Skin_Sun_Exposed_Lower_leg, Artery_Aorta, Skin_Not_Sun_Exposed_Suprapubic	13	0.289	3.04e-07	0.0201
GARNL3	Adrenal_Gland, Brain_Nucleus_accumbens_basal_ganglia, Esophagus_Muscularis	3	0.46	0.18	0.0141
MRPL50	Artery_Coronary, Brain_Hypothalamus, Adipose_Visceral_Omentum, Brain_Cerebellar_Hemisphere, Brain_Caudate_basal_ganglia, Uterus, Prostate	7	0.876	0.261	0.142
DPM2	Heart_Left_Ventricle, Adipose_Subcutaneous, Esophagus_Gastroesophageal_Junction, Vagina	4	0.653	0.362	0.0287
TSTD2	Uterus, Esophagus_Mucosa, Pancreas, Colon_Transverse, Esophagus_Muscularis, Brain_Anterior_cingulate_cortex_BA24	6	0.322	2.3e-09	0.03169
HEMGN	Brain_Putamen_basal_ganglia, Brain_Anterior_cingulate_cortex_BA24, Brain_Frontal_Cortex_BA9	3	0.853	0.247	0.118
PSMB7	Brain_Cerebellar_Hemisphere, Artery_Aorta, Esophagus_Muscularis, Pituitary, Brain_Anterior_cingulate_cortex_BA24, Brain_Frontal_Cortex_BA9, Heart_Atrial_Appendage, Muscle_Skeletal	8	0.632	0.0607	0.0173
C9orf156	Whole_Blood	1	0.501	0.0189	0.013563
RABEPK	Vagina, Breast_Mammary_Tissue, Brain_Anterior_cingulate_cortex_BA24, Colon_Sigmoid, Whole_Blood, Skin_Sun_Exposed_Lower_leg, Lung, Adipose_Subcutaneous, Spleen, Artery_Aorta, Pituitary	11	0.135	4.74e-07	0.00313
GOLGA1	Artery_Coronary, Brain_Nucleus_accumbens_basal_ganglia, Cells_Transformed_fibroblasts	3	0.522	0.00344	0.00965
XPA	Testis, Whole_Blood, Brain_Nucleus_accumbens_basal_ganglia, Brain_Spinal_cord_cervical_c.1, Stomach, Brain_Anterior_cingulate_cortex_BA24, Brain_Cortex, Brain_Caudate_basal_ganglia, Brain_Hippocampus, Small_Intestine_Terminal_Ileum	10	0.0072	3.82e-60	0.00768
ANP32B	Nerve_Tibial, Artery_Tibial, Brain_Substantia_nigra, Muscle_Skeletal	4	0.34	4.69e-08	0.0186
RPL35	Nerve_Tibial, Small_Intestine_Terminal_Ileum, Brain_Hippocampus, Whole_Blood, Adipose_Visceral_Omentum, Brain_Nucleus_accumbens_basal_ganglia, Cells_Transformed_fibroblasts, Stomach	8	0.261	5.56e-85	0.0393
LMX1B	Colon_Sigmoid, Brain_Hypothalamus, Testis, Heart_Left_Ventricle	4	0.898	0.76	0.205
ARPC5L	Breast_Mammary_Tissue, Heart_Left_Ventricle, Brain_Substantia_nigra, Testis, Ovary, Brain_Cortex, Heart_Atrial_Appendage	7	0.37	2.87e-95	0.041676
IL33	Brain_Putamen_basal_ganglia, Brain_Cerebellar_Hemisphere, Artery_Tibial, Brain_Hypothalamus, Vagina, Brain_Frontal_Cortex_BA9, Brain_Caudate_basal_ganglia, Brain_Spinal_cord_cervical_c.1, Brain_Hippocampus, Brain_Nucleus_accumbens_basal_ganglia, Brain_Cerebellum, Brain_Anterior_cingulate_cortex_BA24, Brain_Cortex, Thyroid, Adrenal_Gland, Small_Intestine_Terminal_Ileum	16	0.021	1.98e-06	0.00437
TMEM261	Artery_Tibial, Esophagus_Mucosa, Cells_Transformed_fibroblasts, Liver, Skin_Sun_Exposed_Lower_leg, Testis, Adrenal_Gland	7	0.0035	3.41e-07	0.00104
POLR1E	Prostate, Muscle_Skeletal, Artery_Aorta, Heart_Atrial_Appendage, Nerve_Tibial, Pancreas, Cells_EBV.transformed_lymphocytes, Esophagus_Mucosa, Minor_Salivary_Gland, Stomach	10	0.303	8.51e-08	0.00743
PLAA	Cells_Transformed_fibroblasts	1	0.39	6.1e-05	0.00054
IL11RA	Artery_Coronary	1	0.995	0.997	0.393
UBAP2	Artery_Aorta, Skin_Sun_Exposed_Lower_leg, Brain_Cerebellar_Hemisphere, Artery_Tibial, Esophagus_Muscularis, Brain_Frontal_Cortex_BA9, Muscle_Skeletal, Adipose_Subcutaneous, Brain_Hippocampus, Breast_Mammary_Tissue, Minor_Salivary_Gland	11	0.228	2.71e-09	0.0254
APTX	Brain_Hippocampus, Brain_Amygdala, Brain_Cerebellar_Hemisphere, Brain_Substantia_nigra, Colon_Transverse, Esophagus_Muscularis, Nerve_Tibial, Prostate, Thyroid, Esophagus_Mucosa, Adrenal_Gland, Artery_Tibial, Colon_Sigmoid, Pancreas, Brain_Cerebellum, Adipose_Subcutaneous, Heart_Atrial_Appendage, Esophagus_Gastroesophageal_Junction, Artery_Aorta, Muscle_Skeletal, Small_Intestine_Terminal_Ileum, Testis, Adipose_Visceral_Omentum, Skin_Sun_Exposed_Lower_leg, Stomach, Lung, Skin_Not_Sun_Exposed_Suprapubic, Breast_Mammary_Tissue, Vagina, Cells_Transformed_fibroblasts, Heart_Left_Ventricle, Liver, Minor_Salivary_Gland, Brain_Caudate_basal_ganglia, Pituitary	35	0.211	0.832	0.0728
RNF38	Artery_Coronary, Esophagus_Muscularis, Brain_Cerebellar_Hemisphere, Brain_Substantia_nigra	4	0.765	0.235	0.0836
TLN1	Minor_Salivary_Gland, Breast_Mammary_Tissue, Artery_Aorta, Adipose_Subcutaneous, Cells_EBV.transformed_lymphocytes, Cells_Transformed_fibroblasts, Pituitary, Brain_Anterior_cingulate_cortex_BA24, Brain_Cerebellum, Liver	10	0.498	4.12e-05	0.038923
SPAG8	Brain_Cerebellar_Hemisphere, Ovary, Vagina, Colon_Sigmoid, Artery_Coronary, Colon_Transverse, Esophagus_Gastroesophageal_Junction, Brain_Anterior_cingulate_cortex_BA24, Cells_Transformed_fibroblasts, Spleen, Pancreas, Heart_Left_Ventricle	12	0.713	0.419	0.125
CD72	Esophagus_Gastroesophageal_Junction, Heart_Left_Ventricle, Brain_Caudate_basal_ganglia, Colon_Transverse, Vagina, Skin_Sun_Exposed_Lower_leg, Brain_Substantia_nigra, Lung, Brain_Amygdala, Testis, Adrenal_Gland, Brain_Frontal_Cortex_BA9, Brain_Hypothalamus, Brain_Nucleus_accumbens_basal_ganglia, Colon_Sigmoid, Nerve_Tibial, Pancreas, Pituitary, Thyroid, Cells_Transformed_fibroblasts, Adipose_Subcutaneous, Esophagus_Mucosa, Skin_Not_Sun_Exposed_Suprapubic, Uterus, Minor_Salivary_Gland	25	0.215	0.107	0.010762
TMEM8B	Brain_Substantia_nigra, Muscle_Skeletal, Cells_Transformed_fibroblasts, Adipose_Visceral_Omentum, Adipose_Subcutaneous, Brain_Spinal_cord_cervical_c.1, Breast_Mammary_Tissue, Esophagus_Gastroesophageal_Junction, Lung, Skin_Not_Sun_Exposed_Suprapubic, Adrenal_Gland, Artery_Aorta, Artery_Coronary, Artery_Tibial, Brain_Amygdala, Brain_Anterior_cingulate_cortex_BA24, Brain_Caudate_basal_ganglia, Brain_Cerebellar_Hemisphere, Brain_Cerebellum, Brain_Hypothalamus, Brain_Nucleus_accumbens_basal_ganglia, Brain_Putamen_basal_ganglia, Colon_Sigmoid, Esophagus_Muscularis, Heart_Atrial_Appendage, Liver, Pancreas, Skin_Sun_Exposed_Lower_leg, Small_Intestine_Terminal_Ileum, Heart_Left_Ventricle, Spleen, Thyroid, Nerve_Tibial, Ovary, Brain_Frontal_Cortex_BA9, Uterus, Esophagus_Mucosa, Testis, Pituitary	39	0.355	0.956	0.167
GRHPR	Brain_Spinal_cord_cervical_c.1	1	0.906	0.0498	0.252366
ARHGEF39	Brain_Spinal_cord_cervical_c.1	1	0.982	0.661	0.195629
DENND4C	Brain_Cerebellar_Hemisphere, Artery_Coronary, Ovary, Brain_Hypothalamus, Uterus, Brain_Cerebellum, Heart_Left_Ventricle, Cells_EBV.transformed_lymphocytes, Adrenal_Gland, Heart_Atrial_Appendage, Brain_Spinal_cord_cervical_c.1, Thyroid, Brain_Nucleus_accumbens_basal_ganglia	13	0.044	2.69e-10	0.00585
RPS6	Breast_Mammary_Tissue, Artery_Coronary, Skin_Not_Sun_Exposed_Suprapubic, Artery_Tibial, Colon_Transverse, Brain_Cerebellum, Brain_Cortex, Lung, Brain_Nucleus_accumbens_basal_ganglia, Stomach, Esophagus_Muscularis, Muscle_Skeletal	12	0.422	0.389	0.01821
RGS3	Minor_Salivary_Gland, Spleen	2	0.958	0.652	0.062188
VLDLR	Brain_Putamen_basal_ganglia, Testis, Prostate, Brain_Cerebellum, Thyroid, Colon_Sigmoid, Liver, Artery_Coronary	8	0.495	0.197	0.0154
AK3	Brain_Amygdala	1	0.809	0.849	0.00471
UHRF2	Esophagus_Mucosa, Thyroid, Cells_Transformed_fibroblasts, Artery_Tibial, Ovary, Brain_Cerebellum, Brain_Anterior_cingulate_cortex_BA24, Brain_Substantia_nigra, Brain_Cerebellar_Hemisphere, Minor_Salivary_Gland, Pituitary, Brain_Frontal_Cortex_BA9	12	0.01	0.462	0.004627
NFIB	Artery_Coronary, Colon_Sigmoid, Esophagus_Mucosa, Adipose_Subcutaneous, Brain_Cortex, Testis	6	0.111	0.162	0.00568
PLIN2	Pancreas, Nerve_Tibial, Brain_Caudate_basal_ganglia, Brain_Cortex, Heart_Left_Ventricle, Thyroid, Brain_Cerebellar_Hemisphere	7	0.049	0.00969	0.00102
HAUS6	Muscle_Skeletal, Brain_Amygdala, Skin_Not_Sun_Exposed_Suprapubic, Cells_Transformed_fibroblasts, Small_Intestine_Terminal_Ileum, Esophagus_Muscularis, Brain_Cerebellum, Brain_Cortex, Adrenal_Gland, Adipose_Subcutaneous, Adipose_Visceral_Omentum, Breast_Mammary_Tissue, Minor_Salivary_Gland, Artery_Aorta, Artery_Coronary, Artery_Tibial, Colon_Sigmoid, Heart_Left_Ventricle, Testis, Brain_Anterior_cingulate_cortex_BA24, Liver, Nerve_Tibial, Heart_Atrial_Appendage, Stomach, Skin_Sun_Exposed_Lower_leg, Pancreas, Lung	27	0.039	2.18e-18	0.000832
C9orf72	Liver, Spleen, Testis, Brain_Nucleus_accumbens_basal_ganglia, Adrenal_Gland, Esophagus_Mucosa, Breast_Mammary_Tissue, Brain_Frontal_Cortex_BA9, Skin_Sun_Exposed_Lower_leg, Stomach, Esophagus_Gastroesophageal_Junction, Nerve_Tibial, Adipose_Subcutaneous, Thyroid, Artery_Aorta, Brain_Anterior_cingulate_cortex_BA24, Skin_Not_Sun_Exposed_Suprapubic, Muscle_Skeletal, Esophagus_Muscularis, Brain_Hippocampus, Heart_Atrial_Appendage, Pituitary, Colon_Transverse, Brain_Cerebellum, Brain_Spinal_cord_cervical_c.1, Brain_Cerebellar_Hemisphere, Brain_Hypothalamus	27	0.236	0.822	0.0686
ZCCHC7	Esophagus_Mucosa, Skin_Sun_Exposed_Lower_leg, Vagina, Skin_Not_Sun_Exposed_Suprapubic, Artery_Tibial, Whole_Blood, Brain_Frontal_Cortex_BA9, Small_Intestine_Terminal_Ileum	8	0.778	0.00465	0.104589
FBXO10	Lung, Esophagus_Mucosa, Thyroid, Heart_Atrial_Appendage, Skin_Not_Sun_Exposed_Suprapubic, Skin_Sun_Exposed_Lower_leg, Pituitary, Breast_Mammary_Tissue, Nerve_Tibial, Brain_Putamen_basal_ganglia, Cells_Transformed_fibroblasts, Esophagus_Gastroesophageal_Junction, Brain_Spinal_cord_cervical_c.1, Minor_Salivary_Gland, Esophagus_Muscularis	15	0.014	0.0146	0.006125
SIGMAR1	Esophagus_Mucosa, Brain_Caudate_basal_ganglia, Uterus, Testis, Heart_Left_Ventricle, Brain_Hippocampus, Brain_Spinal_cord_cervical_c.1, Stomach, Whole_Blood, Brain_Frontal_Cortex_BA9	10	0.771	0.496	0.127155
IDNK	Adipose_Visceral_Omentum, Cells_EBV.transformed_lymphocytes, Esophagus_Muscularis, Liver, Pituitary, Artery_Tibial	6	0.908	0.00038	0.06093
SHC3	Brain_Caudate_basal_ganglia, Colon_Sigmoid, Pituitary, Skin_Sun_Exposed_Lower_leg, Pancreas, Thyroid, Prostate	7	0.631	0.618	0.0817
HIATL1	Adipose_Subcutaneous, Heart_Atrial_Appendage, Brain_Nucleus_accumbens_basal_ganglia, Brain_Hippocampus, Prostate, Adipose_Visceral_Omentum, Minor_Salivary_Gland, Brain_Frontal_Cortex_BA9	8	0.942	1.25e-06	0.108935
C9orf3	Esophagus_Gastroesophageal_Junction, Minor_Salivary_Gland	2	0.994	0.461	0.190196
ZNF462	Brain_Substantia_nigra, Brain_Cerebellar_Hemisphere, Cells_EBV.transformed_lymphocytes, Pancreas, Colon_Sigmoid, Brain_Anterior_cingulate_cortex_BA24, Heart_Atrial_Appendage, Ovary	8	0.371	0.0399	0.00546
UGCG	Brain_Anterior_cingulate_cortex_BA24, Cells_EBV.transformed_lymphocytes, Cells_Transformed_fibroblasts, Brain_Frontal_Cortex_BA9, Pancreas, Adrenal_Gland, Esophagus_Muscularis, Minor_Salivary_Gland, Brain_Hypothalamus, Adipose_Subcutaneous, Brain_Caudate_basal_ganglia, Adipose_Visceral_Omentum, Heart_Left_Ventricle	13	0.414	0.00167	0.0435
SNX30	Brain_Cerebellar_Hemisphere, Prostate, Artery_Tibial, Brain_Cerebellum, Adipose_Subcutaneous, Nerve_Tibial, Whole_Blood, Thyroid	8	0.719	0.443	0.0854
GSN	Thyroid, Brain_Cerebellum, Heart_Atrial_Appendage, Cells_Transformed_fibroblasts, Cells_EBV.transformed_lymphocytes, Small_Intestine_Terminal_Ileum, Whole_Blood, Adrenal_Gland, Brain_Cerebellar_Hemisphere, Artery_Coronary, Esophagus_Mucosa, Spleen	12	0.0113	2.04e-26	0.0015
ALAD	Brain_Anterior_cingulate_cortex_BA24, Cells_EBV.transformed_lymphocytes, Pituitary, Colon_Transverse	4	0.706	0.0677	0.0133
ASTN2	Adrenal_Gland, Artery_Coronary, Thyroid, Pituitary, Prostate, Liver, Adipose_Visceral_Omentum, Pancreas	8	0.218	0.077	0.01
WDR31	Brain_Nucleus_accumbens_basal_ganglia	1	0.992	0.608	0.182
POLE3	Brain_Hypothalamus	1	0.794	0.874	0.0445
SURF1	Colon_Sigmoid, Pituitary, Minor_Salivary_Gland, Esophagus_Mucosa, Vagina, Brain_Frontal_Cortex_BA9	6	0.944	0.962	0.376
SURF2	Heart_Left_Ventricle, Esophagus_Mucosa, Thyroid	3	0.705	0.328	0.0293
SURF6	Muscle_Skeletal, Brain_Frontal_Cortex_BA9, Brain_Nucleus_accumbens_basal_ganglia, Brain_Substantia_nigra, Thyroid, Ovary	6	0.535	0.202	0.0107
MED22	Brain_Caudate_basal_ganglia, Heart_Atrial_Appendage, Heart_Left_Ventricle, Pituitary, Cells_Transformed_fibroblasts, Artery_Coronary	6	0.449	0.00742	0.0405
RPL7A	Spleen, Brain_Caudate_basal_ganglia	2	0.996	0.964	0.30393
GTF3C5	Pituitary, Adipose_Subcutaneous, Ovary, Artery_Tibial, Esophagus_Muscularis, Adrenal_Gland, Heart_Atrial_Appendage, Lung, Cells_EBV.transformed_lymphocytes, Brain_Substantia_nigra, Prostate, Esophagus_Mucosa, Brain_Nucleus_accumbens_basal_ganglia, Brain_Cerebellum, Brain_Cerebellar_Hemisphere	15	0.238	0.0311	0.0252
ASB6	Ovary, Spleen, Liver, Thyroid, Esophagus_Mucosa, Colon_Sigmoid, Skin_Sun_Exposed_Lower_leg	7	0.898	0.615	0.0425
CIZ1	Brain_Amygdala, Brain_Hypothalamus, Artery_Tibial	3	0.476	0.526	0.0504
SH3GLB2	Brain_Cerebellar_Hemisphere, Adipose_Subcutaneous, Breast_Mammary_Tissue, Lung, Whole_Blood, Adipose_Visceral_Omentum, Cells_Transformed_fibroblasts, Colon_Transverse, Heart_Left_Ventricle, Liver, Nerve_Tibial, Small_Intestine_Terminal_Ileum, Thyroid, Artery_Aorta, Esophagus_Mucosa, Muscle_Skeletal, Adrenal_Gland	17	0.374	0.964	0.0671
FAM73B	Adipose_Subcutaneous, Brain_Anterior_cingulate_cortex_BA24, Whole_Blood, Cells_Transformed_fibroblasts, Testis, Vagina, Pituitary	7	0.722	0.37	0.084473
LCN2	Liver, Adrenal_Gland, Stomach, Heart_Left_Ventricle, Brain_Substantia_nigra, Nerve_Tibial, Brain_Putamen_basal_ganglia, Skin_Sun_Exposed_Lower_leg	8	0.576	2.38e-07	0.045
LRSAM1	Heart_Left_Ventricle, Spleen, Brain_Frontal_Cortex_BA9, Esophagus_Mucosa, Uterus, Pancreas, Adipose_Subcutaneous, Artery_Tibial, Adrenal_Gland, Stomach	10	0.147	2.76e-66	0.0051
HMCN2	Esophagus_Mucosa, Adipose_Subcutaneous, Colon_Sigmoid, Artery_Coronary, Nerve_Tibial, Brain_Caudate_basal_ganglia	6	0.054	0.0417	0.005073
GPR107	Brain_Cerebellum, Artery_Aorta, Stomach, Thyroid, Artery_Tibial, Brain_Putamen_basal_ganglia, Skin_Sun_Exposed_Lower_leg	7	0.018	0.0397	0.0103
LURAP1L	Cells_Transformed_fibroblasts, Esophagus_Mucosa, Colon_Transverse, Uterus	4	0.174	9.84e-05	0.00261
TTC39B	Artery_Aorta, Brain_Nucleus_accumbens_basal_ganglia, Brain_Hypothalamus, Brain_Frontal_Cortex_BA9, Adrenal_Gland, Brain_Substantia_nigra, Ovary, Vagina, Adipose_Visceral_Omentum, Esophagus_Muscularis	10	0.219	5.28e-06	0.0151
C9orf85	Brain_Cerebellum, Colon_Sigmoid, Cells_EBV.transformed_lymphocytes, Brain_Hypothalamus, Prostate, Brain_Nucleus_accumbens_basal_ganglia, Nerve_Tibial, Brain_Amygdala, Brain_Substantia_nigra	9	0.254	0.138	0.0436
RRAGA	Thyroid, Brain_Cerebellar_Hemisphere, Stomach, Esophagus_Muscularis, Artery_Coronary, Ovary, Pancreas, Small_Intestine_Terminal_Ileum, Testis, Heart_Atrial_Appendage, Esophagus_Mucosa	11	0.0047	0.0607	0.00279
C9orf41	Lung, Minor_Salivary_Gland, Brain_Substantia_nigra, Skin_Sun_Exposed_Lower_leg, Heart_Atrial_Appendage	5	0.774	0.00184	0.038172
GNA14	Brain_Substantia_nigra, Breast_Mammary_Tissue, Brain_Hypothalamus, Thyroid, Brain_Spinal_cord_cervical_c.1, Small_Intestine_Terminal_Ileum, Esophagus_Mucosa, Brain_Cerebellar_Hemisphere, Lung, Adrenal_Gland, Testis	11	0.098	0.0612	0.00666
GNAQ	Colon_Sigmoid, Esophagus_Muscularis, Nerve_Tibial, Thyroid, Prostate, Ovary, Brain_Putamen_basal_ganglia, Brain_Frontal_Cortex_BA9, Brain_Cortex	9	0.646	3.17e-18	0.0479
CDK20	Brain_Hippocampus, Testis, Brain_Hypothalamus, Vagina, Brain_Caudate_basal_ganglia, Small_Intestine_Terminal_Ileum, Muscle_Skeletal, Heart_Atrial_Appendage	8	0.16	0.00209	0.00152
SUSD3	Cells_Transformed_fibroblasts, Brain_Hypothalamus, Uterus, Thyroid, Prostate, Heart_Atrial_Appendage, Nerve_Tibial, Colon_Transverse, Whole_Blood	9	0.602	1.82e-06	0.07426
C9orf43	Esophagus_Muscularis	1	0.968	0.00103	0.115
ZNF618	Esophagus_Mucosa, Nerve_Tibial, Esophagus_Gastroesophageal_Junction, Esophagus_Muscularis, Thyroid, Brain_Frontal_Cortex_BA9	6	0.852	0.653	0.122346
PTPDC1	Brain_Hypothalamus, Artery_Tibial, Testis, Liver, Pancreas, Muscle_Skeletal, Stomach, Artery_Coronary, Brain_Cortex, Adrenal_Gland, Prostate	11	0.837	2.01e-07	0.155
AAED1	Artery_Aorta, Cells_EBV.transformed_lymphocytes, Breast_Mammary_Tissue, Muscle_Skeletal, Skin_Not_Sun_Exposed_Suprapubic, Nerve_Tibial, Adipose_Visceral_Omentum, Esophagus_Muscularis, Brain_Frontal_Cortex_BA9, Skin_Sun_Exposed_Lower_leg, Heart_Left_Ventricle	11	0.162	0.664	0.0307
CCDC107	Brain_Spinal_cord_cervical_c.1, Heart_Atrial_Appendage, Brain_Amygdala, Esophagus_Gastroesophageal_Junction, Brain_Putamen_basal_ganglia, Pituitary, Adipose_Subcutaneous	7	0.587	0.0102	0.027976
NPR2	Brain_Putamen_basal_ganglia, Brain_Cortex, Whole_Blood, Muscle_Skeletal, Heart_Left_Ventricle, Small_Intestine_Terminal_Ileum, Colon_Transverse, Heart_Atrial_Appendage, Lung, Brain_Cerebellum	10	0.82	0.739	0.0819
GNE	Esophagus_Muscularis, Colon_Sigmoid, Brain_Nucleus_accumbens_basal_ganglia, Brain_Putamen_basal_ganglia, Pituitary, Testis, Brain_Frontal_Cortex_BA9, Brain_Hypothalamus, Artery_Tibial, Muscle_Skeletal	10	0.141	8.23e-15	0.00235
RALGDS	Pancreas, Esophagus_Mucosa, Esophagus_Gastroesophageal_Junction, Artery_Coronary, Stomach	5	0.853	0.266	0.0404
TOR2A	Heart_Atrial_Appendage, Brain_Anterior_cingulate_cortex_BA24, Pancreas, Esophagus_Muscularis, Muscle_Skeletal, Vagina, Brain_Cerebellar_Hemisphere, Thyroid, Brain_Cerebellum, Nerve_Tibial, Prostate, Ovary	12	0.083	0.192	0.0169
ST6GALNAC6	Adipose_Subcutaneous, Colon_Sigmoid, Liver, Pancreas, Pituitary, Lung, Nerve_Tibial, Esophagus_Mucosa, Brain_Cerebellum, Cells_Transformed_fibroblasts, Skin_Not_Sun_Exposed_Suprapubic, Thyroid, Brain_Putamen_basal_ganglia, Spleen	14	0.184	0.0011	0.005606
PPAPDC3	Muscle_Skeletal, Brain_Frontal_Cortex_BA9, Brain_Cortex, Adrenal_Gland, Brain_Putamen_basal_ganglia, Heart_Atrial_Appendage, Heart_Left_Ventricle, Uterus, Brain_Cerebellar_Hemisphere, Artery_Aorta	10	0.478	0.0124	0.0493
FREM1	Brain_Frontal_Cortex_BA9, Brain_Cortex, Adipose_Subcutaneous, Brain_Hippocampus, Adrenal_Gland, Cells_Transformed_fibroblasts, Pituitary, Brain_Caudate_basal_ganglia, Brain_Amygdala, Colon_Transverse, Brain_Putamen_basal_ganglia, Prostate, Lung, Pancreas, Muscle_Skeletal, Ovary, Heart_Atrial_Appendage, Skin_Sun_Exposed_Lower_leg, Colon_Sigmoid, Heart_Left_Ventricle, Brain_Nucleus_accumbens_basal_ganglia, Uterus, Breast_Mammary_Tissue	23	0.000502003	9.41e-05	0.000182
RPP25L	Brain_Amygdala, Brain_Hypothalamus, Lung, Brain_Hippocampus, Skin_Not_Sun_Exposed_Suprapubic	5	0.928	0.000672	0.179
C9orf24	Artery_Coronary, Spleen, Brain_Substantia_nigra, Brain_Anterior_cingulate_cortex_BA24, Adipose_Visceral_Omentum, Brain_Nucleus_accumbens_basal_ganglia, Colon_Sigmoid	7	0.417	3.08e-09	0.00736
SNAPC3	Heart_Left_Ventricle, Colon_Sigmoid, Brain_Cerebellar_Hemisphere, Adrenal_Gland, Cells_Transformed_fibroblasts, Cells_EBV.transformed_lymphocytes, Brain_Hippocampus, Artery_Tibial, Stomach	9	0.065	1.06e-68	0.0011
KIAA1161	Vagina, Ovary, Adipose_Subcutaneous, Cells_Transformed_fibroblasts, Artery_Tibial, Prostate, Muscle_Skeletal, Thyroid, Pituitary, Brain_Cerebellar_Hemisphere, Artery_Aorta	11	0.245	5.97e-08	0.02535
NUDT2	Brain_Cerebellum, Brain_Nucleus_accumbens_basal_ganglia, Brain_Cerebellar_Hemisphere, Brain_Cortex, Vagina, Brain_Caudate_basal_ganglia, Colon_Sigmoid, Brain_Hypothalamus, Brain_Frontal_Cortex_BA9, Nerve_Tibial, Artery_Tibial, Brain_Substantia_nigra, Breast_Mammary_Tissue, Esophagus_Muscularis, Brain_Putamen_basal_ganglia, Esophagus_Gastroesophageal_Junction, Whole_Blood, Minor_Salivary_Gland, Skin_Sun_Exposed_Lower_leg, Adipose_Visceral_Omentum, Ovary, Testis, Muscle_Skeletal, Skin_Not_Sun_Exposed_Suprapubic, Adipose_Subcutaneous, Colon_Transverse	26	0.388	0.0229	0.0687
CCDC171	Uterus, Adrenal_Gland, Brain_Spinal_cord_cervical_c.1, Small_Intestine_Terminal_Ileum, Cells_EBV.transformed_lymphocytes, Colon_Sigmoid, Spleen, Ovary, Brain_Cortex, Heart_Left_Ventricle, Pituitary, Brain_Cerebellar_Hemisphere, Esophagus_Gastroesophageal_Junction, Prostate, Vagina, Liver, Artery_Coronary	17	0.544	8.63e-08	0.067529
UBAP1	Testis, Brain_Cerebellum, Small_Intestine_Terminal_Ileum, Heart_Atrial_Appendage, Colon_Sigmoid, Lung, Artery_Aorta, Brain_Cortex	8	0.719	2.01e-29	0.0992
DIRAS2	Skin_Sun_Exposed_Lower_leg, Vagina, Artery_Coronary, Thyroid, Adipose_Subcutaneous, Brain_Substantia_nigra, Brain_Hypothalamus	7	0.235	0.00781	0.013
SYK	Muscle_Skeletal, Heart_Atrial_Appendage, Skin_Not_Sun_Exposed_Suprapubic, Liver, Skin_Sun_Exposed_Lower_leg	5	0.55	0.652	0.0711
NIPSNAP3B	Esophagus_Mucosa, Adrenal_Gland, Muscle_Skeletal, Artery_Coronary, Nerve_Tibial, Brain_Cerebellar_Hemisphere, Adipose_Subcutaneous, Brain_Cerebellum	8	0.812	0.3	0.073776
MAMDC2	Liver, Cells_Transformed_fibroblasts, Brain_Amygdala, Brain_Cerebellar_Hemisphere, Brain_Cerebellum, Brain_Substantia_nigra, Skin_Sun_Exposed_Lower_leg, Pituitary, Colon_Transverse	9	0.637	0.00525	0.0446
TMC1	Skin_Not_Sun_Exposed_Suprapubic, Brain_Cerebellar_Hemisphere, Brain_Spinal_cord_cervical_c.1, Adipose_Subcutaneous, Brain_Hippocampus, Brain_Frontal_Cortex_BA9, Brain_Putamen_basal_ganglia, Adipose_Visceral_Omentum	8	0.944	0.498	0.207112
RASEF	Artery_Tibial, Esophagus_Muscularis, Nerve_Tibial	3	0.021	0.615	0.000841
RASEF	Artery_Tibial, Esophagus_Muscularis, Nerve_Tibial	3	0.021	0.615	0.000841
RASEF	Artery_Tibial, Esophagus_Muscularis, Nerve_Tibial	3	0.021	0.615	0.000841
GKAP1	Esophagus_Gastroesophageal_Junction, Heart_Left_Ventricle, Brain_Hippocampus, Brain_Substantia_nigra, Brain_Cerebellar_Hemisphere, Esophagus_Muscularis, Brain_Cerebellum, Pancreas, Ovary, Brain_Amygdala, Lung	11	0.455	0.0774	0.072365
KIF27	Brain_Hypothalamus, Esophagus_Mucosa, Pancreas, Nerve_Tibial, Artery_Aorta, Skin_Sun_Exposed_Lower_leg	6	0.159	0.56	0.00675
C9orf64	Artery_Aorta, Whole_Blood, Brain_Substantia_nigra, Esophagus_Gastroesophageal_Junction, Testis, Brain_Putamen_basal_ganglia, Skin_Not_Sun_Exposed_Suprapubic	7	0.6	0.000321	0.0569
HNRNPK	Stomach, Brain_Caudate_basal_ganglia, Pancreas, Artery_Tibial, Testis, Brain_Cortex, Adrenal_Gland, Skin_Sun_Exposed_Lower_leg	8	0.14	0.3	0.0419
SVEP1	Brain_Spinal_cord_cervical_c.1, Minor_Salivary_Gland, Liver, Breast_Mammary_Tissue, Brain_Hypothalamus, Skin_Not_Sun_Exposed_Suprapubic, Brain_Cerebellar_Hemisphere, Brain_Hippocampus, Brain_Cortex, Brain_Frontal_Cortex_BA9, Esophagus_Muscularis, Brain_Cerebellum, Artery_Coronary, Small_Intestine_Terminal_Ileum	14	0.0111	0.00659	0.015233
ANKS6	Heart_Atrial_Appendage, Artery_Tibial, Whole_Blood, Adrenal_Gland, Pancreas, Small_Intestine_Terminal_Ileum, Heart_Left_Ventricle, Muscle_Skeletal, Skin_Sun_Exposed_Lower_leg, Skin_Not_Sun_Exposed_Suprapubic, Minor_Salivary_Gland, Breast_Mammary_Tissue, Lung, Artery_Coronary, Artery_Aorta	15	0.022	6.12e-06	0.00829
TMEM246	Minor_Salivary_Gland, Colon_Transverse, Artery_Coronary, Thyroid	4	0.994	0.844	0.228976
KIAA1958	Esophagus_Muscularis, Pancreas, Artery_Tibial, Testis, Esophagus_Mucosa, Skin_Sun_Exposed_Lower_leg, Spleen, Brain_Cerebellum	8	0.717	0.42	0.0906
RNF183	Prostate, Colon_Sigmoid, Brain_Nucleus_accumbens_basal_ganglia, Minor_Salivary_Gland, Ovary, Brain_Spinal_cord_cervical_c.1	6	0.918	0.271	0.107
STRBP	Skin_Sun_Exposed_Lower_leg	1	0.969	0.637	0.104
GAPVD1	Adrenal_Gland, Brain_Cortex, Pancreas, Prostate, Ovary, Small_Intestine_Terminal_Ileum	6	0.668	1.51e-08	0.0449
C9orf89	Brain_Cerebellum, Adipose_Subcutaneous, Skin_Sun_Exposed_Lower_leg, Skin_Not_Sun_Exposed_Suprapubic, Testis, Muscle_Skeletal, Adipose_Visceral_Omentum, Brain_Caudate_basal_ganglia, Adrenal_Gland, Artery_Aorta, Artery_Tibial, Brain_Cerebellar_Hemisphere, Brain_Frontal_Cortex_BA9, Brain_Hippocampus, Colon_Sigmoid, Esophagus_Muscularis, Heart_Atrial_Appendage, Heart_Left_Ventricle, Pituitary, Breast_Mammary_Tissue, Esophagus_Mucosa, Uterus, Vagina, Pancreas, Brain_Spinal_cord_cervical_c.1, Brain_Cortex, Thyroid, Stomach, Nerve_Tibial, Cells_Transformed_fibroblasts, Brain_Hypothalamus, Esophagus_Gastroesophageal_Junction, Colon_Transverse, Brain_Putamen_basal_ganglia, Lung, Brain_Amygdala, Whole_Blood	37	0.03	0.00974	0.00802
ZNF367	Heart_Atrial_Appendage, Nerve_Tibial, Muscle_Skeletal, Artery_Tibial, Lung, Cells_EBV.transformed_lymphocytes, Adipose_Subcutaneous, Spleen, Brain_Caudate_basal_ganglia	9	0.063	9.65e-17	0.0133
NOL6	Brain_Caudate_basal_ganglia, Brain_Anterior_cingulate_cortex_BA24	2	0.963	1	0.352
AQP3	Brain_Hippocampus, Brain_Anterior_cingulate_cortex_BA24, Artery_Aorta, Adipose_Subcutaneous, Colon_Sigmoid, Colon_Transverse, Artery_Tibial, Breast_Mammary_Tissue, Thyroid, Nerve_Tibial, Brain_Hypothalamus, Esophagus_Muscularis, Spleen, Brain_Cerebellar_Hemisphere, Artery_Coronary, Esophagus_Mucosa	16	0.308	0.233	0.0431
TRMT10B	Skin_Not_Sun_Exposed_Suprapubic, Brain_Substantia_nigra, Liver, Colon_Sigmoid, Vagina, Brain_Spinal_cord_cervical_c.1, Esophagus_Gastroesophageal_Junction, Cells_EBV.transformed_lymphocytes, Cells_Transformed_fibroblasts, Brain_Caudate_basal_ganglia, Whole_Blood	11	0.582	5.39e-08	0.023667
VCP	Pituitary, Artery_Aorta, Spleen, Muscle_Skeletal, Colon_Sigmoid, Brain_Cortex, Whole_Blood, Stomach	8	0.675	0.0563	0.0384
PIGO	Brain_Hippocampus, Brain_Caudate_basal_ganglia, Lung, Esophagus_Gastroesophageal_Junction, Cells_EBV.transformed_lymphocytes, Breast_Mammary_Tissue, Adipose_Visceral_Omentum, Thyroid, Adipose_Subcutaneous, Colon_Sigmoid, Heart_Atrial_Appendage, Muscle_Skeletal, Testis, Skin_Not_Sun_Exposed_Suprapubic, Colon_Transverse, Uterus, Esophagus_Mucosa, Adrenal_Gland, Brain_Amygdala, Heart_Left_Ventricle, Liver, Pancreas, Artery_Tibial, Stomach	24	0.409	0.0532	0.0353
AK8	Breast_Mammary_Tissue, Brain_Frontal_Cortex_BA9, Brain_Anterior_cingulate_cortex_BA24, Brain_Nucleus_accumbens_basal_ganglia, Brain_Amygdala, Cells_EBV.transformed_lymphocytes	6	0.57	0.0519	0.0189
C9orf9	Adipose_Subcutaneous, Esophagus_Muscularis, Artery_Aorta, Brain_Caudate_basal_ganglia, Artery_Tibial, Esophagus_Gastroesophageal_Junction, Uterus, Colon_Transverse	8	0.579	0.253	0.11444
TSC1	Brain_Cerebellar_Hemisphere, Brain_Nucleus_accumbens_basal_ganglia, Stomach, Colon_Transverse, Esophagus_Gastroesophageal_Junction, Skin_Not_Sun_Exposed_Suprapubic, Artery_Coronary, Heart_Atrial_Appendage, Breast_Mammary_Tissue, Lung, Prostate, Adipose_Subcutaneous, Esophagus_Mucosa, Spleen, Brain_Cerebellum, Brain_Cortex, Thyroid, Cells_Transformed_fibroblasts, Colon_Sigmoid, Brain_Anterior_cingulate_cortex_BA24, Brain_Hippocampus, Pancreas, Artery_Tibial, Esophagus_Muscularis, Nerve_Tibial	25	0.768	0.546	0.133
PBX3	Cells_EBV.transformed_lymphocytes, Brain_Frontal_Cortex_BA9, Pancreas, Cells_Transformed_fibroblasts, Brain_Caudate_basal_ganglia, Pituitary	6	0.71	0.258	0.09374
PIP5KL1	Vagina, Brain_Cerebellar_Hemisphere, Minor_Salivary_Gland, Pancreas	4	0.782	0.0127	0.05498
FAM102A	Brain_Hypothalamus, Adipose_Subcutaneous, Cells_Transformed_fibroblasts, Brain_Cerebellum, Minor_Salivary_Gland, Nerve_Tibial, Cells_EBV.transformed_lymphocytes, Testis, Esophagus_Muscularis	9	0.323	0.000683	0.0594
GOLGA2	Brain_Anterior_cingulate_cortex_BA24, Artery_Tibial, Pituitary	3	0.823	0.00424	0.121
TRUB2	Esophagus_Muscularis, Spleen, Brain_Hippocampus, Adipose_Subcutaneous, Heart_Atrial_Appendage, Colon_Sigmoid, Adipose_Visceral_Omentum, Heart_Left_Ventricle, Stomach, Brain_Frontal_Cortex_BA9	10	0.482	0.461	0.0755
SLC27A4	Minor_Salivary_Gland, Brain_Caudate_basal_ganglia, Brain_Cortex, Pancreas, Esophagus_Mucosa	5	0.098	0.00715	0.002902
URM1	Skin_Not_Sun_Exposed_Suprapubic, Cells_EBV.transformed_lymphocytes, Artery_Coronary, Adipose_Visceral_Omentum, Brain_Cerebellar_Hemisphere, Skin_Sun_Exposed_Lower_leg, Prostate, Pancreas, Stomach, Brain_Amygdala, Breast_Mammary_Tissue, Colon_Transverse, Thyroid, Esophagus_Mucosa, Colon_Sigmoid, Adipose_Subcutaneous, Lung, Spleen, Artery_Tibial	19	0.167	0.0691	0.021903
CERCAM	Brain_Cerebellar_Hemisphere, Adipose_Visceral_Omentum, Cells_Transformed_fibroblasts, Esophagus_Mucosa, Nerve_Tibial, Stomach, Skin_Sun_Exposed_Lower_leg, Pancreas, Breast_Mammary_Tissue, Brain_Cerebellum, Liver, Muscle_Skeletal, Adipose_Subcutaneous, Artery_Aorta, Artery_Tibial, Esophagus_Muscularis, Colon_Transverse, Lung, Testis, Prostate	20	0.279	0.199	0.0278
DOLPP1	Skin_Sun_Exposed_Lower_leg, Stomach, Brain_Hippocampus, Adipose_Subcutaneous	4	0.963	0.217	0.173
ENDOG	Small_Intestine_Terminal_Ileum, Adrenal_Gland, Cells_EBV.transformed_lymphocytes, Artery_Tibial, Cells_Transformed_fibroblasts, Pancreas, Esophagus_Mucosa, Lung, Ovary, Thyroid, Spleen, Brain_Nucleus_accumbens_basal_ganglia, Adipose_Visceral_Omentum, Esophagus_Muscularis, Breast_Mammary_Tissue, Whole_Blood, Adipose_Subcutaneous, Brain_Cerebellar_Hemisphere, Uterus, Testis, Nerve_Tibial, Muscle_Skeletal, Brain_Cerebellum, Brain_Substantia_nigra, Vagina	25	0.233	0.5	0.0428
PRRX2	Brain_Hypothalamus, Colon_Transverse, Brain_Substantia_nigra, Artery_Aorta, Artery_Tibial, Colon_Sigmoid, Heart_Left_Ventricle, Brain_Hippocampus	8	0.428	0.368	0.0232
KCNV2	Artery_Tibial, Ovary, Brain_Nucleus_accumbens_basal_ganglia, Brain_Putamen_basal_ganglia, Brain_Cerebellum, Adrenal_Gland, Brain_Spinal_cord_cervical_c.1, Skin_Sun_Exposed_Lower_leg	8	0.875	0.343	0.0698
ZBTB5	Brain_Putamen_basal_ganglia, Prostate, Artery_Coronary, Brain_Cortex, Breast_Mammary_Tissue, Adipose_Subcutaneous, Brain_Nucleus_accumbens_basal_ganglia, Skin_Sun_Exposed_Lower_leg, Skin_Not_Sun_Exposed_Suprapubic, Cells_Transformed_fibroblasts, Esophagus_Mucosa	11	0.101	0.0366	0.00104
ROR2	Cells_Transformed_fibroblasts, Adipose_Subcutaneous, Colon_Sigmoid, Vagina	4	0.827	0.172	0.05107
ZBTB43	Brain_Putamen_basal_ganglia, Brain_Anterior_cingulate_cortex_BA24, Cells_Transformed_fibroblasts, Breast_Mammary_Tissue, Brain_Amygdala, Adipose_Subcutaneous	6	0.685	0.421	0.0791
FOXD4	Cells_EBV.transformed_lymphocytes, Ovary, Adipose_Visceral_Omentum, Uterus, Brain_Cerebellar_Hemisphere, Brain_Nucleus_accumbens_basal_ganglia	6	0.86	4e-09	0.08489
MURC	Adipose_Subcutaneous, Esophagus_Muscularis, Muscle_Skeletal, Ovary, Brain_Nucleus_accumbens_basal_ganglia, Heart_Left_Ventricle	6	0.843	0.128	0.188409
CCBL1	Adipose_Subcutaneous, Testis, Whole_Blood, Brain_Hypothalamus, Brain_Caudate_basal_ganglia, Colon_Transverse, Pancreas, Adipose_Visceral_Omentum, Thyroid, Lung, Brain_Hippocampus	11	0.051	0.0024	0.014892
NAIF1	Esophagus_Mucosa, Prostate, Brain_Putamen_basal_ganglia, Brain_Cerebellum, Esophagus_Gastroesophageal_Junction, Adipose_Subcutaneous, Skin_Not_Sun_Exposed_Suprapubic, Colon_Sigmoid, Esophagus_Muscularis, Artery_Tibial, Cells_Transformed_fibroblasts	11	0.092	3.23e-11	0.005606
OR1L8	Ovary, Nerve_Tibial, Cells_Transformed_fibroblasts, Heart_Atrial_Appendage	4	0.943	0.643	0.193
FRMD3	Esophagus_Gastroesophageal_Junction, Vagina, Whole_Blood, Thyroid, Brain_Spinal_cord_cervical_c.1, Cells_Transformed_fibroblasts, Testis, Heart_Atrial_Appendage, Brain_Substantia_nigra	9	0.763	0.17	0.089162
CCL19	Brain_Anterior_cingulate_cortex_BA24, Brain_Frontal_Cortex_BA9, Liver, Heart_Left_Ventricle, Skin_Not_Sun_Exposed_Suprapubic, Vagina, Minor_Salivary_Gland, Brain_Cerebellum, Brain_Putamen_basal_ganglia	9	0.649	0.957	0.0856
CBWD1	Small_Intestine_Terminal_Ileum, Artery_Coronary, Adipose_Visceral_Omentum	3	0.94	0.237	0.345
DMRT2	Testis, Esophagus_Gastroesophageal_Junction, Heart_Left_Ventricle, Esophagus_Mucosa, Nerve_Tibial, Brain_Hypothalamus, Adipose_Subcutaneous, Artery_Tibial, Adipose_Visceral_Omentum, Muscle_Skeletal, Breast_Mammary_Tissue	11	0.026	0.0147	0.0208
ZNF483	Brain_Frontal_Cortex_BA9, Brain_Spinal_cord_cervical_c.1, Brain_Caudate_basal_ganglia, Skin_Not_Sun_Exposed_Suprapubic, Brain_Cortex, Brain_Hypothalamus, Brain_Cerebellar_Hemisphere, Brain_Nucleus_accumbens_basal_ganglia, Brain_Putamen_basal_ganglia	9	0.716	0.188	0.05
SCAI	Breast_Mammary_Tissue, Brain_Anterior_cingulate_cortex_BA24, Brain_Spinal_cord_cervical_c.1, Pituitary, Brain_Caudate_basal_ganglia, Artery_Tibial, Artery_Aorta, Adrenal_Gland, Brain_Cerebellar_Hemisphere, Cells_EBV.transformed_lymphocytes, Heart_Atrial_Appendage, Muscle_Skeletal	12	0.377	6.68e-20	0.048155
LINGO2	Testis, Whole_Blood, Brain_Caudate_basal_ganglia, Thyroid, Brain_Cerebellum, Brain_Hippocampus, Brain_Cortex, Lung, Brain_Hypothalamus, Brain_Cerebellar_Hemisphere	10	0.097	0.0148	0.00864
ABO	Whole_Blood, Artery_Aorta, Colon_Sigmoid, Artery_Tibial, Artery_Coronary, Adrenal_Gland, Heart_Atrial_Appendage, Breast_Mammary_Tissue, Liver, Pancreas, Colon_Transverse, Adipose_Visceral_Omentum, Pituitary, Vagina, Brain_Nucleus_accumbens_basal_ganglia, Brain_Amygdala, Brain_Anterior_cingulate_cortex_BA24	17	0.326	0.125	0.00419
PHYHD1	Brain_Amygdala, Brain_Spinal_cord_cervical_c.1, Brain_Hypothalamus	3	0.922	0.716	0.22
LINC00476	Prostate, Heart_Left_Ventricle, Colon_Sigmoid, Skin_Sun_Exposed_Lower_leg, Adipose_Subcutaneous, Cells_EBV.transformed_lymphocytes, Esophagus_Gastroesophageal_Junction, Muscle_Skeletal, Skin_Not_Sun_Exposed_Suprapubic, Spleen, Pituitary, Colon_Transverse, Heart_Atrial_Appendage, Nerve_Tibial, Stomach, Esophagus_Muscularis, Ovary, Whole_Blood, Brain_Nucleus_accumbens_basal_ganglia, Esophagus_Mucosa, Brain_Cerebellum, Artery_Tibial, Thyroid, Breast_Mammary_Tissue, Cells_Transformed_fibroblasts, Artery_Aorta, Adipose_Visceral_Omentum, Lung, Pancreas, Brain_Cortex, Brain_Spinal_cord_cervical_c.1, Brain_Frontal_Cortex_BA9, Vagina, Small_Intestine_Terminal_Ileum	34	0.264	0.825	0.0886
TTLL11	Cells_EBV.transformed_lymphocytes, Minor_Salivary_Gland, Pancreas, Small_Intestine_Terminal_Ileum	4	0.975	0.827	0.18753
SWI5	Stomach, Small_Intestine_Terminal_Ileum, Ovary	3	0.394	0.0256	0.0151
ZDHHC21	Brain_Hypothalamus, Liver, Colon_Transverse, Small_Intestine_Terminal_Ileum, Muscle_Skeletal, Esophagus_Gastroesophageal_Junction, Cells_Transformed_fibroblasts, Ovary, Stomach, Whole_Blood, Artery_Tibial, Breast_Mammary_Tissue, Pituitary, Artery_Aorta, Adrenal_Gland, Artery_Coronary	16	0.647	0.298	0.0628
CDC26	Brain_Hippocampus, Brain_Putamen_basal_ganglia	2	0.781	0.768	0.185
ACER2	Skin_Not_Sun_Exposed_Suprapubic, Adipose_Visceral_Omentum, Heart_Atrial_Appendage, Brain_Nucleus_accumbens_basal_ganglia, Testis, Small_Intestine_Terminal_Ileum, Whole_Blood	7	0.185	0.0566	0.029332
ZBTB34	Esophagus_Mucosa, Artery_Coronary, Brain_Cerebellum, Breast_Mammary_Tissue	4	0.553	0.00715	0.035507
ADAMTSL1	Brain_Spinal_cord_cervical_c.1, Heart_Atrial_Appendage, Ovary, Colon_Transverse, Artery_Coronary, Nerve_Tibial, Prostate, Breast_Mammary_Tissue, Adipose_Visceral_Omentum	9	0.469	0.207	0.010794
GLDC	Skin_Sun_Exposed_Lower_leg, Esophagus_Muscularis, Esophagus_Gastroesophageal_Junction, Stomach, Small_Intestine_Terminal_Ileum, Cells_EBV.transformed_lymphocytes, Spleen, Uterus, Whole_Blood, Brain_Amygdala, Colon_Transverse, Cells_Transformed_fibroblasts, Adipose_Visceral_Omentum, Nerve_Tibial, Brain_Hippocampus, Adipose_Subcutaneous, Minor_Salivary_Gland, Brain_Nucleus_accumbens_basal_ganglia	18	0.106	0.0729	0.0308
GLULP4	Brain_Hypothalamus, Esophagus_Muscularis, Testis, Esophagus_Gastroesophageal_Junction, Brain_Putamen_basal_ganglia	5	0.434	0.203	0.0259
RMI1	Brain_Nucleus_accumbens_basal_ganglia, Brain_Putamen_basal_ganglia, Brain_Frontal_Cortex_BA9, Thyroid	4	0.857	0.0824	0.108
GAS1	Uterus, Brain_Caudate_basal_ganglia, Adipose_Visceral_Omentum, Muscle_Skeletal, Heart_Left_Ventricle, Minor_Salivary_Gland, Brain_Spinal_cord_cervical_c.1, Brain_Nucleus_accumbens_basal_ganglia	8	0.749	0.259	0.060197
XXyac-YRM2039.2	Uterus, Vagina, Brain_Anterior_cingulate_cortex_BA24, Pituitary, Testis, Colon_Sigmoid, Skin_Not_Sun_Exposed_Suprapubic	7	0.757	0.000138	0.072813
TNFSF15	Prostate, Uterus, Pancreas, Esophagus_Mucosa, Whole_Blood, Esophagus_Gastroesophageal_Junction	6	0.186	0.00459	0.0111
ERCC6L2	Brain_Cortex, Minor_Salivary_Gland, Lung, Spleen, Ovary, Prostate	6	0.768	0.178	0.0573
PAPPA	Muscle_Skeletal, Brain_Anterior_cingulate_cortex_BA24, Esophagus_Muscularis, Cells_Transformed_fibroblasts, Esophagus_Mucosa, Ovary, Artery_Coronary	7	1.06e-05	0.00355	3.69e-06
C9orf66	Cells_EBV.transformed_lymphocytes, Whole_Blood, Colon_Transverse, Esophagus_Muscularis, Artery_Coronary	5	0.886	0.11	0.02232
OLFML2A	Pituitary, Adipose_Visceral_Omentum, Spleen, Adipose_Subcutaneous, Breast_Mammary_Tissue, Colon_Sigmoid, Adrenal_Gland, Pancreas, Brain_Cerebellar_Hemisphere, Artery_Coronary, Brain_Spinal_cord_cervical_c.1, Heart_Left_Ventricle, Brain_Substantia_nigra	13	0.062	0.195	0.0309
BICD2	Artery_Tibial, Nerve_Tibial, Adipose_Subcutaneous, Lung, Heart_Left_Ventricle, Cells_EBV.transformed_lymphocytes, Colon_Sigmoid, Adrenal_Gland, Thyroid	9	0.484	0.000132	0.0553
BICD2	Artery_Tibial, Nerve_Tibial, Adipose_Subcutaneous, Lung, Heart_Left_Ventricle, Cells_EBV.transformed_lymphocytes, Colon_Sigmoid, Adrenal_Gland, Thyroid	9	0.484	0.000132	0.0553
CCIN	Spleen, Brain_Spinal_cord_cervical_c.1, Esophagus_Gastroesophageal_Junction, Colon_Transverse, Prostate	5	0.37	0.461	0.02686
C9orf47	Pancreas, Minor_Salivary_Gland, Brain_Putamen_basal_ganglia, Esophagus_Muscularis, Esophagus_Gastroesophageal_Junction, Brain_Hippocampus, Brain_Substantia_nigra, Lung, Brain_Nucleus_accumbens_basal_ganglia, Heart_Atrial_Appendage, Thyroid	11	0.0041	9.64e-06	0.00284
KIF24	Prostate, Artery_Tibial, Whole_Blood, Brain_Spinal_cord_cervical_c.1, Thyroid, Skin_Sun_Exposed_Lower_leg, Esophagus_Gastroesophageal_Junction, Adipose_Visceral_Omentum, Small_Intestine_Terminal_Ileum, Adipose_Subcutaneous, Nerve_Tibial	11	0.514	2.53e-14	0.049
CHCHD2P9	Breast_Mammary_Tissue, Muscle_Skeletal, Nerve_Tibial, Liver, Adipose_Visceral_Omentum, Adipose_Subcutaneous, Brain_Cerebellar_Hemisphere, Vagina, Colon_Transverse	9	0.27	0.0278	0.073671
GCNT1	Muscle_Skeletal, Brain_Frontal_Cortex_BA9, Uterus, Adrenal_Gland, Esophagus_Mucosa, Thyroid, Ovary, Lung, Brain_Caudate_basal_ganglia	9	0.629	0.146	0.0518
FNBP1	Minor_Salivary_Gland, Brain_Hippocampus, Brain_Amygdala, Heart_Atrial_Appendage, Cells_Transformed_fibroblasts	5	0.46	0.128	0.029302
SECISBP2	Stomach, Whole_Blood, Uterus, Artery_Coronary, Brain_Nucleus_accumbens_basal_ganglia, Testis, Thyroid, Liver, Esophagus_Mucosa	9	0.011	0.00046	0.00451
C9orf153	Artery_Coronary, Liver, Colon_Transverse	3	0.918	0.246	0.196
SEMA4D	Brain_Putamen_basal_ganglia, Cells_Transformed_fibroblasts, Esophagus_Gastroesophageal_Junction, Pancreas, Thyroid, Testis, Heart_Atrial_Appendage, Artery_Aorta, Heart_Left_Ventricle, Ovary, Esophagus_Mucosa, Uterus, Adipose_Subcutaneous, Breast_Mammary_Tissue, Brain_Anterior_cingulate_cortex_BA24, Brain_Spinal_cord_cervical_c.1, Prostate, Adrenal_Gland, Artery_Tibial, Brain_Frontal_Cortex_BA9, Esophagus_Muscularis, Liver, Pituitary	23	0.146	2.2e-06	0.0341
ANKRD19P	Pancreas, Uterus, Brain_Caudate_basal_ganglia, Brain_Putamen_basal_ganglia, Adipose_Visceral_Omentum, Vagina	6	0.751	0.178	0.0551
NUTM2G	Whole_Blood, Minor_Salivary_Gland, Brain_Substantia_nigra, Pituitary, Thyroid	5	0.452	5.51e-99	0.034525
CENPP	Skin_Sun_Exposed_Lower_leg	1	0.734	0.00208	0.0924
FOCAD	Colon_Sigmoid, Colon_Transverse, Heart_Left_Ventricle, Skin_Not_Sun_Exposed_Suprapubic, Brain_Frontal_Cortex_BA9, Testis	6	0.689	0.305	0.0177
GPR21	Esophagus_Muscularis, Brain_Anterior_cingulate_cortex_BA24, Artery_Coronary, Brain_Putamen_basal_ganglia	4	0.908	0.462	0.105
PTAR1	Brain_Anterior_cingulate_cortex_BA24, Colon_Transverse, Testis, Skin_Sun_Exposed_Lower_leg, Brain_Hypothalamus, Cells_Transformed_fibroblasts	6	0.803	0.422	0.117
PTPLAD2	Adipose_Visceral_Omentum, Brain_Spinal_cord_cervical_c.1, Esophagus_Muscularis, Lung, Colon_Transverse, Artery_Aorta, Whole_Blood, Thyroid, Esophagus_Gastroesophageal_Junction, Spleen, Adrenal_Gland, Brain_Cortex, Brain_Amygdala, Testis	14	0.574	2.66e-17	0.06482
FAM120AOS	Breast_Mammary_Tissue, Skin_Sun_Exposed_Lower_leg, Skin_Not_Sun_Exposed_Suprapubic, Brain_Cortex, Thyroid, Esophagus_Muscularis, Adipose_Subcutaneous, Muscle_Skeletal, Colon_Transverse, Small_Intestine_Terminal_Ileum, Esophagus_Gastroesophageal_Junction, Colon_Sigmoid, Lung, Uterus, Whole_Blood, Vagina, Stomach, Nerve_Tibial, Pituitary	19	0.047	0.00464	0.016261
C9orf152	Liver, Artery_Tibial, Brain_Cerebellar_Hemisphere, Brain_Cerebellum, Whole_Blood, Lung, Esophagus_Mucosa, Thyroid	8	0.183	0.0576	0.0315
TDRD7	Lung, Pancreas, Skin_Not_Sun_Exposed_Suprapubic, Heart_Atrial_Appendage, Brain_Cortex, Cells_Transformed_fibroblasts, Artery_Tibial	7	0.102	0.000249	0.008864
ZNF79	Brain_Caudate_basal_ganglia, Brain_Cerebellar_Hemisphere, Brain_Spinal_cord_cervical_c.1, Nerve_Tibial, Heart_Left_Ventricle, Adipose_Visceral_Omentum, Lung, Brain_Nucleus_accumbens_basal_ganglia, Heart_Atrial_Appendage, Adrenal_Gland, Skin_Sun_Exposed_Lower_leg, Small_Intestine_Terminal_Ileum, Artery_Aorta, Thyroid, Pancreas, Adipose_Subcutaneous, Esophagus_Mucosa, Brain_Cerebellum, Cells_EBV.transformed_lymphocytes, Cells_Transformed_fibroblasts, Minor_Salivary_Gland, Spleen, Breast_Mammary_Tissue, Esophagus_Muscularis, Muscle_Skeletal, Esophagus_Gastroesophageal_Junction	26	0.367	7.87e-06	0.0812
HRCT1	Heart_Left_Ventricle, Testis, Colon_Transverse, Pancreas, Muscle_Skeletal, Heart_Atrial_Appendage, Adipose_Visceral_Omentum, Breast_Mammary_Tissue, Cells_Transformed_fibroblasts, Brain_Nucleus_accumbens_basal_ganglia, Adipose_Subcutaneous, Esophagus_Mucosa, Nerve_Tibial, Brain_Anterior_cingulate_cortex_BA24, Thyroid, Skin_Not_Sun_Exposed_Suprapubic, Skin_Sun_Exposed_Lower_leg, Artery_Aorta, Colon_Sigmoid, Small_Intestine_Terminal_Ileum, Brain_Caudate_basal_ganglia, Adrenal_Gland, Pituitary	23	0.108	0.00602	0.0268
IARS	Cells_EBV.transformed_lymphocytes, Cells_Transformed_fibroblasts, Brain_Frontal_Cortex_BA9, Colon_Sigmoid, Esophagus_Muscularis, Ovary, Breast_Mammary_Tissue, Muscle_Skeletal, Brain_Putamen_basal_ganglia, Prostate	10	0.767	0.353	0.12307
HIATL2	Heart_Left_Ventricle, Brain_Cortex, Colon_Transverse, Skin_Sun_Exposed_Lower_leg, Brain_Hippocampus, Nerve_Tibial, Testis, Brain_Nucleus_accumbens_basal_ganglia, Cells_EBV.transformed_lymphocytes	9	0.25	7.29e-06	0.027
NTNG2	Brain_Hippocampus, Liver	2	0.894	0.671	0.0712
DAPK1	Cells_EBV.transformed_lymphocytes, Cells_Transformed_fibroblasts, Brain_Spinal_cord_cervical_c.1, Brain_Hypothalamus, Artery_Aorta, Skin_Sun_Exposed_Lower_leg, Esophagus_Gastroesophageal_Junction, Adipose_Visceral_Omentum, Artery_Coronary, Prostate, Pancreas, Brain_Caudate_basal_ganglia, Heart_Left_Ventricle	13	0.113	0.122	0.00308
COL27A1	Brain_Anterior_cingulate_cortex_BA24, Adipose_Visceral_Omentum, Brain_Cerebellar_Hemisphere, Brain_Putamen_basal_ganglia, Skin_Not_Sun_Exposed_Suprapubic, Pituitary, Esophagus_Gastroesophageal_Junction, Adrenal_Gland, Brain_Hypothalamus, Brain_Cortex	10	0.374	0.0552	0.0443
TLE1	Adipose_Visceral_Omentum, Breast_Mammary_Tissue, Stomach, Testis	4	0.771	0.358	0.03827
MVB12B	Artery_Tibial, Brain_Putamen_basal_ganglia, Spleen, Whole_Blood	4	0.633	0.075	0.0601
SLC28A3	Cells_EBV.transformed_lymphocytes, Minor_Salivary_Gland, Testis, Nerve_Tibial, Esophagus_Muscularis, Esophagus_Gastroesophageal_Junction, Brain_Hippocampus, Lung, Cells_Transformed_fibroblasts, Adipose_Subcutaneous	10	0.076	2.26e-05	0.00321
PDCD1LG2	Skin_Not_Sun_Exposed_Suprapubic, Brain_Nucleus_accumbens_basal_ganglia, Brain_Amygdala, Cells_EBV.transformed_lymphocytes, Brain_Cerebellar_Hemisphere	5	0.833	0.234	0.125341
SPTAN1	Muscle_Skeletal, Adipose_Visceral_Omentum, Breast_Mammary_Tissue, Brain_Frontal_Cortex_BA9, Artery_Aorta, Lung	6	0.123	0.217	0.024
PHF2	Adipose_Visceral_Omentum, Brain_Nucleus_accumbens_basal_ganglia, Artery_Tibial, Brain_Cerebellum, Skin_Not_Sun_Exposed_Suprapubic, Brain_Frontal_Cortex_BA9, Liver	7	0.551	0.00654	0.01918
CCDC180	Heart_Atrial_Appendage, Testis, Lung, Liver, Heart_Left_Ventricle, Brain_Anterior_cingulate_cortex_BA24, Adipose_Subcutaneous, Pituitary, Brain_Amygdala, Artery_Coronary, Adipose_Visceral_Omentum, Muscle_Skeletal, Brain_Spinal_cord_cervical_c.1, Artery_Tibial, Thyroid, Small_Intestine_Terminal_Ileum, Artery_Aorta, Breast_Mammary_Tissue, Brain_Cerebellum, Uterus, Brain_Frontal_Cortex_BA9, Brain_Caudate_basal_ganglia, Esophagus_Muscularis, Nerve_Tibial, Colon_Transverse	25	0.0114	3.73e-06	0.00364
RPL12	Brain_Cortex, Prostate, Testis, Brain_Putamen_basal_ganglia, Colon_Sigmoid, Brain_Cerebellum, Brain_Frontal_Cortex_BA9, Muscle_Skeletal, Heart_Atrial_Appendage, Artery_Coronary, Lung, Nerve_Tibial, Adipose_Subcutaneous, Thyroid, Heart_Left_Ventricle, Stomach, Spleen, Skin_Not_Sun_Exposed_Suprapubic, Vagina, Ovary, Pituitary, Pancreas, Adipose_Visceral_Omentum, Skin_Sun_Exposed_Lower_leg, Cells_EBV.transformed_lymphocytes, Cells_Transformed_fibroblasts, Whole_Blood, Brain_Spinal_cord_cervical_c.1, Brain_Caudate_basal_ganglia, Brain_Cerebellar_Hemisphere, Brain_Substantia_nigra, Brain_Nucleus_accumbens_basal_ganglia, Esophagus_Gastroesophageal_Junction, Small_Intestine_Terminal_Ileum, Artery_Tibial, Brain_Anterior_cingulate_cortex_BA24, Esophagus_Mucosa, Esophagus_Muscularis	38	0.296	0.603	0.171
RPL12	Brain_Cortex, Prostate, Testis, Brain_Putamen_basal_ganglia, Colon_Sigmoid, Brain_Cerebellum, Brain_Frontal_Cortex_BA9, Muscle_Skeletal, Heart_Atrial_Appendage, Artery_Coronary, Lung, Nerve_Tibial, Adipose_Subcutaneous, Thyroid, Heart_Left_Ventricle, Stomach, Spleen, Skin_Not_Sun_Exposed_Suprapubic, Vagina, Ovary, Pituitary, Pancreas, Adipose_Visceral_Omentum, Skin_Sun_Exposed_Lower_leg, Cells_EBV.transformed_lymphocytes, Cells_Transformed_fibroblasts, Whole_Blood, Brain_Spinal_cord_cervical_c.1, Brain_Caudate_basal_ganglia, Brain_Cerebellar_Hemisphere, Brain_Substantia_nigra, Brain_Nucleus_accumbens_basal_ganglia, Esophagus_Gastroesophageal_Junction, Small_Intestine_Terminal_Ileum, Artery_Tibial, Brain_Anterior_cingulate_cortex_BA24, Esophagus_Mucosa, Esophagus_Muscularis	38	0.296	0.603	0.171
VPS13A	Vagina, Brain_Frontal_Cortex_BA9, Brain_Cerebellar_Hemisphere	3	0.996	0.0277	0.13946
NOL8	Liver, Artery_Tibial, Pancreas, Muscle_Skeletal, Colon_Sigmoid	5	0.952	0.0239	0.204
LPAR1	Esophagus_Mucosa, Esophagus_Gastroesophageal_Junction, Breast_Mammary_Tissue, Vagina, Brain_Amygdala, Adrenal_Gland, Brain_Spinal_cord_cervical_c.1, Spleen, Adipose_Subcutaneous	9	0.108	0.000284	0.007711
TPM2	Esophagus_Gastroesophageal_Junction, Brain_Substantia_nigra, Spleen, Brain_Caudate_basal_ganglia, Artery_Coronary, Brain_Nucleus_accumbens_basal_ganglia, Brain_Amygdala, Brain_Hypothalamus, Colon_Sigmoid, Brain_Spinal_cord_cervical_c.1, Adrenal_Gland, Artery_Aorta, Artery_Tibial, Brain_Hippocampus, Brain_Frontal_Cortex_BA9, Nerve_Tibial, Pituitary, Stomach, Brain_Cerebellar_Hemisphere, Thyroid, Brain_Cortex, Muscle_Skeletal, Brain_Cerebellum, Ovary, Testis, Brain_Putamen_basal_ganglia, Liver	27	0.133	0.00326	0.022307
TUSC1	Muscle_Skeletal, Brain_Spinal_cord_cervical_c.1, Thyroid, Colon_Sigmoid, Lung, Testis, Colon_Transverse, Adrenal_Gland, Pancreas, Stomach, Breast_Mammary_Tissue, Adipose_Visceral_Omentum, Esophagus_Gastroesophageal_Junction, Artery_Aorta, Artery_Coronary, Nerve_Tibial, Uterus, Brain_Putamen_basal_ganglia, Adipose_Subcutaneous, Artery_Tibial, Heart_Atrial_Appendage, Esophagus_Mucosa, Skin_Not_Sun_Exposed_Suprapubic, Skin_Sun_Exposed_Lower_leg	24	0.178	0.0126	0.0741
UNC13B	Heart_Left_Ventricle, Brain_Nucleus_accumbens_basal_ganglia, Brain_Spinal_cord_cervical_c.1, Muscle_Skeletal, Nerve_Tibial, Brain_Amygdala, Colon_Transverse, Colon_Sigmoid, Adipose_Visceral_Omentum	9	0.73	0.000111	0.0784
GRIN3A	Brain_Amygdala, Adipose_Subcutaneous, Ovary, Whole_Blood, Thyroid, Brain_Substantia_nigra	6	0.791	0.00635	0.138
RUSC2	Brain_Caudate_basal_ganglia, Nerve_Tibial, Stomach, Spleen, Prostate	5	0.513	8.93e-13	0.0418
C9orf96	Lung, Artery_Tibial	2	0.917	0.503	0.074014
DCAF12	Colon_Sigmoid, Skin_Sun_Exposed_Lower_leg, Testis, Artery_Aorta, Brain_Cerebellar_Hemisphere, Whole_Blood, Artery_Tibial, Nerve_Tibial, Adipose_Subcutaneous, Pancreas, Artery_Coronary	11	0.014	2.35e-15	0.00285
SMC5	Heart_Atrial_Appendage, Brain_Amygdala, Muscle_Skeletal, Whole_Blood	4	0.692	0.238	0.0733
C9orf114	Small_Intestine_Terminal_Ileum, Prostate, Adrenal_Gland, Artery_Coronary, Esophagus_Muscularis, Cells_EBV.transformed_lymphocytes, Lung, Brain_Cerebellar_Hemisphere, Minor_Salivary_Gland, Esophagus_Gastroesophageal_Junction, Artery_Aorta, Muscle_Skeletal, Pancreas, Breast_Mammary_Tissue, Skin_Not_Sun_Exposed_Suprapubic, Vagina, Adipose_Subcutaneous, Spleen, Liver, Brain_Hypothalamus, Thyroid, Cells_Transformed_fibroblasts	22	0.188	0.000173	0.026
RORB	Brain_Cortex, Adrenal_Gland, Artery_Aorta, Brain_Hippocampus, Breast_Mammary_Tissue, Adipose_Subcutaneous	6	0.296	0.514	0.0483
LINC00963	Breast_Mammary_Tissue, Brain_Hippocampus, Esophagus_Muscularis, Esophagus_Gastroesophageal_Junction, Brain_Nucleus_accumbens_basal_ganglia, Brain_Putamen_basal_ganglia, Minor_Salivary_Gland, Ovary, Cells_Transformed_fibroblasts, Thyroid	10	0.733	0.689	0.032737
RP11-247A12.2	Brain_Putamen_basal_ganglia, Adipose_Subcutaneous, Heart_Atrial_Appendage, Pituitary	4	0.868	0.0372	0.156
LRRC37A5P	Ovary, Pancreas, Artery_Coronary, Breast_Mammary_Tissue, Brain_Putamen_basal_ganglia, Brain_Cerebellum, Cells_EBV.transformed_lymphocytes, Brain_Cerebellar_Hemisphere, Artery_Tibial, Brain_Cortex, Brain_Nucleus_accumbens_basal_ganglia, Adrenal_Gland, Pituitary	13	0.441	0.524	0.0726
COL15A1	Esophagus_Muscularis, Colon_Sigmoid, Adipose_Subcutaneous	3	0.244	0.000188	0.00337
MAMDC2-AS1	Testis, Thyroid, Brain_Cortex, Pancreas, Brain_Anterior_cingulate_cortex_BA24, Brain_Putamen_basal_ganglia, Brain_Hypothalamus, Esophagus_Mucosa, Liver	9	0.245	4.58e-18	0.0304
FAM205A	Ovary, Adipose_Visceral_Omentum, Adipose_Subcutaneous, Artery_Coronary	4	0.717	0.41	0.0929
PPAPDC2	Nerve_Tibial, Ovary, Uterus, Colon_Transverse, Brain_Nucleus_accumbens_basal_ganglia, Adipose_Subcutaneous, Heart_Atrial_Appendage, Vagina, Brain_Hypothalamus, Prostate, Artery_Aorta, Whole_Blood, Skin_Not_Sun_Exposed_Suprapubic, Cells_Transformed_fibroblasts, Esophagus_Mucosa, Esophagus_Muscularis, Muscle_Skeletal, Colon_Sigmoid, Spleen, Cells_EBV.transformed_lymphocytes, Heart_Left_Ventricle, Esophagus_Gastroesophageal_Junction	22	0.355	0.144	0.0267
FTH1P12	Prostate, Colon_Transverse, Brain_Putamen_basal_ganglia, Pancreas, Small_Intestine_Terminal_Ileum	5	0.295	0.0768	0.0205
S1PR3	Esophagus_Gastroesophageal_Junction, Nerve_Tibial, Pancreas, Esophagus_Muscularis, Stomach, Brain_Frontal_Cortex_BA9, Colon_Sigmoid, Muscle_Skeletal	8	0.019	4.22e-26	0.002804
RP11-3J10.4	Pancreas, Spleen, Adipose_Visceral_Omentum, Brain_Caudate_basal_ganglia, Brain_Hippocampus, Brain_Anterior_cingulate_cortex_BA24, Testis	7	0.692	0.00912	0.0496
GALT	Colon_Transverse	1	0.879	0.475	0.08261
RP11-27I1.4	Minor_Salivary_Gland, Artery_Tibial, Ovary, Muscle_Skeletal, Skin_Sun_Exposed_Lower_leg, Small_Intestine_Terminal_Ileum, Brain_Hypothalamus, Heart_Left_Ventricle, Esophagus_Gastroesophageal_Junction, Heart_Atrial_Appendage	10	0.065	1.93e-06	0.01523
FAM166B	Brain_Hippocampus, Artery_Coronary, Brain_Frontal_Cortex_BA9, Stomach, Colon_Transverse, Brain_Substantia_nigra, Cells_Transformed_fibroblasts, Nerve_Tibial	8	0.732	0.178	0.0449
RP11-54D18.2	Skin_Not_Sun_Exposed_Suprapubic, Brain_Spinal_cord_cervical_c.1, Uterus, Adrenal_Gland, Artery_Aorta, Heart_Left_Ventricle, Prostate, Adipose_Subcutaneous, Thyroid, Nerve_Tibial, Colon_Transverse, Ovary, Small_Intestine_Terminal_Ileum, Stomach, Cells_Transformed_fibroblasts, Colon_Sigmoid, Brain_Nucleus_accumbens_basal_ganglia, Pituitary, Testis, Heart_Atrial_Appendage, Brain_Cerebellum, Vagina, Brain_Caudate_basal_ganglia, Brain_Anterior_cingulate_cortex_BA24, Brain_Cerebellar_Hemisphere, Adipose_Visceral_Omentum, Artery_Coronary, Brain_Hippocampus, Spleen, Breast_Mammary_Tissue, Lung, Brain_Cortex, Brain_Substantia_nigra, Brain_Amygdala, Brain_Hypothalamus, Muscle_Skeletal, Artery_Tibial, Esophagus_Gastroesophageal_Junction, Pancreas, Brain_Putamen_basal_ganglia, Brain_Frontal_Cortex_BA9, Esophagus_Muscularis	42	0.0065	0.28	0.00208
HMGB3P24	Heart_Left_Ventricle, Pituitary, Adipose_Visceral_Omentum, Brain_Cortex, Esophagus_Muscularis, Brain_Putamen_basal_ganglia, Vagina, Brain_Frontal_Cortex_BA9, Colon_Sigmoid, Artery_Coronary, Cells_Transformed_fibroblasts, Spleen, Brain_Hippocampus, Artery_Aorta	14	0.204	0.156	0.0273
FANCG	Brain_Cortex, Minor_Salivary_Gland, Pituitary, Testis, Skin_Sun_Exposed_Lower_leg, Liver, Muscle_Skeletal, Thyroid, Brain_Cerebellar_Hemisphere, Skin_Not_Sun_Exposed_Suprapubic, Adrenal_Gland, Esophagus_Mucosa, Cells_Transformed_fibroblasts, Adipose_Subcutaneous, Brain_Amygdala, Nerve_Tibial, Adipose_Visceral_Omentum, Colon_Sigmoid, Esophagus_Muscularis, Esophagus_Gastroesophageal_Junction, Lung, Artery_Aorta, Artery_Coronary, Ovary, Stomach, Uterus, Heart_Atrial_Appendage, Artery_Tibial, Brain_Cerebellum, Brain_Caudate_basal_ganglia	30	0.243	1.04e-05	0.0254
RP11-80I15.1	Vagina, Nerve_Tibial	2	0.703	0.0536	0.03116
MIR181A2HG	Lung, Brain_Nucleus_accumbens_basal_ganglia, Brain_Putamen_basal_ganglia, Heart_Atrial_Appendage, Artery_Coronary, Heart_Left_Ventricle, Nerve_Tibial, Cells_Transformed_fibroblasts, Brain_Cerebellum, Brain_Amygdala, Artery_Tibial, Stomach, Adipose_Visceral_Omentum, Skin_Not_Sun_Exposed_Suprapubic, Brain_Caudate_basal_ganglia, Small_Intestine_Terminal_Ileum, Thyroid, Pituitary, Esophagus_Mucosa, Muscle_Skeletal, Esophagus_Muscularis, Brain_Frontal_Cortex_BA9, Cells_EBV.transformed_lymphocytes, Adipose_Subcutaneous	24	0.018	1.87e-05	0.003913
RP11-344B5.2	Breast_Mammary_Tissue, Testis, Thyroid, Esophagus_Mucosa, Adipose_Subcutaneous, Lung, Adipose_Visceral_Omentum	7	0.837	0.0846	0.045687
RP11-370B11.3	Minor_Salivary_Gland, Prostate	2	0.632	0.307	0.150465
RP11-535M15.1	Heart_Left_Ventricle, Skin_Not_Sun_Exposed_Suprapubic, Spleen, Brain_Spinal_cord_cervical_c.1, Artery_Coronary, Brain_Amygdala, Brain_Cerebellar_Hemisphere, Brain_Cerebellum, Brain_Hypothalamus, Brain_Nucleus_accumbens_basal_ganglia, Brain_Frontal_Cortex_BA9, Adipose_Subcutaneous, Artery_Aorta, Muscle_Skeletal, Prostate, Heart_Atrial_Appendage, Breast_Mammary_Tissue, Uterus, Colon_Sigmoid, Pancreas, Skin_Sun_Exposed_Lower_leg, Esophagus_Gastroesophageal_Junction, Adipose_Visceral_Omentum, Cells_Transformed_fibroblasts, Adrenal_Gland, Nerve_Tibial, Stomach, Testis, Thyroid, Colon_Transverse, Brain_Putamen_basal_ganglia, Esophagus_Muscularis, Vagina, Artery_Tibial, Lung	35	0.303	0.0333	0.0666
RP11-228B15.4	Brain_Hippocampus, Pancreas, Adrenal_Gland, Nerve_Tibial, Cells_Transformed_fibroblasts, Esophagus_Muscularis, Stomach, Minor_Salivary_Gland, Pituitary, Colon_Sigmoid, Skin_Sun_Exposed_Lower_leg, Adipose_Visceral_Omentum, Skin_Not_Sun_Exposed_Suprapubic	13	0.215	8.6e-07	0.0345
LINC00092	Pituitary, Muscle_Skeletal, Liver, Brain_Amygdala, Esophagus_Muscularis, Pancreas, Heart_Atrial_Appendage	7	0.857	0.0904	0.0594
RP11-207C16.4	Brain_Amygdala, Colon_Sigmoid, Brain_Hypothalamus, Pituitary, Minor_Salivary_Gland	5	0.809	0.000911	0.0682
RP11-63P12.6	Brain_Substantia_nigra	1	0.847	0.881	0.511
LINC00475	Brain_Hypothalamus, Adipose_Visceral_Omentum, Pituitary, Cells_Transformed_fibroblasts, Adrenal_Gland, Stomach, Esophagus_Mucosa	7	0.947	0.267	0.194
RP11-75C9.1	Adrenal_Gland, Lung, Brain_Substantia_nigra	3	0.854	0.222	0.188
RP11-536O18.1	Breast_Mammary_Tissue, Colon_Sigmoid, Nerve_Tibial, Skin_Not_Sun_Exposed_Suprapubic, Stomach, Testis	6	0.00116763	4.92e-11	0.000279
RP11-276H19.1	Brain_Amygdala, Testis, Brain_Anterior_cingulate_cortex_BA24, Stomach, Vagina, Brain_Cortex, Brain_Hypothalamus, Adipose_Visceral_Omentum, Brain_Putamen_basal_ganglia, Colon_Transverse, Brain_Cerebellum, Colon_Sigmoid, Pancreas, Brain_Spinal_cord_cervical_c.1, Esophagus_Gastroesophageal_Junction, Thyroid, Adipose_Subcutaneous, Lung, Artery_Tibial, Pituitary, Cells_Transformed_fibroblasts, Esophagus_Mucosa, Artery_Aorta, Breast_Mammary_Tissue, Uterus, Heart_Left_Ventricle, Brain_Hippocampus	27	0.405	0.0987	0.019
RP11-217B7.2	Colon_Transverse, Esophagus_Gastroesophageal_Junction, Brain_Hypothalamus	3	0.915	0.901	0.46454
IFNA20P	Artery_Tibial, Brain_Hippocampus, Brain_Nucleus_accumbens_basal_ganglia, Liver, Prostate	5	0.816	0.812	0.0576
RP11-509J21.4	Pituitary, Muscle_Skeletal, Testis, Lung, Adipose_Subcutaneous, Esophagus_Gastroesophageal_Junction, Breast_Mammary_Tissue, Skin_Not_Sun_Exposed_Suprapubic, Brain_Cerebellum	9	0.21	0.00292	0.0474
PSMD5-AS1	Brain_Spinal_cord_cervical_c.1, Prostate, Brain_Anterior_cingulate_cortex_BA24, Adrenal_Gland, Heart_Atrial_Appendage	5	0.641	0.0625	0.220737
SUGT1P	Prostate, Colon_Transverse	2	0.982	0.842	0.142
RP11-165F24.3	Skin_Not_Sun_Exposed_Suprapubic, Whole_Blood, Ovary, Brain_Cerebellum, Brain_Spinal_cord_cervical_c.1, Prostate	6	0.959	0.0778	0.182203
RP11-112J3.16	Small_Intestine_Terminal_Ileum, Breast_Mammary_Tissue, Uterus, Adrenal_Gland, Heart_Atrial_Appendage, Artery_Tibial, Thyroid, Esophagus_Gastroesophageal_Junction, Esophagus_Muscularis, Nerve_Tibial, Pancreas, Cells_EBV.transformed_lymphocytes, Artery_Aorta, Colon_Sigmoid, Heart_Left_Ventricle, Muscle_Skeletal, Stomach, Skin_Not_Sun_Exposed_Suprapubic, Liver, Brain_Hippocampus	20	0.577	0.0161	0.0779
RP11-165J3.6	Whole_Blood, Pituitary, Adipose_Subcutaneous, Brain_Anterior_cingulate_cortex_BA24, Brain_Frontal_Cortex_BA9, Pancreas, Skin_Not_Sun_Exposed_Suprapubic, Breast_Mammary_Tissue, Esophagus_Gastroesophageal_Junction, Artery_Aorta, Artery_Tibial, Prostate, Cells_EBV.transformed_lymphocytes, Ovary, Brain_Cerebellar_Hemisphere, Thyroid, Brain_Cerebellum, Esophagus_Muscularis, Adipose_Visceral_Omentum, Esophagus_Mucosa, Heart_Atrial_Appendage, Brain_Substantia_nigra, Colon_Sigmoid, Lung, Adrenal_Gland, Stomach, Cells_Transformed_fibroblasts, Vagina, Brain_Amygdala, Brain_Cortex, Small_Intestine_Terminal_Ileum, Brain_Caudate_basal_ganglia, Colon_Transverse, Nerve_Tibial, Brain_Nucleus_accumbens_basal_ganglia, Skin_Sun_Exposed_Lower_leg	36	0.204	0.199	0.068097
OR2S1P	Skin_Not_Sun_Exposed_Suprapubic, Nerve_Tibial, Heart_Atrial_Appendage, Esophagus_Muscularis, Adipose_Subcutaneous, Esophagus_Gastroesophageal_Junction, Muscle_Skeletal, Thyroid, Minor_Salivary_Gland, Ovary, Heart_Left_Ventricle, Artery_Tibial, Skin_Sun_Exposed_Lower_leg, Prostate	14	0.00082055	2.52e-09	0.002857
RP11-339B21.8	Brain_Cortex, Brain_Substantia_nigra, Brain_Cerebellum, Brain_Hypothalamus, Brain_Nucleus_accumbens_basal_ganglia, Brain_Putamen_basal_ganglia, Brain_Frontal_Cortex_BA9, Esophagus_Gastroesophageal_Junction	8	0.104	0.262	0.0264
ZNF883	Esophagus_Mucosa, Prostate, Brain_Caudate_basal_ganglia, Brain_Putamen_basal_ganglia, Brain_Cerebellar_Hemisphere, Brain_Hippocampus, Skin_Sun_Exposed_Lower_leg, Brain_Anterior_cingulate_cortex_BA24	8	0.418	0.2	0.019374
RP11-408A13.1	Cells_EBV.transformed_lymphocytes, Brain_Substantia_nigra, Prostate, Artery_Coronary, Adipose_Visceral_Omentum, Minor_Salivary_Gland	6	0.731	0.0276	0.03387
TUBB8P1	Stomach, Nerve_Tibial, Thyroid, Lung, Esophagus_Gastroesophageal_Junction, Adipose_Visceral_Omentum, Breast_Mammary_Tissue	7	0.038	3.65e-13	4.44e-07
RP11-305L7.6	Brain_Caudate_basal_ganglia, Heart_Left_Ventricle, Brain_Nucleus_accumbens_basal_ganglia, Adipose_Visceral_Omentum, Brain_Cortex, Brain_Putamen_basal_ganglia, Brain_Amygdala, Muscle_Skeletal, Breast_Mammary_Tissue, Brain_Anterior_cingulate_cortex_BA24, Brain_Cerebellar_Hemisphere, Nerve_Tibial, Lung, Prostate, Thyroid, Esophagus_Muscularis, Colon_Transverse, Brain_Cerebellum	18	0.28	0.507	0.0509
RP11-195F19.9	Adrenal_Gland, Whole_Blood, Brain_Spinal_cord_cervical_c.1, Brain_Anterior_cingulate_cortex_BA24, Brain_Frontal_Cortex_BA9, Esophagus_Gastroesophageal_Junction	6	0.723	0.655	0.228
RP11-405L18.4	Minor_Salivary_Gland, Brain_Cerebellar_Hemisphere, Prostate, Vagina, Lung, Pancreas, Brain_Cerebellum, Adrenal_Gland, Spleen, Cells_Transformed_fibroblasts, Skin_Sun_Exposed_Lower_leg	11	0.431	4.75e-05	0.122031
RP11-334J6.6	Brain_Anterior_cingulate_cortex_BA24, Heart_Left_Ventricle, Muscle_Skeletal	3	0.88	0.641	0.0928
RP11-305L7.1	Skin_Not_Sun_Exposed_Suprapubic, Whole_Blood, Brain_Cerebellum, Colon_Transverse	4	0.709	0.273	0.11116
CDC20P1	Muscle_Skeletal, Brain_Putamen_basal_ganglia, Minor_Salivary_Gland, Brain_Frontal_Cortex_BA9, Adrenal_Gland, Breast_Mammary_Tissue, Brain_Nucleus_accumbens_basal_ganglia, Brain_Cerebellar_Hemisphere, Pituitary, Adipose_Visceral_Omentum, Brain_Cerebellum, Nerve_Tibial, Heart_Atrial_Appendage, Ovary	14	0.685	0.57	0.0459
RP11-462B18.2	Artery_Aorta, Nerve_Tibial, Adipose_Subcutaneous, Lung, Brain_Cerebellum, Vagina, Brain_Frontal_Cortex_BA9	7	0.225	0.191	0.0159
RP11-331F9.3	Skin_Not_Sun_Exposed_Suprapubic, Lung, Adipose_Subcutaneous, Adrenal_Gland, Pituitary, Prostate, Skin_Sun_Exposed_Lower_leg, Testis, Cells_Transformed_fibroblasts, Thyroid	10	0.324	0.14	0.080637
LINC00032	Breast_Mammary_Tissue, Thyroid, Uterus, Artery_Tibial, Spleen, Brain_Hypothalamus	6	0.408	0.0195	0.020888
RP11-327L3.3	Adipose_Subcutaneous, Heart_Left_Ventricle, Thyroid, Nerve_Tibial, Esophagus_Muscularis, Testis, Small_Intestine_Terminal_Ileum, Esophagus_Gastroesophageal_Junction	8	0.018	0.000228	0.013761
FAM225A	Brain_Nucleus_accumbens_basal_ganglia, Whole_Blood, Ovary	3	0.935	0.771	0.167
RP11-575L7.4	Colon_Sigmoid, Brain_Substantia_nigra, Brain_Spinal_cord_cervical_c.1, Adipose_Subcutaneous, Vagina, Brain_Cortex	6	0.119	0.0597	0.0113
RP11-213G2.5	Brain_Amygdala, Brain_Hippocampus, Esophagus_Muscularis, Brain_Spinal_cord_cervical_c.1, Adrenal_Gland, Breast_Mammary_Tissue	6	0.043	0.202	0.0333
ANXA2P2	Testis, Artery_Coronary	2	0.06	0.00172	0.000191
RP11-54D18.3	Brain_Nucleus_accumbens_basal_ganglia, Brain_Cortex, Breast_Mammary_Tissue, Skin_Sun_Exposed_Lower_leg, Cells_Transformed_fibroblasts, Vagina, Brain_Cerebellum, Lung, Brain_Cerebellar_Hemisphere, Heart_Atrial_Appendage, Brain_Hypothalamus, Nerve_Tibial, Colon_Sigmoid, Artery_Tibial	14	0.000716125	1.55e-07	0.000115
RP11-307E17.8	Minor_Salivary_Gland, Pancreas, Adipose_Visceral_Omentum	3	0.701	0.562	0.038033
RP11-509J21.1	Muscle_Skeletal, Lung, Nerve_Tibial, Thyroid, Liver, Small_Intestine_Terminal_Ileum, Adipose_Subcutaneous	7	0.64	0.837	0.07
RP11-146N23.1	Spleen, Lung, Liver, Ovary, Heart_Left_Ventricle, Brain_Hypothalamus	6	0.044	0.0256	0.00715
PRPS1P2	Prostate, Cells_EBV.transformed_lymphocytes, Vagina, Adipose_Visceral_Omentum, Cells_Transformed_fibroblasts, Adipose_Subcutaneous, Spleen, Artery_Tibial, Ovary, Pancreas, Thyroid, Colon_Sigmoid, Whole_Blood, Brain_Cerebellar_Hemisphere, Muscle_Skeletal, Esophagus_Muscularis, Skin_Sun_Exposed_Lower_leg, Brain_Amygdala, Brain_Nucleus_accumbens_basal_ganglia, Brain_Putamen_basal_ganglia	20	0.062	0	0.000878
RP11-440G5.2	Ovary, Nerve_Tibial, Prostate, Skin_Sun_Exposed_Lower_leg, Thyroid, Adipose_Visceral_Omentum, Adipose_Subcutaneous, Lung, Adrenal_Gland, Skin_Not_Sun_Exposed_Suprapubic, Artery_Tibial, Small_Intestine_Terminal_Ileum, Artery_Aorta, Breast_Mammary_Tissue	14	0.108	0.0554	0.101
RP11-220I1.1	Colon_Sigmoid, Brain_Anterior_cingulate_cortex_BA24, Skin_Sun_Exposed_Lower_leg, Pancreas, Artery_Coronary	5	0.918	0.859	0.201
RP11-535M15.2	Brain_Substantia_nigra, Pancreas, Brain_Hippocampus, Small_Intestine_Terminal_Ileum, Esophagus_Muscularis, Artery_Coronary, Brain_Amygdala, Brain_Cortex, Pituitary, Colon_Sigmoid, Heart_Left_Ventricle, Liver, Brain_Spinal_cord_cervical_c.1, Colon_Transverse, Testis, Artery_Tibial, Esophagus_Gastroesophageal_Junction, Spleen, Prostate, Brain_Putamen_basal_ganglia, Stomach, Muscle_Skeletal, Brain_Frontal_Cortex_BA9, Adipose_Visceral_Omentum, Breast_Mammary_Tissue, Thyroid, Skin_Sun_Exposed_Lower_leg, Lung, Nerve_Tibial, Whole_Blood, Skin_Not_Sun_Exposed_Suprapubic, Artery_Aorta, Vagina	33	0.342	6.14e-05	0.0217
RP11-613M10.6	Pituitary, Brain_Anterior_cingulate_cortex_BA24, Artery_Coronary, Cells_EBV.transformed_lymphocytes	4	0.622	0.00338	0.0688
RP11-100G15.7	Adipose_Subcutaneous, Colon_Transverse, Brain_Nucleus_accumbens_basal_ganglia, Pituitary, Brain_Cerebellum, Prostate, Artery_Tibial, Brain_Hippocampus, Nerve_Tibial	9	0.361	0.524	0.06724
RP11-62F24.2	Colon_Sigmoid, Esophagus_Mucosa, Skin_Sun_Exposed_Lower_leg, Muscle_Skeletal, Skin_Not_Sun_Exposed_Suprapubic	5	0.858	0.198	0.142
RP11-399D6.2	Brain_Cortex, Brain_Hippocampus, Brain_Cerebellum, Skin_Sun_Exposed_Lower_leg, Minor_Salivary_Gland, Esophagus_Gastroesophageal_Junction, Heart_Atrial_Appendage, Colon_Transverse, Pituitary, Colon_Sigmoid, Lung	11	0.434	0.00556	0.0201
RP11-121A14.2	Minor_Salivary_Gland, Lung, Esophagus_Gastroesophageal_Junction, Adipose_Subcutaneous, Brain_Putamen_basal_ganglia, Brain_Anterior_cingulate_cortex_BA24, Brain_Hypothalamus, Colon_Sigmoid	8	0.217	2.14e-06	0.009584
RP11-575L7.8	Skin_Sun_Exposed_Lower_leg, Spleen, Minor_Salivary_Gland, Cells_Transformed_fibroblasts, Brain_Cortex, Thyroid, Brain_Spinal_cord_cervical_c.1, Heart_Left_Ventricle	8	0.106	0.182	0.051
RP11-509J21.3	Brain_Hypothalamus, Brain_Cerebellar_Hemisphere, Uterus	3	0.846	0.268	0.0317
RP11-165F24.2	Pituitary, Spleen, Small_Intestine_Terminal_Ileum, Adipose_Visceral_Omentum	4	0.725	0.00345	0.142
LINC00961	Heart_Left_Ventricle, Thyroid, Prostate, Heart_Atrial_Appendage, Esophagus_Muscularis, Muscle_Skeletal, Skin_Sun_Exposed_Lower_leg, Small_Intestine_Terminal_Ileum, Stomach, Testis, Adipose_Subcutaneous, Esophagus_Gastroesophageal_Junction, Skin_Not_Sun_Exposed_Suprapubic, Cells_Transformed_fibroblasts, Vagina, Nerve_Tibial, Spleen, Brain_Putamen_basal_ganglia, Breast_Mammary_Tissue, Esophagus_Mucosa, Artery_Aorta, Adrenal_Gland, Adipose_Visceral_Omentum, Colon_Sigmoid	24	0.0018	0.000436	0.00323
LINC00484	Esophagus_Muscularis, Stomach, Artery_Tibial, Lung, Breast_Mammary_Tissue, Adipose_Visceral_Omentum, Muscle_Skeletal, Heart_Left_Ventricle, Whole_Blood, Brain_Hypothalamus, Uterus, Vagina, Adrenal_Gland, Heart_Atrial_Appendage, Thyroid, Esophagus_Gastroesophageal_Junction	16	0.214	0.45	0.0425
GSN-AS1	Whole_Blood, Vagina, Brain_Amygdala, Esophagus_Mucosa, Artery_Aorta, Brain_Frontal_Cortex_BA9, Pituitary, Brain_Putamen_basal_ganglia, Heart_Left_Ventricle, Brain_Cerebellum, Skin_Sun_Exposed_Lower_leg, Brain_Caudate_basal_ganglia, Cells_EBV.transformed_lymphocytes, Esophagus_Gastroesophageal_Junction, Ovary, Brain_Cerebellar_Hemisphere, Adrenal_Gland, Prostate, Stomach, Small_Intestine_Terminal_Ileum, Testis, Lung, Thyroid, Minor_Salivary_Gland, Brain_Hippocampus, Artery_Tibial, Heart_Atrial_Appendage, Cells_Transformed_fibroblasts, Artery_Coronary, Esophagus_Muscularis	30	0.0027	8.48e-38	0.000259
OR13E1P	Esophagus_Gastroesophageal_Junction, Brain_Cerebellar_Hemisphere, Brain_Nucleus_accumbens_basal_ganglia, Brain_Putamen_basal_ganglia, Pituitary, Brain_Amygdala, Brain_Anterior_cingulate_cortex_BA24	7	0.28	0.0353	0.003742
TCEA1P4	Adrenal_Gland, Spleen, Artery_Tibial, Esophagus_Gastroesophageal_Junction, Vagina, Colon_Sigmoid, Heart_Atrial_Appendage, Artery_Coronary, Whole_Blood, Skin_Sun_Exposed_Lower_leg, Lung, Colon_Transverse, Skin_Not_Sun_Exposed_Suprapubic, Prostate, Esophagus_Mucosa, Thyroid, Breast_Mammary_Tissue, Brain_Hypothalamus, Nerve_Tibial, Cells_Transformed_fibroblasts, Adipose_Subcutaneous, Brain_Cerebellum, Brain_Anterior_cingulate_cortex_BA24, Pancreas, Liver	25	0.116	0.0678	0.0309
RP11-125B21.2	Lung, Brain_Caudate_basal_ganglia, Brain_Nucleus_accumbens_basal_ganglia, Adipose_Subcutaneous, Adipose_Visceral_Omentum, Brain_Putamen_basal_ganglia, Brain_Amygdala, Skin_Sun_Exposed_Lower_leg, Muscle_Skeletal, Testis, Pancreas, Esophagus_Mucosa	12	0.206	0.871	0.029521
RPL24P8	Minor_Salivary_Gland, Brain_Caudate_basal_ganglia, Colon_Sigmoid, Adipose_Visceral_Omentum, Spleen, Artery_Tibial, Skin_Sun_Exposed_Lower_leg, Adipose_Subcutaneous, Heart_Atrial_Appendage	9	0.684	2.37e-07	0.033089
RP11-151D14.1	Brain_Cerebellar_Hemisphere, Heart_Left_Ventricle, Prostate	3	0.536	0.27	0.0223
RP11-203L2.3	Brain_Cerebellar_Hemisphere, Brain_Hippocampus, Nerve_Tibial, Pituitary, Artery_Coronary, Pancreas, Brain_Hypothalamus, Skin_Not_Sun_Exposed_Suprapubic, Brain_Caudate_basal_ganglia, Adipose_Subcutaneous	10	0.74	0.216	0.162
CNTFR-AS1	Skin_Sun_Exposed_Lower_leg, Uterus, Thyroid	3	0.53	0.372	0.0443
ASS1P12	Adrenal_Gland, Adipose_Subcutaneous, Brain_Hippocampus, Colon_Sigmoid, Testis, Artery_Tibial, Cells_Transformed_fibroblasts	7	0.223	0.000222	0.0359
PTENP1	Adipose_Visceral_Omentum, Artery_Coronary, Cells_Transformed_fibroblasts, Colon_Transverse, Vagina, Breast_Mammary_Tissue, Esophagus_Mucosa, Lung, Skin_Not_Sun_Exposed_Suprapubic, Adrenal_Gland, Artery_Aorta, Artery_Tibial, Colon_Sigmoid, Heart_Atrial_Appendage, Heart_Left_Ventricle, Nerve_Tibial, Ovary, Skin_Sun_Exposed_Lower_leg, Stomach, Esophagus_Gastroesophageal_Junction, Muscle_Skeletal, Thyroid	22	0.021	0.00254	0.0034
AHCYP2	Whole_Blood, Artery_Aorta, Lung, Artery_Coronary, Esophagus_Muscularis, Adipose_Subcutaneous, Colon_Sigmoid, Thyroid, Artery_Tibial, Esophagus_Gastroesophageal_Junction, Testis, Small_Intestine_Terminal_Ileum, Brain_Cerebellar_Hemisphere, Breast_Mammary_Tissue, Skin_Sun_Exposed_Lower_leg, Liver	16	0.041	0.392	0.011872
GVQW1	Uterus, Whole_Blood, Liver, Heart_Left_Ventricle, Small_Intestine_Terminal_Ileum, Adipose_Visceral_Omentum, Brain_Frontal_Cortex_BA9, Prostate, Brain_Amygdala, Brain_Cerebellar_Hemisphere, Brain_Nucleus_accumbens_basal_ganglia, Esophagus_Mucosa, Colon_Sigmoid, Muscle_Skeletal, Brain_Putamen_basal_ganglia, Brain_Hippocampus, Brain_Hypothalamus, Brain_Caudate_basal_ganglia, Pancreas, Adrenal_Gland, Brain_Substantia_nigra, Cells_Transformed_fibroblasts, Lung, Adipose_Subcutaneous, Pituitary, Esophagus_Muscularis, Brain_Cortex, Brain_Spinal_cord_cervical_c.1, Artery_Tibial, Artery_Coronary, Spleen, Nerve_Tibial, Colon_Transverse, Cells_EBV.transformed_lymphocytes, Heart_Atrial_Appendage, Vagina, Brain_Cerebellum, Ovary	38	0.041	0.507	0.031873
GVQW1	Uterus, Whole_Blood, Liver, Heart_Left_Ventricle, Small_Intestine_Terminal_Ileum, Adipose_Visceral_Omentum, Brain_Frontal_Cortex_BA9, Prostate, Brain_Amygdala, Brain_Cerebellar_Hemisphere, Brain_Nucleus_accumbens_basal_ganglia, Esophagus_Mucosa, Colon_Sigmoid, Muscle_Skeletal, Brain_Putamen_basal_ganglia, Brain_Hippocampus, Brain_Hypothalamus, Brain_Caudate_basal_ganglia, Pancreas, Adrenal_Gland, Brain_Substantia_nigra, Cells_Transformed_fibroblasts, Lung, Adipose_Subcutaneous, Pituitary, Esophagus_Muscularis, Brain_Cortex, Brain_Spinal_cord_cervical_c.1, Artery_Tibial, Artery_Coronary, Spleen, Nerve_Tibial, Colon_Transverse, Cells_EBV.transformed_lymphocytes, Heart_Atrial_Appendage, Vagina, Brain_Cerebellum, Ovary	38	0.041	0.507	0.031873
TMEFF1	Brain_Cerebellar_Hemisphere, Adrenal_Gland, Skin_Not_Sun_Exposed_Suprapubic, Esophagus_Muscularis, Cells_EBV.transformed_lymphocytes, Minor_Salivary_Gland, Brain_Substantia_nigra	7	0.934	0.0454	0.0869
AKAP2	Adrenal_Gland, Testis, Breast_Mammary_Tissue, Small_Intestine_Terminal_Ileum, Esophagus_Gastroesophageal_Junction, Stomach	6	0.59	0.211	0.0663
GNG10	Brain_Hypothalamus, Colon_Sigmoid, Adrenal_Gland, Brain_Spinal_cord_cervical_c.1, Lung, Whole_Blood, Cells_EBV.transformed_lymphocytes, Cells_Transformed_fibroblasts, Colon_Transverse, Spleen, Artery_Aorta, Artery_Coronary, Artery_Tibial, Brain_Anterior_cingulate_cortex_BA24, Brain_Caudate_basal_ganglia, Brain_Cerebellar_Hemisphere, Brain_Cerebellum, Brain_Nucleus_accumbens_basal_ganglia, Brain_Putamen_basal_ganglia, Heart_Atrial_Appendage, Muscle_Skeletal, Ovary, Pancreas, Prostate, Skin_Sun_Exposed_Lower_leg, Stomach, Testis, Nerve_Tibial, Thyroid, Breast_Mammary_Tissue, Adipose_Subcutaneous, Adipose_Visceral_Omentum, Heart_Left_Ventricle, Esophagus_Gastroesophageal_Junction, Pituitary, Minor_Salivary_Gland, Vagina, Small_Intestine_Terminal_Ileum, Uterus, Esophagus_Muscularis, Skin_Not_Sun_Exposed_Suprapubic, Brain_Cortex, Brain_Hippocampus, Brain_Frontal_Cortex_BA9	44	0.039	0.345	0.0171
PALM2	Skin_Sun_Exposed_Lower_leg, Brain_Cerebellum, Skin_Not_Sun_Exposed_Suprapubic, Testis, Heart_Left_Ventricle	5	0.54	0.00125	0.0164
RP11-522I20.3	Brain_Frontal_Cortex_BA9, Brain_Cortex, Adipose_Subcutaneous, Vagina, Brain_Spinal_cord_cervical_c.1, Artery_Aorta, Brain_Anterior_cingulate_cortex_BA24, Esophagus_Muscularis, Heart_Atrial_Appendage, Esophagus_Mucosa, Adipose_Visceral_Omentum, Colon_Transverse, Cells_Transformed_fibroblasts, Brain_Cerebellum, Artery_Tibial, Brain_Hypothalamus, Colon_Sigmoid, Pituitary, Thyroid	19	0.697	0.0139	0.171
RP11-23J9.7	Testis, Thyroid, Prostate	3	0.146	0.000102	0.00807
RP11-60I3.5	Heart_Left_Ventricle, Brain_Frontal_Cortex_BA9, Adipose_Visceral_Omentum, Brain_Spinal_cord_cervical_c.1, Testis	5	0.582	9.5e-35	0.0793
KRT8P11	Adipose_Subcutaneous, Brain_Hypothalamus, Thyroid, Ovary, Pituitary, Muscle_Skeletal, Vagina, Artery_Tibial, Prostate, Esophagus_Gastroesophageal_Junction, Brain_Anterior_cingulate_cortex_BA24, Liver	12	0.004	0.0796	0.009049
RP11-4O1.2	Prostate, Brain_Anterior_cingulate_cortex_BA24, Brain_Amygdala, Ovary, Colon_Sigmoid, Colon_Transverse, Uterus, Thyroid, Esophagus_Muscularis, Skin_Not_Sun_Exposed_Suprapubic, Brain_Putamen_basal_ganglia, Cells_EBV.transformed_lymphocytes, Whole_Blood, Brain_Cerebellar_Hemisphere, Spleen, Lung, Small_Intestine_Terminal_Ileum	17	0.414	0.173	0.0685
RP11-363E7.4	Prostate, Testis, Stomach, Brain_Substantia_nigra, Skin_Not_Sun_Exposed_Suprapubic, Thyroid, Brain_Cerebellar_Hemisphere, Lung	8	0.00103557	0.0198	0.00521
RP11-384P7.7	Adipose_Visceral_Omentum, Breast_Mammary_Tissue, Minor_Salivary_Gland, Nerve_Tibial, Thyroid, Colon_Transverse, Lung, Spleen, Vagina, Brain_Spinal_cord_cervical_c.1, Esophagus_Gastroesophageal_Junction, Uterus, Adrenal_Gland, Artery_Coronary, Artery_Tibial, Brain_Amygdala, Brain_Caudate_basal_ganglia, Brain_Frontal_Cortex_BA9, Brain_Hippocampus, Brain_Hypothalamus, Brain_Nucleus_accumbens_basal_ganglia, Brain_Putamen_basal_ganglia, Heart_Atrial_Appendage, Muscle_Skeletal, Ovary, Pituitary, Skin_Sun_Exposed_Lower_leg, Small_Intestine_Terminal_Ileum, Stomach, Esophagus_Mucosa, Colon_Sigmoid, Brain_Anterior_cingulate_cortex_BA24, Heart_Left_Ventricle, Artery_Aorta, Esophagus_Muscularis, Cells_Transformed_fibroblasts, Skin_Not_Sun_Exposed_Suprapubic, Adipose_Subcutaneous, Brain_Substantia_nigra, Brain_Cerebellar_Hemisphere	40	0.015	0.00847	0.00622
RP11-244O19.1	Brain_Amygdala, Nerve_Tibial, Breast_Mammary_Tissue	3	0.354	8.28e-07	0.00148
RP11-149I2.5	Pituitary, Esophagus_Muscularis, Heart_Left_Ventricle, Esophagus_Mucosa, Cells_Transformed_fibroblasts, Artery_Aorta, Lung, Vagina, Colon_Sigmoid, Adipose_Subcutaneous, Thyroid, Artery_Tibial, Adrenal_Gland, Prostate	14	0.038	1.43e-16	0.000218
SMC5-AS1	Brain_Hypothalamus, Pancreas, Adipose_Visceral_Omentum, Muscle_Skeletal, Liver, Esophagus_Gastroesophageal_Junction	6	0.583	1.13e-05	0.041
RP11-247A12.7	Cells_Transformed_fibroblasts	1	0.813	0.789	0.24893
AL591479.1	Brain_Hypothalamus, Brain_Anterior_cingulate_cortex_BA24, Heart_Left_Ventricle, Ovary, Esophagus_Muscularis	5	0.617	0.306	0.0572
RMRP	Lung, Adipose_Visceral_Omentum, Brain_Cortex, Muscle_Skeletal	4	0.884	0.152	0.146502
RP11-330M2.4	Small_Intestine_Terminal_Ileum, Brain_Putamen_basal_ganglia	2	0.435	0.269	0.0121
RP11-2B6.3	Brain_Anterior_cingulate_cortex_BA24	1	0.762	0.264	0.014
RP11-276H19.2	Breast_Mammary_Tissue, Esophagus_Muscularis, Heart_Left_Ventricle, Cells_Transformed_fibroblasts, Brain_Nucleus_accumbens_basal_ganglia, Brain_Cerebellar_Hemisphere, Brain_Cortex	7	0.624	0.0365	0.070709
RP11-536O18.2	Brain_Caudate_basal_ganglia, Ovary, Pancreas, Lung, Artery_Tibial, Colon_Sigmoid, Stomach, Artery_Aorta, Breast_Mammary_Tissue, Esophagus_Mucosa, Skin_Not_Sun_Exposed_Suprapubic, Esophagus_Muscularis, Muscle_Skeletal, Testis, Heart_Atrial_Appendage, Minor_Salivary_Gland, Adipose_Visceral_Omentum, Small_Intestine_Terminal_Ileum, Brain_Frontal_Cortex_BA9, Nerve_Tibial, Vagina, Brain_Cortex, Skin_Sun_Exposed_Lower_leg, Adipose_Subcutaneous, Colon_Transverse, Artery_Coronary	26	0.034	4.44e-06	0.00515
RP11-27I1.6	Lung, Stomach, Adrenal_Gland, Brain_Caudate_basal_ganglia, Esophagus_Muscularis, Minor_Salivary_Gland, Skin_Sun_Exposed_Lower_leg	7	0.035	0.0242	0.009269
RP11-435O5.5	Skin_Sun_Exposed_Lower_leg, Esophagus_Mucosa, Artery_Tibial, Esophagus_Muscularis, Thyroid, Nerve_Tibial, Stomach, Brain_Amygdala, Adipose_Visceral_Omentum, Prostate	10	0.197	0.083	0.00677
RP11-408O19.5	Colon_Sigmoid, Adipose_Visceral_Omentum, Spleen, Nerve_Tibial, Skin_Sun_Exposed_Lower_leg, Brain_Amygdala	6	0.71	0.856	0.0851
RP11-356B19.11	Brain_Amygdala, Adrenal_Gland, Small_Intestine_Terminal_Ileum, Brain_Hypothalamus, Spleen, Brain_Caudate_basal_ganglia, Artery_Aorta, Brain_Cerebellum	8	0.46	1.32e-19	0.0126
RP11-513M16.7	Brain_Nucleus_accumbens_basal_ganglia, Brain_Putamen_basal_ganglia, Brain_Caudate_basal_ganglia, Pituitary, Liver, Uterus, Brain_Cortex, Brain_Hypothalamus, Brain_Amygdala	9	0.175	0.0825	0.0107
RP11-408A13.4	Liver, Vagina, Heart_Left_Ventricle, Adrenal_Gland	4	0.95	0.83	0.363
RP11-339B21.15	Artery_Aorta, Brain_Substantia_nigra, Esophagus_Gastroesophageal_Junction, Brain_Hypothalamus	4	0.335	0.000283	0.00247
RP11-339B21.10	Prostate, Spleen, Esophagus_Gastroesophageal_Junction, Adrenal_Gland, Skin_Sun_Exposed_Lower_leg, Colon_Sigmoid, Brain_Nucleus_accumbens_basal_ganglia, Brain_Cerebellum, Heart_Atrial_Appendage, Pituitary, Pancreas, Cells_Transformed_fibroblasts, Brain_Spinal_cord_cervical_c.1, Brain_Caudate_basal_ganglia, Brain_Frontal_Cortex_BA9, Brain_Hypothalamus, Colon_Transverse	17	0.222	0.0355	0.0411
RP11-513M16.8	Pancreas, Vagina, Small_Intestine_Terminal_Ileum, Brain_Cerebellum, Ovary, Adipose_Subcutaneous, Brain_Amygdala, Brain_Spinal_cord_cervical_c.1, Esophagus_Muscularis	9	0.412	0.0176	0.0274
RP11-339B21.14	Whole_Blood, Cells_EBV.transformed_lymphocytes, Esophagus_Gastroesophageal_Junction, Skin_Not_Sun_Exposed_Suprapubic, Brain_Caudate_basal_ganglia, Brain_Nucleus_accumbens_basal_ganglia, Colon_Sigmoid	7	0.628	3.28e-05	0.032458
RP11-305L7.7	Ovary, Brain_Putamen_basal_ganglia, Artery_Coronary	3	0.276	0.405	0.00277
RP11-408A13.3	Esophagus_Gastroesophageal_Junction, Brain_Hippocampus, Brain_Hypothalamus	3	0.544	8.1e-06	0.016705
ZRANB1	Artery_Coronary, Brain_Cerebellar_Hemisphere, Thyroid, Cells_Transformed_fibroblasts, Pancreas, Artery_Aorta, Uterus, Brain_Anterior_cingulate_cortex_BA24	8	0.113	0.0656	0.00695
CCAR1	Brain_Amygdala, Nerve_Tibial, Esophagus_Mucosa, Whole_Blood, Pancreas, Colon_Transverse, Skin_Not_Sun_Exposed_Suprapubic, Skin_Sun_Exposed_Lower_leg, Breast_Mammary_Tissue	9	0.221	0.0429	0.008742
OAT	Brain_Caudate_basal_ganglia, Nerve_Tibial, Heart_Atrial_Appendage, Cells_Transformed_fibroblasts, Adipose_Visceral_Omentum, Brain_Anterior_cingulate_cortex_BA24, Pituitary	7	0.591	0.289	0.0385
PRKCQ	Whole_Blood, Esophagus_Mucosa, Artery_Coronary, Nerve_Tibial, Brain_Substantia_nigra, Brain_Cerebellum, Brain_Caudate_basal_ganglia, Skin_Sun_Exposed_Lower_leg, Brain_Amygdala	9	0.256	0.395	0.0597
FGFR2	Spleen, Brain_Hypothalamus	2	1.38e-05	1.2e-175	1.33e-95
PFKP	Skin_Not_Sun_Exposed_Suprapubic, Esophagus_Muscularis, Brain_Cerebellum, Brain_Putamen_basal_ganglia, Liver, Brain_Nucleus_accumbens_basal_ganglia, Whole_Blood, Colon_Sigmoid, Artery_Tibial, Heart_Atrial_Appendage, Artery_Coronary, Lung, Testis	13	0.145	0.0152	0.0216
UBE2D1	Spleen, Colon_Sigmoid	2	0.675	0.421	0.036
ITGA8	Adipose_Visceral_Omentum, Prostate, Ovary, Esophagus_Muscularis, Esophagus_Mucosa, Heart_Atrial_Appendage, Liver, Spleen	8	0.468	0.0418	0.004511
MLLT10	Skin_Sun_Exposed_Lower_leg, Thyroid, Brain_Putamen_basal_ganglia, Testis, Whole_Blood	5	4.09e-05	7.76e-19	2.63e-13
TDRD1	Colon_Transverse, Brain_Substantia_nigra, Esophagus_Gastroesophageal_Junction, Heart_Left_Ventricle, Testis, Minor_Salivary_Gland	6	0.772	0.425	0.168
ABLIM1	Ovary, Brain_Caudate_basal_ganglia, Muscle_Skeletal, Whole_Blood, Breast_Mammary_Tissue, Esophagus_Mucosa, Lung	7	0.981	0.539	0.153
NRP1	Esophagus_Mucosa, Artery_Tibial, Brain_Amygdala	3	0.781	0.46	0.044
GATA3	Brain_Hippocampus, Skin_Sun_Exposed_Lower_leg, Nerve_Tibial, Adipose_Visceral_Omentum, Skin_Not_Sun_Exposed_Suprapubic, Liver, Colon_Transverse	7	0.277	0.0194	0.0133
RAB11FIP2	Adrenal_Gland, Pituitary, Artery_Tibial, Brain_Putamen_basal_ganglia, Skin_Not_Sun_Exposed_Suprapubic	5	0.554	0.698	0.0415
PALD1	Brain_Substantia_nigra, Brain_Cortex, Lung, Brain_Cerebellum, Brain_Cerebellar_Hemisphere, Vagina, Cells_EBV.transformed_lymphocytes, Brain_Caudate_basal_ganglia, Artery_Coronary, Artery_Aorta, Heart_Left_Ventricle	11	0.061	0.000436	0.019
FBXW4	Brain_Nucleus_accumbens_basal_ganglia, Stomach, Esophagus_Muscularis, Esophagus_Gastroesophageal_Junction	4	0.944	0.55	0.183
SUFU	Brain_Hippocampus, Lung, Brain_Putamen_basal_ganglia, Esophagus_Muscularis, Skin_Sun_Exposed_Lower_leg, Stomach, Heart_Atrial_Appendage, Testis, Artery_Tibial, Brain_Cerebellar_Hemisphere, Skin_Not_Sun_Exposed_Suprapubic	11	0.351	0.252	0.0306
BCCIP	Pancreas, Artery_Tibial, Artery_Coronary, Adipose_Visceral_Omentum, Brain_Putamen_basal_ganglia	5	0.487	0.0409	0.0173
SORCS1	Colon_Transverse, Skin_Not_Sun_Exposed_Suprapubic, Esophagus_Mucosa, Brain_Cortex, Nerve_Tibial, Minor_Salivary_Gland, Colon_Sigmoid	7	0.157	0.0883	0.0194
XPNPEP1	Brain_Cerebellar_Hemisphere, Stomach, Brain_Cerebellum, Adipose_Visceral_Omentum, Adrenal_Gland, Cells_EBV.transformed_lymphocytes, Nerve_Tibial, Spleen, Small_Intestine_Terminal_Ileum, Brain_Putamen_basal_ganglia, Vagina, Skin_Not_Sun_Exposed_Suprapubic, Pituitary, Brain_Cortex, Skin_Sun_Exposed_Lower_leg, Lung	16	0.237	0.00059	0.0245
CNNM1	Adipose_Visceral_Omentum, Brain_Amygdala, Cells_Transformed_fibroblasts, Brain_Caudate_basal_ganglia, Spleen, Brain_Frontal_Cortex_BA9, Stomach, Brain_Nucleus_accumbens_basal_ganglia, Artery_Coronary, Artery_Tibial, Nerve_Tibial, Brain_Cerebellum, Artery_Aorta, Brain_Anterior_cingulate_cortex_BA24	14	0.191	0.149	0.03764
CCDC147	Artery_Tibial, Vagina, Esophagus_Gastroesophageal_Junction, Heart_Atrial_Appendage, Prostate, Brain_Cerebellar_Hemisphere, Pituitary, Breast_Mammary_Tissue, Minor_Salivary_Gland, Brain_Substantia_nigra, Brain_Anterior_cingulate_cortex_BA24, Cells_Transformed_fibroblasts, Skin_Sun_Exposed_Lower_leg, Lung, Nerve_Tibial	15	0.064	1.22e-07	0.0203
KIAA1217	Heart_Atrial_Appendage, Brain_Amygdala	2	0.927	0.532	0.15
CPXM2	Esophagus_Mucosa, Lung, Ovary, Pancreas, Artery_Aorta, Cells_Transformed_fibroblasts, Brain_Amygdala, Esophagus_Muscularis, Thyroid, Adrenal_Gland, Liver, Spleen	12	0.0067	0.0396	0.00396
CPXM2	Esophagus_Mucosa, Lung, Ovary, Pancreas, Artery_Aorta, Cells_Transformed_fibroblasts, Brain_Amygdala, Esophagus_Muscularis, Thyroid, Adrenal_Gland, Liver, Spleen	12	0.0067	0.0396	0.00396
CPXM2	Esophagus_Mucosa, Lung, Ovary, Pancreas, Artery_Aorta, Cells_Transformed_fibroblasts, Brain_Amygdala, Esophagus_Muscularis, Thyroid, Adrenal_Gland, Liver, Spleen	12	0.0067	0.0396	0.00396
CPXM2	Esophagus_Mucosa, Lung, Ovary, Pancreas, Artery_Aorta, Cells_Transformed_fibroblasts, Brain_Amygdala, Esophagus_Muscularis, Thyroid, Adrenal_Gland, Liver, Spleen	12	0.0067	0.0396	0.00396
P4HA1	Colon_Sigmoid, Muscle_Skeletal, Liver, Cells_EBV.transformed_lymphocytes, Brain_Substantia_nigra, Spleen, Artery_Coronary, Cells_Transformed_fibroblasts, Ovary	9	0.0023	0.0595	0.00193
RBM17	Heart_Atrial_Appendage, Pancreas, Skin_Not_Sun_Exposed_Suprapubic, Brain_Amygdala, Brain_Cortex, Breast_Mammary_Tissue, Skin_Sun_Exposed_Lower_leg, Esophagus_Muscularis, Colon_Sigmoid, Small_Intestine_Terminal_Ileum	10	0.0021	0.0258	0.00111
YME1L1	Stomach, Brain_Cerebellum, Cells_Transformed_fibroblasts, Lung, Small_Intestine_Terminal_Ileum, Testis, Artery_Tibial, Colon_Sigmoid, Colon_Transverse	9	0.093	0.00107	0.00336
DUSP5	Heart_Left_Ventricle, Cells_EBV.transformed_lymphocytes, Cells_Transformed_fibroblasts, Brain_Cerebellum, Pancreas, Adipose_Visceral_Omentum, Uterus, Esophagus_Mucosa, Thyroid	9	0.244	0.00691	0.0429
RGR	Heart_Atrial_Appendage, Stomach, Testis, Heart_Left_Ventricle, Colon_Transverse, Pituitary, Small_Intestine_Terminal_Ileum, Minor_Salivary_Gland, Brain_Spinal_cord_cervical_c.1, Prostate, Brain_Substantia_nigra	11	0.341	0.112	0.0446
ANKRD1	Brain_Nucleus_accumbens_basal_ganglia, Brain_Spinal_cord_cervical_c.1, Artery_Aorta, Adipose_Visceral_Omentum, Skin_Sun_Exposed_Lower_leg, Spleen	6	0.147	0.000585	0.00122
EIF4EBP2	Ovary, Muscle_Skeletal, Testis, Nerve_Tibial, Brain_Amygdala, Minor_Salivary_Gland	6	0.453	0.000636	0.0566
NPFFR1	Testis, Brain_Nucleus_accumbens_basal_ganglia, Skin_Sun_Exposed_Lower_leg, Brain_Cerebellum, Brain_Spinal_cord_cervical_c.1, Brain_Caudate_basal_ganglia, Uterus, Ovary, Brain_Anterior_cingulate_cortex_BA24	9	0.152	0.15	0.0451
PLEKHS1	Prostate, Colon_Sigmoid, Pancreas, Pituitary, Spleen, Breast_Mammary_Tissue	6	0.284	0.517	0.0578
CYP17A1	Skin_Not_Sun_Exposed_Suprapubic, Thyroid, Pituitary, Skin_Sun_Exposed_Lower_leg, Brain_Cerebellar_Hemisphere, Pancreas	6	0.517	5.23e-08	0.0955
INA	Cells_EBV.transformed_lymphocytes, Esophagus_Mucosa, Artery_Aorta, Spleen, Adipose_Visceral_Omentum, Brain_Substantia_nigra, Testis, Nerve_Tibial, Cells_Transformed_fibroblasts, Brain_Frontal_Cortex_BA9, Brain_Cerebellar_Hemisphere, Artery_Tibial, Minor_Salivary_Gland	13	0.235	6.42e-05	0.02635
TAF5	Brain_Hippocampus, Brain_Frontal_Cortex_BA9, Brain_Hypothalamus, Minor_Salivary_Gland, Heart_Left_Ventricle, Nerve_Tibial	6	0.533	0.361	0.0554
PPRC1	Heart_Atrial_Appendage, Brain_Hypothalamus, Colon_Transverse, Brain_Frontal_Cortex_BA9, Brain_Anterior_cingulate_cortex_BA24, Small_Intestine_Terminal_Ileum, Prostate, Skin_Not_Sun_Exposed_Suprapubic	8	0.376	0.606	0.0671
ADAM12	Artery_Tibial, Cells_Transformed_fibroblasts, Artery_Aorta, Brain_Nucleus_accumbens_basal_ganglia, Lung	5	0.391	0.201	0.0242
ARID5B	Liver, Brain_Caudate_basal_ganglia, Prostate, Minor_Salivary_Gland, Breast_Mammary_Tissue, Brain_Putamen_basal_ganglia	6	0.184	0.0118	0.0249
DCLRE1C	Brain_Caudate_basal_ganglia, Nerve_Tibial, Thyroid, Whole_Blood, Adrenal_Gland, Esophagus_Mucosa, Cells_Transformed_fibroblasts, Colon_Transverse, Spleen, Brain_Frontal_Cortex_BA9, Heart_Atrial_Appendage, Artery_Aorta, Breast_Mammary_Tissue, Heart_Left_Ventricle, Uterus	15	0.052	0.0135	0.0144
DCLRE1C	Brain_Caudate_basal_ganglia, Nerve_Tibial, Thyroid, Whole_Blood, Adrenal_Gland, Esophagus_Mucosa, Cells_Transformed_fibroblasts, Colon_Transverse, Spleen, Brain_Frontal_Cortex_BA9, Heart_Atrial_Appendage, Artery_Aorta, Breast_Mammary_Tissue, Heart_Left_Ventricle, Uterus	15	0.052	0.0135	0.0144
DCLRE1C	Brain_Caudate_basal_ganglia, Nerve_Tibial, Thyroid, Whole_Blood, Adrenal_Gland, Esophagus_Mucosa, Cells_Transformed_fibroblasts, Colon_Transverse, Spleen, Brain_Frontal_Cortex_BA9, Heart_Atrial_Appendage, Artery_Aorta, Breast_Mammary_Tissue, Heart_Left_Ventricle, Uterus	15	0.052	0.0135	0.0144
HHEX	Brain_Spinal_cord_cervical_c.1, Breast_Mammary_Tissue, Cells_EBV.transformed_lymphocytes, Brain_Nucleus_accumbens_basal_ganglia, Esophagus_Muscularis, Spleen, Adrenal_Gland	7	0.046	3.13e-05	0.000228
PI4K2A	Pancreas, Artery_Tibial, Esophagus_Mucosa, Liver, Artery_Coronary, Artery_Aorta, Thyroid, Esophagus_Muscularis, Brain_Cerebellum, Brain_Nucleus_accumbens_basal_ganglia, Brain_Cortex	11	0.07	2.13e-05	0.00257
ZFYVE27	Vagina, Brain_Anterior_cingulate_cortex_BA24, Breast_Mammary_Tissue, Brain_Nucleus_accumbens_basal_ganglia, Esophagus_Gastroesophageal_Junction, Liver, Brain_Cortex, Brain_Frontal_Cortex_BA9, Brain_Caudate_basal_ganglia, Pancreas	10	0.429	0.00251	0.0582
HK1	Brain_Amygdala, Brain_Caudate_basal_ganglia, Muscle_Skeletal, Esophagus_Mucosa, Heart_Left_Ventricle, Heart_Atrial_Appendage, Artery_Tibial, Testis	8	0.0079	0.024	0.002286
OTUD1	Liver, Pituitary, Colon_Transverse, Skin_Sun_Exposed_Lower_leg, Colon_Sigmoid, Skin_Not_Sun_Exposed_Suprapubic	6	0.069	0.000154	0.016
ZNF488	Brain_Spinal_cord_cervical_c.1, Vagina, Colon_Transverse, Brain_Amygdala, Brain_Cortex, Spleen, Nerve_Tibial, Skin_Sun_Exposed_Lower_leg, Stomach	9	0.18	0.0107	0.0192
C10orf10	Uterus, Skin_Sun_Exposed_Lower_leg, Whole_Blood, Minor_Salivary_Gland, Pituitary, Heart_Atrial_Appendage	6	0.92	0.121	0.178
PRPF18	Liver, Adrenal_Gland, Brain_Anterior_cingulate_cortex_BA24, Artery_Coronary, Lung, Testis, Brain_Nucleus_accumbens_basal_ganglia	7	0.759	0.086	0.105
TAF3	Brain_Cerebellar_Hemisphere, Breast_Mammary_Tissue, Spleen, Brain_Spinal_cord_cervical_c.1, Brain_Cortex, Brain_Anterior_cingulate_cortex_BA24	6	0.748	0.0152	0.0757
FAM204A	Brain_Putamen_basal_ganglia, Brain_Anterior_cingulate_cortex_BA24, Brain_Caudate_basal_ganglia, Adipose_Visceral_Omentum, Brain_Spinal_cord_cervical_c.1, Brain_Cerebellar_Hemisphere	6	0.057	0.0823	0.00494
PRDX3	Thyroid, Lung, Artery_Tibial, Muscle_Skeletal, Adipose_Visceral_Omentum, Brain_Cerebellar_Hemisphere, Adrenal_Gland, Esophagus_Muscularis	8	0.266	0.178	0.000865
GHITM	Stomach, Cells_EBV.transformed_lymphocytes, Spleen, Brain_Cerebellar_Hemisphere, Brain_Hypothalamus, Brain_Caudate_basal_ganglia, Esophagus_Mucosa, Ovary	8	0.891	0.166	0.183
KIAA1462	Pituitary, Spleen	2	0.812	0.791	0.0272
ARL5B	Artery_Aorta, Brain_Putamen_basal_ganglia, Skin_Sun_Exposed_Lower_leg, Testis, Heart_Left_Ventricle, Muscle_Skeletal, Brain_Cerebellar_Hemisphere	7	0.277	0.00834	0.0103
DPCD	Colon_Sigmoid, Spleen, Artery_Aorta, Ovary, Artery_Tibial	5	0.58	0.481	0.0666
HPS6	Skin_Not_Sun_Exposed_Suprapubic, Brain_Putamen_basal_ganglia, Heart_Left_Ventricle, Muscle_Skeletal, Minor_Salivary_Gland, Esophagus_Muscularis, Stomach, Thyroid, Esophagus_Mucosa, Whole_Blood, Cells_EBV.transformed_lymphocytes, Testis, Nerve_Tibial, Brain_Cerebellum, Brain_Cerebellar_Hemisphere, Colon_Sigmoid, Vagina	17	0.3	6.01e-24	0.114
ARMC4	Brain_Amygdala, Stomach, Colon_Sigmoid, Brain_Hippocampus, Ovary, Pituitary	6	0.535	0.0208	0.025091
HNRNPF	Pancreas, Lung, Thyroid, Testis, Esophagus_Muscularis, Brain_Hippocampus, Nerve_Tibial, Whole_Blood, Brain_Cortex, Esophagus_Gastroesophageal_Junction	10	0.276	0.0055	0.0536
TRIM8	Esophagus_Gastroesophageal_Junction, Ovary, Spleen, Liver, Cells_Transformed_fibroblasts, Heart_Atrial_Appendage, Stomach, Brain_Putamen_basal_ganglia, Skin_Sun_Exposed_Lower_leg, Brain_Nucleus_accumbens_basal_ganglia, Brain_Substantia_nigra, Uterus	12	0.608	0.179	0.027934
C10orf35	Colon_Transverse, Cells_EBV.transformed_lymphocytes, Brain_Hippocampus, Brain_Amygdala, Brain_Hypothalamus	5	0.544	0.191	0.0183
CTBP2	Testis, Brain_Caudate_basal_ganglia, Brain_Cerebellum, Cells_Transformed_fibroblasts, Adrenal_Gland, Brain_Cerebellar_Hemisphere, Artery_Tibial, Liver, Breast_Mammary_Tissue, Stomach	10	0.568	0.129	0.0372
CALML5	Prostate, Skin_Sun_Exposed_Lower_leg, Skin_Not_Sun_Exposed_Suprapubic, Thyroid, Lung, Heart_Atrial_Appendage	6	0.319	0.369	0.0568
CALML5	Prostate, Skin_Sun_Exposed_Lower_leg, Skin_Not_Sun_Exposed_Suprapubic, Thyroid, Lung, Heart_Atrial_Appendage	6	0.319	0.369	0.0568
LINC00843	Minor_Salivary_Gland, Cells_Transformed_fibroblasts, Prostate, Thyroid, Brain_Cortex	5	0.145	0.0947	0.022
LIPF	Minor_Salivary_Gland	1	0.745	0.0916	0.016
CAMK1D	Spleen, Brain_Nucleus_accumbens_basal_ganglia, Prostate	3	0.69	0.437	0.00552
RNLS	Vagina, Cells_Transformed_fibroblasts, Brain_Nucleus_accumbens_basal_ganglia, Brain_Hippocampus, Prostate, Brain_Putamen_basal_ganglia, Adrenal_Gland, Heart_Atrial_Appendage, Brain_Hypothalamus, Brain_Amygdala	10	0.579	0.182	0.0272
AP3M1	Cells_EBV.transformed_lymphocytes, Vagina, Brain_Cerebellum	3	0.903	0.764	0.14241
ADARB2	Breast_Mammary_Tissue, Colon_Transverse, Adrenal_Gland, Artery_Tibial, Esophagus_Gastroesophageal_Junction, Artery_Coronary, Esophagus_Muscularis, Heart_Atrial_Appendage, Liver, Lung, Nerve_Tibial, Skin_Not_Sun_Exposed_Suprapubic, Small_Intestine_Terminal_Ileum, Spleen, Stomach, Thyroid, Artery_Aorta, Colon_Sigmoid, Whole_Blood, Testis, Prostate, Adipose_Visceral_Omentum, Vagina, Ovary, Pancreas, Skin_Sun_Exposed_Lower_leg	26	0.102	0.539	0.0257
ADARB2	Breast_Mammary_Tissue, Colon_Transverse, Adrenal_Gland, Artery_Tibial, Esophagus_Gastroesophageal_Junction, Artery_Coronary, Esophagus_Muscularis, Heart_Atrial_Appendage, Liver, Lung, Nerve_Tibial, Skin_Not_Sun_Exposed_Suprapubic, Small_Intestine_Terminal_Ileum, Spleen, Stomach, Thyroid, Artery_Aorta, Colon_Sigmoid, Whole_Blood, Testis, Prostate, Adipose_Visceral_Omentum, Vagina, Ovary, Pancreas, Skin_Sun_Exposed_Lower_leg	26	0.102	0.539	0.0257
NRG3	Small_Intestine_Terminal_Ileum, Lung, Brain_Anterior_cingulate_cortex_BA24, Thyroid, Esophagus_Gastroesophageal_Junction, Brain_Cortex, Skin_Not_Sun_Exposed_Suprapubic	7	0.451	0.486	0.0769
ACSL5	Vagina, Liver, Heart_Left_Ventricle, Adipose_Visceral_Omentum, Brain_Cerebellum, Whole_Blood	6	0.314	0.708	0.0062
SVIL	Adipose_Visceral_Omentum, Brain_Cerebellar_Hemisphere, Brain_Anterior_cingulate_cortex_BA24, Breast_Mammary_Tissue, Brain_Putamen_basal_ganglia, Uterus	6	0.793	0.09	0.026216
MCMBP	Brain_Cerebellum, Thyroid, Lung, Esophagus_Mucosa, Adipose_Visceral_Omentum, Stomach	6	0.272	0.366	0.021
NRAP	Cells_EBV.transformed_lymphocytes, Colon_Transverse, Brain_Cerebellar_Hemisphere, Heart_Atrial_Appendage, Heart_Left_Ventricle, Skin_Not_Sun_Exposed_Suprapubic, Nerve_Tibial, Whole_Blood, Pancreas, Brain_Frontal_Cortex_BA9, Testis, Breast_Mammary_Tissue	12	0.0083	3.81e-13	0.00171
MGEA5	Artery_Aorta, Cells_Transformed_fibroblasts, Uterus, Prostate, Brain_Frontal_Cortex_BA9, Adipose_Visceral_Omentum	6	0.91	0.00644	0.168
SFMBT2	Esophagus_Gastroesophageal_Junction, Pancreas, Ovary, Artery_Aorta, Brain_Anterior_cingulate_cortex_BA24, Brain_Amygdala, Lung	7	0.85	0.248	0.077732
C10orf62	Brain_Anterior_cingulate_cortex_BA24, Adipose_Visceral_Omentum, Vagina, Pituitary, Heart_Atrial_Appendage, Brain_Nucleus_accumbens_basal_ganglia, Artery_Aorta, Brain_Spinal_cord_cervical_c.1	8	0.257	0.152	0.0361
TIMM23B	Brain_Substantia_nigra, Uterus, Muscle_Skeletal, Brain_Nucleus_accumbens_basal_ganglia, Heart_Left_Ventricle, Brain_Frontal_Cortex_BA9, Vagina, Thyroid	8	0.681	0.286	0.134
YWHAZP5	Whole_Blood, Pituitary, Brain_Substantia_nigra	3	0.653	0.0116	0.0576
RP11-96B5.3	Breast_Mammary_Tissue, Pituitary, Heart_Atrial_Appendage, Ovary, Vagina, Brain_Hippocampus, Heart_Left_Ventricle, Colon_Sigmoid, Esophagus_Gastroesophageal_Junction, Colon_Transverse	10	0.087	0.00995	0.00327
CFL1P1	Brain_Cortex, Ovary, Small_Intestine_Terminal_Ileum, Uterus	4	0.066	0.00522	0.00203
RP11-383C5.4	Muscle_Skeletal, Cells_EBV.transformed_lymphocytes, Heart_Atrial_Appendage, Colon_Transverse, Testis	5	0.322	0.000452	0.028307
RP11-539I5.1	Artery_Tibial, Artery_Coronary, Nerve_Tibial, Colon_Transverse, Prostate, Artery_Aorta	6	0.309	0.00168	0.0155
LINC00840	Skin_Not_Sun_Exposed_Suprapubic, Brain_Hypothalamus, Muscle_Skeletal, Small_Intestine_Terminal_Ileum, Lung, Esophagus_Muscularis	6	0.15	0.475	0.00729
RP11-162G10.1	Brain_Nucleus_accumbens_basal_ganglia, Testis, Stomach, Brain_Cortex, Brain_Putamen_basal_ganglia, Adipose_Visceral_Omentum, Uterus, Brain_Substantia_nigra, Brain_Anterior_cingulate_cortex_BA24, Pituitary, Nerve_Tibial	11	0.026	1.02e-46	0.00331
NAMPTL	Stomach, Heart_Atrial_Appendage, Pituitary, Esophagus_Gastroesophageal_Junction, Lung, Esophagus_Muscularis, Pancreas, Skin_Not_Sun_Exposed_Suprapubic, Brain_Substantia_nigra, Muscle_Skeletal, Artery_Aorta, Cells_EBV.transformed_lymphocytes, Heart_Left_Ventricle, Brain_Cerebellar_Hemisphere, Brain_Nucleus_accumbens_basal_ganglia	15	0.001	1.91e-05	0.000178
RP11-282I1.1	Esophagus_Muscularis, Pituitary, Vagina, Testis	4	0.768	0.565	0.0812
BANF1P2	Brain_Hippocampus, Brain_Nucleus_accumbens_basal_ganglia, Minor_Salivary_Gland, Skin_Not_Sun_Exposed_Suprapubic, Artery_Coronary, Testis, Colon_Transverse	7	0.024	0.0429	0.00313
CCDC147-AS1	Brain_Putamen_basal_ganglia, Artery_Tibial, Brain_Cortex, Brain_Amygdala, Testis, Heart_Left_Ventricle, Nerve_Tibial	7	0.052	4.92e-08	0.0122
NUTM2HP	Brain_Cortex, Adrenal_Gland, Pituitary, Artery_Coronary, Breast_Mammary_Tissue, Skin_Sun_Exposed_Lower_leg, Brain_Nucleus_accumbens_basal_ganglia	7	0.233	0.491	0.0295
RPS4XP11	Uterus, Minor_Salivary_Gland, Brain_Cortex, Brain_Hypothalamus, Esophagus_Gastroesophageal_Junction, Artery_Coronary	6	0.254	0.111	0.0225
RP11-225H22.4	Brain_Spinal_cord_cervical_c.1, Adrenal_Gland, Brain_Amygdala, Brain_Cerebellar_Hemisphere, Adipose_Visceral_Omentum, Stomach, Colon_Sigmoid	7	0.71	0.333	0.175
UNC5B-AS1	Brain_Hypothalamus, Skin_Not_Sun_Exposed_Suprapubic, Brain_Substantia_nigra, Adipose_Visceral_Omentum, Heart_Left_Ventricle	5	0.785	0.178	0.0636
PRKCQ-AS1	Whole_Blood, Brain_Cortex, Colon_Sigmoid, Testis, Liver, Pancreas, Breast_Mammary_Tissue, Cells_EBV.transformed_lymphocytes, Brain_Amygdala	9	0.055	0.0722	0.000321
LINC00844	Brain_Caudate_basal_ganglia, Brain_Cortex, Pituitary, Colon_Transverse, Heart_Left_Ventricle	5	0.324	4.26e-05	0.00723
LINC00707	Brain_Spinal_cord_cervical_c.1, Esophagus_Mucosa, Brain_Nucleus_accumbens_basal_ganglia, Brain_Amygdala, Adipose_Visceral_Omentum, Nerve_Tibial, Skin_Sun_Exposed_Lower_leg, Spleen	8	0.553	0.429	0.0204
ZNF487	Adipose_Visceral_Omentum, Thyroid, Vagina, Stomach, Esophagus_Mucosa, Brain_Putamen_basal_ganglia, Esophagus_Gastroesophageal_Junction, Colon_Sigmoid	8	0.397	0.477	0.032679
RP11-564D11.3	Artery_Coronary, Pancreas, Small_Intestine_Terminal_Ileum, Stomach, Brain_Substantia_nigra, Skin_Not_Sun_Exposed_Suprapubic, Brain_Caudate_basal_ganglia, Adipose_Visceral_Omentum, Lung, Nerve_Tibial	10	0.178	0.0968	0.0462
RP11-119F7.5	Stomach, Esophagus_Mucosa, Cells_Transformed_fibroblasts, Spleen, Skin_Not_Sun_Exposed_Suprapubic, Colon_Sigmoid	6	0.567	0.244	0.0813
RP11-390B4.5	Brain_Amygdala, Ovary, Uterus, Brain_Nucleus_accumbens_basal_ganglia, Brain_Putamen_basal_ganglia	5	0.687	0.196	0.040267
RP11-178G16.4	Brain_Nucleus_accumbens_basal_ganglia, Vagina, Esophagus_Muscularis, Artery_Coronary, Brain_Putamen_basal_ganglia	5	0.384	0.00131	0.0451
RP11-248J23.6	Heart_Atrial_Appendage, Breast_Mammary_Tissue	2	0.907	0.405	0.0719
RP11-348N5.7	Muscle_Skeletal, Spleen, Stomach, Prostate, Ovary, Artery_Coronary, Brain_Substantia_nigra, Skin_Sun_Exposed_Lower_leg, Testis, Brain_Caudate_basal_ganglia	10	0.129	0.00113	0.010138
RP11-324O2.6	Adrenal_Gland, Colon_Transverse, Brain_Hypothalamus, Whole_Blood	4	0.514	0.237	0.00556
RP11-574K11.29	Heart_Atrial_Appendage, Artery_Tibial, Adipose_Visceral_Omentum, Muscle_Skeletal, Skin_Sun_Exposed_Lower_leg, Whole_Blood, Cells_Transformed_fibroblasts, Brain_Cerebellar_Hemisphere, Thyroid	9	0.246	7.6e-05	0.00823
RP11-47A8.5	Brain_Hippocampus, Brain_Amygdala, Artery_Aorta, Artery_Coronary, Liver, Brain_Caudate_basal_ganglia, Brain_Putamen_basal_ganglia, Brain_Substantia_nigra, Heart_Atrial_Appendage, Esophagus_Mucosa, Brain_Anterior_cingulate_cortex_BA24	11	0.624	0.00281	0.0494
RP11-508N22.13	Skin_Sun_Exposed_Lower_leg, Brain_Putamen_basal_ganglia, Brain_Hypothalamus, Testis, Brain_Amygdala, Brain_Cerebellar_Hemisphere, Brain_Anterior_cingulate_cortex_BA24, Brain_Frontal_Cortex_BA9, Adipose_Visceral_Omentum, Adrenal_Gland, Artery_Coronary, Breast_Mammary_Tissue	12	0.311	3.75e-294	0.0216
RP11-416N2.4	Skin_Sun_Exposed_Lower_leg, Brain_Nucleus_accumbens_basal_ganglia, Brain_Cerebellar_Hemisphere, Pancreas, Brain_Cerebellum, Artery_Tibial, Nerve_Tibial	7	0.408	0.636	0.0352
USH1C	Artery_Aorta, Brain_Amygdala, Heart_Atrial_Appendage, Stomach, Brain_Hippocampus	5	0.714	0.168	0.033382
SYT7	Testis, Adipose_Visceral_Omentum, Brain_Spinal_cord_cervical_c.1, Brain_Cerebellum, Brain_Substantia_nigra, Nerve_Tibial, Muscle_Skeletal, Breast_Mammary_Tissue, Esophagus_Mucosa	9	0.061	1.79e-05	0.020441
GRAMD1B	Esophagus_Mucosa, Skin_Not_Sun_Exposed_Suprapubic, Esophagus_Gastroesophageal_Junction, Brain_Cerebellum, Brain_Hippocampus, Brain_Nucleus_accumbens_basal_ganglia, Brain_Cerebellar_Hemisphere, Brain_Frontal_Cortex_BA9, Stomach, Vagina, Nerve_Tibial, Spleen, Colon_Transverse	13	0.341	0.528	0.0161
MRVI1	Adipose_Visceral_Omentum, Brain_Cerebellar_Hemisphere, Brain_Spinal_cord_cervical_c.1, Esophagus_Gastroesophageal_Junction	4	0.99	0.139	0.19
ALG9	Adipose_Visceral_Omentum, Brain_Spinal_cord_cervical_c.1, Cells_Transformed_fibroblasts, Artery_Tibial, Colon_Sigmoid, Artery_Coronary, Muscle_Skeletal, Heart_Atrial_Appendage, Brain_Cerebellum, Nerve_Tibial, Testis	11	0.0068	0.0257	0.000234
ARCN1	Esophagus_Mucosa, Uterus, Muscle_Skeletal, Brain_Hypothalamus, Brain_Nucleus_accumbens_basal_ganglia, Brain_Spinal_cord_cervical_c.1, Spleen	7	0.206	NA	0.0263
CRTAM	Colon_Sigmoid, Adipose_Visceral_Omentum, Uterus	3	0.997	NA	0.244019
DNAJC4	Brain_Cerebellar_Hemisphere, Brain_Cerebellum, Heart_Atrial_Appendage, Cells_EBV.transformed_lymphocytes, Muscle_Skeletal, Adipose_Visceral_Omentum, Heart_Left_Ventricle, Brain_Nucleus_accumbens_basal_ganglia, Vagina, Whole_Blood, Skin_Not_Sun_Exposed_Suprapubic, Esophagus_Mucosa, Testis, Brain_Hypothalamus, Cells_Transformed_fibroblasts	15	0.215	4.97e-61	0.00696
SIAE	Heart_Left_Ventricle, Artery_Coronary, Brain_Hypothalamus, Heart_Atrial_Appendage, Adipose_Visceral_Omentum, Nerve_Tibial, Spleen, Brain_Cortex, Esophagus_Muscularis	9	0.18	6.18e-07	0.0218
ATG2A	Stomach, Brain_Hippocampus, Cells_Transformed_fibroblasts, Vagina, Brain_Caudate_basal_ganglia, Small_Intestine_Terminal_Ileum, Esophagus_Muscularis, Ovary, Esophagus_Mucosa	9	0.848	0.0021	0.128226
ST3GAL4	Testis, Brain_Cerebellar_Hemisphere, Brain_Caudate_basal_ganglia, Brain_Substantia_nigra, Brain_Putamen_basal_ganglia, Spleen, Uterus	7	0.769	8.05e-05	0.045311
TRIM3	Small_Intestine_Terminal_Ileum, Pancreas, Brain_Spinal_cord_cervical_c.1, Brain_Cerebellum, Skin_Sun_Exposed_Lower_leg, Brain_Cortex, Brain_Hypothalamus	7	0.303	0.000194	0.0156
IL10RA	Brain_Putamen_basal_ganglia, Cells_EBV.transformed_lymphocytes, Heart_Atrial_Appendage, Heart_Left_Ventricle, Skin_Not_Sun_Exposed_Suprapubic	5	0.095	NA	0.009273
HIPK3	Artery_Tibial, Heart_Atrial_Appendage, Brain_Cerebellum, Breast_Mammary_Tissue, Small_Intestine_Terminal_Ileum, Artery_Coronary	6	0.87	2.39e-05	0.072336
APOA1	Nerve_Tibial, Testis, Colon_Transverse, Esophagus_Mucosa, Breast_Mammary_Tissue, Artery_Aorta	6	0.12	0.113	0.000282
KCNJ5	Lung, Liver, Esophagus_Muscularis, Breast_Mammary_Tissue, Brain_Amygdala, Adipose_Visceral_Omentum	6	0.171	0.00237	0.00702
FRMD8	Heart_Left_Ventricle, Skin_Not_Sun_Exposed_Suprapubic, Brain_Spinal_cord_cervical_c.1, Colon_Sigmoid, Brain_Cortex, Esophagus_Mucosa, Small_Intestine_Terminal_Ileum	7	0.0028	NA	0.00348
BBOX1	Minor_Salivary_Gland, Skin_Not_Sun_Exposed_Suprapubic, Brain_Anterior_cingulate_cortex_BA24, Adipose_Visceral_Omentum, Pituitary, Lung, Muscle_Skeletal, Brain_Caudate_basal_ganglia, Brain_Hippocampus	9	0.134	0.00577	0.010238
TPH1	Brain_Cerebellum, Minor_Salivary_Gland, Uterus, Brain_Cerebellar_Hemisphere, Brain_Caudate_basal_ganglia, Cells_Transformed_fibroblasts, Heart_Atrial_Appendage, Lung, Nerve_Tibial, Skin_Not_Sun_Exposed_Suprapubic, Thyroid, Artery_Aorta, Spleen, Cells_EBV.transformed_lymphocytes, Breast_Mammary_Tissue, Skin_Sun_Exposed_Lower_leg, Brain_Cortex, Brain_Amygdala	18	0.044	NA	0.006688
TIMM10B	Small_Intestine_Terminal_Ileum, Brain_Amygdala, Brain_Anterior_cingulate_cortex_BA24, Prostate, Testis, Whole_Blood, Pituitary, Spleen	8	0.403	0.0116	0.0102
ACY3	Thyroid, Lung, Brain_Spinal_cord_cervical_c.1, Brain_Cerebellar_Hemisphere, Brain_Cortex, Nerve_Tibial, Brain_Cerebellum, Prostate, Testis, Colon_Transverse, Brain_Anterior_cingulate_cortex_BA24	11	0.292	NA	0.00269
LGALS12	Artery_Coronary, Breast_Mammary_Tissue, Esophagus_Muscularis	3	0.739	0.0731	0.133356
HRASLS2	Brain_Hippocampus, Brain_Spinal_cord_cervical_c.1, Colon_Transverse	3	0.939	NA	0.196107
SWAP70	Pancreas, Cells_Transformed_fibroblasts, Artery_Tibial, Skin_Not_Sun_Exposed_Suprapubic, Spleen, Brain_Amygdala, Colon_Sigmoid, Brain_Cerebellar_Hemisphere, Brain_Nucleus_accumbens_basal_ganglia, Brain_Putamen_basal_ganglia, Skin_Sun_Exposed_Lower_leg, Brain_Hypothalamus, Adipose_Visceral_Omentum, Ovary, Nerve_Tibial	15	0.04	1.43e-65	0.000806
MICALCL	Thyroid, Esophagus_Muscularis, Esophagus_Gastroesophageal_Junction	3	0.894	NA	0.112
PIWIL4	Uterus, Esophagus_Mucosa, Brain_Putamen_basal_ganglia, Skin_Not_Sun_Exposed_Suprapubic, Heart_Atrial_Appendage, Lung, Artery_Aorta	7	0.693	0.000144	0.038
ETS1	Stomach, Skin_Not_Sun_Exposed_Suprapubic	2	0.441	NA	0.031339
PRRG4	Brain_Amygdala, Whole_Blood, Artery_Coronary, Pituitary, Adrenal_Gland, Muscle_Skeletal	6	0.874	8.35e-11	0.072336
C11orf1	Testis, Artery_Tibial, Pituitary, Ovary, Brain_Frontal_Cortex_BA9	5	0.205	2.5e-05	0.000186
ARHGAP20	Stomach, Lung, Uterus, Adipose_Visceral_Omentum, Thyroid, Minor_Salivary_Gland, Testis, Brain_Hippocampus, Brain_Nucleus_accumbens_basal_ganglia, Cells_EBV.transformed_lymphocytes	10	0.024	NA	0.004289
CASP5	Brain_Caudate_basal_ganglia, Esophagus_Mucosa, Uterus, Heart_Atrial_Appendage, Artery_Coronary, Brain_Nucleus_accumbens_basal_ganglia	6	0.492	0.135	0.056579
ARFGAP2	Heart_Atrial_Appendage, Prostate, Uterus, Brain_Amygdala, Artery_Aorta, Esophagus_Gastroesophageal_Junction, Breast_Mammary_Tissue, Skin_Sun_Exposed_Lower_leg	8	0.333	NA	0.052258
KLHL35	Stomach, Artery_Tibial, Pancreas, Artery_Aorta, Whole_Blood, Cells_Transformed_fibroblasts, Heart_Atrial_Appendage, Thyroid, Skin_Sun_Exposed_Lower_leg, Brain_Hippocampus, Adipose_Visceral_Omentum, Skin_Not_Sun_Exposed_Suprapubic, Spleen, Esophagus_Muscularis, Vagina, Brain_Caudate_basal_ganglia	16	0.028	0.185	0.004209
CPSF7	Small_Intestine_Terminal_Ileum, Testis, Heart_Left_Ventricle, Minor_Salivary_Gland, Brain_Putamen_basal_ganglia, Cells_Transformed_fibroblasts, Whole_Blood	7	0.202	0.000916	0.0168
TAGLN	Minor_Salivary_Gland, Cells_Transformed_fibroblasts, Stomach, Esophagus_Gastroesophageal_Junction, Esophagus_Mucosa, Brain_Frontal_Cortex_BA9, Whole_Blood, Brain_Cerebellar_Hemisphere, Testis, Adipose_Visceral_Omentum, Artery_Tibial, Esophagus_Muscularis, Colon_Sigmoid, Pancreas, Muscle_Skeletal	15	0.019	4.53e-07	0.003877
C11orf30	Heart_Atrial_Appendage, Whole_Blood, Brain_Anterior_cingulate_cortex_BA24, Thyroid, Prostate, Pituitary, Esophagus_Gastroesophageal_Junction, Breast_Mammary_Tissue	8	0.124	4.67e-06	0.018135
PPP1R32	Pituitary, Skin_Sun_Exposed_Lower_leg, Brain_Amygdala, Thyroid, Skin_Not_Sun_Exposed_Suprapubic, Testis, Brain_Hypothalamus, Lung, Minor_Salivary_Gland, Brain_Cortex	10	0.026	0.364	0.00506
UBXN1	Muscle_Skeletal, Liver, Colon_Sigmoid, Breast_Mammary_Tissue, Thyroid, Skin_Not_Sun_Exposed_Suprapubic, Brain_Amygdala, Brain_Spinal_cord_cervical_c.1	8	0.00111575	NA	0.000287
ZFPL1	Cells_Transformed_fibroblasts, Esophagus_Mucosa, Brain_Amygdala, Skin_Not_Sun_Exposed_Suprapubic, Vagina, Artery_Coronary	6	0.053	0.00408	0.001766
RPS6KA4	Colon_Transverse, Brain_Cortex, Nerve_Tibial, Brain_Caudate_basal_ganglia, Brain_Spinal_cord_cervical_c.1, Thyroid	6	0.398	3.71e-84	0.013625
LRP5	Adipose_Visceral_Omentum, Heart_Atrial_Appendage, Pancreas, Brain_Spinal_cord_cervical_c.1, Colon_Sigmoid, Pituitary, Colon_Transverse, Brain_Anterior_cingulate_cortex_BA24, Heart_Left_Ventricle, Brain_Frontal_Cortex_BA9, Brain_Amygdala	11	0.095	1.19e-45	0.0162
FOLR2	Muscle_Skeletal, Prostate, Brain_Cerebellum, Brain_Substantia_nigra, Skin_Not_Sun_Exposed_Suprapubic	5	0.792	NA	0.027175
INPPL1	Whole_Blood, Vagina, Brain_Cortex, Colon_Sigmoid, Minor_Salivary_Gland, Brain_Cerebellar_Hemisphere, Testis, Cells_Transformed_fibroblasts	8	0.083	NA	0.008333
PKNOX2	Artery_Aorta, Spleen, Artery_Tibial, Colon_Sigmoid, Skin_Sun_Exposed_Lower_leg, Esophagus_Muscularis, Pancreas, Skin_Not_Sun_Exposed_Suprapubic, Breast_Mammary_Tissue, Ovary	10	0.044	0.196	0.019919
GYLTL1B	Nerve_Tibial, Testis, Adipose_Visceral_Omentum, Heart_Atrial_Appendage, Uterus, Colon_Transverse, Liver	7	0.579	NA	0.1
AGBL2	Brain_Cerebellar_Hemisphere, Skin_Sun_Exposed_Lower_leg, Esophagus_Mucosa, Brain_Hypothalamus, Brain_Substantia_nigra, Breast_Mammary_Tissue, Vagina, Brain_Amygdala, Esophagus_Muscularis, Liver, Pancreas, Brain_Cerebellum, Heart_Left_Ventricle, Prostate, Thyroid, Uterus, Brain_Cortex	17	0.223	0	0.0153
AMOTL1	Nerve_Tibial, Adipose_Visceral_Omentum, Whole_Blood, Thyroid, Testis	5	0.349	NA	0.0401
ADAMTS15	Brain_Anterior_cingulate_cortex_BA24, Cells_Transformed_fibroblasts, Adrenal_Gland, Breast_Mammary_Tissue	4	0.89	0.687	0.106859
CUL5	Artery_Aorta, Cells_Transformed_fibroblasts, Esophagus_Mucosa, Brain_Cerebellar_Hemisphere, Heart_Atrial_Appendage, Skin_Sun_Exposed_Lower_leg, Brain_Hippocampus	7	0.311	1.25e-57	0.030183
C11orf65	Thyroid, Cells_EBV.transformed_lymphocytes, Whole_Blood, Adrenal_Gland, Spleen, Brain_Hippocampus, Artery_Tibial, Brain_Frontal_Cortex_BA9, Nerve_Tibial, Skin_Not_Sun_Exposed_Suprapubic, Pancreas, Pituitary, Heart_Atrial_Appendage	13	0.132	5.47e-07	0.0289
RAG1	Prostate, Adrenal_Gland, Brain_Caudate_basal_ganglia, Thyroid, Artery_Tibial, Stomach, Esophagus_Gastroesophageal_Junction, Adipose_Visceral_Omentum	8	0.045	1.95e-08	0.003303
MRPL16	Pituitary, Spleen, Cells_Transformed_fibroblasts, Artery_Coronary, Thyroid, Brain_Frontal_Cortex_BA9, Adipose_Visceral_Omentum	7	0.502	1.31e-08	0.0483
OR51E2	Uterus, Adipose_Visceral_Omentum	2	0.542	0.000188	0.016
MAP4K2	Uterus, Cells_Transformed_fibroblasts, Brain_Hypothalamus, Colon_Transverse, Whole_Blood, Adrenal_Gland, Minor_Salivary_Gland, Brain_Cerebellum, Liver	9	0.569	6.02e-07	0.0853
HSPB2	Brain_Cerebellum, Lung, Vagina, Muscle_Skeletal, Skin_Sun_Exposed_Lower_leg, Skin_Not_Sun_Exposed_Suprapubic, Stomach, Thyroid, Brain_Substantia_nigra, Cells_Transformed_fibroblasts, Artery_Aorta	11	0.0083	2.88e-63	0.004156
SYT9	Artery_Coronary, Skin_Not_Sun_Exposed_Suprapubic, Uterus	3	0.49	NA	0.015076
DCDC1	Adipose_Visceral_Omentum, Thyroid, Pancreas, Brain_Amygdala, Testis, Brain_Frontal_Cortex_BA9	6	0.938	0.387	0.172
C11orf45	Brain_Amygdala, Cells_Transformed_fibroblasts, Brain_Anterior_cingulate_cortex_BA24, Adipose_Visceral_Omentum, Brain_Cerebellum, Thyroid, Minor_Salivary_Gland, Pituitary, Adrenal_Gland, Spleen, Brain_Cerebellar_Hemisphere	11	0.497	4.59e-27	0.044115
MRPL11	Cells_Transformed_fibroblasts, Colon_Transverse, Heart_Atrial_Appendage, Muscle_Skeletal, Heart_Left_Ventricle, Stomach, Breast_Mammary_Tissue, Esophagus_Muscularis, Small_Intestine_Terminal_Ileum, Liver, Adrenal_Gland, Brain_Spinal_cord_cervical_c.1, Nerve_Tibial	13	0.013	0	0.017407
MRPL11	Cells_Transformed_fibroblasts, Colon_Transverse, Heart_Atrial_Appendage, Muscle_Skeletal, Heart_Left_Ventricle, Stomach, Breast_Mammary_Tissue, Esophagus_Muscularis, Small_Intestine_Terminal_Ileum, Liver, Adrenal_Gland, Brain_Spinal_cord_cervical_c.1, Nerve_Tibial	13	0.013	0	0.017407
MRPL11	Cells_Transformed_fibroblasts, Colon_Transverse, Heart_Atrial_Appendage, Muscle_Skeletal, Heart_Left_Ventricle, Stomach, Breast_Mammary_Tissue, Esophagus_Muscularis, Small_Intestine_Terminal_Ileum, Liver, Adrenal_Gland, Brain_Spinal_cord_cervical_c.1, Nerve_Tibial	13	0.013	0	0.017407
MRPL11	Cells_Transformed_fibroblasts, Colon_Transverse, Heart_Atrial_Appendage, Muscle_Skeletal, Heart_Left_Ventricle, Stomach, Breast_Mammary_Tissue, Esophagus_Muscularis, Small_Intestine_Terminal_Ileum, Liver, Adrenal_Gland, Brain_Spinal_cord_cervical_c.1, Nerve_Tibial	13	0.013	0	0.017407
YIF1A	Artery_Aorta, Skin_Not_Sun_Exposed_Suprapubic, Brain_Nucleus_accumbens_basal_ganglia, Colon_Transverse, Heart_Atrial_Appendage, Nerve_Tibial, Ovary, Skin_Sun_Exposed_Lower_leg, Lung, Thyroid, Pancreas, Cells_Transformed_fibroblasts, Artery_Coronary, Brain_Spinal_cord_cervical_c.1, Muscle_Skeletal, Heart_Left_Ventricle, Artery_Tibial, Testis, Uterus, Vagina	20	0.0056	2.06e-53	0.002015
CATSPER1	Brain_Caudate_basal_ganglia, Uterus, Skin_Not_Sun_Exposed_Suprapubic	3	0.01	6.18e-54	0.000153
CABP4	Esophagus_Muscularis, Skin_Not_Sun_Exposed_Suprapubic, Brain_Frontal_Cortex_BA9, Cells_EBV.transformed_lymphocytes, Artery_Tibial, Pancreas, Skin_Sun_Exposed_Lower_leg	7	0.439	NA	0.054
DRAP1	Heart_Left_Ventricle, Prostate, Brain_Cerebellum, Nerve_Tibial, Testis, Brain_Amygdala, Lung, Thyroid, Esophagus_Mucosa	9	0.000196844	NA	0.000413
CCDC85B	Prostate, Colon_Sigmoid, Artery_Tibial, Brain_Cerebellar_Hemisphere, Ovary, Adipose_Visceral_Omentum, Skin_Sun_Exposed_Lower_leg, Brain_Amygdala	8	0.093	3.97e-15	0.009738
AP000679.2	Brain_Hippocampus, Prostate, Esophagus_Mucosa	3	0.885	NA	0.129267
SCN4B	Skin_Not_Sun_Exposed_Suprapubic, Brain_Substantia_nigra, Small_Intestine_Terminal_Ileum, Esophagus_Muscularis, Adipose_Visceral_Omentum, Brain_Nucleus_accumbens_basal_ganglia	6	0.434	0.00301	0.0678
RP11-111M22.2	Artery_Aorta, Cells_Transformed_fibroblasts, Prostate, Liver, Brain_Cortex, Small_Intestine_Terminal_Ileum, Nerve_Tibial	7	0.098	NA	0.023026
CHRM4	Stomach, Brain_Cerebellar_Hemisphere, Brain_Spinal_cord_cervical_c.1, Adrenal_Gland, Artery_Coronary	5	0.35	0.00194	0.064747
SLC35C1	Cells_EBV.transformed_lymphocytes, Brain_Anterior_cingulate_cortex_BA24, Liver, Brain_Cortex, Colon_Transverse, Skin_Sun_Exposed_Lower_leg, Uterus, Esophagus_Gastroesophageal_Junction, Small_Intestine_Terminal_Ileum, Testis, Thyroid, Brain_Hypothalamus, Artery_Coronary	13	0.29	6.59e-25	0.00827
AP003774.4	Stomach, Brain_Hypothalamus, Brain_Spinal_cord_cervical_c.1, Esophagus_Muscularis, Breast_Mammary_Tissue, Pituitary, Nerve_Tibial, Whole_Blood, Cells_EBV.transformed_lymphocytes	9	0.564	NA	0.093866
OVCH2	Artery_Coronary, Ovary, Minor_Salivary_Gland	3	0.921	0.551	0.15795
MAML2	Brain_Cortex, Heart_Atrial_Appendage, Artery_Coronary, Esophagus_Muscularis	4	0.595	0.551	0.0271
ZBTB3	Skin_Not_Sun_Exposed_Suprapubic, Esophagus_Mucosa, Nerve_Tibial, Artery_Aorta, Heart_Atrial_Appendage, Brain_Hypothalamus, Brain_Nucleus_accumbens_basal_ganglia, Colon_Sigmoid, Testis, Lung, Brain_Anterior_cingulate_cortex_BA24	11	0.015	0.0102	0.013
C11orf87	Cells_Transformed_fibroblasts, Prostate, Lung, Esophagus_Gastroesophageal_Junction, Brain_Anterior_cingulate_cortex_BA24, Nerve_Tibial, Skin_Sun_Exposed_Lower_leg, Adipose_Visceral_Omentum	8	0.495	NA	0.091169
CYP2R1	Minor_Salivary_Gland	1	0.787	NA	0.019181
ARAP1	Vagina, Artery_Coronary, Skin_Not_Sun_Exposed_Suprapubic, Brain_Cerebellar_Hemisphere, Artery_Tibial, Pituitary, Esophagus_Mucosa, Brain_Putamen_basal_ganglia, Skin_Sun_Exposed_Lower_leg, Brain_Spinal_cord_cervical_c.1	10	0.00104987	NA	0.00157
INSC	Thyroid, Colon_Sigmoid, Brain_Cerebellar_Hemisphere	3	0.408	NA	0.0104
KCTD21	Small_Intestine_Terminal_Ileum, Esophagus_Muscularis, Pituitary	3	0.704	NA	0.0518
FUT4	Nerve_Tibial, Cells_Transformed_fibroblasts, Heart_Atrial_Appendage, Esophagus_Gastroesophageal_Junction, Esophagus_Mucosa, Uterus	6	0.326	NA	0.0813
CASP4	Adipose_Visceral_Omentum, Brain_Spinal_cord_cervical_c.1, Lung, Vagina, Esophagus_Mucosa	5	0.737	0.00128	0.0129
RP11-452G18.2	Brain_Spinal_cord_cervical_c.1, Brain_Nucleus_accumbens_basal_ganglia, Whole_Blood, Esophagus_Mucosa	4	0.349	4.22e-08	0.036315
KRTAP5-10	Pituitary, Esophagus_Gastroesophageal_Junction, Skin_Sun_Exposed_Lower_leg, Testis, Small_Intestine_Terminal_Ileum, Brain_Substantia_nigra, Pancreas	7	0.699	NA	0.0515
ARL2	Heart_Atrial_Appendage, Cells_EBV.transformed_lymphocytes, Brain_Cortex, Muscle_Skeletal, Artery_Aorta, Artery_Tibial, Colon_Sigmoid, Esophagus_Gastroesophageal_Junction, Heart_Left_Ventricle, Stomach, Testis, Esophagus_Muscularis, Adipose_Visceral_Omentum, Cells_Transformed_fibroblasts, Uterus, Pancreas	16	0.134	2.03e-29	0.0677
MS4A4E	Lung, Brain_Spinal_cord_cervical_c.1, Esophagus_Muscularis, Small_Intestine_Terminal_Ileum, Prostate, Artery_Coronary	6	0.9	0.31	0.161
FADS3	Heart_Left_Ventricle, Thyroid, Pituitary, Brain_Frontal_Cortex_BA9, Uterus, Brain_Spinal_cord_cervical_c.1, Testis, Brain_Nucleus_accumbens_basal_ganglia, Brain_Cortex, Skin_Not_Sun_Exposed_Suprapubic, Artery_Tibial	11	0.054	NA	0.00322
RP11-742N3.1	Artery_Coronary, Adipose_Visceral_Omentum, Artery_Aorta, Vagina	4	0.01	0.000879	0.002239
FTH1P16	Brain_Cortex, Breast_Mammary_Tissue, Brain_Cerebellum, Brain_Caudate_basal_ganglia, Vagina, Skin_Sun_Exposed_Lower_leg	6	0.86	9.7e-14	0.112
NCAM1-AS1	Minor_Salivary_Gland, Spleen, Adipose_Visceral_Omentum, Adrenal_Gland, Thyroid, Esophagus_Gastroesophageal_Junction, Brain_Hippocampus	7	0.481	0.141	0.063169
AC090804.1	Skin_Sun_Exposed_Lower_leg, Testis, Nerve_Tibial, Prostate, Adipose_Visceral_Omentum, Cells_EBV.transformed_lymphocytes	6	0.294	0.0297	0.015601
RBM14	Brain_Cerebellum, Brain_Amygdala, Lung, Artery_Coronary, Pancreas, Small_Intestine_Terminal_Ileum	6	0.056	4.92e-76	0.01281
RP11-867G23.3	Brain_Hypothalamus, Uterus, Adrenal_Gland, Brain_Nucleus_accumbens_basal_ganglia, Breast_Mammary_Tissue, Skin_Sun_Exposed_Lower_leg, Ovary, Brain_Cortex, Whole_Blood, Pituitary, Esophagus_Muscularis	11	0.015	NA	0.002811
AP001258.4	Vagina, Brain_Putamen_basal_ganglia, Stomach, Adipose_Visceral_Omentum, Cells_EBV.transformed_lymphocytes	5	0.693	NA	0.0662
RP11-629G13.1	Artery_Tibial, Brain_Anterior_cingulate_cortex_BA24, Pituitary, Brain_Substantia_nigra, Artery_Aorta, Brain_Cerebellar_Hemisphere, Thyroid, Muscle_Skeletal	8	0.31	1.2e-05	0.006045
RP11-677M14.3	Stomach, Artery_Coronary, Uterus	3	0.993	0.926	0.261013
RP11-452H21.4	Brain_Cortex, Colon_Transverse, Skin_Not_Sun_Exposed_Suprapubic, Adipose_Visceral_Omentum, Colon_Sigmoid, Pancreas, Minor_Salivary_Gland, Skin_Sun_Exposed_Lower_leg, Small_Intestine_Terminal_Ileum	9	0.303	NA	0.0609
MALAT1	Artery_Aorta, Thyroid, Brain_Frontal_Cortex_BA9, Brain_Caudate_basal_ganglia, Whole_Blood, Brain_Spinal_cord_cervical_c.1, Minor_Salivary_Gland, Artery_Coronary, Esophagus_Mucosa, Colon_Sigmoid	10	0.012	4.15e-07	0.000401
RP11-23F23.2	Pituitary, Skin_Sun_Exposed_Lower_leg, Breast_Mammary_Tissue, Adipose_Visceral_Omentum, Thyroid, Colon_Sigmoid, Ovary, Brain_Putamen_basal_ganglia, Testis, Brain_Anterior_cingulate_cortex_BA24	10	0.000100536	2.67e-07	0.000246
RP5-1024C24.1	Brain_Hippocampus, Stomach, Brain_Spinal_cord_cervical_c.1, Brain_Amygdala, Brain_Cortex	5	0.139	3.92e-05	0.024322
CSNK2A3	Small_Intestine_Terminal_Ileum, Brain_Cerebellar_Hemisphere, Testis, Brain_Cerebellum, Cells_Transformed_fibroblasts, Pituitary	6	0.21	NA	0.0385
RP11-732A19.2	Small_Intestine_Terminal_Ileum, Nerve_Tibial, Heart_Atrial_Appendage, Artery_Coronary, Colon_Transverse, Adipose_Visceral_Omentum	6	0.556	NA	0.0277
RP11-713P17.4	Nerve_Tibial, Prostate, Brain_Putamen_basal_ganglia, Esophagus_Gastroesophageal_Junction, Lung	5	0.533	NA	0.0835
RP11-50B3.4	Liver, Esophagus_Gastroesophageal_Junction, Pituitary, Skin_Not_Sun_Exposed_Suprapubic, Lung	5	0.591	NA	0.034601
SCARNA9	Stomach, Brain_Frontal_Cortex_BA9, Adipose_Visceral_Omentum, Thyroid	4	0.538	0.0952	0.028889
RP11-712L6.5	Adipose_Visceral_Omentum, Brain_Cortex, Testis, Heart_Left_Ventricle	4	0.832	0.97	0.0603
RP5-901A4.1	Artery_Coronary, Brain_Frontal_Cortex_BA9, Brain_Putamen_basal_ganglia, Brain_Hippocampus, Uterus, Esophagus_Mucosa, Lung, Colon_Sigmoid, Skin_Sun_Exposed_Lower_leg, Cells_Transformed_fibroblasts, Heart_Left_Ventricle, Nerve_Tibial, Ovary, Brain_Nucleus_accumbens_basal_ganglia, Prostate, Brain_Cerebellar_Hemisphere, Brain_Cortex, Cells_EBV.transformed_lymphocytes, Esophagus_Muscularis, Thyroid, Brain_Amygdala, Testis, Brain_Caudate_basal_ganglia, Esophagus_Gastroesophageal_Junction, Brain_Cerebellum, Muscle_Skeletal, Brain_Hypothalamus, Breast_Mammary_Tissue	28	0.138	2.41e-24	0.033112
RP11-770G2.2	Brain_Cerebellar_Hemisphere, Lung, Spleen, Esophagus_Muscularis, Pituitary, Whole_Blood, Esophagus_Mucosa, Brain_Cerebellum, Esophagus_Gastroesophageal_Junction, Brain_Putamen_basal_ganglia, Thyroid, Adipose_Visceral_Omentum, Brain_Nucleus_accumbens_basal_ganglia	13	0.00045729	NA	0.000664
RP11-770G2.2	Brain_Cerebellar_Hemisphere, Lung, Spleen, Esophagus_Muscularis, Pituitary, Whole_Blood, Esophagus_Mucosa, Brain_Cerebellum, Esophagus_Gastroesophageal_Junction, Brain_Putamen_basal_ganglia, Thyroid, Adipose_Visceral_Omentum, Brain_Nucleus_accumbens_basal_ganglia	13	0.00045729	NA	0.000664
FDXACB1	Colon_Transverse, Cells_Transformed_fibroblasts, Liver, Uterus, Nerve_Tibial, Whole_Blood, Pancreas, Heart_Left_Ventricle, Artery_Tibial, Vagina	10	0.118	7.36e-24	0.005537
RP11-169D4.2	Artery_Aorta, Minor_Salivary_Gland, Muscle_Skeletal	3	0.242	2.49e-11	0.003523
RP11-800A3.7	Brain_Amygdala, Esophagus_Gastroesophageal_Junction, Pancreas, Cells_Transformed_fibroblasts, Muscle_Skeletal, Brain_Hypothalamus, Esophagus_Muscularis, Brain_Hippocampus	8	0.313	NA	0.001132
RP11-881M11.2	Muscle_Skeletal, Vagina, Artery_Aorta, Lung, Colon_Transverse, Brain_Cortex, Thyroid, Esophagus_Muscularis	8	0.8	0.0546	0.067027
RP11-783K16.13	Uterus, Pancreas, Brain_Cortex	3	0.678	NA	0.028
RP11-680F20.11	Skin_Not_Sun_Exposed_Suprapubic, Brain_Spinal_cord_cervical_c.1, Brain_Cerebellar_Hemisphere, Brain_Nucleus_accumbens_basal_ganglia	4	0.541	NA	0.081
RP11-290F24.6	Brain_Anterior_cingulate_cortex_BA24, Nerve_Tibial, Uterus, Adipose_Visceral_Omentum, Pancreas, Whole_Blood, Ovary	7	0.012	NA	0.014858
RP11-869B15.1	Pancreas, Brain_Cortex, Brain_Amygdala, Stomach, Uterus	5	0.628	2.17e-07	0.0693
CTC-1337H24.1	Thyroid, Spleen, Artery_Tibial, Esophagus_Muscularis, Heart_Atrial_Appendage, Liver	6	0.19	NA	0.0274
RP11-390K5.6	Cells_Transformed_fibroblasts, Artery_Aorta, Skin_Sun_Exposed_Lower_leg, Small_Intestine_Terminal_Ileum, Heart_Atrial_Appendage, Thyroid, Adrenal_Gland	7	0.759	7.15e-07	0.156023
FKBP4	Artery_Coronary, Adrenal_Gland, Brain_Caudate_basal_ganglia, Spleen, Skin_Not_Sun_Exposed_Suprapubic, Brain_Cerebellum, Brain_Nucleus_accumbens_basal_ganglia	7	0.455	0.266	0.029036
SLC6A13	Brain_Hypothalamus, Lung, Stomach, Artery_Aorta, Brain_Amygdala, Skin_Sun_Exposed_Lower_leg, Small_Intestine_Terminal_Ileum	7	0.315	0.0299	0.040468
CALCOCO1	Brain_Amygdala, Ovary, Brain_Caudate_basal_ganglia, Brain_Nucleus_accumbens_basal_ganglia, Esophagus_Gastroesophageal_Junction, Cells_EBV.transformed_lymphocytes, Skin_Sun_Exposed_Lower_leg, Minor_Salivary_Gland, Adipose_Visceral_Omentum, Artery_Tibial, Esophagus_Muscularis	11	0.083	1.05e-08	0.020207
DDX11	Whole_Blood, Cells_EBV.transformed_lymphocytes, Liver, Adrenal_Gland, Ovary, Brain_Spinal_cord_cervical_c.1, Cells_Transformed_fibroblasts, Prostate, Brain_Anterior_cingulate_cortex_BA24, Small_Intestine_Terminal_Ileum, Brain_Hippocampus, Lung, Pituitary, Brain_Frontal_Cortex_BA9, Brain_Amygdala, Brain_Substantia_nigra, Brain_Cerebellum, Muscle_Skeletal, Uterus, Skin_Sun_Exposed_Lower_leg, Adipose_Visceral_Omentum, Testis, Esophagus_Gastroesophageal_Junction, Esophagus_Mucosa, Brain_Cerebellar_Hemisphere, Brain_Hypothalamus, Vagina, Brain_Putamen_basal_ganglia, Colon_Sigmoid, Artery_Aorta, Brain_Caudate_basal_ganglia, Brain_Nucleus_accumbens_basal_ganglia, Skin_Not_Sun_Exposed_Suprapubic, Artery_Coronary	34	0.073	0.803	0.036707
NRIP2	Liver, Esophagus_Gastroesophageal_Junction, Nerve_Tibial, Adipose_Visceral_Omentum, Skin_Sun_Exposed_Lower_leg	5	0.153	0.00071	0.001672
PKP2	Uterus, Cells_EBV.transformed_lymphocytes, Thyroid	3	0.0083	0.000441	0.000162
WSCD2	Brain_Anterior_cingulate_cortex_BA24, Colon_Sigmoid, Brain_Spinal_cord_cervical_c.1, Adipose_Visceral_Omentum, Adrenal_Gland, Heart_Left_Ventricle, Brain_Cortex, Testis, Nerve_Tibial, Brain_Putamen_basal_ganglia, Brain_Nucleus_accumbens_basal_ganglia	11	0.0035	5.55e-06	0.000378
BAZ2A	Testis, Muscle_Skeletal, Brain_Anterior_cingulate_cortex_BA24, Adrenal_Gland, Esophagus_Gastroesophageal_Junction, Skin_Not_Sun_Exposed_Suprapubic	6	0.311	8.86e-11	0.023
HAL	Prostate, Heart_Left_Ventricle, Minor_Salivary_Gland, Pituitary, Breast_Mammary_Tissue, Small_Intestine_Terminal_Ileum, Thyroid, Skin_Not_Sun_Exposed_Suprapubic, Skin_Sun_Exposed_Lower_leg	9	0.371	5.2e-11	0.055206
DNM1L	Spleen, Heart_Left_Ventricle, Brain_Hippocampus, Esophagus_Gastroesophageal_Junction, Stomach, Brain_Cortex	6	0.442	5.29e-06	0.036439
P2RX7	Artery_Aorta, Skin_Sun_Exposed_Lower_leg, Brain_Frontal_Cortex_BA9, Brain_Cortex, Lung	5	0.561	0.00459	0.0491
NOS1	Brain_Substantia_nigra, Muscle_Skeletal, Brain_Cortex, Brain_Spinal_cord_cervical_c.1, Heart_Atrial_Appendage, Brain_Hippocampus, Brain_Amygdala, Colon_Sigmoid, Brain_Frontal_Cortex_BA9, Pancreas	10	0.067	0.39	0.01589
IRAK3	Heart_Left_Ventricle, Prostate, Skin_Sun_Exposed_Lower_leg, Breast_Mammary_Tissue, Stomach, Brain_Cerebellum, Lung, Pancreas, Brain_Nucleus_accumbens_basal_ganglia, Brain_Spinal_cord_cervical_c.1, Colon_Sigmoid, Whole_Blood, Esophagus_Muscularis	13	0.032	1.45e-18	0.008929
PRPF40B	Adipose_Visceral_Omentum, Testis, Artery_Aorta, Brain_Putamen_basal_ganglia	4	0.972	0.455	0.318279
KRT18	Artery_Tibial, Liver, Pancreas, Nerve_Tibial, Heart_Atrial_Appendage, Artery_Aorta, Thyroid, Brain_Cerebellum	8	0.0028	0.00301	0.003964
KRT18	Artery_Tibial, Liver, Pancreas, Nerve_Tibial, Heart_Atrial_Appendage, Artery_Aorta, Thyroid, Brain_Cerebellum	8	0.0028	0.00301	0.003964
PPM1H	Nerve_Tibial, Skin_Sun_Exposed_Lower_leg, Brain_Substantia_nigra, Brain_Hippocampus	4	0.989	0.144	0.103101
MANSC1	Thyroid, Cells_EBV.transformed_lymphocytes, Lung, Brain_Hippocampus, Nerve_Tibial, Adipose_Visceral_Omentum, Artery_Coronary, Skin_Not_Sun_Exposed_Suprapubic, Esophagus_Mucosa, Skin_Sun_Exposed_Lower_leg, Minor_Salivary_Gland	11	0.444	0.16	0.00343
SLC38A1	Stomach, Heart_Left_Ventricle, Brain_Hypothalamus, Artery_Aorta	4	0.9	0.000548	0.071977
RERGL	Brain_Amygdala, Esophagus_Gastroesophageal_Junction, Stomach, Nerve_Tibial, Brain_Cerebellar_Hemisphere, Brain_Caudate_basal_ganglia, Skin_Sun_Exposed_Lower_leg	7	0.973	0.601	0.227817
RFC5	Colon_Sigmoid, Muscle_Skeletal, Spleen, Artery_Tibial, Nerve_Tibial, Prostate, Brain_Substantia_nigra, Artery_Aorta, Lung, Brain_Caudate_basal_ganglia, Skin_Sun_Exposed_Lower_leg, Heart_Atrial_Appendage	12	0.052	9.58e-05	0.01027
ATN1	Spleen, Adipose_Visceral_Omentum, Artery_Tibial, Breast_Mammary_Tissue, Esophagus_Mucosa, Esophagus_Muscularis, Heart_Atrial_Appendage, Heart_Left_Ventricle, Nerve_Tibial, Skin_Sun_Exposed_Lower_leg, Stomach, Artery_Aorta, Esophagus_Gastroesophageal_Junction, Lung, Pituitary, Skin_Not_Sun_Exposed_Suprapubic, Thyroid, Brain_Spinal_cord_cervical_c.1	18	0.049	5.94e-217	0.063447
PTPN6	Breast_Mammary_Tissue, Skin_Not_Sun_Exposed_Suprapubic	2	0.677	0.53	0.059986
LPCAT3	Brain_Substantia_nigra, Esophagus_Gastroesophageal_Junction, Brain_Spinal_cord_cervical_c.1, Prostate, Muscle_Skeletal	5	0.114	1.27e-21	0.011213
GYS2	Artery_Coronary, Thyroid, Colon_Sigmoid, Ovary, Brain_Hippocampus, Brain_Cerebellar_Hemisphere, Colon_Transverse, Brain_Cerebellum, Muscle_Skeletal, Stomach	10	0.717	2.66e-15	0.093599
FGFR1OP2	Skin_Not_Sun_Exposed_Suprapubic, Adipose_Visceral_Omentum, Lung, Vagina, Brain_Spinal_cord_cervical_c.1, Brain_Cerebellum	6	0.126	0.0541	0.0139
TMEM5	Esophagus_Gastroesophageal_Junction, Breast_Mammary_Tissue, Nerve_Tibial, Heart_Left_Ventricle, Brain_Anterior_cingulate_cortex_BA24, Brain_Putamen_basal_ganglia, Stomach, Lung, Adrenal_Gland, Skin_Sun_Exposed_Lower_leg	10	0.523	6.84e-08	0.0113
TMPO	Muscle_Skeletal, Brain_Caudate_basal_ganglia, Brain_Hippocampus, Colon_Transverse, Brain_Substantia_nigra	5	0.543	0.927	0.0362
GLT8D2	Brain_Spinal_cord_cervical_c.1, Thyroid, Breast_Mammary_Tissue, Colon_Sigmoid	4	0.388	7.51e-05	0.011681
TBC1D15	Testis, Nerve_Tibial, Vagina, Skin_Sun_Exposed_Lower_leg, Esophagus_Muscularis, Esophagus_Mucosa, Skin_Not_Sun_Exposed_Suprapubic, Pancreas, Artery_Tibial, Adipose_Visceral_Omentum, Adrenal_Gland, Brain_Cerebellum, Brain_Putamen_basal_ganglia, Colon_Transverse, Whole_Blood	15	0.000614643	3.37e-07	0.000588
MMP19	Esophagus_Gastroesophageal_Junction, Brain_Spinal_cord_cervical_c.1, Small_Intestine_Terminal_Ileum, Nerve_Tibial, Pancreas, Artery_Aorta, Brain_Anterior_cingulate_cortex_BA24, Brain_Cortex	8	0.106	0.00694	0.0387
PFDN5	Muscle_Skeletal, Spleen, Stomach, Lung, Brain_Cerebellum, Brain_Spinal_cord_cervical_c.1, Adrenal_Gland, Thyroid, Small_Intestine_Terminal_Ileum	9	0.0082	1.54e-14	0.00175
CDK2	Lung, Brain_Amygdala, Vagina, Skin_Sun_Exposed_Lower_leg, Brain_Cerebellum	5	0.202	4.08e-06	0.0117
TUBA1B	Brain_Putamen_basal_ganglia, Skin_Sun_Exposed_Lower_leg, Pancreas, Whole_Blood	4	0.877	4.93e-36	0.153292
TUBA1B	Brain_Putamen_basal_ganglia, Skin_Sun_Exposed_Lower_leg, Pancreas, Whole_Blood	4	0.877	4.93e-36	0.153292
NTS	Brain_Cerebellar_Hemisphere, Lung	2	0.748	4.36e-15	0.081343
TMEM106C	Skin_Not_Sun_Exposed_Suprapubic, Colon_Transverse, Skin_Sun_Exposed_Lower_leg, Artery_Coronary, Cells_Transformed_fibroblasts, Esophagus_Mucosa, Brain_Caudate_basal_ganglia, Brain_Putamen_basal_ganglia, Brain_Cortex, Nerve_Tibial, Testis, Pancreas, Brain_Hypothalamus, Brain_Nucleus_accumbens_basal_ganglia, Lung, Heart_Left_Ventricle, Esophagus_Gastroesophageal_Junction	17	0.0013	1.71e-09	0.00208
MSI1	Colon_Transverse, Small_Intestine_Terminal_Ileum, Nerve_Tibial, Brain_Hippocampus, Liver, Thyroid, Heart_Left_Ventricle, Adipose_Visceral_Omentum, Stomach	9	0.207	0.24	0.0456
TBX3	Adipose_Visceral_Omentum, Spleen, Skin_Sun_Exposed_Lower_leg, Thyroid, Brain_Frontal_Cortex_BA9, Brain_Cerebellar_Hemisphere, Breast_Mammary_Tissue, Brain_Anterior_cingulate_cortex_BA24, Lung	9	0.092	0.0426	0.013523
OASL	Adrenal_Gland, Stomach	2	0.729	0.62	0.078149
RNFT2	Heart_Left_Ventricle, Brain_Cerebellar_Hemisphere, Brain_Amygdala, Colon_Transverse, Spleen, Uterus, Stomach, Skin_Sun_Exposed_Lower_leg	8	0.14	4.25e-11	0.016395
CCDC64	Breast_Mammary_Tissue, Pancreas	2	0.742	0.0185	0.023329
CD63	Cells_EBV.transformed_lymphocytes, Testis, Brain_Amygdala, Uterus, Brain_Frontal_Cortex_BA9, Esophagus_Mucosa, Brain_Cortex	7	0.125	1.38e-05	0.003106
GLS2	Lung, Brain_Anterior_cingulate_cortex_BA24, Vagina	3	0.346	0.00282	0.00169
AGAP2	Stomach, Pancreas, Esophagus_Muscularis, Brain_Hypothalamus	4	0.098	3.62e-06	0.001803
COQ10A	Lung, Uterus, Heart_Atrial_Appendage, Brain_Frontal_Cortex_BA9	4	0.604	0.48	0.005
KCNH3	Esophagus_Gastroesophageal_Junction	1	0.972	0.0874	0.103
YARS2	Brain_Hippocampus, Esophagus_Gastroesophageal_Junction, Liver, Cells_Transformed_fibroblasts, Vagina, Brain_Amygdala	6	0.128	0.000554	0.0369
PIK3C2G	Skin_Not_Sun_Exposed_Suprapubic, Brain_Cortex, Lung, Skin_Sun_Exposed_Lower_leg	4	0.761	0.148	0.135
PEX5	Brain_Substantia_nigra, Colon_Transverse, Brain_Cerebellar_Hemisphere, Skin_Sun_Exposed_Lower_leg, Brain_Cortex, Adipose_Visceral_Omentum, Skin_Not_Sun_Exposed_Suprapubic, Brain_Anterior_cingulate_cortex_BA24, Vagina	9	0.205	9.9e-20	0.011213
PHLDA1	Testis, Cells_Transformed_fibroblasts, Brain_Hippocampus, Pancreas	4	0.304	1.53e-05	0.0231
TARBP2	Cells_Transformed_fibroblasts, Small_Intestine_Terminal_Ileum, Artery_Tibial, Muscle_Skeletal, Thyroid, Colon_Sigmoid, Breast_Mammary_Tissue, Esophagus_Muscularis, Testis, Skin_Not_Sun_Exposed_Suprapubic	10	0.054	0.0154	0.004981
DHH	Testis, Brain_Frontal_Cortex_BA9, Adipose_Visceral_Omentum, Stomach, Liver, Colon_Transverse	6	0.627	2.95e-07	0.14
SETD1B	Esophagus_Mucosa, Esophagus_Gastroesophageal_Junction	2	0.555	1.42e-06	0.030083
SLC2A13	Prostate, Heart_Left_Ventricle, Cells_EBV.transformed_lymphocytes, Skin_Not_Sun_Exposed_Suprapubic, Skin_Sun_Exposed_Lower_leg, Minor_Salivary_Gland, Stomach, Pancreas, Spleen, Artery_Tibial, Esophagus_Mucosa, Brain_Caudate_basal_ganglia, Muscle_Skeletal	13	0.0073	9.77e-16	0.001514
EPS8	Small_Intestine_Terminal_Ileum, Nerve_Tibial, Brain_Caudate_basal_ganglia, Uterus, Brain_Frontal_Cortex_BA9, Thyroid, Adipose_Visceral_Omentum, Brain_Putamen_basal_ganglia	8	0.385	0.102	0.03959
GLT1D1	Brain_Spinal_cord_cervical_c.1, Spleen, Lung, Esophagus_Gastroesophageal_Junction, Liver, Cells_EBV.transformed_lymphocytes, Brain_Frontal_Cortex_BA9, Breast_Mammary_Tissue	8	0.163	0.0374	0.012655
CABP1	Lung, Thyroid, Pituitary, Pancreas, Artery_Coronary, Colon_Transverse, Heart_Left_Ventricle, Skin_Not_Sun_Exposed_Suprapubic	8	0.36	1.06e-14	0.0337
DCD	Muscle_Skeletal, Heart_Atrial_Appendage, Prostate, Esophagus_Gastroesophageal_Junction, Breast_Mammary_Tissue, Brain_Hypothalamus, Ovary, Esophagus_Muscularis, Skin_Not_Sun_Exposed_Suprapubic	9	0.481	0.343	0.0903
AQP5	Testis, Brain_Caudate_basal_ganglia, Brain_Nucleus_accumbens_basal_ganglia, Adipose_Visceral_Omentum, Artery_Coronary, Brain_Amygdala, Brain_Putamen_basal_ganglia, Heart_Atrial_Appendage, Spleen, Stomach, Brain_Cerebellum, Lung, Brain_Spinal_cord_cervical_c.1, Brain_Cortex	14	0.962	0.0777	0.193
TAC3	Nerve_Tibial, Skin_Not_Sun_Exposed_Suprapubic, Colon_Sigmoid, Testis, Vagina, Brain_Hypothalamus, Skin_Sun_Exposed_Lower_leg, Esophagus_Muscularis	8	0.39	0.000741	0.027608
MYO1A	Nerve_Tibial, Brain_Putamen_basal_ganglia, Whole_Blood, Minor_Salivary_Gland, Colon_Transverse, Brain_Cerebellum, Pituitary	7	0.258	1.09e-29	0.019769
MBD6	Colon_Sigmoid, Brain_Anterior_cingulate_cortex_BA24, Brain_Putamen_basal_ganglia, Heart_Left_Ventricle, Skin_Sun_Exposed_Lower_leg, Skin_Not_Sun_Exposed_Suprapubic, Nerve_Tibial, Brain_Cerebellum, Artery_Tibial, Prostate, Brain_Caudate_basal_ganglia, Small_Intestine_Terminal_Ileum	12	0.166	6.17e-266	0.01318
RHEBL1	Nerve_Tibial, Brain_Cerebellum, Brain_Frontal_Cortex_BA9, Esophagus_Muscularis	4	0.556	5.95e-05	0.03822
TUBA1A	Lung, Testis, Brain_Substantia_nigra	3	0.68	2.78e-07	0.0231
NCKAP5L	Thyroid, Esophagus_Mucosa, Small_Intestine_Terminal_Ileum, Artery_Aorta	4	0.608	1.27e-17	0.0381
SDR9C7	Brain_Amygdala, Artery_Tibial, Ovary, Skin_Not_Sun_Exposed_Suprapubic, Skin_Sun_Exposed_Lower_leg, Colon_Transverse, Heart_Atrial_Appendage, Artery_Coronary, Vagina, Brain_Cerebellum, Brain_Nucleus_accumbens_basal_ganglia, Esophagus_Mucosa, Prostate	13	0.012	0.0403	0.014947
PLA2G1B	Brain_Hypothalamus, Whole_Blood, Artery_Coronary, Adrenal_Gland, Brain_Amygdala, Stomach, Prostate, Breast_Mammary_Tissue, Esophagus_Gastroesophageal_Junction	9	0.154	0.126	0.033605
MAP1LC3B2	Adipose_Visceral_Omentum, Brain_Putamen_basal_ganglia, Heart_Left_Ventricle, Cells_EBV.transformed_lymphocytes, Brain_Frontal_Cortex_BA9, Adrenal_Gland, Brain_Hypothalamus	7	0.318	0.0387	0.037915
PAH	Prostate	1	0.595	0.265	0.010676
MUCL1	Adrenal_Gland, Brain_Putamen_basal_ganglia, Prostate, Skin_Not_Sun_Exposed_Suprapubic, Testis, Lung, Brain_Cortex, Cells_EBV.transformed_lymphocytes, Brain_Anterior_cingulate_cortex_BA24	9	0.117	6.45e-20	0.038796
OR10AD1	Brain_Putamen_basal_ganglia, Whole_Blood, Spleen, Brain_Cerebellar_Hemisphere, Cells_EBV.transformed_lymphocytes, Testis, Thyroid, Artery_Aorta, Esophagus_Mucosa, Minor_Salivary_Gland	10	0.078	2.53e-21	0.031827
KRT2	Heart_Atrial_Appendage, Prostate, Thyroid, Nerve_Tibial, Brain_Cortex, Artery_Aorta, Cells_EBV.transformed_lymphocytes, Brain_Hypothalamus, Pancreas, Brain_Putamen_basal_ganglia, Colon_Sigmoid, Vagina	12	0.894	0.224	0.164471
ANO6	Pituitary, Small_Intestine_Terminal_Ileum, Adipose_Visceral_Omentum, Brain_Hippocampus, Spleen, Brain_Substantia_nigra, Brain_Putamen_basal_ganglia, Testis	8	0.539	0.00576	0.0368
DNAJC22	Artery_Coronary, Stomach, Colon_Transverse, Cells_Transformed_fibroblasts, Brain_Caudate_basal_ganglia, Adrenal_Gland, Pancreas	7	0.115	1.94e-28	0.018864
EIF2S3L	Heart_Atrial_Appendage, Testis, Muscle_Skeletal, Heart_Left_Ventricle	4	0.648	5.89e-05	0.013028
HOXC9	Thyroid, Skin_Not_Sun_Exposed_Suprapubic, Small_Intestine_Terminal_Ileum, Artery_Aorta, Skin_Sun_Exposed_Lower_leg, Esophagus_Mucosa	6	0.528	0.00129	0.0203
MGAT4C	Brain_Cortex, Vagina, Brain_Putamen_basal_ganglia, Esophagus_Muscularis, Brain_Frontal_Cortex_BA9, Testis, Colon_Sigmoid	7	0.396	6.21e-184	0.0179
DAZAP2	Artery_Coronary, Adrenal_Gland	2	0.291	2.27e-06	0.004027
CLECL1	Colon_Transverse, Nerve_Tibial, Brain_Anterior_cingulate_cortex_BA24, Brain_Substantia_nigra, Pituitary	5	0.595	0.36	0.03
BRI3BP	Brain_Amygdala	1	0.672	0.0975	0.00971
KRT6B	Esophagus_Muscularis, Liver, Esophagus_Gastroesophageal_Junction, Esophagus_Mucosa, Minor_Salivary_Gland, Colon_Sigmoid	6	0.458	0.00587	0.067168
NTF3	Skin_Sun_Exposed_Lower_leg, Adipose_Visceral_Omentum, Brain_Cortex	3	0.32	0.286	0.028313
PPP1CC	Muscle_Skeletal, Brain_Cerebellum, Cells_EBV.transformed_lymphocytes	3	0.982	0.056	0.241
P2RX2	Brain_Amygdala, Testis	2	0.725	1.73e-11	0.109599
H3F3C	Brain_Caudate_basal_ganglia, Esophagus_Mucosa, Brain_Frontal_Cortex_BA9, Heart_Left_Ventricle, Testis, Uterus, Spleen	7	0.811	0.464	0.0665
HOXC6	Adipose_Visceral_Omentum, Prostate, Esophagus_Muscularis, Breast_Mammary_Tissue, Spleen, Cells_Transformed_fibroblasts, Skin_Not_Sun_Exposed_Suprapubic	7	0.245	3.39e-42	0.024704
HIST4H4	Colon_Transverse, Nerve_Tibial, Breast_Mammary_Tissue, Skin_Not_Sun_Exposed_Suprapubic, Testis, Pituitary, Brain_Cerebellum	7	0.029	5.36e-16	0.00803
CLEC9A	Esophagus_Gastroesophageal_Junction, Thyroid, Brain_Cerebellum, Stomach, Colon_Sigmoid	5	0.823	0.0414	0.121
IRAK4	Uterus, Breast_Mammary_Tissue, Brain_Cerebellum, Brain_Hypothalamus, Brain_Spinal_cord_cervical_c.1, Cells_Transformed_fibroblasts, Esophagus_Mucosa, Brain_Nucleus_accumbens_basal_ganglia	8	0.087	6.11e-13	0.016575
RP11-267J23.4	Small_Intestine_Terminal_Ileum, Brain_Cortex, Brain_Frontal_Cortex_BA9, Lung, Brain_Putamen_basal_ganglia	5	0.209	0.000568	0.040073
FAM109A	Testis, Uterus, Colon_Transverse, Artery_Coronary, Lung, Whole_Blood, Adipose_Visceral_Omentum, Brain_Caudate_basal_ganglia, Skin_Not_Sun_Exposed_Suprapubic, Brain_Frontal_Cortex_BA9, Heart_Left_Ventricle	11	0.047	8.7e-08	0.00828
TCTN1	Artery_Coronary, Muscle_Skeletal, Brain_Putamen_basal_ganglia	3	0.894	3.35e-07	0.150508
KRT81	Minor_Salivary_Gland, Lung, Artery_Coronary, Pituitary, Esophagus_Gastroesophageal_Junction, Brain_Caudate_basal_ganglia, Brain_Cortex, Brain_Amygdala, Thyroid, Brain_Putamen_basal_ganglia, Liver, Testis	12	0.293	0.0739	0.02676
RP11-64B16.2	Skin_Sun_Exposed_Lower_leg, Esophagus_Muscularis, Brain_Cerebellar_Hemisphere, Esophagus_Mucosa, Adipose_Visceral_Omentum, Brain_Spinal_cord_cervical_c.1, Pancreas, Esophagus_Gastroesophageal_Junction	8	0.418	0.000815	0.054858
DDX47	Esophagus_Mucosa, Lung, Prostate, Testis, Adipose_Visceral_Omentum, Thyroid, Pituitary	7	0.789	0.408	0.137584
RPL31P52	Adipose_Visceral_Omentum, Cells_EBV.transformed_lymphocytes, Brain_Amygdala, Uterus	4	0.776	9.83e-05	0.052137
RP4-761J14.8	Brain_Cerebellar_Hemisphere, Cells_Transformed_fibroblasts, Artery_Tibial, Esophagus_Muscularis	4	0.243	1.31e-32	0.011213
RP11-467L13.5	Esophagus_Mucosa, Stomach	2	0.846	0.696	0.047479
RBMS1P1	Brain_Substantia_nigra, Heart_Left_Ventricle, Esophagus_Mucosa, Colon_Transverse, Liver, Adipose_Visceral_Omentum, Whole_Blood	7	0.403	3.61e-05	0.048042
RP11-543P15.1	Small_Intestine_Terminal_Ileum, Brain_Nucleus_accumbens_basal_ganglia, Cells_EBV.transformed_lymphocytes, Brain_Anterior_cingulate_cortex_BA24	4	0.024	0.000108	0.005532
RPL41	Artery_Tibial, Brain_Nucleus_accumbens_basal_ganglia, Nerve_Tibial, Uterus, Skin_Sun_Exposed_Lower_leg, Brain_Hippocampus, Skin_Not_Sun_Exposed_Suprapubic	7	0.119	0.00401	0.003669
RP11-253E3.1	Vagina, Brain_Hypothalamus, Ovary, Skin_Not_Sun_Exposed_Suprapubic, Nerve_Tibial, Skin_Sun_Exposed_Lower_leg	6	0.257	0.00261	0.002413
SCARNA12	Uterus, Pancreas, Brain_Substantia_nigra, Prostate, Colon_Sigmoid, Esophagus_Gastroesophageal_Junction, Nerve_Tibial, Artery_Coronary	8	0.375	0.235	0.065183
RP11-181C3.1	Brain_Putamen_basal_ganglia, Testis, Brain_Hypothalamus, Adipose_Visceral_Omentum, Ovary, Cells_EBV.transformed_lymphocytes, Esophagus_Mucosa, Brain_Caudate_basal_ganglia, Skin_Sun_Exposed_Lower_leg	9	0.162	1.24e-06	0.007584
GPR162	Nerve_Tibial, Adipose_Visceral_Omentum, Testis, Uterus, Brain_Amygdala, Brain_Hippocampus, Pancreas, Brain_Nucleus_accumbens_basal_ganglia	8	0.347	8.74e-06	0.011213
RP11-834C11.7	Liver, Prostate, Spleen, Esophagus_Mucosa, Thyroid, Brain_Putamen_basal_ganglia, Brain_Spinal_cord_cervical_c.1	7	0.267	0.0397	0.0354
RP4-809F18.1	Brain_Hippocampus, Minor_Salivary_Gland, Brain_Substantia_nigra	3	0.977	0.888	0.464
PXN-AS1	Skin_Sun_Exposed_Lower_leg, Adipose_Visceral_Omentum, Spleen, Heart_Left_Ventricle, Uterus, Cells_EBV.transformed_lymphocytes, Liver	7	0.312	0.00851	0.030127
RP11-291B21.2	Minor_Salivary_Gland, Esophagus_Mucosa, Spleen	3	0.677	0.0309	0.114745
RP11-968O1.5	Heart_Left_Ventricle, Brain_Spinal_cord_cervical_c.1, Colon_Transverse, Uterus	4	0.699	0.714	0.081045
RP11-264F23.3	Brain_Amygdala, Brain_Cerebellum, Thyroid	3	0.833	0.525	0.068607
CACNA1C-AS2	Artery_Aorta, Stomach, Skin_Not_Sun_Exposed_Suprapubic, Adrenal_Gland, Artery_Tibial	5	0.053	0.0141	0.00496
RP11-582E3.4	Brain_Cerebellar_Hemisphere, Brain_Cerebellum, Breast_Mammary_Tissue, Artery_Aorta, Artery_Tibial, Pituitary, Skin_Sun_Exposed_Lower_leg, Brain_Caudate_basal_ganglia, Colon_Transverse, Esophagus_Muscularis, Testis, Vagina	12	0.011	0.00194	0.007627
TMPO-AS1	Esophagus_Gastroesophageal_Junction, Brain_Frontal_Cortex_BA9, Uterus, Artery_Tibial, Adipose_Visceral_Omentum, Lung	6	0.563	0.575	0.0422
RP11-263K4.3	Artery_Coronary, Spleen, Brain_Frontal_Cortex_BA9, Brain_Amygdala, Brain_Putamen_basal_ganglia, Nerve_Tibial, Brain_Hippocampus, Adipose_Visceral_Omentum, Breast_Mammary_Tissue, Brain_Spinal_cord_cervical_c.1, Lung, Ovary, Artery_Tibial, Artery_Aorta, Brain_Anterior_cingulate_cortex_BA24, Vagina, Colon_Transverse, Brain_Hypothalamus, Brain_Caudate_basal_ganglia, Testis, Esophagus_Gastroesophageal_Junction, Minor_Salivary_Gland, Pituitary, Small_Intestine_Terminal_Ileum, Thyroid, Brain_Nucleus_accumbens_basal_ganglia, Prostate, Colon_Sigmoid, Brain_Cerebellum, Brain_Substantia_nigra, Brain_Cerebellar_Hemisphere, Brain_Cortex, Uterus	33	0.019	0.469	0.012424
RP11-175P13.3	Pancreas, Vagina, Colon_Sigmoid, Breast_Mammary_Tissue, Esophagus_Mucosa, Esophagus_Muscularis, Brain_Cerebellar_Hemisphere, Nerve_Tibial, Thyroid, Lung, Adrenal_Gland	11	0.295	0.0173	0.028016
RP11-762I7.4	Testis, Small_Intestine_Terminal_Ileum, Brain_Cerebellar_Hemisphere, Minor_Salivary_Gland, Brain_Caudate_basal_ganglia, Cells_EBV.transformed_lymphocytes, Heart_Left_Ventricle	7	0.046	1.64e-06	0.00802
CNPY2	Colon_Sigmoid, Brain_Cortex, Esophagus_Gastroesophageal_Junction, Brain_Hypothalamus, Esophagus_Muscularis, Adipose_Visceral_Omentum, Skin_Not_Sun_Exposed_Suprapubic, Ovary	8	0.268	1.19e-06	0.00832
RP11-1143G9.2	Brain_Frontal_Cortex_BA9, Spleen, Ovary, Small_Intestine_Terminal_Ileum, Brain_Cerebellum, Esophagus_Mucosa, Vagina, Colon_Sigmoid	8	0.028	1.26e-18	0.00121
RP1-78O14.1	Brain_Putamen_basal_ganglia, Artery_Coronary, Artery_Tibial	3	0.762	0.434	0.105867
RP11-386G11.5	Brain_Cortex, Esophagus_Mucosa, Whole_Blood, Prostate, Pancreas, Lung, Colon_Sigmoid	7	0.736	0.42	0.0639
RP11-644F5.11	Skin_Not_Sun_Exposed_Suprapubic	1	0.756	0.996	0.0289
RP11-313F23.5	Colon_Sigmoid, Brain_Hypothalamus, Heart_Left_Ventricle, Brain_Caudate_basal_ganglia, Brain_Frontal_Cortex_BA9, Artery_Aorta, Brain_Cortex, Brain_Amygdala, Liver, Pancreas, Nerve_Tibial	11	0.101	5.92e-12	0.00574
RP11-340F14.5	Whole_Blood, Colon_Sigmoid, Testis, Spleen, Skin_Sun_Exposed_Lower_leg, Small_Intestine_Terminal_Ileum, Artery_Aorta, Adipose_Visceral_Omentum, Vagina, Brain_Putamen_basal_ganglia, Skin_Not_Sun_Exposed_Suprapubic, Minor_Salivary_Gland	12	0.751	0.267	0.036694
AC026310.1	Artery_Coronary, Brain_Anterior_cingulate_cortex_BA24, Brain_Nucleus_accumbens_basal_ganglia	3	0.387	0.244	0.022489
RP11-214K3.23	Breast_Mammary_Tissue, Adipose_Visceral_Omentum, Uterus, Colon_Sigmoid, Brain_Amygdala, Cells_EBV.transformed_lymphocytes, Brain_Cerebellar_Hemisphere	7	0.514	0.00663	0.081925
RP11-734K2.4	Minor_Salivary_Gland, Lung, Prostate, Whole_Blood, Brain_Spinal_cord_cervical_c.1, Thyroid, Spleen, Testis, Brain_Caudate_basal_ganglia, Brain_Cerebellum, Brain_Nucleus_accumbens_basal_ganglia, Cells_Transformed_fibroblasts, Brain_Cerebellar_Hemisphere	13	0.425	0.213	0.040724
RP11-116D17.3	Uterus, Small_Intestine_Terminal_Ileum, Cells_Transformed_fibroblasts, Brain_Cerebellum, Skin_Sun_Exposed_Lower_leg, Breast_Mammary_Tissue, Nerve_Tibial	7	0.039	1.47e-18	0.000717
NUFIP1	Small_Intestine_Terminal_Ileum, Cells_Transformed_fibroblasts, Uterus, Brain_Hypothalamus, Brain_Anterior_cingulate_cortex_BA24, Muscle_Skeletal, Breast_Mammary_Tissue, Esophagus_Muscularis, Artery_Tibial, Brain_Substantia_nigra	10	0.405	8.14e-14	0.05
PDS5B	Artery_Aorta	1	0.991	2.74e-10	0.133614
FGF14	Vagina, Breast_Mammary_Tissue, Ovary, Brain_Anterior_cingulate_cortex_BA24, Brain_Hypothalamus, Lung, Brain_Cerebellum	7	0.806	0.01	0.13246
TNFSF13B	Spleen, Muscle_Skeletal, Brain_Anterior_cingulate_cortex_BA24, Testis, Brain_Cerebellum	5	0.636	0.548	0.044354
FNDC3A	Pituitary, Vagina, Ovary, Artery_Coronary, Artery_Tibial	5	0.885	9.59e-19	0.118
CAB39L	Colon_Sigmoid, Brain_Caudate_basal_ganglia, Artery_Coronary, Brain_Amygdala, Stomach, Skin_Not_Sun_Exposed_Suprapubic, Cells_EBV.transformed_lymphocytes, Artery_Aorta, Uterus, Small_Intestine_Terminal_Ileum, Brain_Substantia_nigra, Brain_Nucleus_accumbens_basal_ganglia, Whole_Blood, Spleen, Brain_Frontal_Cortex_BA9, Thyroid	16	0.274	4.97e-157	0.037251
MRPS31	Spleen, Brain_Nucleus_accumbens_basal_ganglia, Brain_Anterior_cingulate_cortex_BA24, Adipose_Visceral_Omentum, Brain_Hippocampus, Cells_Transformed_fibroblasts, Brain_Amygdala, Esophagus_Mucosa, Artery_Coronary, Breast_Mammary_Tissue	10	0.0048	4.12e-22	0.000826
FLT1	Skin_Sun_Exposed_Lower_leg, Brain_Hippocampus, Brain_Hypothalamus, Brain_Amygdala, Muscle_Skeletal, Pancreas	6	0.55	0.264	0.08888
UFM1	Colon_Transverse, Lung, Whole_Blood, Esophagus_Gastroesophageal_Junction, Small_Intestine_Terminal_Ileum, Artery_Tibial, Prostate, Cells_Transformed_fibroblasts, Esophagus_Mucosa, Liver, Brain_Hippocampus	11	0.114	1.18e-08	0.03085
SMAD9	Brain_Cerebellum, Adrenal_Gland	2	0.995	2.05e-08	0.330544
GJA3	Adipose_Visceral_Omentum, Small_Intestine_Terminal_Ileum, Thyroid	3	0.674	0.807	0.059193
GPR18	Adrenal_Gland, Lung, Brain_Substantia_nigra, Nerve_Tibial, Artery_Aorta, Esophagus_Gastroesophageal_Junction, Whole_Blood, Ovary, Adipose_Visceral_Omentum, Pituitary	10	0.285	4.42e-22	0.02316
ATP8A2	Heart_Atrial_Appendage, Small_Intestine_Terminal_Ileum, Brain_Nucleus_accumbens_basal_ganglia, Brain_Cerebellar_Hemisphere, Artery_Aorta, Nerve_Tibial, Prostate, Brain_Cerebellum, Adrenal_Gland	9	0.0057	0.000635	0.01215
SPG20	Small_Intestine_Terminal_Ileum, Testis, Whole_Blood, Brain_Cerebellar_Hemisphere, Minor_Salivary_Gland, Lung, Brain_Substantia_nigra, Prostate, Skin_Sun_Exposed_Lower_leg, Heart_Atrial_Appendage, Brain_Cortex, Muscle_Skeletal, Adrenal_Gland	13	0.268	2.3e-20	0.00284
RFXAP	Brain_Hippocampus, Artery_Aorta, Brain_Substantia_nigra, Pituitary	4	0.807	0.0326	0.05779
TPP2	Esophagus_Muscularis, Artery_Aorta, Brain_Cerebellum, Heart_Left_Ventricle, Testis, Whole_Blood, Esophagus_Gastroesophageal_Junction, Brain_Cortex, Heart_Atrial_Appendage, Ovary, Esophagus_Mucosa, Brain_Hypothalamus, Thyroid	13	0.752	0.00375	0.100631
THSD1	Heart_Atrial_Appendage	1	0.989	0.0146	0.31243
RPL13AP25	Brain_Spinal_cord_cervical_c.1, Lung, Testis, Brain_Hippocampus, Brain_Anterior_cingulate_cortex_BA24	5	0.934	0.974	0.1977
LMO7	Adrenal_Gland, Colon_Sigmoid, Cells_EBV.transformed_lymphocytes	3	0.927	0.00524	0.02083
SPRY2	Cells_Transformed_fibroblasts, Pancreas, Liver, Lung, Brain_Cerebellar_Hemisphere, Brain_Cerebellum, Brain_Frontal_Cortex_BA9, Small_Intestine_Terminal_Ileum	8	0.0014	1.39e-08	0.005336
MTMR6	Colon_Transverse, Brain_Caudate_basal_ganglia, Brain_Hypothalamus, Brain_Frontal_Cortex_BA9, Brain_Hippocampus, Skin_Not_Sun_Exposed_Suprapubic, Spleen, Minor_Salivary_Gland, Artery_Tibial, Adipose_Visceral_Omentum, Small_Intestine_Terminal_Ileum, Lung, Pituitary, Adrenal_Gland, Cells_Transformed_fibroblasts, Artery_Coronary, Heart_Atrial_Appendage	17	0.242	1.19e-06	0.011931
DIAPH3	Brain_Frontal_Cortex_BA9, Brain_Spinal_cord_cervical_c.1, Thyroid, Esophagus_Gastroesophageal_Junction, Brain_Amygdala, Nerve_Tibial, Artery_Aorta, Brain_Caudate_basal_ganglia, Prostate, Cells_Transformed_fibroblasts, Colon_Sigmoid, Stomach, Brain_Substantia_nigra, Brain_Cortex, Brain_Nucleus_accumbens_basal_ganglia, Pancreas	16	0.012	6.68e-32	0.0052
ABHD13	Heart_Left_Ventricle, Esophagus_Gastroesophageal_Junction	2	0.955	0.985	0.152404
CUL4A	Brain_Cerebellum, Muscle_Skeletal, Nerve_Tibial, Cells_EBV.transformed_lymphocytes, Cells_Transformed_fibroblasts, Esophagus_Mucosa, Colon_Sigmoid, Heart_Atrial_Appendage, Liver, Artery_Aorta, Artery_Tibial	11	0.0078	4.97e-16	0.014325
N6AMT2	Heart_Atrial_Appendage, Stomach, Brain_Hypothalamus, Brain_Frontal_Cortex_BA9, Cells_EBV.transformed_lymphocytes, Adipose_Visceral_Omentum, Artery_Aorta, Pancreas, Artery_Tibial, Small_Intestine_Terminal_Ileum, Muscle_Skeletal, Brain_Cerebellar_Hemisphere, Testis, Brain_Nucleus_accumbens_basal_ganglia	14	0.014	0.008	0.00311
FOXO1	Skin_Sun_Exposed_Lower_leg, Heart_Atrial_Appendage, Pancreas, Adipose_Visceral_Omentum	4	0.012	1.37e-16	0.000217
PAN3	Pancreas, Pituitary, Adipose_Visceral_Omentum, Colon_Sigmoid, Brain_Cerebellum	5	0.513	0.166	0.02356
MICU2	Muscle_Skeletal, Skin_Sun_Exposed_Lower_leg, Esophagus_Gastroesophageal_Junction, Adrenal_Gland, Skin_Not_Sun_Exposed_Suprapubic, Brain_Spinal_cord_cervical_c.1, Esophagus_Mucosa, Artery_Coronary, Cells_Transformed_fibroblasts, Whole_Blood, Pancreas, Testis, Cells_EBV.transformed_lymphocytes, Vagina	14	0.565	2.29e-12	0.0636
MRP63	Brain_Anterior_cingulate_cortex_BA24, Heart_Left_Ventricle, Brain_Hypothalamus, Liver, Vagina, Esophagus_Muscularis, Artery_Tibial	7	0.144	0.000443	0.01913
DLEU1	Esophagus_Mucosa, Brain_Caudate_basal_ganglia, Cells_EBV.transformed_lymphocytes, Brain_Cerebellar_Hemisphere, Small_Intestine_Terminal_Ileum, Colon_Sigmoid, Whole_Blood, Colon_Transverse, Breast_Mammary_Tissue, Nerve_Tibial, Minor_Salivary_Gland, Pituitary, Skin_Sun_Exposed_Lower_leg, Skin_Not_Sun_Exposed_Suprapubic, Pancreas, Artery_Tibial, Brain_Frontal_Cortex_BA9, Muscle_Skeletal, Brain_Cerebellum	19	0.055	7.02e-18	0.013963
SLITRK6	Pancreas, Minor_Salivary_Gland, Prostate, Adrenal_Gland	4	0.804	1.42e-31	0.06695
GTF2F2	Adrenal_Gland, Esophagus_Gastroesophageal_Junction, Small_Intestine_Terminal_Ileum, Brain_Frontal_Cortex_BA9, Skin_Not_Sun_Exposed_Suprapubic	5	0.941	1.24e-22	0.18286
TFDP1	Minor_Salivary_Gland, Esophagus_Muscularis, Heart_Atrial_Appendage, Brain_Hypothalamus, Pituitary, Adipose_Visceral_Omentum, Adrenal_Gland, Muscle_Skeletal	8	0.0058	5.28e-11	0.00355
AL137059.1	Brain_Cerebellum, Brain_Frontal_Cortex_BA9, Heart_Atrial_Appendage	3	0.675	6.18e-07	0.051415
RBM22P2	Spleen, Skin_Not_Sun_Exposed_Suprapubic	2	0.557	0.0548	0.013894
RP11-309I15.1	Testis, Uterus, Brain_Hypothalamus, Pituitary	4	0.751	0.451	0.095187
LINC00452	Nerve_Tibial, Testis, Esophagus_Muscularis, Artery_Aorta, Muscle_Skeletal, Artery_Tibial	6	0.12	9.22e-11	0.00814
EEF1DP3	Colon_Sigmoid, Lung, Brain_Cerebellum, Esophagus_Gastroesophageal_Junction, Liver, Artery_Tibial, Nerve_Tibial, Brain_Caudate_basal_ganglia, Esophagus_Mucosa, Thyroid	10	0.422	0.0189	0.011517
RP11-141M1.3	Ovary, Colon_Sigmoid, Adipose_Visceral_Omentum, Brain_Hippocampus, Pituitary, Heart_Atrial_Appendage, Skin_Not_Sun_Exposed_Suprapubic, Brain_Cerebellum, Brain_Cortex, Thyroid	10	0.667	0.0608	0.07225
FTH1P7	Brain_Substantia_nigra, Brain_Amygdala, Artery_Aorta, Adrenal_Gland, Brain_Anterior_cingulate_cortex_BA24, Adipose_Visceral_Omentum	6	0.81	0.363	0.1319
COL4A2-AS1	Stomach, Spleen, Skin_Not_Sun_Exposed_Suprapubic, Lung	4	0.527	0.548	0.0274
OR7E155P	Esophagus_Muscularis, Nerve_Tibial, Heart_Atrial_Appendage	3	0.053	3.92e-08	0.006668
COX7CP1	Small_Intestine_Terminal_Ileum, Brain_Cerebellar_Hemisphere, Skin_Sun_Exposed_Lower_leg, Muscle_Skeletal, Prostate, Adrenal_Gland	6	0.563	3.63e-09	0.0893
SMAD9-AS1	Brain_Caudate_basal_ganglia, Prostate, Breast_Mammary_Tissue, Adipose_Visceral_Omentum	4	0.926	0.562	0.212074
MAPK6PS3	Artery_Coronary, Cells_EBV.transformed_lymphocytes, Esophagus_Mucosa	3	0.372	0.00908	0.04867
FGF14-IT1	Nerve_Tibial, Brain_Frontal_Cortex_BA9, Artery_Coronary	3	0.6	0.305	0.07219
MRPS31P5	Pituitary, Nerve_Tibial, Brain_Putamen_basal_ganglia	3	0.905	3.13e-11	0.203
RP11-120K24.5	Colon_Transverse, Thyroid, Breast_Mammary_Tissue, Brain_Hippocampus	4	0.28	0.00482	0.009202
RP11-24B19.4	Skin_Sun_Exposed_Lower_leg, Pancreas, Pituitary, Ovary, Cells_EBV.transformed_lymphocytes, Brain_Spinal_cord_cervical_c.1, Brain_Cerebellum	7	0.536	0.0366	0.074354
RP11-397O8.7	Brain_Spinal_cord_cervical_c.1, Brain_Cortex, Artery_Tibial, Small_Intestine_Terminal_Ileum, Brain_Substantia_nigra, Cells_Transformed_fibroblasts, Heart_Atrial_Appendage	7	0.487	4.27e-13	0.05196
SAMD4A	Brain_Hippocampus, Artery_Aorta, Spleen, Brain_Putamen_basal_ganglia	4	0.821	NA	0.0829
PPP2R5C	Cells_Transformed_fibroblasts, Esophagus_Gastroesophageal_Junction, Esophagus_Muscularis, Pituitary, Brain_Amygdala, Minor_Salivary_Gland, Brain_Cerebellum, Whole_Blood	8	0.22	NA	0.001139
ARG2	Stomach, Prostate, Brain_Nucleus_accumbens_basal_ganglia, Liver	4	0.273	NA	0.012563
L2HGDH	Brain_Putamen_basal_ganglia, Artery_Tibial, Esophagus_Gastroesophageal_Junction, Artery_Aorta, Brain_Cerebellum, Nerve_Tibial, Pancreas, Heart_Atrial_Appendage, Muscle_Skeletal, Brain_Caudate_basal_ganglia, Cells_EBV.transformed_lymphocytes, Thyroid, Brain_Cortex, Adipose_Visceral_Omentum, Ovary, Skin_Not_Sun_Exposed_Suprapubic, Skin_Sun_Exposed_Lower_leg, Brain_Anterior_cingulate_cortex_BA24, Colon_Transverse, Pituitary, Esophagus_Muscularis, Stomach, Prostate, Cells_Transformed_fibroblasts	24	0.033	NA	0.010677
RCOR1	Nerve_Tibial, Thyroid, Skin_Not_Sun_Exposed_Suprapubic	3	0.708	NA	0.039
MYH7	Skin_Sun_Exposed_Lower_leg	1	0.933	NA	0.072177
HNRNPC	Whole_Blood, Esophagus_Muscularis, Artery_Aorta, Skin_Not_Sun_Exposed_Suprapubic, Artery_Tibial, Pituitary, Brain_Cerebellum, Heart_Left_Ventricle, Testis	9	0.453	NA	0.053607
SUPT16H	Brain_Putamen_basal_ganglia, Esophagus_Mucosa, Uterus, Brain_Anterior_cingulate_cortex_BA24, Esophagus_Gastroesophageal_Junction	5	0.241	NA	0.015925
GZMB	Heart_Atrial_Appendage, Heart_Left_Ventricle, Artery_Aorta, Esophagus_Mucosa, Lung, Brain_Frontal_Cortex_BA9	6	0.758	NA	0.092652
AP4S1	Lung, Liver, Esophagus_Gastroesophageal_Junction, Thyroid, Skin_Sun_Exposed_Lower_leg, Cells_EBV.transformed_lymphocytes, Cells_Transformed_fibroblasts, Artery_Tibial, Nerve_Tibial, Adipose_Visceral_Omentum, Colon_Sigmoid, Heart_Atrial_Appendage, Spleen, Stomach	14	0.799	NA	0.093001
POLE2	Adrenal_Gland, Brain_Amygdala, Artery_Aorta, Uterus	4	0.356	NA	0.04156
PSMC6	Brain_Nucleus_accumbens_basal_ganglia, Skin_Not_Sun_Exposed_Suprapubic, Artery_Aorta, Cells_EBV.transformed_lymphocytes, Brain_Cerebellar_Hemisphere, Stomach	6	0.857	NA	0.23248
PLEK2	Pituitary, Heart_Atrial_Appendage, Skin_Not_Sun_Exposed_Suprapubic, Muscle_Skeletal, Brain_Hypothalamus	5	0.441	NA	0.0397
PSMA3	Artery_Coronary	1	1	NA	0.464779
ISM2	Brain_Spinal_cord_cervical_c.1, Brain_Hippocampus, Adipose_Visceral_Omentum, Brain_Nucleus_accumbens_basal_ganglia, Artery_Coronary	5	0.158	NA	0.035049
DHRS7	Cells_Transformed_fibroblasts, Esophagus_Muscularis, Vagina, Stomach, Whole_Blood, Brain_Nucleus_accumbens_basal_ganglia, Artery_Coronary, Adrenal_Gland, Pituitary, Prostate, Skin_Sun_Exposed_Lower_leg, Brain_Cerebellum	12	0.679	NA	0.15854
DHRS7	Cells_Transformed_fibroblasts, Esophagus_Muscularis, Vagina, Stomach, Whole_Blood, Brain_Nucleus_accumbens_basal_ganglia, Artery_Coronary, Adrenal_Gland, Pituitary, Prostate, Skin_Sun_Exposed_Lower_leg, Brain_Cerebellum	12	0.679	NA	0.15854
SRSF5	Cells_Transformed_fibroblasts, Brain_Nucleus_accumbens_basal_ganglia, Heart_Atrial_Appendage, Brain_Spinal_cord_cervical_c.1	4	0.077	NA	0.004402
SLC8A3	Brain_Amygdala, Esophagus_Muscularis	2	0.895	NA	0.08753
PSME2	Stomach, Testis, Brain_Anterior_cingulate_cortex_BA24	3	0.71	NA	0.074793
BRMS1L	Liver, Lung, Thyroid	3	0.371	NA	0.007253
PNN	Stomach, Spleen, Artery_Tibial, Brain_Anterior_cingulate_cortex_BA24, Heart_Atrial_Appendage, Brain_Substantia_nigra	6	0.283	NA	0.011669
NFATC4	Spleen, Adipose_Visceral_Omentum, Brain_Cerebellum, Thyroid	4	0.296	NA	0.012836
FCF1	Adipose_Visceral_Omentum, Prostate, Esophagus_Muscularis, Cells_Transformed_fibroblasts, Liver, Brain_Cerebellum	6	0.95	NA	0.220531
IFT43	Adipose_Visceral_Omentum, Small_Intestine_Terminal_Ileum, Nerve_Tibial, Minor_Salivary_Gland, Uterus	5	0.886	NA	0.134393
MLH3	Cells_Transformed_fibroblasts, Colon_Sigmoid, Muscle_Skeletal, Ovary	4	0.917	NA	0.226968
PTGER2	Heart_Left_Ventricle, Whole_Blood, Heart_Atrial_Appendage, Lung, Artery_Tibial, Brain_Cerebellar_Hemisphere, Nerve_Tibial, Testis, Thyroid, Cells_Transformed_fibroblasts	10	0.027	NA	0.015351
DLGAP5	Vagina, Adipose_Visceral_Omentum, Nerve_Tibial, Artery_Coronary	4	0.927	NA	0.163749
PLEKHG3	Breast_Mammary_Tissue, Esophagus_Muscularis, Skin_Not_Sun_Exposed_Suprapubic, Esophagus_Gastroesophageal_Junction, Brain_Hippocampus, Heart_Left_Ventricle, Brain_Cerebellar_Hemisphere, Brain_Spinal_cord_cervical_c.1	8	0.857	NA	0.033
HEATR5A	Brain_Frontal_Cortex_BA9, Brain_Anterior_cingulate_cortex_BA24, Esophagus_Mucosa, Liver, Small_Intestine_Terminal_Ileum, Spleen, Brain_Cerebellum, Brain_Cerebellar_Hemisphere, Nerve_Tibial, Brain_Amygdala, Stomach, Brain_Caudate_basal_ganglia, Brain_Spinal_cord_cervical_c.1	13	0.168	NA	0.023583
FITM1	Thyroid, Brain_Nucleus_accumbens_basal_ganglia, Ovary	3	0.908	NA	0.143
PELI2	Skin_Sun_Exposed_Lower_leg, Lung, Prostate, Brain_Putamen_basal_ganglia, Thyroid, Brain_Frontal_Cortex_BA9, Whole_Blood	7	0.579	NA	0.0832
SLC38A6	Esophagus_Mucosa, Heart_Left_Ventricle, Testis, Cells_Transformed_fibroblasts, Artery_Tibial	5	0.16	NA	0.0212
NAA30	Whole_Blood, Esophagus_Mucosa, Stomach	3	0.892	NA	0.124666
WDR89	Heart_Atrial_Appendage, Brain_Putamen_basal_ganglia, Small_Intestine_Terminal_Ileum	3	0.836	NA	0.104613
CTAGE5	Thyroid, Brain_Nucleus_accumbens_basal_ganglia, Colon_Sigmoid, Esophagus_Mucosa	4	0.388	NA	0.00808
NPAS3	Heart_Left_Ventricle, Testis, Thyroid, Spleen, Adipose_Visceral_Omentum, Breast_Mammary_Tissue	6	0.466	NA	0.02344
KCNK13	Nerve_Tibial, Artery_Tibial, Heart_Atrial_Appendage, Heart_Left_Ventricle, Brain_Amygdala, Small_Intestine_Terminal_Ileum, Esophagus_Mucosa, Vagina	8	0.149	NA	0.0204
GTF2A1	Pituitary, Minor_Salivary_Gland, Brain_Hippocampus, Heart_Left_Ventricle	4	0.016	NA	0.00204
EML5	Thyroid, Adipose_Visceral_Omentum, Adrenal_Gland, Esophagus_Mucosa, Brain_Cerebellar_Hemisphere, Brain_Amygdala, Cells_Transformed_fibroblasts	7	0.664	NA	0.056
TTC8	Brain_Nucleus_accumbens_basal_ganglia, Brain_Putamen_basal_ganglia, Lung, Thyroid, Esophagus_Muscularis, Ovary, Testis, Adrenal_Gland	8	0.507	NA	0.02824
TMEM63C	Vagina, Pituitary, Brain_Nucleus_accumbens_basal_ganglia, Brain_Hippocampus, Adipose_Visceral_Omentum, Brain_Cerebellar_Hemisphere, Lung, Brain_Caudate_basal_ganglia, Adrenal_Gland, Brain_Cortex, Liver, Brain_Frontal_Cortex_BA9, Nerve_Tibial	13	0.852	NA	0.121458
METTL17	Heart_Left_Ventricle, Pancreas, Skin_Not_Sun_Exposed_Suprapubic, Whole_Blood, Esophagus_Mucosa, Muscle_Skeletal, Colon_Transverse, Skin_Sun_Exposed_Lower_leg, Stomach, Spleen, Pituitary, Brain_Hypothalamus, Lung, Esophagus_Muscularis, Vagina, Small_Intestine_Terminal_Ileum, Thyroid	17	0.025	NA	0.007837
SALL2	Adrenal_Gland, Esophagus_Mucosa, Artery_Coronary, Heart_Atrial_Appendage, Breast_Mammary_Tissue, Brain_Putamen_basal_ganglia, Small_Intestine_Terminal_Ileum	7	0.431	NA	0.04303
IFI27	Nerve_Tibial, Artery_Aorta, Skin_Not_Sun_Exposed_Suprapubic, Muscle_Skeletal, Lung, Breast_Mammary_Tissue, Thyroid, Brain_Nucleus_accumbens_basal_ganglia, Artery_Tibial, Pituitary, Spleen, Whole_Blood, Adipose_Visceral_Omentum, Heart_Left_Ventricle, Brain_Cortex	15	0.017	NA	0.000322
RNASE3	Artery_Aorta, Ovary, Brain_Cortex, Spleen, Artery_Tibial, Nerve_Tibial, Brain_Nucleus_accumbens_basal_ganglia, Breast_Mammary_Tissue, Brain_Spinal_cord_cervical_c.1, Brain_Anterior_cingulate_cortex_BA24	10	0.024	NA	0.017788
FOS	Small_Intestine_Terminal_Ileum, Brain_Spinal_cord_cervical_c.1, Brain_Putamen_basal_ganglia, Minor_Salivary_Gland, Brain_Cortex	5	0.458	NA	0.098535
PRIMA1	Small_Intestine_Terminal_Ileum, Muscle_Skeletal, Artery_Aorta, Brain_Cerebellar_Hemisphere, Lung, Skin_Not_Sun_Exposed_Suprapubic, Adipose_Visceral_Omentum	7	0.276	NA	0.005069
CLEC14A	Brain_Cerebellar_Hemisphere, Lung, Brain_Hypothalamus, Cells_EBV.transformed_lymphocytes, Brain_Hippocampus, Small_Intestine_Terminal_Ileum	6	0.284	NA	0.0393
FBXO34	Small_Intestine_Terminal_Ileum, Esophagus_Mucosa, Brain_Substantia_nigra	3	0.788	NA	0.051535
TPPP2	Muscle_Skeletal, Uterus, Testis, Brain_Substantia_nigra, Adrenal_Gland, Brain_Hippocampus	6	0.115	NA	0.01779
SOCS4	Adipose_Visceral_Omentum, Brain_Frontal_Cortex_BA9, Stomach, Pancreas, Skin_Sun_Exposed_Lower_leg, Brain_Putamen_basal_ganglia	6	0.797	NA	0.093287
GPR137C	Esophagus_Muscularis, Brain_Cortex, Brain_Nucleus_accumbens_basal_ganglia, Nerve_Tibial	4	0.709	NA	0.078748
DLK1	Skin_Not_Sun_Exposed_Suprapubic, Skin_Sun_Exposed_Lower_leg, Muscle_Skeletal	3	0.772	NA	0.023759
DIO3	Brain_Amygdala, Brain_Cerebellum, Pancreas, Liver, Esophagus_Muscularis, Esophagus_Mucosa	6	0.054	NA	0.00261
KLHDC1	Stomach, Adrenal_Gland, Muscle_Skeletal, Prostate, Breast_Mammary_Tissue	5	0.412	NA	0.00472
ATL1	Brain_Putamen_basal_ganglia, Skin_Not_Sun_Exposed_Suprapubic, Pancreas, Prostate, Adrenal_Gland, Brain_Nucleus_accumbens_basal_ganglia, Brain_Hypothalamus, Cells_Transformed_fibroblasts, Minor_Salivary_Gland	9	0.03	NA	0.008145
SMOC1	Breast_Mammary_Tissue, Thyroid, Heart_Left_Ventricle, Skin_Sun_Exposed_Lower_leg, Minor_Salivary_Gland, Colon_Transverse, Skin_Not_Sun_Exposed_Suprapubic, Prostate	8	0.615	NA	0.0293
RNU6-8	Vagina, Brain_Nucleus_accumbens_basal_ganglia, Adipose_Visceral_Omentum, Artery_Aorta, Brain_Caudate_basal_ganglia, Brain_Hippocampus	6	0.282	NA	0.038276
TRDC	Brain_Nucleus_accumbens_basal_ganglia	1	0.736	NA	0.03152
IGHV4-39	Testis, Heart_Left_Ventricle	2	0.299	NA	0.00562
IGHV4-61	Ovary	1	0.672	NA	0.22995
IGHV3-66	Spleen, Colon_Transverse, Whole_Blood, Thyroid, Stomach, Liver, Lung, Small_Intestine_Terminal_Ileum, Breast_Mammary_Tissue, Esophagus_Mucosa, Cells_EBV.transformed_lymphocytes, Artery_Aorta, Artery_Coronary, Adipose_Visceral_Omentum, Vagina, Minor_Salivary_Gland	16	0.013	NA	0.009723
CTD-3035D6.1	Adipose_Visceral_Omentum, Brain_Putamen_basal_ganglia, Whole_Blood, Testis	4	0.024	NA	0.002091
CTD-3035D6.1	Adipose_Visceral_Omentum, Brain_Putamen_basal_ganglia, Whole_Blood, Testis	4	0.024	NA	0.002091
SYNJ2BP	Brain_Nucleus_accumbens_basal_ganglia, Brain_Cerebellum, Brain_Amygdala, Pituitary	4	0.47	NA	0.00621
RPS29	Muscle_Skeletal, Testis, Adrenal_Gland, Spleen, Skin_Not_Sun_Exposed_Suprapubic, Adipose_Visceral_Omentum, Brain_Nucleus_accumbens_basal_ganglia, Artery_Coronary, Ovary, Cells_Transformed_fibroblasts, Thyroid	11	0.251	NA	0.05347
MEG3	Adipose_Visceral_Omentum, Brain_Spinal_cord_cervical_c.1, Lung, Brain_Hippocampus, Small_Intestine_Terminal_Ileum	5	0.569	NA	0.043383
IGHV3-64	Esophagus_Mucosa, Whole_Blood, Lung, Small_Intestine_Terminal_Ileum, Minor_Salivary_Gland, Prostate, Liver, Thyroid, Stomach, Spleen, Colon_Transverse	11	0.031	NA	0.0153
YBX1P1	Skin_Not_Sun_Exposed_Suprapubic, Breast_Mammary_Tissue, Prostate	3	0.932	NA	0.147567
TRAC	Testis, Liver, Skin_Sun_Exposed_Lower_leg, Esophagus_Gastroesophageal_Junction, Thyroid, Artery_Tibial, Ovary	7	0.919	NA	0.149
AL132709.8	Minor_Salivary_Gland, Esophagus_Muscularis, Prostate, Pituitary, Brain_Hippocampus, Artery_Coronary	6	0.452	NA	0.00759
RP11-85G20.1	Testis, Breast_Mammary_Tissue, Adipose_Visceral_Omentum, Lung, Skin_Sun_Exposed_Lower_leg, Ovary, Artery_Coronary, Pancreas, Heart_Atrial_Appendage, Thyroid	10	0.097	NA	0.0138
RPS19P3	Heart_Left_Ventricle, Artery_Aorta, Brain_Nucleus_accumbens_basal_ganglia, Testis, Adipose_Visceral_Omentum, Brain_Spinal_cord_cervical_c.1, Brain_Cerebellar_Hemisphere, Heart_Atrial_Appendage, Brain_Cerebellum, Cells_Transformed_fibroblasts	10	0.052	NA	0.022727
RPL7AP2	Colon_Sigmoid, Breast_Mammary_Tissue, Lung, Pituitary	4	0.654	NA	0.110043
RP11-187O7.1	Thyroid	1	0.315	NA	0.00521
CTD-2184C24.2	Skin_Sun_Exposed_Lower_leg, Skin_Not_Sun_Exposed_Suprapubic, Esophagus_Gastroesophageal_Junction, Testis	4	0.552	NA	0.052655
CTD-2298J14.2	Ovary, Lung, Cells_Transformed_fibroblasts, Spleen, Artery_Coronary, Brain_Putamen_basal_ganglia, Colon_Sigmoid, Adipose_Visceral_Omentum, Nerve_Tibial, Thyroid, Artery_Aorta, Breast_Mammary_Tissue, Esophagus_Muscularis	13	0.196	NA	0.05876
RP11-404P21.9	Breast_Mammary_Tissue, Thyroid, Vagina, Lung, Esophagus_Mucosa, Esophagus_Gastroesophageal_Junction	6	0.453	NA	0.0505
RP11-507K2.3	Brain_Hypothalamus, Minor_Salivary_Gland, Skin_Sun_Exposed_Lower_leg, Colon_Sigmoid, Skin_Not_Sun_Exposed_Suprapubic	5	0.574	NA	0.039709
CTD-2547L24.3	Muscle_Skeletal, Brain_Cerebellum, Nerve_Tibial, Brain_Caudate_basal_ganglia, Brain_Cortex, Adipose_Visceral_Omentum	6	0.059	NA	0.00606
RP11-114N19.3	Skin_Sun_Exposed_Lower_leg, Brain_Hypothalamus, Cells_EBV.transformed_lymphocytes, Adipose_Visceral_Omentum, Pituitary, Brain_Cortex, Colon_Sigmoid	7	0.753	NA	0.151629
CTD-2062F14.3	Small_Intestine_Terminal_Ileum, Brain_Cerebellar_Hemisphere, Brain_Nucleus_accumbens_basal_ganglia, Heart_Atrial_Appendage, Ovary, Whole_Blood, Skin_Not_Sun_Exposed_Suprapubic, Breast_Mammary_Tissue, Esophagus_Mucosa, Vagina, Brain_Caudate_basal_ganglia, Skin_Sun_Exposed_Lower_leg, Brain_Substantia_nigra, Brain_Cerebellum	14	0.025	NA	0.006328
CTD-2325P2.4	Brain_Cerebellar_Hemisphere, Testis, Breast_Mammary_Tissue, Esophagus_Gastroesophageal_Junction, Brain_Hippocampus, Thyroid, Pituitary, Brain_Spinal_cord_cervical_c.1, Minor_Salivary_Gland	9	0.015	NA	1.55e-06
HNRNPUP1	Brain_Amygdala, Pituitary, Brain_Putamen_basal_ganglia, Skin_Not_Sun_Exposed_Suprapubic	4	0.263	NA	0.01847
RP11-247L20.4	Spleen, Muscle_Skeletal, Brain_Putamen_basal_ganglia, Nerve_Tibial, Esophagus_Gastroesophageal_Junction, Thyroid, Brain_Cortex, Heart_Atrial_Appendage, Brain_Anterior_cingulate_cortex_BA24, Esophagus_Mucosa, Adrenal_Gland, Colon_Transverse	12	0.067	NA	0.003106
ADAM20P1	Heart_Left_Ventricle, Ovary, Pancreas, Skin_Not_Sun_Exposed_Suprapubic, Brain_Cerebellum	5	0.553	NA	0.023618
RP11-293M10.6	Brain_Frontal_Cortex_BA9, Brain_Substantia_nigra, Muscle_Skeletal, Brain_Caudate_basal_ganglia, Brain_Hypothalamus, Brain_Hippocampus, Uterus, Brain_Amygdala, Brain_Cerebellar_Hemisphere, Brain_Cortex, Brain_Nucleus_accumbens_basal_ganglia, Esophagus_Muscularis	12	0.024	NA	0.011537
RP11-293M10.5	Brain_Frontal_Cortex_BA9, Thyroid, Skin_Sun_Exposed_Lower_leg, Spleen, Adipose_Visceral_Omentum, Artery_Aorta, Lung, Nerve_Tibial, Minor_Salivary_Gland, Brain_Hippocampus, Brain_Amygdala, Brain_Caudate_basal_ganglia, Whole_Blood, Artery_Tibial	14	0.298	NA	0.139944
RN7SL2	Artery_Coronary, Skin_Not_Sun_Exposed_Suprapubic, Heart_Atrial_Appendage, Whole_Blood, Pancreas, Small_Intestine_Terminal_Ileum, Adipose_Visceral_Omentum, Brain_Putamen_basal_ganglia, Skin_Sun_Exposed_Lower_leg	9	0.132	NA	0.040445
AL133373.1	Testis, Small_Intestine_Terminal_Ileum, Heart_Atrial_Appendage, Minor_Salivary_Gland, Esophagus_Muscularis	5	0.556	NA	0.0958
FAM214A	Adrenal_Gland, Testis, Skin_Sun_Exposed_Lower_leg	3	0.608	0.00139	0.084131
SLC24A1	Heart_Atrial_Appendage, Pituitary, Thyroid, Lung, Vagina, Skin_Not_Sun_Exposed_Suprapubic	6	0.842	0.204	0.0483
CEP152	Brain_Amygdala, Brain_Hypothalamus, Brain_Hippocampus, Pancreas, Esophagus_Gastroesophageal_Junction, Cells_Transformed_fibroblasts, Brain_Nucleus_accumbens_basal_ganglia	7	0.261	0.000475	0.0181
OIP5	Brain_Frontal_Cortex_BA9, Skin_Sun_Exposed_Lower_leg, Brain_Spinal_cord_cervical_c.1, Brain_Cortex, Ovary, Adrenal_Gland, Small_Intestine_Terminal_Ileum, Brain_Cerebellum, Brain_Anterior_cingulate_cortex_BA24	9	0.521	0.108	0.0822
MYEF2	Brain_Cerebellum, Brain_Putamen_basal_ganglia, Brain_Hippocampus, Ovary, Pituitary, Brain_Hypothalamus	6	0.102	0.0826	0.022
SNRPN	Whole_Blood, Brain_Frontal_Cortex_BA9, Breast_Mammary_Tissue, Esophagus_Mucosa, Testis	5	0.711	0.446	0.0534
MYO5C	Esophagus_Muscularis, Adipose_Visceral_Omentum, Artery_Aorta, Testis, Small_Intestine_Terminal_Ileum	5	0.742	0.396	0.108
CGNL1	Prostate, Artery_Coronary, Adipose_Visceral_Omentum, Testis, Stomach, Lung, Brain_Anterior_cingulate_cortex_BA24, Cells_EBV.transformed_lymphocytes	8	0.169	0.0117	0.0154
THAP10	Esophagus_Mucosa, Nerve_Tibial, Brain_Substantia_nigra, Brain_Nucleus_accumbens_basal_ganglia, Brain_Hypothalamus, Brain_Cerebellar_Hemisphere, Adipose_Visceral_Omentum	7	0.049	5.78e-05	0.0099
TRPM1	Skin_Not_Sun_Exposed_Suprapubic, Adipose_Visceral_Omentum, Minor_Salivary_Gland	3	0.67	0.827	0.188
ADAMTS7	Spleen, Stomach, Esophagus_Gastroesophageal_Junction, Breast_Mammary_Tissue, Ovary	5	0.924	0.397	0.0895
RTF1	Adrenal_Gland, Vagina, Brain_Putamen_basal_ganglia, Whole_Blood, Brain_Nucleus_accumbens_basal_ganglia, Colon_Sigmoid, Skin_Sun_Exposed_Lower_leg, Thyroid, Brain_Substantia_nigra	9	0.388	0.0936	0.035286
PAK6	Esophagus_Mucosa, Breast_Mammary_Tissue, Vagina, Stomach, Testis	5	0.453	0.0318	0.0244
ZNF280D	Heart_Left_Ventricle, Cells_Transformed_fibroblasts, Colon_Transverse, Breast_Mammary_Tissue, Skin_Not_Sun_Exposed_Suprapubic, Brain_Putamen_basal_ganglia, Thyroid, Adipose_Visceral_Omentum, Whole_Blood	9	0.266	0.322	0.029
TMOD3	Esophagus_Mucosa, Testis, Prostate, Lung, Brain_Putamen_basal_ganglia	5	0.645	0.606	0.0521
GLCE	Skin_Not_Sun_Exposed_Suprapubic, Brain_Frontal_Cortex_BA9, Testis, Brain_Cerebellar_Hemisphere, Brain_Cortex, Spleen, Artery_Tibial, Minor_Salivary_Gland, Pancreas, Brain_Hypothalamus, Brain_Spinal_cord_cervical_c.1, Cells_EBV.transformed_lymphocytes	12	0.061	0.000712	0.0206
HDC	Uterus, Muscle_Skeletal, Esophagus_Muscularis, Pituitary, Skin_Not_Sun_Exposed_Suprapubic, Brain_Putamen_basal_ganglia, Brain_Spinal_cord_cervical_c.1	7	0.519	0.79	0.0541
GTF2A2	Brain_Caudate_basal_ganglia, Pituitary, Skin_Not_Sun_Exposed_Suprapubic, Ovary, Brain_Cortex, Brain_Cerebellum, Brain_Spinal_cord_cervical_c.1, Liver, Heart_Atrial_Appendage, Whole_Blood	10	0.935	0.471	0.229
CYP11A1	Testis, Lung, Cells_Transformed_fibroblasts, Cells_EBV.transformed_lymphocytes, Brain_Anterior_cingulate_cortex_BA24, Stomach, Breast_Mammary_Tissue, Pituitary, Brain_Cortex, Muscle_Skeletal, Esophagus_Muscularis, Brain_Putamen_basal_ganglia, Adipose_Visceral_Omentum	13	0.077	0.00063	0.000982
CELF6	Thyroid, Esophagus_Gastroesophageal_Junction, Muscle_Skeletal, Esophagus_Muscularis, Artery_Tibial, Whole_Blood, Brain_Cerebellum	7	0.614	0.0799	0.0828
RHCG	Brain_Putamen_basal_ganglia, Brain_Hypothalamus, Stomach	3	0.658	0.355	0.0687
NTRK3	Brain_Cerebellum, Ovary, Adrenal_Gland, Brain_Nucleus_accumbens_basal_ganglia, Brain_Hypothalamus, Pituitary, Nerve_Tibial, Small_Intestine_Terminal_Ileum, Esophagus_Mucosa, Breast_Mammary_Tissue, Uterus	11	0.634	0.386	0.035
SH3GL3	Uterus, Brain_Cerebellum, Small_Intestine_Terminal_Ileum, Cells_Transformed_fibroblasts, Esophagus_Mucosa, Nerve_Tibial, Brain_Nucleus_accumbens_basal_ganglia, Pancreas, Lung	9	0.81	0.0243	0.0735
GOLGA8I	Skin_Not_Sun_Exposed_Suprapubic, Brain_Putamen_basal_ganglia, Artery_Coronary	3	0.836	0.547	0.0939
C15orf26	Brain_Cerebellum, Spleen, Esophagus_Muscularis, Nerve_Tibial, Heart_Atrial_Appendage, Lung, Heart_Left_Ventricle, Colon_Sigmoid	8	0.365	0.849	0.0291
MEGF11	Brain_Spinal_cord_cervical_c.1, Uterus, Nerve_Tibial, Testis, Brain_Caudate_basal_ganglia	5	0.113	0.00543	0.009948
ACTC1	Brain_Substantia_nigra, Testis, Prostate, Muscle_Skeletal, Small_Intestine_Terminal_Ileum, Artery_Aorta, Uterus, Esophagus_Muscularis, Esophagus_Gastroesophageal_Junction, Heart_Atrial_Appendage, Pituitary	11	0.565	0.292	0.077599
ISL2	Minor_Salivary_Gland, Stomach, Brain_Substantia_nigra	3	0.368	0.0765	0.0121
SENP8	Brain_Hippocampus, Artery_Coronary, Minor_Salivary_Gland, Brain_Anterior_cingulate_cortex_BA24	4	0.653	0.0531	0.056659
B2M	Pituitary, Skin_Sun_Exposed_Lower_leg, Adipose_Visceral_Omentum, Artery_Tibial	4	0.95	0.252	0.184786
MESP1	Colon_Transverse, Heart_Left_Ventricle, Nerve_Tibial, Cells_EBV.transformed_lymphocytes	4	0.676	0.159	0.03
EPB42	Brain_Cerebellum, Skin_Not_Sun_Exposed_Suprapubic, Adipose_Visceral_Omentum, Brain_Spinal_cord_cervical_c.1, Nerve_Tibial, Brain_Caudate_basal_ganglia, Testis, Cells_Transformed_fibroblasts, Brain_Putamen_basal_ganglia, Heart_Left_Ventricle, Brain_Anterior_cingulate_cortex_BA24	11	0.05	8.48e-65	0.0056
TBC1D2B	Esophagus_Gastroesophageal_Junction, Vagina, Brain_Caudate_basal_ganglia, Esophagus_Muscularis, Artery_Aorta, Liver	6	0.988	0.63	0.183
PPIP5K1	Brain_Cortex, Brain_Cerebellar_Hemisphere, Spleen, Cells_EBV.transformed_lymphocytes, Adrenal_Gland, Muscle_Skeletal, Skin_Sun_Exposed_Lower_leg, Pituitary, Brain_Frontal_Cortex_BA9, Esophagus_Gastroesophageal_Junction	10	0.123	0.00574	0.0282
KIAA1024	Heart_Atrial_Appendage, Pituitary, Brain_Hippocampus, Spleen, Brain_Substantia_nigra, Whole_Blood, Artery_Aorta, Testis, Esophagus_Mucosa, Colon_Transverse, Pancreas, Brain_Caudate_basal_ganglia, Brain_Cerebellum	13	0.006	0.0112	0.00581
C15orf27	Brain_Caudate_basal_ganglia, Nerve_Tibial, Heart_Left_Ventricle, Heart_Atrial_Appendage, Lung, Artery_Coronary, Uterus, Breast_Mammary_Tissue	8	0.539	7.9e-09	0.014
OTUD7A	Skin_Not_Sun_Exposed_Suprapubic, Adipose_Visceral_Omentum, Prostate, Uterus, Testis, Brain_Nucleus_accumbens_basal_ganglia, Artery_Tibial, Esophagus_Mucosa, Skin_Sun_Exposed_Lower_leg, Brain_Cerebellum	10	0.397	0.291	0.065
KLF13	Brain_Cerebellum, Brain_Cerebellar_Hemisphere, Brain_Hippocampus, Testis, Nerve_Tibial, Adipose_Visceral_Omentum, Brain_Nucleus_accumbens_basal_ganglia	7	0.256	0.0118	0.00717
FAM98B	Brain_Caudate_basal_ganglia, Colon_Sigmoid, Brain_Amygdala, Adipose_Visceral_Omentum, Brain_Hypothalamus, Brain_Cerebellum	6	0.195	0.297	0.0427
ARNT2	Heart_Left_Ventricle, Brain_Hypothalamus, Pituitary, Heart_Atrial_Appendage, Brain_Cerebellum, Whole_Blood, Spleen, Skin_Not_Sun_Exposed_Suprapubic, Nerve_Tibial, Adipose_Visceral_Omentum, Pancreas	11	0.603	0.327	0.0613
EIF3J-AS1	Thyroid, Adipose_Visceral_Omentum, Brain_Caudate_basal_ganglia, Brain_Anterior_cingulate_cortex_BA24, Testis, Pancreas, Pituitary	7	0.428	0.0527	0.0728
RGMA	Esophagus_Mucosa, Small_Intestine_Terminal_Ileum, Skin_Sun_Exposed_Lower_leg	3	0.479	0.444	0.0383
RPS17L	Small_Intestine_Terminal_Ileum, Heart_Atrial_Appendage, Brain_Amygdala, Colon_Transverse, Esophagus_Mucosa, Esophagus_Gastroesophageal_Junction	6	0.386	0.111	0.0605
SH2D7	Brain_Spinal_cord_cervical_c.1, Brain_Cerebellum, Esophagus_Gastroesophageal_Junction, Brain_Putamen_basal_ganglia, Brain_Cerebellar_Hemisphere, Minor_Salivary_Gland, Brain_Frontal_Cortex_BA9	7	0.619	0.0206	0.031984
TNFAIP8L3	Skin_Not_Sun_Exposed_Suprapubic, Lung, Brain_Anterior_cingulate_cortex_BA24, Artery_Aorta, Skin_Sun_Exposed_Lower_leg, Brain_Amygdala, Adipose_Visceral_Omentum, Cells_Transformed_fibroblasts	8	0.017	0.0115	0.000962
ALDH1A3	Brain_Cortex, Brain_Anterior_cingulate_cortex_BA24, Brain_Cerebellum, Brain_Nucleus_accumbens_basal_ganglia, Adipose_Visceral_Omentum, Brain_Hypothalamus, Liver	7	0.597	0.172	0.0664
RPS17	Liver, Brain_Spinal_cord_cervical_c.1, Brain_Putamen_basal_ganglia	3	0.985	0.619	0.405
LCTL	Uterus, Brain_Cortex, Artery_Aorta, Brain_Amygdala, Esophagus_Mucosa, Cells_EBV.transformed_lymphocytes, Brain_Nucleus_accumbens_basal_ganglia, Brain_Cerebellar_Hemisphere	8	0.079	0.118	0.0196
BLM	Brain_Cerebellar_Hemisphere, Brain_Cortex, Prostate, Lung, Whole_Blood, Brain_Anterior_cingulate_cortex_BA24	6	0.016	0.177	0.00036
GOLGA6L10	Artery_Aorta, Minor_Salivary_Gland, Stomach, Breast_Mammary_Tissue, Nerve_Tibial, Uterus	6	0.783	0.215	0.0296
RP11-592N21.1	Esophagus_Gastroesophageal_Junction, Brain_Cortex, Brain_Substantia_nigra, Nerve_Tibial, Lung	5	0.358	0.0351	0.0534
TTLL13	Uterus, Pancreas, Testis, Esophagus_Muscularis, Brain_Cerebellum, Colon_Transverse, Brain_Cortex, Brain_Hippocampus, Esophagus_Gastroesophageal_Junction, Brain_Cerebellar_Hemisphere, Cells_EBV.transformed_lymphocytes, Artery_Aorta, Esophagus_Mucosa	13	0.087	0.00692	0.0251
RP11-561C5.5	Brain_Cerebellar_Hemisphere, Brain_Cerebellum, Minor_Salivary_Gland, Lung, Colon_Transverse, Brain_Hippocampus, Uterus, Brain_Anterior_cingulate_cortex_BA24, Artery_Aorta, Brain_Amygdala	10	0.408	7.44e-07	0.0338
CKMT1A	Esophagus_Gastroesophageal_Junction, Brain_Cerebellum, Esophagus_Mucosa, Thyroid, Brain_Caudate_basal_ganglia, Adrenal_Gland, Testis, Breast_Mammary_Tissue, Colon_Transverse, Skin_Not_Sun_Exposed_Suprapubic, Skin_Sun_Exposed_Lower_leg, Minor_Salivary_Gland, Stomach, Brain_Anterior_cingulate_cortex_BA24, Prostate, Vagina	16	0.128	0.271	0.00901
RP11-66B24.2	Brain_Hippocampus, Uterus	2	0.152	0.00219	0.008491
RPS3AP6	Vagina, Esophagus_Mucosa, Adipose_Visceral_Omentum, Brain_Cortex, Pancreas, Esophagus_Muscularis	6	0.407	0.0935	0.0281
RP11-1008C21.2	Brain_Nucleus_accumbens_basal_ganglia, Brain_Hippocampus, Heart_Left_Ventricle, Stomach, Brain_Cerebellum, Small_Intestine_Terminal_Ileum, Ovary, Skin_Sun_Exposed_Lower_leg, Liver	9	0.176	0.0548	0.019
RPL36AP43	Brain_Hypothalamus, Colon_Sigmoid, Brain_Cerebellum, Minor_Salivary_Gland, Colon_Transverse, Heart_Left_Ventricle	6	0.088	0.00301	0.000171
RPL5P3	Ovary	1	0.867	0.593	0.0805
RP11-932O9.7	Cells_Transformed_fibroblasts, Muscle_Skeletal, Prostate, Thyroid, Esophagus_Mucosa	5	0.489	0.151	0.07394
LINC00923	Esophagus_Gastroesophageal_Junction, Pancreas, Prostate, Small_Intestine_Terminal_Ileum	4	0.594	0.35	0.0324
RPL41P2	Brain_Putamen_basal_ganglia, Prostate, Colon_Transverse	3	0.38	0.668	0.0369
RP11-680F8.1	Nerve_Tibial, Artery_Coronary, Liver	3	0.711	0.231	0.0427
SPESP1	Brain_Cortex, Cells_Transformed_fibroblasts, Adipose_Visceral_Omentum, Stomach, Esophagus_Mucosa, Prostate, Artery_Tibial, Heart_Left_Ventricle, Brain_Spinal_cord_cervical_c.1, Breast_Mammary_Tissue, Heart_Atrial_Appendage, Artery_Aorta, Whole_Blood	13	0.076	6.34e-08	0.046
RP11-386M24.4	Brain_Hippocampus, Colon_Transverse, Spleen, Heart_Left_Ventricle, Brain_Substantia_nigra, Brain_Cerebellum, Heart_Atrial_Appendage, Liver, Esophagus_Gastroesophageal_Junction, Skin_Not_Sun_Exposed_Suprapubic, Thyroid, Cells_Transformed_fibroblasts, Esophagus_Muscularis, Brain_Amygdala, Prostate, Brain_Frontal_Cortex_BA9	16	0.424	0.000922	0.040364
RP11-76E17.4	Adipose_Visceral_Omentum	1	0.978	NA	0.269
RP11-299G20.2	Prostate, Brain_Anterior_cingulate_cortex_BA24, Brain_Cerebellar_Hemisphere, Pituitary, Heart_Atrial_Appendage	5	0.525	0.125	0.0159
USP3-AS1	Artery_Tibial, Testis, Nerve_Tibial, Colon_Sigmoid, Muscle_Skeletal, Heart_Left_Ventricle, Breast_Mammary_Tissue, Esophagus_Gastroesophageal_Junction, Vagina, Colon_Transverse, Heart_Atrial_Appendage, Brain_Substantia_nigra, Brain_Anterior_cingulate_cortex_BA24, Artery_Aorta, Brain_Hypothalamus, Esophagus_Muscularis, Artery_Coronary, Brain_Putamen_basal_ganglia, Brain_Cerebellum, Adipose_Visceral_Omentum, Ovary, Esophagus_Mucosa, Brain_Amygdala, Prostate	24	3.28e-05	3.98e-06	0.000379
RP11-50C13.1	Brain_Substantia_nigra, Brain_Hypothalamus, Adipose_Visceral_Omentum, Esophagus_Mucosa, Brain_Hippocampus, Brain_Amygdala, Whole_Blood, Thyroid, Colon_Sigmoid, Cells_Transformed_fibroblasts, Artery_Aorta	11	0.415	1.43e-05	0.005195
RP11-643M14.1	Skin_Sun_Exposed_Lower_leg, Brain_Putamen_basal_ganglia, Brain_Hypothalamus, Brain_Anterior_cingulate_cortex_BA24, Lung, Pituitary, Testis, Nerve_Tibial, Brain_Hippocampus	9	0.951	0.412	0.11
RP11-752G15.9	Brain_Putamen_basal_ganglia, Brain_Cerebellar_Hemisphere, Brain_Frontal_Cortex_BA9, Artery_Aorta, Testis	5	0.757	0.71	0.105
RP11-102L12.2	Brain_Cortex, Brain_Cerebellum, Artery_Coronary, Artery_Aorta, Pancreas, Pituitary, Cells_EBV.transformed_lymphocytes	7	0.303	0.00335	0.0209
RP11-192M23.1	Heart_Left_Ventricle, Skin_Not_Sun_Exposed_Suprapubic	2	0.959	0.408	0.157
RP11-752G15.3	Brain_Substantia_nigra, Adrenal_Gland, Minor_Salivary_Gland	3	0.707	0.401	0.138605
RP11-680F8.3	Testis, Spleen, Artery_Tibial	3	0.77	0.364	0.109
RP11-522B15.4	Uterus, Colon_Transverse, Adipose_Visceral_Omentum, Thyroid, Spleen	5	0.793	0.184	0.124
RP11-325E5.1	Esophagus_Mucosa, Stomach, Skin_Not_Sun_Exposed_Suprapubic, Lung, Brain_Caudate_basal_ganglia, Liver, Brain_Hypothalamus, Nerve_Tibial, Uterus	9	8.32e-05	0.00012	4.74e-06
RP11-151N17.1	Pancreas, Brain_Hippocampus, Thyroid, Adrenal_Gland, Brain_Caudate_basal_ganglia, Spleen, Skin_Sun_Exposed_Lower_leg, Heart_Left_Ventricle, Nerve_Tibial, Lung, Testis, Prostate, Artery_Tibial, Cells_Transformed_fibroblasts, Brain_Hypothalamus	15	0.275	1.16e-08	0.0567
HMGB1P8	Cells_Transformed_fibroblasts, Adipose_Visceral_Omentum, Vagina, Esophagus_Muscularis	4	0.703	0.238	0.05709
HSP90B2P	Whole_Blood, Cells_EBV.transformed_lymphocytes, Vagina, Ovary	4	0.021	0.000752	0.000119
RP11-673C5.1	Artery_Tibial, Prostate, Brain_Frontal_Cortex_BA9, Vagina, Ovary	5	0.724	0.0201	0.109
RP11-16E23.4	Cells_EBV.transformed_lymphocytes, Liver, Lung, Brain_Frontal_Cortex_BA9, Ovary	5	0.312	0.106	0.0242
CSPG4P13	Nerve_Tibial, Skin_Not_Sun_Exposed_Suprapubic, Adipose_Visceral_Omentum, Thyroid, Lung, Artery_Aorta, Brain_Putamen_basal_ganglia, Artery_Tibial, Heart_Left_Ventricle, Muscle_Skeletal, Small_Intestine_Terminal_Ileum	11	0.541	0.0671	0.0888
HEXA-AS1	Brain_Hypothalamus, Brain_Amygdala, Cells_EBV.transformed_lymphocytes, Adipose_Visceral_Omentum	4	0.261	0.197	0.0286
RP11-775C24.3	Brain_Frontal_Cortex_BA9, Artery_Tibial, Vagina, Pituitary, Skin_Not_Sun_Exposed_Suprapubic, Skin_Sun_Exposed_Lower_leg, Thyroid, Stomach, Brain_Nucleus_accumbens_basal_ganglia, Brain_Putamen_basal_ganglia, Heart_Left_Ventricle, Brain_Cerebellum, Uterus, Prostate, Brain_Caudate_basal_ganglia	15	0.285	0.0539	0.05
RP11-38G5.4	Brain_Cerebellum, Stomach, Nerve_Tibial, Vagina, Artery_Tibial, Prostate	6	0.394	0.205	0.0519
PRSS8	Brain_Cortex, Brain_Nucleus_accumbens_basal_ganglia, Cells_Transformed_fibroblasts, Artery_Coronary, Brain_Caudate_basal_ganglia, Esophagus_Mucosa, Pituitary, Brain_Anterior_cingulate_cortex_BA24, Colon_Sigmoid, Esophagus_Gastroesophageal_Junction, Brain_Hypothalamus	11	0.364	3.9e-212	0.031555
UNKL	Brain_Cerebellar_Hemisphere, Whole_Blood	2	0.61	0.286	0.028089
CDH3	Brain_Frontal_Cortex_BA9, Esophagus_Muscularis, Pituitary, Artery_Aorta, Spleen	5	0.594	2.8e-09	0.04507
IL4R	Esophagus_Mucosa, Adipose_Visceral_Omentum, Brain_Hypothalamus, Testis, Lung, Heart_Atrial_Appendage	6	0.558	1.38e-08	0.07573
RBFOX1	Brain_Frontal_Cortex_BA9, Brain_Substantia_nigra, Muscle_Skeletal	3	0.59	0.0324	0.038359
SETD1A	Esophagus_Mucosa, Cells_Transformed_fibroblasts, Adipose_Visceral_Omentum, Testis, Heart_Left_Ventricle, Muscle_Skeletal, Artery_Tibial, Lung, Pituitary, Spleen, Brain_Cortex, Brain_Cerebellar_Hemisphere, Thyroid, Brain_Cerebellum, Artery_Coronary, Artery_Aorta	16	0.151	3.31e-16	0.07021
ZNF821	Brain_Cortex, Colon_Transverse, Nerve_Tibial, Cells_EBV.transformed_lymphocytes, Colon_Sigmoid, Spleen	6	0.547	5.48e-14	0.035479
MMP15	Brain_Frontal_Cortex_BA9, Nerve_Tibial, Esophagus_Gastroesophageal_Junction, Spleen, Stomach	5	0.8	0.397	0.031634
VAC14	Pituitary, Thyroid, Cells_EBV.transformed_lymphocytes, Prostate, Esophagus_Gastroesophageal_Junction, Colon_Sigmoid	6	0.893	0.164	0.216
SMPD3	Uterus, Esophagus_Muscularis	2	0.724	0.0688	0.042
SLC7A6	Pancreas, Skin_Not_Sun_Exposed_Suprapubic, Brain_Amygdala, Brain_Caudate_basal_ganglia, Vagina, Brain_Hippocampus, Artery_Coronary, Artery_Aorta	8	0.582	1.05e-234	0.080243
WDR59	Brain_Caudate_basal_ganglia, Small_Intestine_Terminal_Ileum, Muscle_Skeletal, Brain_Putamen_basal_ganglia, Minor_Salivary_Gland, Whole_Blood, Adrenal_Gland	7	0.255	0.0921	0.01222
MLYCD	Esophagus_Mucosa, Whole_Blood, Brain_Hippocampus, Adipose_Visceral_Omentum, Heart_Atrial_Appendage, Breast_Mammary_Tissue, Esophagus_Muscularis, Ovary, Lung, Spleen	10	0.025	1.02e-12	0.00141
TSC2	Muscle_Skeletal, Brain_Putamen_basal_ganglia, Esophagus_Muscularis, Esophagus_Mucosa, Spleen, Thyroid, Artery_Aorta, Skin_Sun_Exposed_Lower_leg, Cells_EBV.transformed_lymphocytes, Brain_Nucleus_accumbens_basal_ganglia, Heart_Atrial_Appendage, Brain_Hippocampus, Colon_Sigmoid	13	0.039	0.00183	0.00759
NUBP1	Esophagus_Muscularis, Brain_Anterior_cingulate_cortex_BA24	2	0.565	0.126	0.022372
CRYM	Artery_Tibial, Minor_Salivary_Gland, Stomach, Brain_Cortex, Artery_Aorta, Muscle_Skeletal, Artery_Coronary, Brain_Putamen_basal_ganglia, Heart_Left_Ventricle	9	0.179	9.86e-53	0.001433
EEF2K	Nerve_Tibial, Brain_Cortex, Brain_Frontal_Cortex_BA9, Spleen, Brain_Hippocampus, Thyroid, Artery_Coronary	7	0.271	0.00105	0.023574
IL21R	Brain_Substantia_nigra, Prostate, Brain_Cerebellar_Hemisphere, Testis, Brain_Cortex, Pituitary, Pancreas, Brain_Cerebellum, Brain_Hippocampus, Lung, Esophagus_Mucosa, Brain_Amygdala, Nerve_Tibial, Stomach	14	0.31	1.53e-11	0.035342
PMFBP1	Pituitary, Testis, Heart_Atrial_Appendage	3	0.94	1.55e-42	0.158
FAM86A	Lung, Pituitary, Vagina, Testis, Breast_Mammary_Tissue, Brain_Frontal_Cortex_BA9, Brain_Caudate_basal_ganglia, Brain_Cerebellum	8	0.05	0.0056	0.017033
ABCC11	Whole_Blood, Ovary, Brain_Cerebellum, Brain_Caudate_basal_ganglia, Skin_Not_Sun_Exposed_Suprapubic, Brain_Cerebellar_Hemisphere	6	0.904	0.00111	0.23321
PRM2	Brain_Substantia_nigra, Minor_Salivary_Gland, Liver	3	0.571	0.324	0.026351
ENKD1	Brain_Anterior_cingulate_cortex_BA24, Muscle_Skeletal, Spleen	3	0.384	1.62e-07	0.041952
COX4I1	Brain_Nucleus_accumbens_basal_ganglia, Liver, Small_Intestine_Terminal_Ileum, Brain_Frontal_Cortex_BA9, Pancreas, Artery_Coronary, Skin_Not_Sun_Exposed_Suprapubic, Skin_Sun_Exposed_Lower_leg, Colon_Transverse, Whole_Blood, Brain_Spinal_cord_cervical_c.1, Esophagus_Gastroesophageal_Junction, Brain_Hippocampus, Testis	14	0.753	0.0214	0.1221
TRAF7	Prostate, Pancreas, Testis, Skin_Not_Sun_Exposed_Suprapubic	4	0.227	8.31e-11	0.009432
DYNC1LI2	Colon_Sigmoid, Spleen, Prostate, Brain_Caudate_basal_ganglia, Whole_Blood, Muscle_Skeletal, Ovary, Nerve_Tibial, Liver, Brain_Cerebellum	10	0.288	2.5e-22	0.0235
C16orf58	Ovary, Whole_Blood, Heart_Atrial_Appendage	3	0.968	0.8	0.21645
UQCRC2	Uterus, Brain_Putamen_basal_ganglia, Brain_Cerebellar_Hemisphere, Brain_Cortex, Pituitary, Testis, Esophagus_Muscularis, Whole_Blood, Skin_Not_Sun_Exposed_Suprapubic	9	0.193	4.83e-28	0.00236
NKD1	Artery_Tibial, Brain_Hypothalamus, Liver, Lung	4	0.785	0.564	0.03896
ZSCAN32	Colon_Sigmoid, Brain_Hippocampus, Whole_Blood, Vagina, Brain_Putamen_basal_ganglia, Nerve_Tibial, Adrenal_Gland, Thyroid, Esophagus_Muscularis, Spleen, Brain_Cerebellum, Colon_Transverse	12	0.004	3.09e-09	0.000413
GFOD2	Brain_Hippocampus, Ovary, Artery_Tibial, Nerve_Tibial, Prostate, Brain_Cortex, Adipose_Visceral_Omentum	7	0.287	6.02e-58	0.04195
CMIP	Brain_Anterior_cingulate_cortex_BA24, Brain_Substantia_nigra, Cells_EBV.transformed_lymphocytes, Spleen, Esophagus_Mucosa, Skin_Not_Sun_Exposed_Suprapubic, Brain_Cerebellum, Colon_Sigmoid, Brain_Nucleus_accumbens_basal_ganglia, Brain_Cortex, Cells_Transformed_fibroblasts, Pancreas, Uterus, Nerve_Tibial	14	0.137	0.00306	0.01803
PDZD9	Spleen, Artery_Aorta	2	0.248	0.166	0.00278
