## Supplementary Tables for "Subset-based method for cross-tissue transcriptome-wide association studies improves power and interpretability" (part 10 of 15)

### Sheet: Supplementary Table 2 (continued)
Gene	CSTWAS Tissue Set	Number of Tissues	CSTWAS P-value	Omnibus P-value	Min Tissue-specific P-value
PRR14	Heart_Atrial_Appendage, Colon_Transverse, Esophagus_Mucosa, Esophagus_Gastroesophageal_Junction, Pituitary, Heart_Left_Ventricle, Esophagus_Muscularis, Artery_Aorta, Brain_Putamen_basal_ganglia, Breast_Mammary_Tissue, Brain_Substantia_nigra, Skin_Not_Sun_Exposed_Suprapubic, Minor_Salivary_Gland, Artery_Tibial, Cells_Transformed_fibroblasts	15	0.03	1.3e-143	0.006791
NAE1	Uterus, Heart_Left_Ventricle, Muscle_Skeletal, Heart_Atrial_Appendage, Nerve_Tibial, Brain_Anterior_cingulate_cortex_BA24, Pancreas, Brain_Frontal_Cortex_BA9	8	0.381	1.26e-09	0.0459
ADCY9	Brain_Putamen_basal_ganglia, Adipose_Visceral_Omentum, Small_Intestine_Terminal_Ileum, Pancreas, Cells_EBV.transformed_lymphocytes, Colon_Transverse, Esophagus_Gastroesophageal_Junction	7	0.02	0.00148	1.42e-06
BRD7	Heart_Atrial_Appendage, Testis, Minor_Salivary_Gland, Ovary, Esophagus_Mucosa	5	0.246	0.0164	0.01694
C16orf71	Nerve_Tibial, Lung, Brain_Anterior_cingulate_cortex_BA24, Thyroid	4	0.666	0.00337	0.031984
FAM96B	Vagina, Artery_Aorta, Nerve_Tibial, Colon_Sigmoid, Artery_Tibial, Esophagus_Mucosa	6	0.838	0.545	0.0999
LDHD	Liver, Adrenal_Gland, Adipose_Visceral_Omentum, Brain_Amygdala, Brain_Hippocampus, Minor_Salivary_Gland, Prostate, Skin_Sun_Exposed_Lower_leg, Vagina	9	0.531	2.37e-14	0.06686
CHP2	Brain_Spinal_cord_cervical_c.1, Brain_Substantia_nigra, Testis, Pituitary, Lung, Skin_Not_Sun_Exposed_Suprapubic	6	0.148	0.0228	0.00647
COG7	Esophagus_Gastroesophageal_Junction, Heart_Atrial_Appendage, Artery_Tibial, Testis, Muscle_Skeletal, Esophagus_Muscularis, Whole_Blood, Brain_Cerebellum, Esophagus_Mucosa, Cells_Transformed_fibroblasts, Heart_Left_Ventricle, Skin_Not_Sun_Exposed_Suprapubic, Stomach, Artery_Aorta, Brain_Substantia_nigra, Spleen	16	0.026	6.52e-56	0.01076
TMEM208	Thyroid, Artery_Tibial	2	0.273	2.39e-12	0.017331
DDX19A	Brain_Cortex, Uterus, Adipose_Visceral_Omentum, Minor_Salivary_Gland, Esophagus_Muscularis	5	0.845	0.764	0.133329
CTRB1	Stomach, Artery_Aorta, Pancreas, Lung, Small_Intestine_Terminal_Ileum, Nerve_Tibial	6	0.335	0.0441	0.028545
CES4A	Pituitary, Stomach, Adipose_Visceral_Omentum, Brain_Cerebellar_Hemisphere, Brain_Amygdala	5	0.313	1.61e-05	0.0607
PRM1	Vagina, Artery_Aorta, Esophagus_Mucosa, Skin_Not_Sun_Exposed_Suprapubic	4	0.933	0.789	0.198
ORAI3	Esophagus_Gastroesophageal_Junction, Ovary, Small_Intestine_Terminal_Ileum, Uterus, Adipose_Visceral_Omentum, Vagina	6	0.259	2.85e-62	0.02662
FOXL1	Brain_Putamen_basal_ganglia, Vagina, Artery_Coronary, Colon_Transverse, Lung	5	0.663	0.897	0.0503
TRIM72	Vagina, Spleen, Heart_Atrial_Appendage, Adipose_Visceral_Omentum, Colon_Transverse, Skin_Not_Sun_Exposed_Suprapubic, Brain_Cerebellum	7	0.501	2.97e-32	0.0756
SEPHS2	Stomach, Spleen, Artery_Tibial	3	0.406	1.22e-12	0.008193
NQO1	Artery_Coronary, Testis, Cells_Transformed_fibroblasts, Pituitary, Thyroid, Ovary, Esophagus_Muscularis, Muscle_Skeletal, Adrenal_Gland	9	0.036	4.85e-207	0.003309
ABAT	Adrenal_Gland, Brain_Cerebellar_Hemisphere, Testis, Muscle_Skeletal, Brain_Spinal_cord_cervical_c.1, Heart_Left_Ventricle, Heart_Atrial_Appendage, Brain_Cerebellum, Spleen, Whole_Blood, Thyroid, Brain_Amygdala, Ovary, Liver	14	0.029	0.00233	0.0003
BOLA2	Brain_Spinal_cord_cervical_c.1, Breast_Mammary_Tissue, Pituitary, Skin_Sun_Exposed_Lower_leg, Brain_Hypothalamus, Heart_Left_Ventricle	6	0.745	2.22e-16	0.014
SDR42E2	Breast_Mammary_Tissue, Colon_Sigmoid	2	0.641	0.582	0.0904
PLEKHG4	Cells_EBV.transformed_lymphocytes, Brain_Hypothalamus, Esophagus_Mucosa, Skin_Not_Sun_Exposed_Suprapubic, Artery_Tibial, Breast_Mammary_Tissue, Brain_Cerebellum	7	0.307	0.000484	0.0623
NPIPB9	Thyroid, Cells_EBV.transformed_lymphocytes, Lung, Stomach	4	0.503	0.00113	0.038968
METTL9	Brain_Substantia_nigra, Cells_Transformed_fibroblasts, Colon_Sigmoid, Testis, Artery_Tibial, Esophagus_Gastroesophageal_Junction, Skin_Not_Sun_Exposed_Suprapubic, Skin_Sun_Exposed_Lower_leg, Colon_Transverse, Brain_Spinal_cord_cervical_c.1, Brain_Cerebellum, Uterus	12	0.127	0.0202	0.018374
ZNF785	Adipose_Visceral_Omentum, Cells_EBV.transformed_lymphocytes, Heart_Atrial_Appendage, Artery_Aorta, Pituitary, Testis, Artery_Tibial	7	0.317	1.99e-07	0.032761
SPG7	Esophagus_Gastroesophageal_Junction, Adipose_Visceral_Omentum, Small_Intestine_Terminal_Ileum, Heart_Atrial_Appendage, Uterus, Lung, Liver, Brain_Cortex, Heart_Left_Ventricle	9	0.081	0.00268	0.00228
CES1	Heart_Atrial_Appendage, Whole_Blood, Cells_Transformed_fibroblasts, Testis, Skin_Not_Sun_Exposed_Suprapubic, Brain_Cerebellum	6	0.5	1.2e-05	0.036024
GPR56	Skin_Not_Sun_Exposed_Suprapubic, Cells_Transformed_fibroblasts, Small_Intestine_Terminal_Ileum, Brain_Cortex, Nerve_Tibial	5	0.832	0.274	0.122
CNEP1R1	Heart_Left_Ventricle, Spleen, Nerve_Tibial, Esophagus_Mucosa, Ovary, Brain_Spinal_cord_cervical_c.1	6	0.057	0.0169	0.01201
ITPRIPL2	Lung, Esophagus_Muscularis, Cells_Transformed_fibroblasts, Testis, Brain_Hippocampus	5	0.422	0.0522	0.027707
AC009120.3	Stomach, Nerve_Tibial, Heart_Left_Ventricle, Artery_Tibial, Brain_Putamen_basal_ganglia, Lung, Artery_Aorta, Artery_Coronary, Brain_Frontal_Cortex_BA9, Heart_Atrial_Appendage, Brain_Caudate_basal_ganglia, Brain_Hypothalamus, Muscle_Skeletal	13	0.107	2.61e-31	0.033337
NPIPB11	Cells_Transformed_fibroblasts, Colon_Sigmoid, Nerve_Tibial, Skin_Sun_Exposed_Lower_leg	4	0.699	0.659	0.085474
ABCC6P2	Muscle_Skeletal, Vagina, Adrenal_Gland	3	0.848	4.11e-09	0.153
CTD-2196E14.4	Esophagus_Mucosa, Small_Intestine_Terminal_Ileum, Minor_Salivary_Gland, Whole_Blood, Brain_Caudate_basal_ganglia, Colon_Transverse, Cells_Transformed_fibroblasts, Cells_EBV.transformed_lymphocytes, Adipose_Visceral_Omentum, Esophagus_Muscularis, Breast_Mammary_Tissue, Artery_Tibial	12	0.0037	8.15e-42	0.00272
RP5-991G20.4	Brain_Cerebellum	1	0.613	0.481	0.015873
CTD-2270L9.4	Skin_Not_Sun_Exposed_Suprapubic, Colon_Transverse, Brain_Spinal_cord_cervical_c.1, Minor_Salivary_Gland, Thyroid, Brain_Cortex, Brain_Anterior_cingulate_cortex_BA24, Uterus, Breast_Mammary_Tissue, Brain_Nucleus_accumbens_basal_ganglia, Esophagus_Muscularis, Lung, Artery_Tibial, Testis, Cells_Transformed_fibroblasts, Esophagus_Gastroesophageal_Junction, Brain_Frontal_Cortex_BA9, Small_Intestine_Terminal_Ileum, Heart_Left_Ventricle, Brain_Caudate_basal_ganglia, Muscle_Skeletal, Pituitary, Brain_Putamen_basal_ganglia, Adrenal_Gland, Brain_Hypothalamus, Artery_Coronary, Adipose_Visceral_Omentum	27	0.023	0.0046	0.00521
RP11-303E16.3	Breast_Mammary_Tissue, Skin_Not_Sun_Exposed_Suprapubic, Testis, Adrenal_Gland, Stomach, Thyroid, Brain_Cerebellar_Hemisphere, Brain_Hippocampus	8	0.236	7e-06	0.0106
RP11-368I7.4	Artery_Coronary, Brain_Hippocampus, Skin_Not_Sun_Exposed_Suprapubic, Adrenal_Gland, Esophagus_Mucosa, Thyroid, Skin_Sun_Exposed_Lower_leg, Ovary, Lung, Spleen, Pancreas, Small_Intestine_Terminal_Ileum, Cells_Transformed_fibroblasts, Liver	14	0.372	1.14e-12	0.022079
RP11-304L19.5	Skin_Sun_Exposed_Lower_leg, Whole_Blood, Esophagus_Gastroesophageal_Junction	3	0.766	5.58e-06	0.0512
RP11-505K9.4	Cells_Transformed_fibroblasts, Thyroid, Heart_Left_Ventricle, Esophagus_Muscularis, Colon_Transverse, Lung, Artery_Aorta, Testis, Nerve_Tibial	9	0.039	0.000408	0.017549
RP11-505K9.4	Cells_Transformed_fibroblasts, Thyroid, Heart_Left_Ventricle, Esophagus_Muscularis, Colon_Transverse, Lung, Artery_Aorta, Testis, Nerve_Tibial	9	0.039	0.000408	0.017549
RP11-96D1.5	Adrenal_Gland, Lung	2	0.932	6.78e-08	0.171
RP11-314O13.1	Uterus, Brain_Hypothalamus, Brain_Hippocampus, Adipose_Visceral_Omentum, Small_Intestine_Terminal_Ileum, Brain_Caudate_basal_ganglia	6	0.079	3.56e-06	0.00106
RP11-459F6.3	Thyroid, Heart_Atrial_Appendage, Brain_Amygdala, Adipose_Visceral_Omentum, Artery_Tibial, Heart_Left_Ventricle	6	0.025	4.31e-06	0.012153
RP11-709D24.6	Colon_Sigmoid, Adipose_Visceral_Omentum, Colon_Transverse, Brain_Cerebellum, Brain_Hippocampus, Uterus, Nerve_Tibial, Brain_Spinal_cord_cervical_c.1, Brain_Nucleus_accumbens_basal_ganglia, Esophagus_Muscularis, Cells_EBV.transformed_lymphocytes, Whole_Blood	12	0.02	0.00178	0.00496
RP11-22P6.2	Esophagus_Muscularis	1	0.838	8.47e-30	0.072229
RP11-295D4.1	Liver, Thyroid, Breast_Mammary_Tissue, Artery_Aorta, Artery_Tibial, Muscle_Skeletal, Skin_Not_Sun_Exposed_Suprapubic	7	0.577	0.237	0.126264
RP11-166B2.8	Artery_Coronary, Skin_Sun_Exposed_Lower_leg, Minor_Salivary_Gland, Nerve_Tibial	4	0.479	0.00455	0.006188
RN7SL381P	Spleen, Cells_EBV.transformed_lymphocytes	2	0.97	0.995	0.13289
RP11-441F2.5	Heart_Left_Ventricle	1	0.796	0.186	0.04296
DHX33	Brain_Cerebellar_Hemisphere, Testis, Brain_Caudate_basal_ganglia, Uterus, Brain_Nucleus_accumbens_basal_ganglia, Brain_Hypothalamus, Muscle_Skeletal, Small_Intestine_Terminal_Ileum, Brain_Cortex, Brain_Substantia_nigra, Lung, Thyroid, Skin_Not_Sun_Exposed_Suprapubic	13	0.067	0.0113	0.00441
MPO	Whole_Blood, Brain_Spinal_cord_cervical_c.1, Esophagus_Gastroesophageal_Junction, Esophagus_Mucosa, Colon_Sigmoid, Heart_Atrial_Appendage, Adrenal_Gland, Brain_Anterior_cingulate_cortex_BA24, Brain_Amygdala, Thyroid	10	0.049	3.86e-09	0.0171
ITGA2B	Small_Intestine_Terminal_Ileum, Muscle_Skeletal, Brain_Nucleus_accumbens_basal_ganglia, Brain_Spinal_cord_cervical_c.1, Liver, Brain_Putamen_basal_ganglia	6	0.359	0.109	0.00761
PAFAH1B1	Artery_Coronary, Brain_Hypothalamus, Esophagus_Gastroesophageal_Junction, Prostate, Artery_Aorta, Artery_Tibial, Muscle_Skeletal	7	0.285	0.0334	0.0101
GAS7	Whole_Blood, Lung	2	0.805	0.0632	0.0203
CYB561	Pituitary, Brain_Hypothalamus, Brain_Caudate_basal_ganglia, Brain_Putamen_basal_ganglia, Brain_Nucleus_accumbens_basal_ganglia, Brain_Cerebellum, Cells_Transformed_fibroblasts, Heart_Atrial_Appendage, Brain_Cortex, Brain_Frontal_Cortex_BA9, Brain_Amygdala, Brain_Hippocampus, Testis, Brain_Substantia_nigra, Muscle_Skeletal, Esophagus_Gastroesophageal_Junction, Nerve_Tibial, Heart_Left_Ventricle, Artery_Aorta, Ovary, Pancreas, Brain_Cerebellar_Hemisphere, Adipose_Visceral_Omentum, Esophagus_Muscularis, Lung	25	0.089	9.75e-16	0.0157
SPAG9	Heart_Atrial_Appendage, Muscle_Skeletal, Brain_Hypothalamus, Brain_Anterior_cingulate_cortex_BA24, Brain_Substantia_nigra, Breast_Mammary_Tissue, Cells_Transformed_fibroblasts	7	0.112	0.00168	0.000786
PRR11	Brain_Cortex, Muscle_Skeletal, Nerve_Tibial, Brain_Amygdala, Cells_EBV.transformed_lymphocytes, Brain_Hippocampus, Brain_Nucleus_accumbens_basal_ganglia, Brain_Substantia_nigra, Heart_Left_Ventricle, Brain_Frontal_Cortex_BA9, Breast_Mammary_Tissue, Brain_Cerebellar_Hemisphere, Esophagus_Mucosa	13	0.0033	0.0706	0.00272
ST6GALNAC1	Brain_Frontal_Cortex_BA9, Whole_Blood, Lung, Brain_Caudate_basal_ganglia, Brain_Putamen_basal_ganglia	5	0.877	0.329	0.0924
DERL2	Whole_Blood, Skin_Not_Sun_Exposed_Suprapubic, Colon_Transverse, Stomach, Vagina, Colon_Sigmoid, Brain_Caudate_basal_ganglia, Esophagus_Muscularis, Heart_Atrial_Appendage, Muscle_Skeletal, Lung	11	0.018	0.13	0.0172
CACNG4	Pituitary, Uterus, Brain_Amygdala, Colon_Sigmoid, Esophagus_Mucosa, Vagina, Ovary, Brain_Caudate_basal_ganglia, Cells_EBV.transformed_lymphocytes, Muscle_Skeletal	10	0.845	0.219	0.143
PIGS	Brain_Anterior_cingulate_cortex_BA24, Testis, Heart_Atrial_Appendage, Brain_Caudate_basal_ganglia, Brain_Spinal_cord_cervical_c.1, Nerve_Tibial, Brain_Cerebellar_Hemisphere, Brain_Cerebellum, Artery_Aorta	9	0.051	0.00423	0.0122
ATXN7L3	Heart_Atrial_Appendage	1	0.739	0.208	0.00601
KRT23	Stomach, Nerve_Tibial, Esophagus_Muscularis, Skin_Not_Sun_Exposed_Suprapubic, Thyroid, Pancreas	6	0.814	0.181	0.114
RNF43	Artery_Aorta, Colon_Sigmoid, Brain_Cerebellum, Brain_Hippocampus, Adipose_Visceral_Omentum, Pancreas, Brain_Cerebellar_Hemisphere, Thyroid, Nerve_Tibial, Vagina, Spleen, Stomach, Brain_Frontal_Cortex_BA9	13	0.076	0.22	0.011
GALK1	Pituitary, Heart_Left_Ventricle, Nerve_Tibial, Brain_Spinal_cord_cervical_c.1, Small_Intestine_Terminal_Ileum, Prostate, Brain_Anterior_cingulate_cortex_BA24, Brain_Cerebellum, Skin_Sun_Exposed_Lower_leg, Whole_Blood	10	0.562	0.239	0.0358
RASD1	Testis, Artery_Aorta, Thyroid, Brain_Anterior_cingulate_cortex_BA24	4	0.618	0.178	0.0788
CPD	Brain_Hippocampus, Vagina	2	0.027	0.307	4.32e-08
MLX	Lung, Nerve_Tibial, Heart_Left_Ventricle, Skin_Sun_Exposed_Lower_leg, Thyroid, Brain_Hypothalamus, Breast_Mammary_Tissue, Minor_Salivary_Gland, Pancreas, Adrenal_Gland, Brain_Spinal_cord_cervical_c.1, Whole_Blood	12	0.031	0.125	0.00711
COL1A1	Thyroid, Adipose_Visceral_Omentum, Esophagus_Gastroesophageal_Junction, Brain_Nucleus_accumbens_basal_ganglia, Muscle_Skeletal, Skin_Not_Sun_Exposed_Suprapubic, Pancreas	7	0.357	0.231	0.00565
RND2	Brain_Frontal_Cortex_BA9, Minor_Salivary_Gland, Cells_EBV.transformed_lymphocytes, Lung, Breast_Mammary_Tissue, Brain_Cerebellum, Small_Intestine_Terminal_Ileum, Adrenal_Gland, Brain_Caudate_basal_ganglia, Skin_Sun_Exposed_Lower_leg, Skin_Not_Sun_Exposed_Suprapubic	11	0.639	0.415	0.0723
LUC7L3	Adipose_Visceral_Omentum, Brain_Cerebellum, Stomach, Prostate, Brain_Putamen_basal_ganglia, Uterus	6	0.347	0.0725	0.0141
WSB1	Skin_Sun_Exposed_Lower_leg, Adrenal_Gland, Small_Intestine_Terminal_Ileum, Minor_Salivary_Gland	4	0.928	0.167	0.117
MYH1	Vagina, Breast_Mammary_Tissue, Colon_Sigmoid, Spleen, Adipose_Visceral_Omentum, Testis, Brain_Cortex	7	0.015	0.301	0.00898
AKAP1	Vagina, Whole_Blood, Skin_Sun_Exposed_Lower_leg, Brain_Hypothalamus, Thyroid, Colon_Sigmoid, Esophagus_Gastroesophageal_Junction, Brain_Hippocampus, Muscle_Skeletal	9	0.728	0.117	0.105
COIL	Heart_Atrial_Appendage, Esophagus_Mucosa, Esophagus_Gastroesophageal_Junction, Brain_Spinal_cord_cervical_c.1, Brain_Frontal_Cortex_BA9, Skin_Sun_Exposed_Lower_leg	6	0.766	0.166	0.104
SLC35B1	Artery_Coronary, Lung, Whole_Blood, Brain_Spinal_cord_cervical_c.1, Pituitary, Brain_Cerebellar_Hemisphere, Spleen, Brain_Substantia_nigra	8	0.581	0.0714	0.0655
SOX9	Adipose_Visceral_Omentum, Muscle_Skeletal, Esophagus_Mucosa, Stomach, Pituitary, Colon_Sigmoid, Esophagus_Muscularis	7	0.562	0.244	0.0547
CCR7	Prostate, Heart_Left_Ventricle, Adipose_Visceral_Omentum, Muscle_Skeletal, Brain_Substantia_nigra, Pituitary, Nerve_Tibial, Whole_Blood, Brain_Cortex	9	0.815	0.107	0.0901
STAT5A	Brain_Spinal_cord_cervical_c.1, Minor_Salivary_Gland, Pituitary, Muscle_Skeletal, Brain_Putamen_basal_ganglia, Pancreas, Heart_Atrial_Appendage, Adipose_Visceral_Omentum, Esophagus_Mucosa, Thyroid, Brain_Anterior_cingulate_cortex_BA24, Colon_Transverse	12	0.0038	6.52e-38	0.00196
NSRP1	Breast_Mammary_Tissue, Brain_Spinal_cord_cervical_c.1	2	0.417	NA	0.0373
SOX15	Nerve_Tibial, Adipose_Visceral_Omentum, Brain_Spinal_cord_cervical_c.1, Brain_Nucleus_accumbens_basal_ganglia, Brain_Substantia_nigra, Esophagus_Mucosa, Esophagus_Muscularis, Artery_Coronary, Artery_Aorta	9	0.0082	9.36e-05	5.43e-05
SHBG	Cells_Transformed_fibroblasts, Liver, Ovary, Nerve_Tibial, Adrenal_Gland, Pituitary	6	0.155	0.048	0.00178
KIF1C	Brain_Substantia_nigra, Brain_Putamen_basal_ganglia, Vagina	3	0.347	NA	0.00382
MMP28	Ovary, Lung, Small_Intestine_Terminal_Ileum, Esophagus_Mucosa, Artery_Aorta, Heart_Left_Ventricle, Esophagus_Muscularis, Spleen, Artery_Tibial	9	0.268	0.301	0.0655
C1QL1	Brain_Hippocampus, Skin_Sun_Exposed_Lower_leg, Brain_Substantia_nigra, Thyroid, Testis, Whole_Blood, Minor_Salivary_Gland	7	0.294	0.054	0.00719
TUBG1	Nerve_Tibial, Uterus, Breast_Mammary_Tissue, Brain_Anterior_cingulate_cortex_BA24, Esophagus_Muscularis, Colon_Transverse	6	0.069	0.0692	0.00429
PSMC3IP	Whole_Blood, Brain_Frontal_Cortex_BA9, Brain_Spinal_cord_cervical_c.1, Brain_Cerebellum, Brain_Hypothalamus, Breast_Mammary_Tissue, Testis, Spleen, Brain_Hippocampus, Pancreas, Nerve_Tibial	11	0.123	1.89e-13	0.0238
RAP1GAP2	Vagina, Colon_Transverse, Artery_Coronary, Artery_Tibial, Esophagus_Muscularis, Esophagus_Mucosa, Skin_Sun_Exposed_Lower_leg, Skin_Not_Sun_Exposed_Suprapubic	8	0.0016	0.00041	0.00135
CLUH	Cells_EBV.transformed_lymphocytes, Minor_Salivary_Gland, Thyroid	3	0.341	NA	0.00398
H3F3B	Nerve_Tibial, Colon_Transverse, Stomach, Brain_Nucleus_accumbens_basal_ganglia	4	0.053	NA	0.00399
GUCY2D	Brain_Substantia_nigra, Pituitary, Thyroid, Brain_Nucleus_accumbens_basal_ganglia, Testis, Cells_Transformed_fibroblasts, Brain_Hypothalamus	7	0.417	0.494	0.0511
FAM104A	Vagina, Ovary, Cells_EBV.transformed_lymphocytes, Liver	4	0.394	NA	0.0474
CHAD	Brain_Hypothalamus, Skin_Not_Sun_Exposed_Suprapubic, Brain_Anterior_cingulate_cortex_BA24	3	0.978	0.21	0.163
DCAF7	Esophagus_Gastroesophageal_Junction, Esophagus_Muscularis, Nerve_Tibial, Brain_Hypothalamus, Adipose_Visceral_Omentum, Ovary, Brain_Cortex, Pancreas, Thyroid, Artery_Aorta, Breast_Mammary_Tissue, Cells_Transformed_fibroblasts, Artery_Tibial, Brain_Anterior_cingulate_cortex_BA24, Brain_Cerebellum	15	0.068	0.175	0.00277
LIMD2	Adipose_Visceral_Omentum, Uterus, Skin_Not_Sun_Exposed_Suprapubic, Lung, Spleen, Skin_Sun_Exposed_Lower_leg, Brain_Cerebellum, Nerve_Tibial, Brain_Frontal_Cortex_BA9, Brain_Amygdala, Brain_Substantia_nigra, Colon_Sigmoid	12	0.207	0.0331	0.035
KAT7	Cells_EBV.transformed_lymphocytes, Cells_Transformed_fibroblasts, Pancreas, Liver, Heart_Atrial_Appendage, Skin_Sun_Exposed_Lower_leg, Adipose_Visceral_Omentum, Testis, Colon_Transverse	9	0.318	0.2	0.0156
MYOCD	Adrenal_Gland, Ovary, Nerve_Tibial, Colon_Sigmoid, Esophagus_Gastroesophageal_Junction	5	0.456	0.07	0.0528
PCTP	Brain_Anterior_cingulate_cortex_BA24, Small_Intestine_Terminal_Ileum, Esophagus_Mucosa, Adipose_Visceral_Omentum, Esophagus_Gastroesophageal_Junction, Heart_Atrial_Appendage, Lung, Cells_Transformed_fibroblasts, Thyroid, Whole_Blood, Colon_Transverse	11	0.164	0.61	0.0383
SPATA22	Lung, Thyroid, Brain_Caudate_basal_ganglia, Artery_Coronary, Vagina, Brain_Hippocampus	6	0.376	0.0664	0.0227
ARRB2	Heart_Atrial_Appendage, Testis, Uterus, Breast_Mammary_Tissue, Nerve_Tibial	5	0.21	0.00667	0.00671
ASGR1	Pituitary, Whole_Blood, Spleen, Nerve_Tibial, Thyroid, Esophagus_Muscularis, Adipose_Visceral_Omentum, Brain_Cerebellar_Hemisphere	8	0.000865096	2.4e-13	0.000189
RPTOR	Heart_Atrial_Appendage, Lung, Brain_Cerebellum, Adrenal_Gland, Muscle_Skeletal, Ovary, Pituitary, Brain_Putamen_basal_ganglia, Colon_Sigmoid, Spleen, Brain_Anterior_cingulate_cortex_BA24, Minor_Salivary_Gland	12	0.149	0.0805	0.0122
FOXK2	Cells_Transformed_fibroblasts, Brain_Cerebellum, Artery_Coronary, Esophagus_Gastroesophageal_Junction, Thyroid, Esophagus_Muscularis	6	0.167	0.335	0.0266
ZNF750	Nerve_Tibial, Pituitary, Esophagus_Gastroesophageal_Junction, Vagina, Heart_Atrial_Appendage, Brain_Anterior_cingulate_cortex_BA24	6	0.535	0.155	0.0382
ERBB2	Cells_Transformed_fibroblasts, Adipose_Visceral_Omentum, Brain_Frontal_Cortex_BA9, Brain_Hippocampus, Spleen, Pancreas, Muscle_Skeletal	7	0.629	0.294	0.136
MSI2	Brain_Cerebellar_Hemisphere, Brain_Hypothalamus, Breast_Mammary_Tissue, Adipose_Visceral_Omentum, Heart_Atrial_Appendage, Brain_Hippocampus, Brain_Amygdala	7	0.213	0.0353	0.0254
USP43	Esophagus_Muscularis, Whole_Blood, Liver, Adrenal_Gland, Pancreas, Testis, Stomach, Small_Intestine_Terminal_Ileum	8	0.016	0.128	0.00396
WNT9B	Spleen, Heart_Left_Ventricle, Pituitary, Nerve_Tibial, Thyroid, Artery_Tibial, Artery_Aorta	7	0.002	0.000842	5.59e-07
TLCD1	Skin_Sun_Exposed_Lower_leg, Nerve_Tibial, Brain_Amygdala, Thyroid, Cells_Transformed_fibroblasts, Artery_Coronary, Minor_Salivary_Gland, Muscle_Skeletal, Stomach, Skin_Not_Sun_Exposed_Suprapubic, Heart_Atrial_Appendage, Brain_Anterior_cingulate_cortex_BA24, Lung, Breast_Mammary_Tissue, Esophagus_Muscularis, Artery_Aorta, Esophagus_Mucosa, Brain_Putamen_basal_ganglia, Brain_Cerebellum, Adrenal_Gland	20	0.036	0.465	0.00675
SRSF2	Adipose_Visceral_Omentum, Artery_Coronary, Minor_Salivary_Gland, Skin_Sun_Exposed_Lower_leg, Brain_Frontal_Cortex_BA9	5	0.537	0.058	0.0488
CCL5	Cells_EBV.transformed_lymphocytes, Brain_Amygdala, Brain_Hypothalamus, Spleen, Brain_Hippocampus, Adrenal_Gland, Uterus	7	0.316	0.563	0.063
CD300LG	Thyroid, Brain_Spinal_cord_cervical_c.1, Muscle_Skeletal, Brain_Frontal_Cortex_BA9, Lung, Esophagus_Muscularis	6	0.945	0.222	0.199
FGF11	Brain_Cerebellar_Hemisphere, Brain_Cerebellum, Prostate, Artery_Tibial, Thyroid, Nerve_Tibial, Brain_Amygdala, Testis, Skin_Sun_Exposed_Lower_leg	9	0.026	0.00316	0.000472
RPL26	Heart_Left_Ventricle, Brain_Hypothalamus	2	0.615	NA	0.0605
MFAP4	Pituitary, Heart_Left_Ventricle, Brain_Substantia_nigra, Adipose_Visceral_Omentum, Heart_Atrial_Appendage, Brain_Putamen_basal_ganglia, Breast_Mammary_Tissue	7	0.077	6.02e-09	0.00458
CDK12	Skin_Sun_Exposed_Lower_leg, Pancreas, Brain_Substantia_nigra, Heart_Atrial_Appendage	4	0.621	0.296	0.0463
DHRS13	Brain_Cerebellar_Hemisphere, Brain_Amygdala, Brain_Cerebellum, Colon_Sigmoid, Lung, Esophagus_Mucosa, Colon_Transverse, Cells_Transformed_fibroblasts, Adipose_Visceral_Omentum, Brain_Substantia_nigra, Skin_Not_Sun_Exposed_Suprapubic, Nerve_Tibial, Heart_Atrial_Appendage, Artery_Tibial, Adrenal_Gland, Testis, Ovary, Spleen	18	0.0018	3.92e-05	0.00542
ICT1	Brain_Cerebellum, Brain_Hypothalamus, Brain_Spinal_cord_cervical_c.1, Small_Intestine_Terminal_Ileum, Nerve_Tibial	5	0.628	0.414	0.0451
EVPL	Artery_Aorta	1	0.895	0.0583	0.0183
TK1	Liver	1	0.77	0.343	0.00471
DUS1L	Brain_Putamen_basal_ganglia, Colon_Transverse, Skin_Sun_Exposed_Lower_leg, Brain_Caudate_basal_ganglia, Heart_Atrial_Appendage, Prostate, Cells_Transformed_fibroblasts, Spleen	8	0.022	0.0154	0.0048
GPS1	Colon_Transverse, Brain_Putamen_basal_ganglia, Adipose_Visceral_Omentum	3	0.063	0.00511	0.00144
ADPRM	Brain_Substantia_nigra, Liver, Small_Intestine_Terminal_Ileum, Adipose_Visceral_Omentum, Brain_Anterior_cingulate_cortex_BA24, Brain_Cerebellum, Brain_Cortex, Brain_Spinal_cord_cervical_c.1, Brain_Hippocampus, Brain_Putamen_basal_ganglia	10	0.694	0.174	0.0656
C17orf66	Uterus, Lung, Whole_Blood, Stomach, Brain_Cerebellar_Hemisphere, Spleen, Cells_EBV.transformed_lymphocytes, Small_Intestine_Terminal_Ileum, Pituitary	9	0.091	0.000735	0.0761
STAT5B	Adipose_Visceral_Omentum, Thyroid, Brain_Cerebellar_Hemisphere, Heart_Left_Ventricle, Vagina, Nerve_Tibial, Spleen, Small_Intestine_Terminal_Ileum, Brain_Frontal_Cortex_BA9	9	0.0077	0.00691	0.00205
2023-03-10	Esophagus_Gastroesophageal_Junction, Spleen	2	0.741	NA	0.0594
C1QTNF1	Lung, Skin_Not_Sun_Exposed_Suprapubic, Vagina	3	0.501	NA	0.00905
PIK3R6	Skin_Sun_Exposed_Lower_leg, Brain_Cerebellar_Hemisphere, Esophagus_Muscularis, Muscle_Skeletal, Testis, Whole_Blood	6	0.728	0.175	0.0849
SLC16A11	Heart_Left_Ventricle, Stomach, Brain_Caudate_basal_ganglia, Skin_Not_Sun_Exposed_Suprapubic, Muscle_Skeletal	5	0.079	0.034	0.00557
SPHK1	Esophagus_Muscularis, Nerve_Tibial, Brain_Cortex, Thyroid	4	0.363	0.013	0.00169
MYO1D	Adrenal_Gland, Brain_Caudate_basal_ganglia, Artery_Aorta, Testis, Brain_Spinal_cord_cervical_c.1, Brain_Putamen_basal_ganglia, Brain_Substantia_nigra, Thyroid, Whole_Blood, Esophagus_Gastroesophageal_Junction, Spleen	11	0.052	0.00161	0.0044
METRNL	Breast_Mammary_Tissue, Adipose_Visceral_Omentum, Brain_Cerebellum, Spleen, Brain_Cerebellar_Hemisphere, Esophagus_Muscularis, Lung, Brain_Anterior_cingulate_cortex_BA24, Pancreas, Artery_Coronary, Nerve_Tibial	11	0.181	0.135	0.00756
HIC1	Esophagus_Mucosa, Heart_Left_Ventricle, Pancreas, Ovary	4	0.455	0.147	0.0684
KLHL11	Brain_Cortex, Brain_Hippocampus, Thyroid, Nerve_Tibial, Colon_Sigmoid, Adrenal_Gland, Spleen	7	0.282	0.286	0.0306
C17orf96	Artery_Aorta, Cells_EBV.transformed_lymphocytes, Esophagus_Mucosa, Lung, Spleen, Stomach, Adrenal_Gland, Brain_Hypothalamus, Thyroid	9	0.417	0.00112	0.0202
WSCD1	Brain_Hypothalamus, Brain_Cerebellum, Esophagus_Mucosa, Heart_Left_Ventricle, Brain_Cerebellar_Hemisphere, Pituitary, Brain_Substantia_nigra	7	0.018	NA	0.000865
ALOX12B	Spleen, Whole_Blood, Brain_Hippocampus, Brain_Spinal_cord_cervical_c.1, Brain_Nucleus_accumbens_basal_ganglia, Brain_Hypothalamus, Testis, Stomach	8	0.1	0.19	0.0502
SLC47A2	Nerve_Tibial, Artery_Aorta, Skin_Sun_Exposed_Lower_leg, Brain_Anterior_cingulate_cortex_BA24, Uterus, Pituitary, Brain_Substantia_nigra, Thyroid	8	0.585	0.502	0.0739
ZFP3	Minor_Salivary_Gland, Brain_Frontal_Cortex_BA9, Cells_Transformed_fibroblasts, Heart_Atrial_Appendage, Whole_Blood	5	0.143	0.334	0.0271
CUEDC1	Artery_Coronary, Pituitary, Spleen, Heart_Left_Ventricle, Heart_Atrial_Appendage, Colon_Transverse, Cells_EBV.transformed_lymphocytes, Brain_Amygdala, Brain_Substantia_nigra, Brain_Frontal_Cortex_BA9, Brain_Hypothalamus	11	0.165	0.519	0.00293
RNF135	Cells_EBV.transformed_lymphocytes, Spleen, Brain_Putamen_basal_ganglia, Brain_Cortex, Minor_Salivary_Gland, Skin_Not_Sun_Exposed_Suprapubic, Heart_Atrial_Appendage	7	0.0056	1.07e-06	0.000611
NXPH3	Thyroid, Brain_Nucleus_accumbens_basal_ganglia, Colon_Transverse, Cells_EBV.transformed_lymphocytes, Brain_Cerebellum, Artery_Tibial	6	0.646	0.0133	0.13
HOXB4	Nerve_Tibial, Whole_Blood, Brain_Spinal_cord_cervical_c.1, Esophagus_Gastroesophageal_Junction, Spleen, Ovary, Prostate	7	0.02	0.0191	0.00729
HOXB4	Nerve_Tibial, Whole_Blood, Brain_Spinal_cord_cervical_c.1, Esophagus_Gastroesophageal_Junction, Spleen, Ovary, Prostate	7	0.02	0.0191	0.00729
GJC1	Colon_Transverse, Pancreas, Minor_Salivary_Gland, Heart_Atrial_Appendage, Nerve_Tibial, Lung, Cells_EBV.transformed_lymphocytes, Breast_Mammary_Tissue, Artery_Aorta, Brain_Putamen_basal_ganglia, Cells_Transformed_fibroblasts, Brain_Cerebellar_Hemisphere, Brain_Cerebellum, Artery_Tibial, Esophagus_Muscularis	15	0.545	0.0202	0.0878
SPNS2	Liver, Esophagus_Muscularis, Colon_Sigmoid	3	0.949	0.243	0.198
RPS7P1	Testis, Pancreas, Esophagus_Gastroesophageal_Junction, Esophagus_Mucosa, Stomach, Liver, Heart_Left_Ventricle, Thyroid	8	0.074	0.0458	0.0109
ADAP2	Adipose_Visceral_Omentum, Skin_Not_Sun_Exposed_Suprapubic, Brain_Frontal_Cortex_BA9, Nerve_Tibial, Brain_Cerebellum, Thyroid, Brain_Cerebellar_Hemisphere, Testis, Skin_Sun_Exposed_Lower_leg, Cells_Transformed_fibroblasts, Pituitary	11	0.000835621	7.96e-301	0.000237
ADAP2	Adipose_Visceral_Omentum, Skin_Not_Sun_Exposed_Suprapubic, Brain_Frontal_Cortex_BA9, Nerve_Tibial, Brain_Cerebellum, Thyroid, Brain_Cerebellar_Hemisphere, Testis, Skin_Sun_Exposed_Lower_leg, Cells_Transformed_fibroblasts, Pituitary	11	0.000835621	7.96e-301	0.000237
FMNL1	Brain_Cerebellum, Brain_Cerebellar_Hemisphere	2	0.0032	NA	9.51e-06
TBC1D3F	Heart_Atrial_Appendage, Spleen, Artery_Coronary, Pancreas, Lung, Cells_EBV.transformed_lymphocytes, Esophagus_Gastroesophageal_Junction, Esophagus_Mucosa, Stomach, Adrenal_Gland, Colon_Transverse, Prostate	12	0.219	9.48e-05	0.0241
ANKFY1	Ovary, Pituitary, Lung, Heart_Left_Ventricle, Esophagus_Gastroesophageal_Junction	5	0.775	0.0221	0.106
EVI2B	Prostate, Pituitary	2	0.45	NA	0.0305
GPATCH8	Cells_EBV.transformed_lymphocytes, Minor_Salivary_Gland, Whole_Blood, Adipose_Visceral_Omentum, Skin_Not_Sun_Exposed_Suprapubic, Brain_Hypothalamus, Muscle_Skeletal	7	0.43	0.164	0.0034
KRT14	Brain_Substantia_nigra, Brain_Spinal_cord_cervical_c.1	2	0.852	0.243	0.121
GPR179	Artery_Coronary, Brain_Caudate_basal_ganglia, Brain_Cerebellum, Prostate, Pancreas	5	0.568	0.257	0.0721
RPS2P46	Adipose_Visceral_Omentum, Brain_Cerebellum, Prostate, Brain_Cerebellar_Hemisphere, Adrenal_Gland, Brain_Putamen_basal_ganglia, Brain_Anterior_cingulate_cortex_BA24	7	0.0031	0.000528	0.00101
HSPB9	Heart_Left_Ventricle, Muscle_Skeletal, Colon_Sigmoid, Pancreas, Brain_Substantia_nigra, Brain_Cortex, Minor_Salivary_Gland, Testis, Esophagus_Gastroesophageal_Junction, Adipose_Visceral_Omentum, Brain_Nucleus_accumbens_basal_ganglia, Skin_Not_Sun_Exposed_Suprapubic, Esophagus_Muscularis	13	0.0027	0.000106	0.0077
HSPB9	Heart_Left_Ventricle, Muscle_Skeletal, Colon_Sigmoid, Pancreas, Brain_Substantia_nigra, Brain_Cortex, Minor_Salivary_Gland, Testis, Esophagus_Gastroesophageal_Junction, Adipose_Visceral_Omentum, Brain_Nucleus_accumbens_basal_ganglia, Skin_Not_Sun_Exposed_Suprapubic, Esophagus_Muscularis	13	0.0027	0.000106	0.0077
CCDC144NL	Brain_Cerebellum, Brain_Hypothalamus, Pancreas, Brain_Hippocampus, Brain_Cortex, Heart_Atrial_Appendage, Colon_Sigmoid, Artery_Coronary, Brain_Amygdala, Adrenal_Gland, Pituitary, Brain_Nucleus_accumbens_basal_ganglia, Lung, Colon_Transverse, Brain_Cerebellar_Hemisphere, Nerve_Tibial, Esophagus_Muscularis, Brain_Caudate_basal_ganglia, Adipose_Visceral_Omentum, Esophagus_Gastroesophageal_Junction, Brain_Frontal_Cortex_BA9, Brain_Anterior_cingulate_cortex_BA24, Artery_Aorta, Ovary, Artery_Tibial, Brain_Substantia_nigra, Brain_Putamen_basal_ganglia	27	0.037	0.000435	0.0231
PLEKHM1P	Adipose_Visceral_Omentum, Artery_Tibial	2	0.922	0.176	0.16
AC090616.2	Testis, Brain_Spinal_cord_cervical_c.1, Esophagus_Muscularis, Heart_Atrial_Appendage, Heart_Left_Ventricle, Ovary, Thyroid, Pituitary, Colon_Sigmoid, Brain_Cortex, Brain_Hippocampus, Brain_Anterior_cingulate_cortex_BA24, Breast_Mammary_Tissue, Brain_Substantia_nigra, Small_Intestine_Terminal_Ileum, Artery_Aorta	16	0.057	0.00977	0.0116
TRIM16	Adipose_Visceral_Omentum, Small_Intestine_Terminal_Ileum, Ovary, Colon_Sigmoid, Artery_Tibial	5	0.467	0.138	0.0295
RP5-837J1.2	Prostate, Brain_Cerebellum, Stomach, Esophagus_Muscularis, Muscle_Skeletal	5	0.563	0.133	0.0327
LINC00511	Prostate, Minor_Salivary_Gland, Testis	3	0.115	0.00467	0.00218
AC004448.2	Prostate, Colon_Sigmoid, Lung, Artery_Tibial, Brain_Putamen_basal_ganglia, Brain_Caudate_basal_ganglia, Brain_Cerebellar_Hemisphere, Brain_Amygdala, Colon_Transverse, Pituitary, Brain_Cortex, Brain_Anterior_cingulate_cortex_BA24, Artery_Coronary, Testis	14	0.033	0.326	0.0131
ATF4P3	Brain_Substantia_nigra, Skin_Not_Sun_Exposed_Suprapubic, Esophagus_Mucosa, Thyroid	4	0.627	0.141	0.027
NOS2P3	Brain_Cortex, Ovary, Artery_Coronary, Brain_Cerebellar_Hemisphere, Brain_Putamen_basal_ganglia, Artery_Aorta, Nerve_Tibial, Adipose_Visceral_Omentum, Brain_Anterior_cingulate_cortex_BA24	9	0.555	NA	0.217
RPS18P12	Heart_Left_Ventricle, Stomach, Spleen, Brain_Hypothalamus, Esophagus_Muscularis	5	0.084	0.0649	0.00326
AC139099.3	Artery_Tibial, Cells_Transformed_fibroblasts, Ovary, Esophagus_Mucosa, Brain_Amygdala, Whole_Blood, Skin_Not_Sun_Exposed_Suprapubic, Stomach, Esophagus_Gastroesophageal_Junction	9	0.035	0.0536	0.00723
CTD-2020K17.4	Brain_Cerebellum, Thyroid, Adipose_Visceral_Omentum, Esophagus_Mucosa, Heart_Left_Ventricle, Liver, Lung, Pancreas, Pituitary, Spleen, Whole_Blood, Adrenal_Gland, Heart_Atrial_Appendage, Prostate, Cells_EBV.transformed_lymphocytes, Skin_Sun_Exposed_Lower_leg, Brain_Substantia_nigra, Brain_Spinal_cord_cervical_c.1, Brain_Cerebellar_Hemisphere, Skin_Not_Sun_Exposed_Suprapubic, Brain_Caudate_basal_ganglia, Stomach	22	0.119	0.287	0.0222
AC087393.1	Esophagus_Gastroesophageal_Junction, Brain_Cortex, Breast_Mammary_Tissue, Heart_Atrial_Appendage, Brain_Caudate_basal_ganglia, Adrenal_Gland, Brain_Spinal_cord_cervical_c.1	7	0.233	0.0323	0.0123
AC004562.1	Adrenal_Gland, Pituitary, Ovary, Breast_Mammary_Tissue, Esophagus_Mucosa, Testis, Nerve_Tibial, Brain_Cortex, Esophagus_Gastroesophageal_Junction, Skin_Not_Sun_Exposed_Suprapubic	10	0.012	2.59e-05	0.00106
RP11-464D20.2	Esophagus_Mucosa, Adipose_Visceral_Omentum, Thyroid, Brain_Frontal_Cortex_BA9, Minor_Salivary_Gland, Brain_Putamen_basal_ganglia, Brain_Cortex	7	0.141	0.243	0.00542
RP11-48B14.1	Esophagus_Mucosa, Brain_Putamen_basal_ganglia, Breast_Mammary_Tissue, Lung, Small_Intestine_Terminal_Ileum	5	0.556	0.203	0.0468
CTD-2514K5.2	Vagina, Brain_Cortex, Adrenal_Gland, Esophagus_Mucosa, Brain_Hypothalamus, Artery_Coronary	6	0.183	0.0601	0.00883
RP11-192H23.4	Brain_Anterior_cingulate_cortex_BA24, Adipose_Visceral_Omentum, Artery_Aorta, Brain_Caudate_basal_ganglia, Brain_Nucleus_accumbens_basal_ganglia, Thyroid	6	0.177	0.0143	0.0239
AOC4P	Lung	1	0.477	0.0778	0.0238
CTB-58E17.1	Lung, Brain_Hippocampus, Heart_Left_Ventricle	3	0.051	0.183	0.000626
RP11-700H6.4	Brain_Frontal_Cortex_BA9, Brain_Nucleus_accumbens_basal_ganglia, Esophagus_Gastroesophageal_Junction, Esophagus_Muscularis, Brain_Cerebellar_Hemisphere, Muscle_Skeletal, Artery_Aorta, Artery_Coronary, Brain_Cerebellum, Brain_Cortex, Artery_Tibial	11	0.524	0.652	0.0878
RP13-638C3.2	Adrenal_Gland, Cells_EBV.transformed_lymphocytes, Brain_Spinal_cord_cervical_c.1, Lung, Pituitary, Cells_Transformed_fibroblasts	6	0.368	0.243	0.0542
RP11-311F12.1	Brain_Putamen_basal_ganglia, Brain_Anterior_cingulate_cortex_BA24, Adipose_Visceral_Omentum, Artery_Aorta, Brain_Hippocampus, Brain_Frontal_Cortex_BA9, Spleen, Vagina, Testis, Nerve_Tibial, Colon_Sigmoid, Muscle_Skeletal, Brain_Nucleus_accumbens_basal_ganglia, Brain_Cortex, Brain_Cerebellum	15	0.215	0.387	0.0428
RP11-750B16.1	Vagina, Brain_Putamen_basal_ganglia, Lung	3	0.703	0.0457	0.0164
ALOX12P2	Esophagus_Mucosa, Lung, Spleen, Small_Intestine_Terminal_Ileum, Pancreas, Skin_Not_Sun_Exposed_Suprapubic, Prostate, Heart_Atrial_Appendage, Brain_Hypothalamus	9	0.177	0.00309	0.0123
RP11-420A6.2	Breast_Mammary_Tissue, Prostate, Thyroid, Lung, Artery_Aorta, Vagina, Skin_Not_Sun_Exposed_Suprapubic, Brain_Putamen_basal_ganglia, Brain_Cerebellar_Hemisphere	9	0.029	0.109	0.0164
RP11-420A6.2	Breast_Mammary_Tissue, Prostate, Thyroid, Lung, Artery_Aorta, Vagina, Skin_Not_Sun_Exposed_Suprapubic, Brain_Putamen_basal_ganglia, Brain_Cerebellar_Hemisphere	9	0.029	0.109	0.0164
RP11-420A6.2	Breast_Mammary_Tissue, Prostate, Thyroid, Lung, Artery_Aorta, Vagina, Skin_Not_Sun_Exposed_Suprapubic, Brain_Putamen_basal_ganglia, Brain_Cerebellar_Hemisphere	9	0.029	0.109	0.0164
RP11-159D12.2	Spleen, Small_Intestine_Terminal_Ileum, Brain_Cortex, Brain_Caudate_basal_ganglia, Pancreas, Brain_Nucleus_accumbens_basal_ganglia, Thyroid	7	0.342	0.00197	0.0324
RP11-6N17.10	Esophagus_Gastroesophageal_Junction, Spleen, Artery_Tibial, Pancreas, Adrenal_Gland, Small_Intestine_Terminal_Ileum	6	0.397	0.0741	0.0406
RN7SL805P	Brain_Putamen_basal_ganglia, Esophagus_Gastroesophageal_Junction, Esophagus_Mucosa	3	0.502	NA	0.044
CTD-2145A24.3	Adipose_Visceral_Omentum, Brain_Substantia_nigra, Nerve_Tibial, Artery_Tibial, Muscle_Skeletal, Brain_Amygdala, Esophagus_Muscularis, Brain_Cortex, Brain_Anterior_cingulate_cortex_BA24	9	0.151	0.368	0.0299
CTD-2267D19.2	Liver, Artery_Coronary, Whole_Blood, Brain_Anterior_cingulate_cortex_BA24, Heart_Left_Ventricle, Esophagus_Muscularis, Brain_Cortex, Colon_Transverse, Brain_Amygdala	9	0.843	0.0339	0.196
RP11-1376P16.2	Brain_Hypothalamus, Liver, Adipose_Visceral_Omentum, Nerve_Tibial, Brain_Putamen_basal_ganglia, Brain_Cerebellum, Stomach	7	0.448	0.114	0.0236
RP13-516M14.4	Brain_Substantia_nigra, Brain_Hippocampus, Esophagus_Muscularis	3	0.996	NA	0.212
RP11-583F2.2	Skin_Sun_Exposed_Lower_leg, Testis, Cells_EBV.transformed_lymphocytes, Muscle_Skeletal	4	0.954	0.145	0.151
SNORA76	Colon_Transverse, Ovary, Muscle_Skeletal, Artery_Coronary, Testis, Adipose_Visceral_Omentum, Brain_Caudate_basal_ganglia, Pancreas	8	0.126	0.118	0.0224
CTB-131K11.1	Esophagus_Gastroesophageal_Junction, Brain_Frontal_Cortex_BA9, Adipose_Visceral_Omentum	3	0.957	NA	0.256
RP11-45M22.5	Uterus, Small_Intestine_Terminal_Ileum, Vagina, Brain_Cerebellum	4	0.737	0.019	0.113
RP11-6N17.3	Pituitary, Minor_Salivary_Gland, Nerve_Tibial, Brain_Cerebellum, Colon_Sigmoid, Brain_Nucleus_accumbens_basal_ganglia, Cells_Transformed_fibroblasts, Lung, Skin_Sun_Exposed_Lower_leg, Testis, Skin_Not_Sun_Exposed_Suprapubic, Thyroid, Brain_Cerebellar_Hemisphere, Pancreas, Brain_Hypothalamus, Stomach	16	0.103	0.162	0.00294
RP11-466A19.1	Brain_Frontal_Cortex_BA9, Vagina, Testis, Brain_Nucleus_accumbens_basal_ganglia, Brain_Amygdala, Heart_Left_Ventricle	6	0.485	0.28	0.0315
TBC1D29	Muscle_Skeletal, Esophagus_Mucosa, Brain_Frontal_Cortex_BA9, Thyroid, Testis, Brain_Caudate_basal_ganglia, Ovary, Vagina, Esophagus_Gastroesophageal_Junction, Brain_Nucleus_accumbens_basal_ganglia, Liver, Colon_Sigmoid, Adipose_Visceral_Omentum, Lung	14	0.000148824	2.38e-10	0.000142
SH3GL1P1	Skin_Sun_Exposed_Lower_leg, Ovary, Adrenal_Gland, Muscle_Skeletal, Nerve_Tibial, Lung, Esophagus_Gastroesophageal_Junction, Whole_Blood, Esophagus_Mucosa	9	0.381	0.188	0.0376
RP11-848P1.9	Pancreas, Brain_Caudate_basal_ganglia, Heart_Left_Ventricle, Adipose_Visceral_Omentum, Thyroid, Ovary, Small_Intestine_Terminal_Ileum, Brain_Hypothalamus	8	0.00101997	8.87e-26	4.76e-08
RP11-400F19.6	Artery_Coronary, Esophagus_Muscularis, Brain_Putamen_basal_ganglia, Adipose_Visceral_Omentum, Thyroid, Esophagus_Mucosa, Vagina, Whole_Blood, Skin_Not_Sun_Exposed_Suprapubic, Artery_Tibial, Brain_Caudate_basal_ganglia, Muscle_Skeletal, Liver, Brain_Cortex	14	0.026	0.0287	0.0112
RP11-242D8.1	Brain_Nucleus_accumbens_basal_ganglia, Brain_Hippocampus	2	0.917	0.192	0.105
CTD-2246P4.1	Artery_Aorta	1	0.868	NA	0.146
RP11-1094M14.5	Brain_Caudate_basal_ganglia, Brain_Hippocampus, Liver	3	0.589	0.0649	0.0762
RP11-194N12.2	Thyroid, Brain_Hippocampus	2	0.5	0.0154	0.0242
MAP3K14-AS1	Liver, Cells_Transformed_fibroblasts, Vagina, Skin_Sun_Exposed_Lower_leg, Brain_Spinal_cord_cervical_c.1, Artery_Tibial, Esophagus_Muscularis	7	0.51	0.000227	0.00761
RP5-837J1.4	Adipose_Visceral_Omentum, Brain_Anterior_cingulate_cortex_BA24, Brain_Cerebellum, Small_Intestine_Terminal_Ileum, Vagina, Uterus	6	0.705	0.165	0.102
RP11-13K12.5	Brain_Hippocampus, Testis, Adrenal_Gland, Brain_Substantia_nigra, Prostate	5	0.456	NA	0.0542
MIR497HG	Small_Intestine_Terminal_Ileum	1	0.368	0.0528	0.00258
RP11-400F19.18	Brain_Nucleus_accumbens_basal_ganglia, Heart_Atrial_Appendage, Brain_Hippocampus, Cells_Transformed_fibroblasts, Brain_Substantia_nigra	5	0.011	8.1e-06	0.00144
RP11-552F3.9	Brain_Hippocampus, Thyroid, Cells_EBV.transformed_lymphocytes, Small_Intestine_Terminal_Ileum	4	0.336	0.125	0.00539
RP11-565F19.2	Testis, Brain_Anterior_cingulate_cortex_BA24, Brain_Cerebellar_Hemisphere, Brain_Spinal_cord_cervical_c.1	4	0.587	NA	0.0284
RALBP1	Muscle_Skeletal, Artery_Coronary, Colon_Sigmoid, Brain_Hypothalamus, Uterus, Breast_Mammary_Tissue	6	0.736	0.133	0.13741
LAMA3	Heart_Atrial_Appendage, Testis, Artery_Coronary, Heart_Left_Ventricle, Ovary, Stomach, Brain_Frontal_Cortex_BA9, Pancreas, Brain_Spinal_cord_cervical_c.1, Esophagus_Muscularis, Muscle_Skeletal, Esophagus_Mucosa	12	0.058	3.12e-38	0.00839
CLUL1	Vagina, Prostate, Skin_Not_Sun_Exposed_Suprapubic, Esophagus_Mucosa, Cells_EBV.transformed_lymphocytes	5	0.481	0.000996	0.00565
PHLPP1	Cells_Transformed_fibroblasts, Esophagus_Gastroesophageal_Junction, Heart_Left_Ventricle, Thyroid, Muscle_Skeletal, Spleen, Artery_Aorta	7	0.605	3.8e-13	0.04918
EPB41L3	Spleen, Brain_Cerebellar_Hemisphere, Testis, Cells_Transformed_fibroblasts, Whole_Blood, Colon_Sigmoid, Colon_Transverse, Brain_Hypothalamus, Ovary, Heart_Atrial_Appendage, Stomach, Small_Intestine_Terminal_Ileum, Esophagus_Muscularis	13	0.047	0.000128	0.02155
VAPA	Thyroid, Whole_Blood, Artery_Tibial, Brain_Anterior_cingulate_cortex_BA24, Esophagus_Muscularis, Artery_Aorta, Cells_Transformed_fibroblasts, Ovary, Skin_Sun_Exposed_Lower_leg, Prostate, Lung, Adrenal_Gland, Colon_Sigmoid, Pancreas, Small_Intestine_Terminal_Ileum	15	0.132	0.00127	0.0185
ANKRD12	Spleen, Artery_Tibial, Nerve_Tibial, Brain_Spinal_cord_cervical_c.1, Thyroid, Prostate, Artery_Aorta, Heart_Atrial_Appendage, Stomach	9	0.743	0.92	0.11152
TTR	Artery_Coronary, Esophagus_Gastroesophageal_Junction, Brain_Substantia_nigra, Pancreas, Pituitary, Stomach	6	0.607	0.00226	0.08324
SYT4	Small_Intestine_Terminal_Ileum, Brain_Hypothalamus	2	0.526	0.00152	0.0131
CTIF	Prostate, Small_Intestine_Terminal_Ileum, Brain_Anterior_cingulate_cortex_BA24, Brain_Caudate_basal_ganglia, Muscle_Skeletal, Adipose_Visceral_Omentum, Brain_Spinal_cord_cervical_c.1, Brain_Cortex	8	0.436	0.0195	0.03726
IER3IP1	Muscle_Skeletal, Uterus, Adipose_Visceral_Omentum, Nerve_Tibial, Ovary, Adrenal_Gland, Skin_Sun_Exposed_Lower_leg, Brain_Nucleus_accumbens_basal_ganglia, Pancreas, Thyroid, Minor_Salivary_Gland, Stomach, Spleen, Skin_Not_Sun_Exposed_Suprapubic	14	0.02	0.00418	0.00808
DSG3	Brain_Frontal_Cortex_BA9, Adrenal_Gland, Spleen, Stomach, Breast_Mammary_Tissue, Ovary	6	0.392	0.0965	0.1048
FHOD3	Colon_Transverse, Muscle_Skeletal, Skin_Sun_Exposed_Lower_leg, Brain_Anterior_cingulate_cortex_BA24, Pancreas	5	0.726	0.155	0.03135
SS18	Esophagus_Gastroesophageal_Junction, Brain_Anterior_cingulate_cortex_BA24, Brain_Frontal_Cortex_BA9, Colon_Sigmoid, Brain_Caudate_basal_ganglia, Brain_Hippocampus, Heart_Left_Ventricle, Liver, Lung, Esophagus_Mucosa, Skin_Sun_Exposed_Lower_leg, Nerve_Tibial, Esophagus_Muscularis, Artery_Aorta	14	0.014	3.03e-26	0.00449
OSBPL1A	Muscle_Skeletal, Heart_Atrial_Appendage, Pituitary, Brain_Spinal_cord_cervical_c.1, Liver, Colon_Sigmoid, Minor_Salivary_Gland, Artery_Coronary, Breast_Mammary_Tissue, Testis, Lung, Esophagus_Mucosa	12	0.091	7.37e-07	0.0081
CBLN2	Vagina, Skin_Not_Sun_Exposed_Suprapubic, Brain_Substantia_nigra, Brain_Amygdala, Brain_Cerebellar_Hemisphere, Brain_Nucleus_accumbens_basal_ganglia, Small_Intestine_Terminal_Ileum	7	0.107	0.378	0.04162
PMAIP1	Esophagus_Gastroesophageal_Junction, Adipose_Visceral_Omentum, Esophagus_Muscularis, Testis, Small_Intestine_Terminal_Ileum, Ovary, Muscle_Skeletal, Brain_Substantia_nigra, Cells_Transformed_fibroblasts, Brain_Amygdala	10	0.104	3.52e-17	0.0109
SETBP1	Brain_Cortex, Muscle_Skeletal, Colon_Transverse, Breast_Mammary_Tissue, Brain_Substantia_nigra, Brain_Nucleus_accumbens_basal_ganglia, Brain_Spinal_cord_cervical_c.1	7	0.294	6.28e-28	0.0127
SOCS6	Artery_Coronary, Testis, Ovary, Artery_Aorta, Spleen, Brain_Hippocampus, Skin_Not_Sun_Exposed_Suprapubic, Pancreas, Cells_Transformed_fibroblasts, Brain_Cerebellum	10	0.52	2.24e-16	0.03883
RP11-683L23.1	Minor_Salivary_Gland, Brain_Cerebellum, Brain_Spinal_cord_cervical_c.1, Adipose_Visceral_Omentum, Breast_Mammary_Tissue	5	0.203	2.05e-08	0.03959
TUBB6	Artery_Coronary	1	0.978	0.739	0.09452
TYMS	Artery_Aorta, Thyroid, Skin_Not_Sun_Exposed_Suprapubic, Heart_Left_Ventricle, Brain_Frontal_Cortex_BA9, Pituitary, Brain_Amygdala, Minor_Salivary_Gland, Cells_Transformed_fibroblasts, Esophagus_Gastroesophageal_Junction, Ovary	11	0.013	0.000154	0.00211
TGIF1	Cells_EBV.transformed_lymphocytes, Cells_Transformed_fibroblasts, Adrenal_Gland, Esophagus_Gastroesophageal_Junction, Brain_Hippocampus	5	0.931	0.863	0.14294
PARD6G	Cells_EBV.transformed_lymphocytes, Esophagus_Mucosa, Skin_Sun_Exposed_Lower_leg, Lung, Pancreas, Spleen, Testis, Whole_Blood, Cells_Transformed_fibroblasts, Skin_Not_Sun_Exposed_Suprapubic, Colon_Transverse, Pituitary	12	0.166	0	0.01365
TSHZ1	Brain_Frontal_Cortex_BA9, Cells_EBV.transformed_lymphocytes, Ovary, Pituitary, Colon_Sigmoid, Esophagus_Muscularis, Spleen	7	0.764	0.00119	0.08489
DHFRP1	Colon_Transverse, Brain_Frontal_Cortex_BA9, Brain_Cortex, Artery_Tibial, Cells_Transformed_fibroblasts, Testis, Adipose_Visceral_Omentum	7	0.019	1.35e-11	0.00709
ZNF521	Adrenal_Gland, Brain_Spinal_cord_cervical_c.1, Minor_Salivary_Gland, Pituitary, Skin_Sun_Exposed_Lower_leg, Ovary, Small_Intestine_Terminal_Ileum	7	0.161	0.106	0.02491
DOK6	Liver, Adipose_Visceral_Omentum, Breast_Mammary_Tissue	3	0.991	5.31e-07	0.20875
RAB12	Breast_Mammary_Tissue, Skin_Sun_Exposed_Lower_leg, Brain_Frontal_Cortex_BA9, Lung, Cells_Transformed_fibroblasts, Prostate	6	0.309	0.278	0.039231
TMEM200C	Brain_Cortex, Nerve_Tibial, Brain_Cerebellum, Artery_Tibial, Artery_Coronary, Lung	6	0.261	0.00219	0.04017
FAUP1	Brain_Cerebellum, Artery_Tibial, Small_Intestine_Terminal_Ileum, Esophagus_Mucosa, Colon_Transverse, Stomach, Brain_Amygdala, Brain_Spinal_cord_cervical_c.1	8	0.203	3.88e-21	0.00553
RP11-973H7.1	Liver, Ovary, Colon_Transverse, Adrenal_Gland, Artery_Coronary, Brain_Nucleus_accumbens_basal_ganglia, Esophagus_Muscularis, Pancreas, Prostate, Thyroid, Uterus, Vagina, Adipose_Visceral_Omentum, Artery_Tibial, Breast_Mammary_Tissue, Stomach, Brain_Putamen_basal_ganglia, Colon_Sigmoid, Pituitary, Esophagus_Mucosa, Esophagus_Gastroesophageal_Junction, Artery_Aorta, Lung	23	0.074	1.55e-18	0.03212
LINC00908	Brain_Nucleus_accumbens_basal_ganglia, Colon_Sigmoid, Stomach, Heart_Atrial_Appendage, Uterus	5	0.09	0.00491	0.00289
RP11-143J12.3	Vagina, Brain_Spinal_cord_cervical_c.1, Heart_Left_Ventricle, Skin_Sun_Exposed_Lower_leg	4	0.483	0.288	0.05348
RP13-270P17.1	Nerve_Tibial, Minor_Salivary_Gland, Prostate, Muscle_Skeletal	4	0.904	0.219	0.16181
RP11-162A12.2	Artery_Tibial, Esophagus_Muscularis, Colon_Sigmoid, Brain_Substantia_nigra, Muscle_Skeletal, Uterus	6	0.796	0.281	0.059838
RP11-17M16.2	Cells_EBV.transformed_lymphocytes, Brain_Frontal_Cortex_BA9, Skin_Sun_Exposed_Lower_leg, Brain_Cerebellum, Thyroid, Pancreas	6	0.451	0.000593	0.06431
RP11-41O4.1	Brain_Cerebellar_Hemisphere, Brain_Cerebellum, Prostate, Skin_Sun_Exposed_Lower_leg, Adipose_Visceral_Omentum, Brain_Spinal_cord_cervical_c.1	6	0.897	5.88e-28	0.05704
RP11-142I20.1	Adrenal_Gland, Prostate, Testis, Esophagus_Gastroesophageal_Junction, Skin_Not_Sun_Exposed_Suprapubic, Pituitary, Stomach	7	0.541	1.72e-05	0.057
RP11-635N19.1	Minor_Salivary_Gland, Colon_Transverse, Spleen, Brain_Nucleus_accumbens_basal_ganglia	4	0.89	0.604	0.10076
RP11-845C23.2	Stomach, Colon_Sigmoid, Adipose_Visceral_Omentum, Brain_Cerebellum, Colon_Transverse, Pancreas, Skin_Sun_Exposed_Lower_leg, Thyroid, Muscle_Skeletal, Heart_Atrial_Appendage, Breast_Mammary_Tissue, Brain_Cerebellar_Hemisphere, Lung, Small_Intestine_Terminal_Ileum, Skin_Not_Sun_Exposed_Suprapubic, Esophagus_Mucosa	16	0.013	0.000776	0.008564
CTD-2286N8.2	Heart_Atrial_Appendage, Thyroid, Colon_Transverse, Esophagus_Mucosa, Skin_Sun_Exposed_Lower_leg	5	0.967	0.702	0.17864
RP11-64C12.3	Skin_Sun_Exposed_Lower_leg	1	0.987	0.645	0.39882
RP11-411B10.8	Colon_Sigmoid, Colon_Transverse, Brain_Cerebellar_Hemisphere, Prostate, Pituitary	5	0.846	6.67e-06	0.19292
RP11-474N24.6	Adrenal_Gland, Skin_Not_Sun_Exposed_Suprapubic, Skin_Sun_Exposed_Lower_leg, Testis, Adipose_Visceral_Omentum, Esophagus_Mucosa, Colon_Sigmoid, Pancreas	8	0.034	0.0219	0.01939
RP11-474N24.6	Adrenal_Gland, Skin_Not_Sun_Exposed_Suprapubic, Skin_Sun_Exposed_Lower_leg, Testis, Adipose_Visceral_Omentum, Esophagus_Mucosa, Colon_Sigmoid, Pancreas	8	0.034	0.0219	0.01939
RP11-474N24.6	Adrenal_Gland, Skin_Not_Sun_Exposed_Suprapubic, Skin_Sun_Exposed_Lower_leg, Testis, Adipose_Visceral_Omentum, Esophagus_Mucosa, Colon_Sigmoid, Pancreas	8	0.034	0.0219	0.01939
RP11-672L10.6	Esophagus_Muscularis, Pituitary, Vagina	3	0.323	7.53e-12	0.008
PAF1	Brain_Anterior_cingulate_cortex_BA24, Brain_Nucleus_accumbens_basal_ganglia, Brain_Cerebellum, Pancreas, Testis, Stomach, Brain_Cortex, Artery_Aorta, Uterus, Heart_Atrial_Appendage	10	0.241	0.17	0.024
MARK4	Liver, Esophagus_Gastroesophageal_Junction, Whole_Blood, Nerve_Tibial, Brain_Anterior_cingulate_cortex_BA24, Esophagus_Muscularis, Brain_Nucleus_accumbens_basal_ganglia, Esophagus_Mucosa, Small_Intestine_Terminal_Ileum, Brain_Hippocampus, Ovary, Spleen	12	0.738	0.611	0.152484
ZNF582	Lung	1	0.838	0.238	0.01824
EHD2	Artery_Tibial, Minor_Salivary_Gland, Pituitary	3	0.148	0.000298	0.001975
USE1	Esophagus_Mucosa, Heart_Left_Ventricle, Thyroid, Uterus, Muscle_Skeletal, Esophagus_Muscularis, Brain_Cerebellar_Hemisphere, Liver, Adipose_Visceral_Omentum	9	0.089	0.00569	0.00597
U2AF2	Pituitary, Minor_Salivary_Gland	2	0.469	0.573	0.0527
NOTCH3	Whole_Blood, Brain_Spinal_cord_cervical_c.1, Stomach	3	0.46	NA	0.009542
CAMSAP3	Minor_Salivary_Gland, Artery_Aorta, Adrenal_Gland, Brain_Anterior_cingulate_cortex_BA24, Testis	5	0.623	0.234	0.057564
CEACAM1	Small_Intestine_Terminal_Ileum, Heart_Atrial_Appendage, Heart_Left_Ventricle, Adipose_Visceral_Omentum, Brain_Anterior_cingulate_cortex_BA24, Brain_Nucleus_accumbens_basal_ganglia, Thyroid, Nerve_Tibial, Brain_Hippocampus, Artery_Tibial, Vagina, Brain_Frontal_Cortex_BA9, Brain_Cerebellar_Hemisphere	13	0.502	8.32e-05	0.109
KEAP1	Brain_Cerebellum, Heart_Left_Ventricle, Esophagus_Gastroesophageal_Junction, Brain_Spinal_cord_cervical_c.1, Brain_Substantia_nigra, Skin_Sun_Exposed_Lower_leg, Brain_Cerebellar_Hemisphere	7	0.169	NA	0.016355
SLC27A5	Uterus, Esophagus_Mucosa	2	0.954	8.96e-29	0.06725
ZNF671	Pancreas, Testis, Skin_Sun_Exposed_Lower_leg, Esophagus_Mucosa, Colon_Transverse, Small_Intestine_Terminal_Ileum, Muscle_Skeletal	7	0.404	0.123	0.071388
KHSRP	Minor_Salivary_Gland, Artery_Coronary, Artery_Aorta, Brain_Cerebellar_Hemisphere	4	0.767	0.773	0.098535
FLT3LG	Colon_Sigmoid, Brain_Nucleus_accumbens_basal_ganglia	2	0.626	0.182	0.0395
CD209	Muscle_Skeletal, Brain_Caudate_basal_ganglia, Brain_Cerebellar_Hemisphere, Brain_Cerebellum, Prostate, Nerve_Tibial, Lung, Breast_Mammary_Tissue	8	0.657	0.594	0.058053
IL11	Minor_Salivary_Gland, Nerve_Tibial, Adipose_Visceral_Omentum, Brain_Hypothalamus, Brain_Anterior_cingulate_cortex_BA24, Cells_Transformed_fibroblasts, Brain_Substantia_nigra, Pituitary, Brain_Cerebellar_Hemisphere	9	0.608	0.00267	0.075502
CLPTM1	Artery_Aorta, Heart_Atrial_Appendage, Brain_Putamen_basal_ganglia, Muscle_Skeletal, Stomach, Esophagus_Muscularis, Minor_Salivary_Gland, Brain_Cerebellum	8	0.506	0.315	0.04453
KLC3	Thyroid, Lung, Pancreas, Adrenal_Gland	4	0.213	0.00167	0.0111
LYL1	Adrenal_Gland, Thyroid, Brain_Cerebellum, Brain_Spinal_cord_cervical_c.1, Artery_Aorta, Heart_Atrial_Appendage, Pituitary, Brain_Cerebellar_Hemisphere, Skin_Not_Sun_Exposed_Suprapubic	9	0.011	0.121	0.00334
LYL1	Adrenal_Gland, Thyroid, Brain_Cerebellum, Brain_Spinal_cord_cervical_c.1, Artery_Aorta, Heart_Atrial_Appendage, Pituitary, Brain_Cerebellar_Hemisphere, Skin_Not_Sun_Exposed_Suprapubic	9	0.011	0.121	0.00334
TRMT1	Stomach, Brain_Hypothalamus, Brain_Cerebellar_Hemisphere, Esophagus_Mucosa, Brain_Nucleus_accumbens_basal_ganglia, Lung, Small_Intestine_Terminal_Ileum, Brain_Substantia_nigra	8	0.016	NA	0.00127
CLEC4M	Brain_Cerebellar_Hemisphere	1	0.993	0.979	0.388
PTOV1	Artery_Tibial, Brain_Amygdala	2	0.584	0.00597	0.016371
ILVBL	Prostate, Vagina, Adipose_Visceral_Omentum, Nerve_Tibial, Stomach, Pancreas, Heart_Left_Ventricle	7	0.892	0.607	0.169379
URI1	Brain_Frontal_Cortex_BA9, Skin_Sun_Exposed_Lower_leg, Brain_Cerebellar_Hemisphere, Skin_Not_Sun_Exposed_Suprapubic, Colon_Sigmoid, Colon_Transverse	6	0.152	0.00129	0.004583
NUMBL	Brain_Cortex, Muscle_Skeletal, Pituitary, Small_Intestine_Terminal_Ileum, Cells_EBV.transformed_lymphocytes, Brain_Nucleus_accumbens_basal_ganglia	6	0.214	NA	0.00455
MYH14	Brain_Cerebellar_Hemisphere, Nerve_Tibial, Artery_Tibial, Brain_Caudate_basal_ganglia, Artery_Aorta, Muscle_Skeletal	6	0.568	0.365	0.0351
MEIS3	Minor_Salivary_Gland, Brain_Hypothalamus, Nerve_Tibial, Brain_Amygdala, Brain_Substantia_nigra, Brain_Caudate_basal_ganglia, Brain_Cortex, Skin_Not_Sun_Exposed_Suprapubic	8	0.269	1.83e-06	0.01597
RAB3D	Colon_Transverse, Skin_Sun_Exposed_Lower_leg, Brain_Anterior_cingulate_cortex_BA24, Nerve_Tibial, Brain_Caudate_basal_ganglia, Artery_Coronary, Artery_Tibial, Brain_Hippocampus, Cells_Transformed_fibroblasts, Esophagus_Muscularis, Pancreas	11	0.187	0.0109	0.008873
DBP	Brain_Cerebellum, Esophagus_Mucosa, Brain_Cortex, Brain_Hypothalamus	4	0.678	0.145	0.069986
FAM83E	Uterus, Esophagus_Mucosa, Thyroid, Brain_Amygdala, Cells_Transformed_fibroblasts	5	0.574	NA	0.06549
RASIP1	Skin_Sun_Exposed_Lower_leg, Esophagus_Muscularis, Skin_Not_Sun_Exposed_Suprapubic, Lung, Colon_Transverse, Colon_Sigmoid, Whole_Blood, Thyroid, Testis, Artery_Aorta, Esophagus_Mucosa, Brain_Amygdala, Spleen, Cells_Transformed_fibroblasts	14	0.083	5.52e-12	0.0277
BCAT2	Brain_Caudate_basal_ganglia, Esophagus_Gastroesophageal_Junction, Pancreas, Whole_Blood, Skin_Not_Sun_Exposed_Suprapubic, Thyroid, Cells_EBV.transformed_lymphocytes, Colon_Transverse, Lung, Stomach	10	0.612	0.0571	0.016514
TNPO2	Brain_Cerebellum, Pancreas, Brain_Cortex, Esophagus_Muscularis, Adrenal_Gland, Esophagus_Mucosa, Spleen	7	0.435	0.0384	0.011717
DNASE2	Brain_Cerebellar_Hemisphere, Spleen, Whole_Blood, Nerve_Tibial, Brain_Nucleus_accumbens_basal_ganglia, Adrenal_Gland, Muscle_Skeletal, Brain_Cerebellum, Small_Intestine_Terminal_Ileum, Artery_Tibial, Prostate	11	0.077	4.11e-10	0.0174
MAST1	Lung, Brain_Spinal_cord_cervical_c.1, Adipose_Visceral_Omentum, Thyroid, Testis, Ovary, Brain_Frontal_Cortex_BA9, Brain_Cerebellar_Hemisphere, Cells_Transformed_fibroblasts, Nerve_Tibial	10	0.046	0.0471	0.00789
HPN	Colon_Sigmoid, Testis, Artery_Tibial	3	0.848	NA	0.0877
PBX4	Brain_Caudate_basal_ganglia, Muscle_Skeletal, Brain_Nucleus_accumbens_basal_ganglia, Brain_Cerebellum, Pituitary, Artery_Coronary, Brain_Cortex	7	0.321	0.0146	0.010539
GRIK5	Artery_Aorta, Brain_Putamen_basal_ganglia, Skin_Not_Sun_Exposed_Suprapubic, Nerve_Tibial, Ovary, Minor_Salivary_Gland, Esophagus_Gastroesophageal_Junction, Esophagus_Mucosa, Uterus	9	0.775	9.63e-38	0.13028
CADM4	Artery_Coronary, Brain_Anterior_cingulate_cortex_BA24, Uterus, Brain_Hypothalamus, Whole_Blood	5	0.019	8.63e-11	0.000741
ZNF430	Esophagus_Muscularis, Esophagus_Gastroesophageal_Junction, Brain_Hypothalamus	3	0.904	NA	0.127
ZBTB45	Skin_Not_Sun_Exposed_Suprapubic, Ovary, Esophagus_Muscularis	3	0.701	0.291	0.0141
TSHZ3	Cells_Transformed_fibroblasts, Stomach, Whole_Blood, Nerve_Tibial, Brain_Hypothalamus, Brain_Substantia_nigra, Thyroid, Brain_Putamen_basal_ganglia	8	0.576	NA	0.047083
PKN1	Brain_Frontal_Cortex_BA9, Brain_Hypothalamus, Nerve_Tibial, Brain_Hippocampus, Brain_Substantia_nigra, Thyroid, Heart_Left_Ventricle	7	0.389	NA	0.045498
CLPP	Testis, Cells_Transformed_fibroblasts, Brain_Anterior_cingulate_cortex_BA24, Heart_Left_Ventricle, Adipose_Visceral_Omentum, Brain_Nucleus_accumbens_basal_ganglia, Esophagus_Mucosa, Esophagus_Muscularis, Skin_Not_Sun_Exposed_Suprapubic, Skin_Sun_Exposed_Lower_leg, Thyroid, Artery_Aorta, Artery_Tibial, Brain_Frontal_Cortex_BA9, Brain_Hippocampus, Colon_Transverse, Esophagus_Gastroesophageal_Junction, Nerve_Tibial, Whole_Blood, Heart_Atrial_Appendage, Lung, Liver, Pituitary	23	0.305	0.26	0.084
LRFN3	Whole_Blood, Brain_Cortex, Adrenal_Gland, Artery_Coronary, Testis, Vagina	6	0.906	0.394	0.095384
KIRREL2	Brain_Putamen_basal_ganglia, Brain_Cortex, Colon_Transverse, Brain_Cerebellum	4	0.648	NA	0.11
IRF3	Skin_Sun_Exposed_Lower_leg, Brain_Caudate_basal_ganglia, Brain_Amygdala	3	0.963	0.307	0.167
RRAS	Colon_Transverse, Testis, Brain_Putamen_basal_ganglia	3	0.989	0.787	0.23667
FBXL12	Pituitary, Lung, Spleen, Brain_Frontal_Cortex_BA9, Brain_Substantia_nigra, Adipose_Visceral_Omentum, Pancreas, Skin_Not_Sun_Exposed_Suprapubic, Brain_Hypothalamus, Artery_Aorta, Heart_Left_Ventricle	11	0.41	0.00146	0.00713
ZNF780B	Brain_Cerebellum, Brain_Caudate_basal_ganglia, Whole_Blood, Artery_Coronary, Brain_Hypothalamus	5	0.21	0.0875	0.016309
SYT5	Pancreas, Artery_Coronary, Skin_Not_Sun_Exposed_Suprapubic, Vagina	4	0.649	NA	0.072278
TNNI3	Testis, Minor_Salivary_Gland, Pancreas	3	0.621	0.654	0.0769
LDLR	Brain_Cerebellum, Pituitary, Brain_Caudate_basal_ganglia, Lung, Adipose_Visceral_Omentum, Nerve_Tibial	6	0.268	0.0832	0.04422
C19orf80	Pancreas, Brain_Amygdala, Spleen, Thyroid, Pituitary, Adrenal_Gland, Brain_Cerebellum	7	0.087	6.55e-05	0.009001
APOC1	Ovary, Minor_Salivary_Gland, Brain_Cortex, Stomach	4	0.654	0.00356	0.0101
PAK4	Colon_Transverse, Whole_Blood, Brain_Cerebellum, Brain_Anterior_cingulate_cortex_BA24, Esophagus_Mucosa, Adrenal_Gland, Artery_Coronary, Brain_Cerebellar_Hemisphere, Brain_Hypothalamus, Skin_Sun_Exposed_Lower_leg, Ovary, Thyroid, Brain_Putamen_basal_ganglia, Artery_Aorta, Muscle_Skeletal, Testis, Brain_Frontal_Cortex_BA9, Brain_Cortex, Brain_Caudate_basal_ganglia, Nerve_Tibial, Cells_Transformed_fibroblasts, Artery_Tibial, Brain_Amygdala, Brain_Hippocampus, Esophagus_Gastroesophageal_Junction, Prostate, Lung, Uterus, Brain_Nucleus_accumbens_basal_ganglia, Esophagus_Muscularis, Pituitary, Brain_Spinal_cord_cervical_c.1, Cells_EBV.transformed_lymphocytes, Skin_Not_Sun_Exposed_Suprapubic, Adipose_Visceral_Omentum	35	0.182	0.00154	0.075861
TRIM28	Brain_Cerebellar_Hemisphere, Pituitary, Stomach, Small_Intestine_Terminal_Ileum	4	0.279	NA	0.0174
NAPSA	Brain_Anterior_cingulate_cortex_BA24, Cells_EBV.transformed_lymphocytes, Adrenal_Gland, Artery_Coronary, Brain_Nucleus_accumbens_basal_ganglia	5	0.898	0.722	0.0354
NR1H2	Brain_Frontal_Cortex_BA9, Artery_Coronary, Adipose_Visceral_Omentum, Colon_Transverse, Small_Intestine_Terminal_Ileum, Pituitary	6	0.325	0.251	0.028751
HSPBP1	Adipose_Visceral_Omentum, Ovary, Brain_Cerebellum, Brain_Caudate_basal_ganglia, Muscle_Skeletal, Heart_Left_Ventricle, Skin_Sun_Exposed_Lower_leg, Cells_Transformed_fibroblasts	8	0.438	0.742	0.0305
BRD4	Brain_Spinal_cord_cervical_c.1, Adrenal_Gland, Testis	3	0.456	0.348	0.039783
C19orf52	Esophagus_Gastroesophageal_Junction, Adrenal_Gland, Nerve_Tibial, Adipose_Visceral_Omentum, Heart_Atrial_Appendage, Prostate, Skin_Sun_Exposed_Lower_leg, Stomach, Thyroid	9	0.39	6.65e-12	0.065915
ZNF473	Brain_Cerebellum, Skin_Sun_Exposed_Lower_leg, Skin_Not_Sun_Exposed_Suprapubic	3	0.568	0.159	0.041034
FAM71E1	Brain_Frontal_Cortex_BA9, Heart_Left_Ventricle, Cells_Transformed_fibroblasts	3	0.926	0.099	0.064602
RCN3	Lung, Spleen, Brain_Caudate_basal_ganglia, Colon_Transverse, Uterus, Artery_Tibial, Brain_Spinal_cord_cervical_c.1, Skin_Sun_Exposed_Lower_leg, Artery_Aorta, Brain_Cerebellar_Hemisphere, Ovary	11	0.974	0.858	0.26181
ZNF221	Heart_Atrial_Appendage, Brain_Putamen_basal_ganglia, Esophagus_Gastroesophageal_Junction, Colon_Transverse, Adrenal_Gland, Heart_Left_Ventricle, Brain_Anterior_cingulate_cortex_BA24, Lung, Ovary, Skin_Not_Sun_Exposed_Suprapubic, Whole_Blood	11	0.086	4.88e-36	0.00106
PTGIR	Heart_Atrial_Appendage, Testis, Esophagus_Muscularis, Artery_Coronary, Liver, Spleen, Esophagus_Gastroesophageal_Junction, Heart_Left_Ventricle, Thyroid, Cells_EBV.transformed_lymphocytes	10	0.044	0.222	0.00275
CPAMD8	Colon_Transverse, Adipose_Visceral_Omentum, Spleen, Liver, Brain_Nucleus_accumbens_basal_ganglia, Brain_Hippocampus, Pituitary, Artery_Aorta, Artery_Tibial, Small_Intestine_Terminal_Ileum	10	0.178	0.00272	0.027639
THAP8	Brain_Anterior_cingulate_cortex_BA24, Brain_Putamen_basal_ganglia, Brain_Cortex, Heart_Atrial_Appendage, Minor_Salivary_Gland, Esophagus_Mucosa, Brain_Frontal_Cortex_BA9	7	0.903	0.109	0.211
CCDC155	Brain_Cerebellum, Pancreas, Skin_Not_Sun_Exposed_Suprapubic, Breast_Mammary_Tissue, Brain_Cerebellar_Hemisphere, Adipose_Visceral_Omentum, Small_Intestine_Terminal_Ileum, Skin_Sun_Exposed_Lower_leg, Testis, Lung, Spleen	11	0.319	NA	0.085251
RAVER1	Skin_Sun_Exposed_Lower_leg, Esophagus_Mucosa, Artery_Coronary, Brain_Caudate_basal_ganglia, Breast_Mammary_Tissue	5	0.553	0.282	0.0647
PLEKHF1	Brain_Nucleus_accumbens_basal_ganglia, Brain_Substantia_nigra, Ovary, Heart_Atrial_Appendage, Cells_Transformed_fibroblasts, Brain_Spinal_cord_cervical_c.1, Skin_Not_Sun_Exposed_Suprapubic, Skin_Sun_Exposed_Lower_leg	8	0.0079	1.9e-06	0.00127
NFKBID	Testis, Pituitary, Heart_Atrial_Appendage, Brain_Spinal_cord_cervical_c.1, Skin_Not_Sun_Exposed_Suprapubic, Pancreas, Cells_Transformed_fibroblasts, Whole_Blood	8	0.953	NA	0.157
LAIR1	Prostate, Adipose_Visceral_Omentum, Liver, Artery_Tibial, Whole_Blood, Brain_Hypothalamus, Colon_Transverse	7	0.049	0.00107	0.002151
YIF1B	Whole_Blood, Muscle_Skeletal, Brain_Cerebellum, Adipose_Visceral_Omentum, Brain_Putamen_basal_ganglia, Brain_Amygdala	6	0.786	3.34e-06	0.12071
KLK5	Colon_Transverse, Nerve_Tibial, Brain_Frontal_Cortex_BA9	3	0.609	0.339	0.012315
UQCRFS1	Colon_Sigmoid, Artery_Aorta, Artery_Tibial, Brain_Frontal_Cortex_BA9, Cells_Transformed_fibroblasts, Brain_Cerebellar_Hemisphere, Esophagus_Muscularis, Brain_Cerebellum, Nerve_Tibial, Whole_Blood, Minor_Salivary_Gland, Brain_Cortex, Colon_Transverse, Heart_Atrial_Appendage	14	0.03	0.000349	0.0065
KLK7	Lung, Skin_Sun_Exposed_Lower_leg, Breast_Mammary_Tissue, Brain_Anterior_cingulate_cortex_BA24, Small_Intestine_Terminal_Ileum, Skin_Not_Sun_Exposed_Suprapubic	6	0.87	0.337	0.14297
SIGLEC17P	Adrenal_Gland, Liver	2	0.372	NA	0.0236
INSR	Colon_Sigmoid, Cells_Transformed_fibroblasts, Testis, Brain_Caudate_basal_ganglia, Breast_Mammary_Tissue, Pancreas	6	0.912	0.741	0.103
RASGRP4	Pancreas, Adipose_Visceral_Omentum, Brain_Hippocampus, Brain_Amygdala, Lung	5	0.996	0.000582	0.186843
CCDC106	Small_Intestine_Terminal_Ileum, Pancreas, Brain_Frontal_Cortex_BA9, Brain_Cerebellar_Hemisphere	4	0.136	0.00567	0.0156
MIR7-3HG	Colon_Transverse, Pancreas, Brain_Substantia_nigra, Brain_Hypothalamus, Brain_Hippocampus, Liver, Adipose_Visceral_Omentum, Brain_Cortex, Brain_Amygdala, Brain_Caudate_basal_ganglia, Brain_Cerebellum, Brain_Frontal_Cortex_BA9, Brain_Anterior_cingulate_cortex_BA24, Pituitary	14	0.094	0.0138	0.006822
SYCN	Spleen, Thyroid, Cells_EBV.transformed_lymphocytes, Whole_Blood, Heart_Atrial_Appendage	5	0.212	NA	0.052997
CTC-451A6.4	Brain_Cerebellum, Ovary, Testis, Esophagus_Gastroesophageal_Junction, Breast_Mammary_Tissue, Brain_Substantia_nigra	6	0.055	NA	0.002488
TRAPPC5	Brain_Substantia_nigra, Brain_Amygdala, Brain_Cerebellum, Esophagus_Mucosa, Esophagus_Muscularis, Testis, Brain_Hippocampus, Cells_EBV.transformed_lymphocytes, Whole_Blood	9	0.617	0.0752	0.092877
SYNE4	Adipose_Visceral_Omentum, Heart_Left_Ventricle, Muscle_Skeletal, Brain_Putamen_basal_ganglia, Brain_Cerebellum, Cells_EBV.transformed_lymphocytes	6	0.804	NA	0.132
SYNE4	Adipose_Visceral_Omentum, Heart_Left_Ventricle, Muscle_Skeletal, Brain_Putamen_basal_ganglia, Brain_Cerebellum, Cells_EBV.transformed_lymphocytes	6	0.804	NA	0.132
ZSCAN22	Skin_Sun_Exposed_Lower_leg, Adipose_Visceral_Omentum, Esophagus_Mucosa	3	0.312	4.76e-05	0.0206
ZNF530	Cells_EBV.transformed_lymphocytes, Muscle_Skeletal, Brain_Caudate_basal_ganglia, Brain_Nucleus_accumbens_basal_ganglia, Liver, Brain_Substantia_nigra	6	0.589	0.0222	0.064243
NR2C2AP	Cells_EBV.transformed_lymphocytes, Brain_Spinal_cord_cervical_c.1, Lung, Colon_Sigmoid	4	0.203	0.00498	0.012615
NDUFA13	Artery_Aorta, Breast_Mammary_Tissue, Colon_Transverse, Lung, Whole_Blood, Artery_Coronary, Testis, Small_Intestine_Terminal_Ileum, Brain_Caudate_basal_ganglia, Brain_Putamen_basal_ganglia, Esophagus_Gastroesophageal_Junction, Cells_EBV.transformed_lymphocytes	12	0.094	0.0512	0.035161
LILRA5	Adrenal_Gland, Whole_Blood, Pancreas, Vagina, Adipose_Visceral_Omentum	5	0.181	0.00809	0.00282
PRR19	Esophagus_Mucosa, Breast_Mammary_Tissue, Pituitary, Brain_Cerebellum	4	0.857	1.67e-18	0.225
NCCRP1	Brain_Nucleus_accumbens_basal_ganglia, Minor_Salivary_Gland, Skin_Sun_Exposed_Lower_leg, Artery_Coronary, Colon_Sigmoid, Lung, Uterus, Brain_Cerebellum	8	0.264	0.0166	0.0403
ZNF681	Whole_Blood, Brain_Anterior_cingulate_cortex_BA24, Pituitary, Breast_Mammary_Tissue, Pancreas, Brain_Amygdala, Adipose_Visceral_Omentum	7	0.699	1.51e-36	0.107835
ZNF418	Liver	1	0.777	0.000184	0.042357
ZNF98	Brain_Amygdala, Artery_Aorta, Minor_Salivary_Gland, Ovary, Lung, Uterus, Brain_Substantia_nigra, Breast_Mammary_Tissue, Colon_Sigmoid, Brain_Spinal_cord_cervical_c.1, Brain_Putamen_basal_ganglia, Thyroid	12	0.368	1.52e-16	0.024386
CCDC151	Artery_Coronary, Esophagus_Mucosa, Brain_Substantia_nigra, Stomach, Brain_Cortex, Brain_Nucleus_accumbens_basal_ganglia, Skin_Not_Sun_Exposed_Suprapubic	7	0.138	NA	0.045124
ZNF442	Adipose_Visceral_Omentum, Artery_Tibial, Pancreas	3	0.398	0.00484	0.0232
ZNF808	Whole_Blood, Brain_Caudate_basal_ganglia, Brain_Cerebellum	3	0.715	0.0185	0.023329
ZNF536	Esophagus_Gastroesophageal_Junction, Lung, Testis, Brain_Spinal_cord_cervical_c.1, Brain_Cerebellar_Hemisphere, Colon_Transverse	6	0.142	NA	0.002536
ZNF551	Muscle_Skeletal, Brain_Nucleus_accumbens_basal_ganglia, Brain_Hippocampus, Small_Intestine_Terminal_Ileum	4	0.509	0.000792	0.022272
IGFL2	Artery_Aorta, Brain_Cerebellum, Brain_Caudate_basal_ganglia, Brain_Nucleus_accumbens_basal_ganglia, Skin_Not_Sun_Exposed_Suprapubic	5	0.247	0.00192	0.005172
SDHAF1	Minor_Salivary_Gland, Brain_Putamen_basal_ganglia, Vagina, Skin_Sun_Exposed_Lower_leg, Skin_Not_Sun_Exposed_Suprapubic, Colon_Transverse	6	0.962	4.83e-05	0.184178
RGL3	Brain_Putamen_basal_ganglia, Brain_Amygdala, Brain_Frontal_Cortex_BA9, Heart_Left_Ventricle, Brain_Cortex, Uterus, Skin_Not_Sun_Exposed_Suprapubic, Pancreas, Thyroid, Brain_Anterior_cingulate_cortex_BA24, Colon_Transverse	11	0.204	4.29e-16	0.00134
ARRDC5	Artery_Coronary, Ovary, Lung	3	0.046	0.0352	0.000715
AC005594.3	Cells_Transformed_fibroblasts, Brain_Substantia_nigra, Ovary, Nerve_Tibial	4	0.166	0.0256	0.007145
SYT3	Brain_Nucleus_accumbens_basal_ganglia, Brain_Caudate_basal_ganglia, Brain_Cortex, Heart_Atrial_Appendage, Brain_Anterior_cingulate_cortex_BA24, Brain_Putamen_basal_ganglia	6	0.736	0.637	0.0406
FXYD7	Adipose_Visceral_Omentum, Brain_Spinal_cord_cervical_c.1, Stomach, Thyroid, Minor_Salivary_Gland	5	0.903	NA	0.135
ZNF812	Breast_Mammary_Tissue, Artery_Tibial, Thyroid, Ovary, Whole_Blood, Colon_Sigmoid, Nerve_Tibial, Brain_Hippocampus, Adipose_Visceral_Omentum, Liver, Brain_Spinal_cord_cervical_c.1, Brain_Nucleus_accumbens_basal_ganglia	12	0.918	0.281	0.153292
CYP2T2P	Brain_Caudate_basal_ganglia, Esophagus_Mucosa, Brain_Substantia_nigra, Skin_Not_Sun_Exposed_Suprapubic, Nerve_Tibial	5	0.784	0.116	0.106745
NUCB1-AS1	Testis, Stomach, Brain_Cerebellar_Hemisphere, Thyroid, Small_Intestine_Terminal_Ileum, Adipose_Visceral_Omentum, Brain_Cerebellum	7	0.66	NA	0.121
AD000090.2	Muscle_Skeletal, Breast_Mammary_Tissue, Brain_Putamen_basal_ganglia, Artery_Aorta	4	0.993	0.798	0.227085
RPL34P34	Brain_Hippocampus, Brain_Anterior_cingulate_cortex_BA24, Adrenal_Gland	3	0.028	4.41e-22	0.002697
RN7SL566P	Minor_Salivary_Gland, Esophagus_Gastroesophageal_Junction, Spleen, Pancreas	4	0.296	0.00612	0.032199
CTC-359D24.3	Brain_Hippocampus, Minor_Salivary_Gland, Brain_Amygdala, Stomach, Breast_Mammary_Tissue, Uterus, Prostate, Spleen, Adipose_Visceral_Omentum	9	0.0065	3.51e-21	0.002661
ZNF324B	Whole_Blood, Esophagus_Mucosa	2	0.973	NA	0.137809
LSM14A	Skin_Not_Sun_Exposed_Suprapubic, Heart_Atrial_Appendage, Whole_Blood, Stomach	4	0.747	0.608	0.0779
CTD-3105H18.13	Esophagus_Mucosa, Colon_Transverse, Brain_Caudate_basal_ganglia, Breast_Mammary_Tissue, Artery_Coronary, Pituitary, Adipose_Visceral_Omentum	7	0.594	0.177	0.114
AC002128.4	Artery_Tibial, Spleen	2	0.897	NA	0.112966
CTD-2616J11.4	Testis, Brain_Amygdala, Adipose_Visceral_Omentum, Brain_Putamen_basal_ganglia, Brain_Cortex, Lung, Brain_Frontal_Cortex_BA9, Brain_Substantia_nigra, Cells_EBV.transformed_lymphocytes, Spleen, Whole_Blood	11	0.92	0.996	0.413
CTC-448F2.6	Muscle_Skeletal, Small_Intestine_Terminal_Ileum, Ovary	3	0.721	0.5	0.060518
CTC-325H20.2	Adipose_Visceral_Omentum, Brain_Cerebellar_Hemisphere, Esophagus_Mucosa, Skin_Not_Sun_Exposed_Suprapubic, Stomach, Artery_Tibial, Brain_Frontal_Cortex_BA9, Colon_Transverse, Nerve_Tibial, Pancreas, Vagina, Uterus, Thyroid, Heart_Left_Ventricle, Cells_Transformed_fibroblasts, Ovary	16	0.29	0	0.11
CTC-325H20.2	Adipose_Visceral_Omentum, Brain_Cerebellar_Hemisphere, Esophagus_Mucosa, Skin_Not_Sun_Exposed_Suprapubic, Stomach, Artery_Tibial, Brain_Frontal_Cortex_BA9, Colon_Transverse, Nerve_Tibial, Pancreas, Vagina, Uterus, Thyroid, Heart_Left_Ventricle, Cells_Transformed_fibroblasts, Ovary	16	0.29	0	0.11
CTC-325H20.2	Adipose_Visceral_Omentum, Brain_Cerebellar_Hemisphere, Esophagus_Mucosa, Skin_Not_Sun_Exposed_Suprapubic, Stomach, Artery_Tibial, Brain_Frontal_Cortex_BA9, Colon_Transverse, Nerve_Tibial, Pancreas, Vagina, Uterus, Thyroid, Heart_Left_Ventricle, Cells_Transformed_fibroblasts, Ovary	16	0.29	0	0.11
CTC-325H20.2	Adipose_Visceral_Omentum, Brain_Cerebellar_Hemisphere, Esophagus_Mucosa, Skin_Not_Sun_Exposed_Suprapubic, Stomach, Artery_Tibial, Brain_Frontal_Cortex_BA9, Colon_Transverse, Nerve_Tibial, Pancreas, Vagina, Uterus, Thyroid, Heart_Left_Ventricle, Cells_Transformed_fibroblasts, Ovary	16	0.29	0	0.11
CTC-325H20.2	Adipose_Visceral_Omentum, Brain_Cerebellar_Hemisphere, Esophagus_Mucosa, Skin_Not_Sun_Exposed_Suprapubic, Stomach, Artery_Tibial, Brain_Frontal_Cortex_BA9, Colon_Transverse, Nerve_Tibial, Pancreas, Vagina, Uterus, Thyroid, Heart_Left_Ventricle, Cells_Transformed_fibroblasts, Ovary	16	0.29	0	0.11
CTD-3064H18.1	Cells_EBV.transformed_lymphocytes, Skin_Not_Sun_Exposed_Suprapubic, Uterus, Brain_Frontal_Cortex_BA9, Lung, Minor_Salivary_Gland, Brain_Nucleus_accumbens_basal_ganglia, Whole_Blood, Nerve_Tibial, Brain_Anterior_cingulate_cortex_BA24, Artery_Tibial	11	0.413	2e-187	0.030159
CTD-3162L10.1	Pancreas, Artery_Coronary, Artery_Tibial, Pituitary, Adipose_Visceral_Omentum, Liver, Artery_Aorta	7	0.749	8.79e-101	0.12401
AC005498.4	Nerve_Tibial, Colon_Transverse, Brain_Putamen_basal_ganglia, Heart_Atrial_Appendage, Brain_Hypothalamus, Uterus, Brain_Cerebellar_Hemisphere, Colon_Sigmoid	8	0.444	0.00118	0.030527
AC069278.4	Heart_Atrial_Appendage, Esophagus_Muscularis, Nerve_Tibial, Cells_Transformed_fibroblasts, Spleen, Vagina, Cells_EBV.transformed_lymphocytes, Brain_Amygdala, Minor_Salivary_Gland, Small_Intestine_Terminal_Ileum, Skin_Sun_Exposed_Lower_leg, Ovary	12	0.009	6.33e-13	0.00108
CTD-2162K18.4	Brain_Cerebellum, Skin_Sun_Exposed_Lower_leg, Prostate, Nerve_Tibial, Brain_Cerebellar_Hemisphere, Pancreas, Adrenal_Gland, Esophagus_Muscularis, Heart_Left_Ventricle, Ovary, Pituitary, Testis, Brain_Hypothalamus, Colon_Sigmoid, Brain_Cortex, Small_Intestine_Terminal_Ileum, Thyroid, Brain_Nucleus_accumbens_basal_ganglia, Heart_Atrial_Appendage	19	0.11	8.12e-184	0.02158
CTD-2342J14.6	Heart_Left_Ventricle, Esophagus_Muscularis, Brain_Hypothalamus, Brain_Nucleus_accumbens_basal_ganglia, Nerve_Tibial, Testis, Pancreas, Brain_Hippocampus	8	0.044	NA	0.0139
CTD-2554C21.1	Heart_Atrial_Appendage, Heart_Left_Ventricle, Lung, Brain_Hippocampus, Brain_Cortex, Breast_Mammary_Tissue, Brain_Amygdala, Brain_Substantia_nigra, Esophagus_Gastroesophageal_Junction, Small_Intestine_Terminal_Ileum, Whole_Blood	11	0.571	9.43e-148	0.05404
CTC-548K16.6	Testis, Small_Intestine_Terminal_Ileum, Colon_Transverse, Brain_Anterior_cingulate_cortex_BA24	4	0.0088	NA	0.00148
CTC-325H20.4	Spleen, Brain_Anterior_cingulate_cortex_BA24, Nerve_Tibial, Brain_Hypothalamus, Brain_Cerebellar_Hemisphere, Heart_Atrial_Appendage	6	0.381	NA	0.042458
FDX1L	Nerve_Tibial, Small_Intestine_Terminal_Ileum, Skin_Not_Sun_Exposed_Suprapubic, Lung, Brain_Cerebellar_Hemisphere, Artery_Tibial, Colon_Transverse, Breast_Mammary_Tissue, Brain_Cerebellum, Esophagus_Gastroesophageal_Junction	10	0.065	0.022	0.020287
CTD-2537I9.5	Esophagus_Muscularis, Breast_Mammary_Tissue, Adipose_Visceral_Omentum, Pituitary, Vagina	5	0.199	NA	0.00887
CTC-523E23.4	Ovary, Esophagus_Mucosa	2	0.964	0.702	0.165
AC018766.4	Artery_Aorta, Uterus, Spleen, Brain_Substantia_nigra, Thyroid, Breast_Mammary_Tissue, Adipose_Visceral_Omentum, Pituitary, Nerve_Tibial	9	0.109	0.0304	0.038548
RP11-157B13.6	Artery_Tibial, Esophagus_Gastroesophageal_Junction, Brain_Hippocampus	3	0.29	3.13e-08	0.031366
CTC-429P9.2	Testis, Whole_Blood, Muscle_Skeletal, Artery_Aorta, Pancreas, Stomach, Lung, Uterus, Adipose_Visceral_Omentum, Cells_EBV.transformed_lymphocytes, Skin_Not_Sun_Exposed_Suprapubic	11	0.435	0.0379	0.0139
CTD-2337J16.1	Brain_Hippocampus, Brain_Caudate_basal_ganglia, Brain_Substantia_nigra, Brain_Nucleus_accumbens_basal_ganglia, Esophagus_Mucosa, Artery_Coronary, Whole_Blood	7	0.319	0.0243	0.006482
CTD-3138B18.6	Small_Intestine_Terminal_Ileum, Esophagus_Muscularis, Thyroid, Adipose_Visceral_Omentum, Vagina	5	0.606	0.536	0.0672
CLEC4GP1	Brain_Cerebellum, Brain_Cerebellar_Hemisphere, Esophagus_Muscularis, Small_Intestine_Terminal_Ileum, Stomach	5	0.941	0.883	0.138688
RP11-420K14.2	Brain_Cerebellar_Hemisphere, Brain_Cerebellum, Ovary, Artery_Aorta, Heart_Atrial_Appendage, Brain_Hippocampus, Pancreas, Adipose_Visceral_Omentum, Artery_Coronary, Liver, Prostate, Brain_Nucleus_accumbens_basal_ganglia, Brain_Spinal_cord_cervical_c.1, Brain_Substantia_nigra, Colon_Transverse, Esophagus_Gastroesophageal_Junction, Whole_Blood, Lung, Adrenal_Gland, Brain_Putamen_basal_ganglia, Colon_Sigmoid, Esophagus_Muscularis, Heart_Left_Ventricle, Pituitary, Small_Intestine_Terminal_Ileum, Stomach, Brain_Caudate_basal_ganglia, Spleen	28	0.185	0.588	0.0503
LETM1P2	Brain_Substantia_nigra, Colon_Transverse, Testis, Minor_Salivary_Gland, Heart_Left_Ventricle	5	0.828	NA	0.08869
CTC-444N24.8	Brain_Nucleus_accumbens_basal_ganglia	1	0.737	0.19	0.0215
CTD-2538G9.5	Adipose_Visceral_Omentum, Adrenal_Gland, Brain_Frontal_Cortex_BA9, Muscle_Skeletal, Prostate, Colon_Transverse, Esophagus_Mucosa	7	0.0132	3.1e-06	0.00457
CTD-2192J16.26	Pancreas, Cells_Transformed_fibroblasts, Adipose_Visceral_Omentum, Spleen, Pituitary	5	0.239	5.37e-05	0.023759
CTC-471F3.5	Artery_Aorta, Brain_Nucleus_accumbens_basal_ganglia, Cells_Transformed_fibroblasts	3	0.477	0.121	0.020598
AC092301.3	Small_Intestine_Terminal_Ileum, Vagina, Esophagus_Gastroesophageal_Junction, Esophagus_Mucosa, Cells_Transformed_fibroblasts, Spleen, Cells_EBV.transformed_lymphocytes, Adrenal_Gland, Skin_Sun_Exposed_Lower_leg	9	0.0019	2.42e-08	0.00202
VN1R85P	Brain_Spinal_cord_cervical_c.1, Colon_Transverse, Minor_Salivary_Gland, Brain_Caudate_basal_ganglia, Brain_Substantia_nigra, Artery_Aorta, Breast_Mammary_Tissue, Prostate, Testis	9	0.623	1.75e-16	0.071028
CTB-191K22.6	Brain_Hippocampus, Testis, Small_Intestine_Terminal_Ileum	3	0.168	NA	0.009134
CTB-92J24.2	Heart_Left_Ventricle, Ovary	2	0.938	4.33e-19	0.101
AC010642.2	Brain_Substantia_nigra, Spleen	2	0.733	NA	0.102605
EGLN2	Prostate, Artery_Aorta, Whole_Blood, Brain_Anterior_cingulate_cortex_BA24, Brain_Hippocampus, Pituitary, Muscle_Skeletal, Artery_Coronary	8	0.585	0.165	0.090362
CTC-325H20.7	Esophagus_Muscularis, Esophagus_Mucosa, Ovary, Small_Intestine_Terminal_Ileum, Testis, Nerve_Tibial, Prostate, Spleen, Uterus, Pituitary, Thyroid	11	0.357	1.5e-40	0.0915
CTC-512J12.7	Artery_Tibial, Nerve_Tibial, Esophagus_Muscularis, Spleen, Thyroid, Testis, Artery_Aorta, Heart_Atrial_Appendage	8	0.01	0.0075	0.001019
CTD-2553L13.7	Adipose_Visceral_Omentum, Brain_Cerebellar_Hemisphere, Minor_Salivary_Gland, Small_Intestine_Terminal_Ileum, Muscle_Skeletal, Liver	6	0.971	0.95	0.226
AC003973.6	Skin_Not_Sun_Exposed_Suprapubic, Artery_Coronary, Vagina	3	0.686	0.0353	0.146
C1orf112	Skin_Sun_Exposed_Lower_leg, Brain_Hypothalamus, Stomach, Brain_Hippocampus, Testis, Brain_Cortex, Brain_Cerebellar_Hemisphere, Artery_Aorta, Brain_Substantia_nigra	9	0.891	0.44	0.159
CLCA4	Brain_Substantia_nigra, Nerve_Tibial	2	0.444	0.0455	0.014698
SLAMF7	Minor_Salivary_Gland	1	0.963	0.371	0.226
SH2D2A	Stomach, Brain_Frontal_Cortex_BA9, Testis, Brain_Nucleus_accumbens_basal_ganglia, Colon_Sigmoid, Vagina, Artery_Aorta	7	0.746	0.0299	0.135
TNFRSF1B	Cells_Transformed_fibroblasts, Small_Intestine_Terminal_Ileum, Artery_Tibial, Colon_Sigmoid, Brain_Amygdala, Esophagus_Mucosa	6	0.049	0.107	0.00445
TPR	Brain_Putamen_basal_ganglia, Brain_Frontal_Cortex_BA9, Esophagus_Gastroesophageal_Junction, Brain_Hippocampus, Breast_Mammary_Tissue	5	0.621	0.681	0.0357
VPS13D	Brain_Anterior_cingulate_cortex_BA24, Brain_Frontal_Cortex_BA9, Brain_Cortex, Brain_Substantia_nigra, Esophagus_Mucosa, Brain_Caudate_basal_ganglia	6	0.369	0.0394	0.0441
ARID4B	Colon_Sigmoid, Liver, Brain_Hypothalamus, Stomach, Pancreas, Cells_Transformed_fibroblasts, Nerve_Tibial, Esophagus_Muscularis, Brain_Anterior_cingulate_cortex_BA24, Breast_Mammary_Tissue, Prostate	11	0.025	0.00163	0.00703
SZRD1	Whole_Blood, Minor_Salivary_Gland, Esophagus_Mucosa, Brain_Hippocampus, Vagina	5	0.066	0.000695	0.000471
SOAT1	Muscle_Skeletal, Pancreas, Artery_Aorta, Breast_Mammary_Tissue, Thyroid, Brain_Hippocampus, Brain_Substantia_nigra, Artery_Tibial, Cells_Transformed_fibroblasts, Nerve_Tibial, Stomach, Heart_Atrial_Appendage, Esophagus_Mucosa, Prostate, Cells_EBV.transformed_lymphocytes, Heart_Left_Ventricle	16	0.065	0.0121	0.0175
ATP2B4	Brain_Amygdala, Testis, Stomach, Brain_Spinal_cord_cervical_c.1, Spleen, Brain_Frontal_Cortex_BA9, Esophagus_Muscularis, Prostate, Pituitary, Brain_Nucleus_accumbens_basal_ganglia, Nerve_Tibial	11	0.035	5.3e-06	0.0148
PKN2	Small_Intestine_Terminal_Ileum, Whole_Blood, Brain_Nucleus_accumbens_basal_ganglia, Brain_Substantia_nigra, Skin_Sun_Exposed_Lower_leg	5	0.121	0.0341	0.00812
ASPM	Brain_Hypothalamus, Brain_Anterior_cingulate_cortex_BA24, Adipose_Visceral_Omentum, Brain_Frontal_Cortex_BA9, Esophagus_Gastroesophageal_Junction, Cells_Transformed_fibroblasts, Esophagus_Muscularis	7	0.105	0.00277	0.0252
IARS2	Colon_Sigmoid, Brain_Caudate_basal_ganglia, Stomach	3	0.974	0.422	0.202
TGFBR3	Nerve_Tibial, Artery_Aorta, Brain_Amygdala, Esophagus_Muscularis, Thyroid	5	0.473	0.601	0.0445
RASAL2	Testis, Pancreas, Brain_Cerebellar_Hemisphere, Esophagus_Mucosa	4	0.675	0.391	0.08
KLHL20	Adrenal_Gland, Brain_Hypothalamus, Brain_Cerebellar_Hemisphere, Artery_Tibial, Whole_Blood, Breast_Mammary_Tissue, Brain_Anterior_cingulate_cortex_BA24, Esophagus_Gastroesophageal_Junction	8	0.451	0.196	0.0679
KLHL20	Adrenal_Gland, Brain_Hypothalamus, Brain_Cerebellar_Hemisphere, Artery_Tibial, Whole_Blood, Breast_Mammary_Tissue, Brain_Anterior_cingulate_cortex_BA24, Esophagus_Gastroesophageal_Junction	8	0.451	0.196	0.0679
UBE2T	Brain_Anterior_cingulate_cortex_BA24, Brain_Cerebellum, Adipose_Visceral_Omentum, Brain_Hippocampus, Minor_Salivary_Gland, Brain_Caudate_basal_ganglia, Uterus, Pituitary, Brain_Cerebellar_Hemisphere	9	0.11	0.193	0.0312
USP33	Brain_Caudate_basal_ganglia, Pancreas, Brain_Hypothalamus, Brain_Cerebellar_Hemisphere, Skin_Not_Sun_Exposed_Suprapubic, Lung, Brain_Anterior_cingulate_cortex_BA24, Artery_Tibial, Prostate, Thyroid, Brain_Putamen_basal_ganglia, Ovary, Spleen, Heart_Left_Ventricle, Testis	15	0.187	0.000134	0.0485
PTPRC	Esophagus_Muscularis	1	0.681	0.374	0.0296
JMJD4	Whole_Blood, Small_Intestine_Terminal_Ileum, Muscle_Skeletal, Adipose_Visceral_Omentum, Artery_Coronary, Brain_Cerebellum, Cells_Transformed_fibroblasts, Esophagus_Gastroesophageal_Junction, Esophagus_Mucosa, Vagina, Brain_Hypothalamus, Ovary	12	0.24	4.32e-25	0.0154
DUSP12	Adipose_Visceral_Omentum, Artery_Coronary, Ovary, Testis, Brain_Cerebellum, Brain_Nucleus_accumbens_basal_ganglia, Minor_Salivary_Gland, Brain_Cortex, Brain_Cerebellar_Hemisphere, Skin_Sun_Exposed_Lower_leg, Brain_Amygdala, Stomach	12	0.095	1.49e-06	0.023
ORC1	Stomach, Brain_Anterior_cingulate_cortex_BA24, Brain_Hypothalamus, Brain_Putamen_basal_ganglia, Artery_Tibial	5	0.9	NA	0.0808
PHGDH	Small_Intestine_Terminal_Ileum, Pancreas, Brain_Anterior_cingulate_cortex_BA24, Esophagus_Gastroesophageal_Junction, Heart_Atrial_Appendage, Brain_Hippocampus, Brain_Cerebellar_Hemisphere, Prostate, Brain_Caudate_basal_ganglia, Testis, Esophagus_Muscularis, Lung, Esophagus_Mucosa, Spleen	14	0.101	5.17e-05	0.0089
CACYBP	Brain_Putamen_basal_ganglia, Skin_Sun_Exposed_Lower_leg, Whole_Blood, Artery_Tibial, Testis, Esophagus_Muscularis, Brain_Cerebellum, Skin_Not_Sun_Exposed_Suprapubic	8	0.015	0.0831	0.0144
PAPPA2	Brain_Substantia_nigra, Pituitary, Skin_Not_Sun_Exposed_Suprapubic	3	0.837	0.146	0.115719
LRRC42	Brain_Frontal_Cortex_BA9, Skin_Not_Sun_Exposed_Suprapubic, Adipose_Visceral_Omentum, Brain_Hippocampus, Pituitary, Cells_EBV.transformed_lymphocytes, Stomach	7	0.606	0.308	0.0862
PHF13	Stomach, Whole_Blood, Breast_Mammary_Tissue, Brain_Cerebellar_Hemisphere, Brain_Anterior_cingulate_cortex_BA24	5	0.626	0.133	0.0494
KIAA1324	Esophagus_Muscularis, Pancreas, Whole_Blood, Brain_Caudate_basal_ganglia, Adrenal_Gland, Brain_Hippocampus, Lung, Adipose_Visceral_Omentum, Brain_Cerebellar_Hemisphere, Ovary, Stomach, Skin_Not_Sun_Exposed_Suprapubic, Uterus, Nerve_Tibial, Thyroid, Skin_Sun_Exposed_Lower_leg, Colon_Transverse, Artery_Coronary	18	0.0024	4.22e-11	0.00222
SRSF4	Cells_Transformed_fibroblasts, Heart_Atrial_Appendage, Brain_Substantia_nigra, Uterus, Colon_Sigmoid	5	0.575	0.207	0.0492
RAP1A	Brain_Anterior_cingulate_cortex_BA24, Nerve_Tibial, Cells_EBV.transformed_lymphocytes, Heart_Left_Ventricle, Muscle_Skeletal, Artery_Coronary, Skin_Sun_Exposed_Lower_leg, Stomach, Spleen, Adipose_Visceral_Omentum, Artery_Aorta, Artery_Tibial, Skin_Not_Sun_Exposed_Suprapubic, Whole_Blood, Breast_Mammary_Tissue, Cells_Transformed_fibroblasts, Testis, Colon_Sigmoid, Heart_Atrial_Appendage, Vagina, Adrenal_Gland, Lung, Brain_Cerebellar_Hemisphere, Esophagus_Mucosa	24	0.03	0.0103	0.00586
RNF19B	Cells_EBV.transformed_lymphocytes, Esophagus_Mucosa, Prostate, Nerve_Tibial, Colon_Sigmoid, Whole_Blood, Spleen, Breast_Mammary_Tissue, Testis, Artery_Tibial	10	0.016	0.282	0.015692
GON4L	Brain_Cerebellar_Hemisphere, Esophagus_Mucosa, Adipose_Visceral_Omentum, Pancreas, Cells_EBV.transformed_lymphocytes, Liver, Brain_Substantia_nigra, Brain_Caudate_basal_ganglia, Brain_Hypothalamus	9	0.0076	1.08e-57	0.000485
LAMTOR2	Adipose_Visceral_Omentum, Spleen, Brain_Caudate_basal_ganglia, Lung, Nerve_Tibial, Vagina	6	0.019	5.14e-05	0.00722
FBXO2	Nerve_Tibial, Brain_Substantia_nigra, Ovary, Esophagus_Muscularis	4	0.572	0.0669	0.0276
PLA2G4A	Artery_Aorta, Heart_Left_Ventricle, Testis, Pituitary, Whole_Blood, Lung, Colon_Sigmoid, Ovary, Thyroid, Brain_Frontal_Cortex_BA9, Skin_Not_Sun_Exposed_Suprapubic	11	0.781	1.17e-08	0.1
SRSF11	Artery_Aorta, Whole_Blood, Brain_Cerebellum, Colon_Sigmoid, Brain_Amygdala, Testis	6	0.873	0.185	0.15
CD58	Small_Intestine_Terminal_Ileum, Thyroid, Brain_Spinal_cord_cervical_c.1, Vagina, Cells_Transformed_fibroblasts, Brain_Hippocampus	6	0.055	0.00109	0.0114
TFAP2E	Esophagus_Gastroesophageal_Junction, Adipose_Visceral_Omentum, Brain_Putamen_basal_ganglia, Esophagus_Mucosa, Colon_Transverse, Small_Intestine_Terminal_Ileum, Stomach, Artery_Tibial, Artery_Aorta, Cells_Transformed_fibroblasts, Colon_Sigmoid, Testis, Pancreas	13	0.238	0.00202	0.0236
NT5C1A	Brain_Cortex, Brain_Hypothalamus, Ovary, Brain_Spinal_cord_cervical_c.1, Artery_Tibial, Muscle_Skeletal, Cells_EBV.transformed_lymphocytes	7	0.073	0.16	0.00466
ST6GALNAC5	Spleen, Skin_Sun_Exposed_Lower_leg, Brain_Hippocampus, Skin_Not_Sun_Exposed_Suprapubic, Brain_Anterior_cingulate_cortex_BA24, Esophagus_Gastroesophageal_Junction, Small_Intestine_Terminal_Ileum, Testis, Nerve_Tibial	9	0.155	0.00114	0.006876
UAP1	Brain_Putamen_basal_ganglia, Brain_Amygdala, Lung, Skin_Not_Sun_Exposed_Suprapubic	4	0.311	0.382	0.0283
CDK18	Brain_Anterior_cingulate_cortex_BA24, Stomach, Cells_Transformed_fibroblasts, Artery_Coronary, Thyroid, Heart_Left_Ventricle, Liver	7	0.064	0.00578	0.00567
CDK18	Brain_Anterior_cingulate_cortex_BA24, Stomach, Cells_Transformed_fibroblasts, Artery_Coronary, Thyroid, Heart_Left_Ventricle, Liver	7	0.064	0.00578	0.00567
CD160	Thyroid, Artery_Tibial, Brain_Spinal_cord_cervical_c.1, Brain_Amygdala, Brain_Anterior_cingulate_cortex_BA24, Esophagus_Muscularis, Skin_Sun_Exposed_Lower_leg, Heart_Atrial_Appendage, Brain_Nucleus_accumbens_basal_ganglia, Brain_Cortex, Skin_Not_Sun_Exposed_Suprapubic, Small_Intestine_Terminal_Ileum, Testis, Cells_Transformed_fibroblasts, Muscle_Skeletal, Prostate, Adipose_Visceral_Omentum, Adrenal_Gland, Esophagus_Mucosa	19	0.03	5.23e-07	0.00596
GALE	Artery_Tibial, Brain_Cerebellar_Hemisphere, Brain_Hippocampus, Muscle_Skeletal, Whole_Blood, Ovary, Colon_Sigmoid	7	0.074	0.0318	0.0022
MPL	Pituitary, Adipose_Visceral_Omentum, Spleen, Colon_Sigmoid, Brain_Frontal_Cortex_BA9, Colon_Transverse, Muscle_Skeletal, Testis	8	0.356	0.468	0.0415
B4GALT2	Pancreas, Brain_Putamen_basal_ganglia, Liver	3	0.619	1.71e-05	0.0141
CCDC181	Brain_Hippocampus, Ovary, Lung, Pituitary, Nerve_Tibial, Esophagus_Gastroesophageal_Junction, Esophagus_Muscularis, Brain_Substantia_nigra, Heart_Atrial_Appendage, Artery_Coronary, Brain_Putamen_basal_ganglia, Colon_Sigmoid, Pancreas, Thyroid, Brain_Hypothalamus, Heart_Left_Ventricle, Brain_Cerebellum, Cells_Transformed_fibroblasts, Testis, Esophagus_Mucosa, Colon_Transverse, Uterus, Brain_Cerebellar_Hemisphere, Artery_Tibial, Brain_Nucleus_accumbens_basal_ganglia, Stomach, Prostate, Adrenal_Gland, Brain_Cortex, Adipose_Visceral_Omentum, Brain_Caudate_basal_ganglia, Artery_Aorta, Brain_Frontal_Cortex_BA9	33	0.101	0.0166	0.00687
DPH5	Minor_Salivary_Gland, Brain_Anterior_cingulate_cortex_BA24, Cells_EBV.transformed_lymphocytes, Brain_Cerebellar_Hemisphere	4	0.17	0.0341	0.00855
FASLG	Liver, Ovary, Artery_Coronary, Cells_EBV.transformed_lymphocytes	4	0.335	0.298	0.0293
MAN1C1	Brain_Caudate_basal_ganglia, Testis, Spleen, Brain_Anterior_cingulate_cortex_BA24, Muscle_Skeletal, Artery_Tibial, Colon_Sigmoid, Liver, Esophagus_Gastroesophageal_Junction, Stomach, Colon_Transverse, Adrenal_Gland, Brain_Cerebellum, Adipose_Visceral_Omentum, Lung	15	0.012	0.00101	0.0188
OSBPL9	Cells_Transformed_fibroblasts, Prostate, Colon_Sigmoid, Ovary, Artery_Tibial, Heart_Left_Ventricle, Skin_Sun_Exposed_Lower_leg, Stomach, Lung, Esophagus_Muscularis, Brain_Cerebellum, Minor_Salivary_Gland, Brain_Nucleus_accumbens_basal_ganglia, Heart_Atrial_Appendage	14	0.0056	2.99e-07	0.0103
CENPL	Pancreas, Stomach, Brain_Putamen_basal_ganglia, Brain_Hypothalamus, Testis, Nerve_Tibial, Brain_Spinal_cord_cervical_c.1	7	0.892	0.266	0.238
LRIF1	Muscle_Skeletal, Breast_Mammary_Tissue, Brain_Nucleus_accumbens_basal_ganglia, Esophagus_Muscularis, Heart_Left_Ventricle, Nerve_Tibial, Brain_Caudate_basal_ganglia	7	0.373	0.144	0.0281
LY9	Adipose_Visceral_Omentum, Minor_Salivary_Gland, Testis, Colon_Sigmoid, Breast_Mammary_Tissue	5	0.632	0.567	0.0564
PTGFR	Brain_Caudate_basal_ganglia, Colon_Transverse, Brain_Putamen_basal_ganglia, Liver, Cells_Transformed_fibroblasts, Spleen, Whole_Blood, Pancreas, Nerve_Tibial	9	0.282	5.68e-06	0.00661
ZNF644	Lung, Brain_Caudate_basal_ganglia, Artery_Aorta, Muscle_Skeletal, Breast_Mammary_Tissue, Brain_Substantia_nigra, Esophagus_Gastroesophageal_Junction	7	0.446	0.424	0.0554
ATPAF1	Heart_Left_Ventricle, Adipose_Visceral_Omentum, Minor_Salivary_Gland, Thyroid, Uterus, Cells_Transformed_fibroblasts, Stomach, Brain_Cerebellum, Esophagus_Mucosa, Artery_Tibial	10	0.268	0.00734	0.0499
LPGAT1	Brain_Caudate_basal_ganglia, Thyroid, Brain_Anterior_cingulate_cortex_BA24, Brain_Spinal_cord_cervical_c.1, Prostate, Brain_Hypothalamus, Pancreas, Nerve_Tibial, Adipose_Visceral_Omentum, Whole_Blood, Colon_Transverse, Brain_Hippocampus	12	0.068	2.28e-05	0.0147
C4BPA	Brain_Cerebellar_Hemisphere	1	0.536	0.634	0.00903
PSMB2	Artery_Aorta, Liver, Nerve_Tibial, Brain_Substantia_nigra, Brain_Hypothalamus, Vagina, Esophagus_Gastroesophageal_Junction, Cells_Transformed_fibroblasts, Skin_Sun_Exposed_Lower_leg	9	0.035	0.0348	0.0107
HECTD3	Adipose_Visceral_Omentum, Brain_Cerebellum, Brain_Anterior_cingulate_cortex_BA24, Nerve_Tibial, Liver, Thyroid, Ovary, Cells_EBV.transformed_lymphocytes, Artery_Tibial, Testis, Pancreas, Artery_Coronary	12	0.0012	0.263	0.00301
PEX11B	Esophagus_Mucosa, Minor_Salivary_Gland, Cells_Transformed_fibroblasts, Heart_Atrial_Appendage, Brain_Anterior_cingulate_cortex_BA24, Cells_EBV.transformed_lymphocytes, Adipose_Visceral_Omentum	7	0.098	1.69e-118	0.0112
LRRC41	Brain_Spinal_cord_cervical_c.1, Adipose_Visceral_Omentum, Nerve_Tibial, Ovary	4	0.0072	0.034	0.00162
NASP	Artery_Tibial, Artery_Coronary, Colon_Transverse, Uterus, Artery_Aorta, Nerve_Tibial, Heart_Atrial_Appendage, Esophagus_Muscularis, Cells_EBV.transformed_lymphocytes, Colon_Sigmoid, Adrenal_Gland, Brain_Substantia_nigra, Brain_Spinal_cord_cervical_c.1	13	0.000303842	5.25e-12	3.61e-05
PRPF38B	Lung, Esophagus_Muscularis, Esophagus_Gastroesophageal_Junction, Ovary, Artery_Tibial, Prostate, Brain_Caudate_basal_ganglia	7	0.198	0.025	0.0701
YARS	Artery_Tibial, Minor_Salivary_Gland, Prostate, Muscle_Skeletal, Heart_Atrial_Appendage, Ovary, Small_Intestine_Terminal_Ileum, Esophagus_Mucosa, Skin_Not_Sun_Exposed_Suprapubic	9	0.068	0.0981	0.0108
PHC2	Muscle_Skeletal, Testis, Cells_EBV.transformed_lymphocytes	3	0.214	0.0884	0.00303
GNL2	Brain_Cortex, Brain_Nucleus_accumbens_basal_ganglia, Brain_Putamen_basal_ganglia, Cells_EBV.transformed_lymphocytes, Ovary, Brain_Spinal_cord_cervical_c.1, Colon_Transverse, Cells_Transformed_fibroblasts, Whole_Blood, Brain_Cerebellum, Brain_Hypothalamus, Pancreas, Spleen, Prostate	14	0.372	1.04e-05	0.00965
BTF3L4	Esophagus_Muscularis, Brain_Nucleus_accumbens_basal_ganglia, Brain_Caudate_basal_ganglia, Colon_Transverse	4	0.043	0.000683	0.00177
EGLN1	Brain_Anterior_cingulate_cortex_BA24, Brain_Caudate_basal_ganglia, Muscle_Skeletal, Brain_Hippocampus, Testis	5	0.000594643	5.53e-06	0.000181
EGLN1	Brain_Anterior_cingulate_cortex_BA24, Brain_Caudate_basal_ganglia, Muscle_Skeletal, Brain_Hippocampus, Testis	5	0.000594643	5.53e-06	0.000181
ABCB10	Artery_Coronary, Esophagus_Muscularis, Artery_Tibial	3	0.758	0.037	0.0829
STX6	Brain_Anterior_cingulate_cortex_BA24, Brain_Putamen_basal_ganglia, Brain_Hypothalamus, Brain_Nucleus_accumbens_basal_ganglia, Brain_Hippocampus, Brain_Amygdala, Brain_Caudate_basal_ganglia, Brain_Cortex, Brain_Substantia_nigra, Muscle_Skeletal, Brain_Frontal_Cortex_BA9, Heart_Atrial_Appendage, Skin_Not_Sun_Exposed_Suprapubic, Adipose_Visceral_Omentum, Uterus	15	0.00027173	0.000662	0.000803
KIAA1614	Heart_Left_Ventricle, Cells_Transformed_fibroblasts, Artery_Tibial, Brain_Amygdala, Brain_Anterior_cingulate_cortex_BA24, Brain_Putamen_basal_ganglia, Brain_Nucleus_accumbens_basal_ganglia, Spleen, Esophagus_Mucosa, Pituitary, Brain_Hypothalamus, Adipose_Visceral_Omentum, Brain_Hippocampus	13	0.000525248	0.00352	0.000147
KCTD3	Muscle_Skeletal, Small_Intestine_Terminal_Ileum, Testis, Brain_Cerebellum, Colon_Transverse	5	0.817	0.566	0.114
GIPC2	Skin_Sun_Exposed_Lower_leg, Skin_Not_Sun_Exposed_Suprapubic, Cells_Transformed_fibroblasts, Brain_Caudate_basal_ganglia, Esophagus_Mucosa, Colon_Sigmoid	6	0.36	0.282	0.0121
FHAD1	Brain_Anterior_cingulate_cortex_BA24, Breast_Mammary_Tissue, Spleen, Brain_Cortex, Brain_Putamen_basal_ganglia, Artery_Aorta, Uterus, Cells_EBV.transformed_lymphocytes, Thyroid	9	0.765	0.263	0.0585
MYOM3	Heart_Left_Ventricle, Esophagus_Mucosa, Pancreas, Liver, Muscle_Skeletal, Esophagus_Gastroesophageal_Junction, Esophagus_Muscularis, Heart_Atrial_Appendage	8	0.145	0.00359	0.00657
SYTL1	Brain_Frontal_Cortex_BA9, Whole_Blood, Stomach, Brain_Cortex, Brain_Cerebellar_Hemisphere, Cells_EBV.transformed_lymphocytes	6	0.212	0.000174	0.0231
IGSF3	Heart_Left_Ventricle, Thyroid, Brain_Spinal_cord_cervical_c.1, Colon_Sigmoid	4	0.354	0.226	0.0299
MAEL	Cells_EBV.transformed_lymphocytes, Skin_Not_Sun_Exposed_Suprapubic, Brain_Frontal_Cortex_BA9	3	0.964	0.589	0.312495
ILDR2	Nerve_Tibial, Pituitary, Adrenal_Gland, Colon_Transverse, Stomach, Artery_Coronary, Small_Intestine_Terminal_Ileum	7	0.859	0.24	0.0587
CASQ1	Testis, Heart_Atrial_Appendage	2	0.831	0.712	0.0369
FAM163A	Esophagus_Muscularis, Colon_Sigmoid, Brain_Cortex, Brain_Spinal_cord_cervical_c.1, Brain_Frontal_Cortex_BA9, Esophagus_Gastroesophageal_Junction, Heart_Atrial_Appendage	7	0.156	0.128	0.0278
RFX5	Liver, Nerve_Tibial, Heart_Left_Ventricle, Artery_Coronary, Skin_Not_Sun_Exposed_Suprapubic, Breast_Mammary_Tissue, Testis, Spleen, Skin_Sun_Exposed_Lower_leg	9	0.859	0.471	0.0951
PI4KB	Testis, Ovary, Brain_Cerebellum, Brain_Frontal_Cortex_BA9, Brain_Cerebellar_Hemisphere, Stomach	6	0.486	0.000126	0.0951
GOLPH3L	Artery_Coronary, Cells_Transformed_fibroblasts, Pituitary, Pancreas, Nerve_Tibial, Artery_Tibial, Muscle_Skeletal, Testis, Skin_Not_Sun_Exposed_Suprapubic, Whole_Blood, Brain_Cerebellum, Artery_Aorta, Skin_Sun_Exposed_Lower_leg, Ovary, Brain_Spinal_cord_cervical_c.1, Uterus, Esophagus_Mucosa, Adrenal_Gland, Brain_Substantia_nigra, Breast_Mammary_Tissue, Esophagus_Muscularis	21	0.117	1.61e-27	0.0387
S100A7	Whole_Blood, Esophagus_Mucosa, Vagina, Brain_Frontal_Cortex_BA9, Liver	5	0.631	0.0116	0.146239
C1orf43	Prostate, Cells_Transformed_fibroblasts, Breast_Mammary_Tissue	3	0.843	0.644	0.0677
ACTA1	Brain_Cortex, Thyroid, Whole_Blood, Cells_Transformed_fibroblasts, Muscle_Skeletal	5	0.397	0.0565	0.0191
TTC13	Brain_Nucleus_accumbens_basal_ganglia, Vagina, Pancreas, Stomach, Brain_Spinal_cord_cervical_c.1, Cells_EBV.transformed_lymphocytes, Ovary, Cells_Transformed_fibroblasts, Testis, Brain_Anterior_cingulate_cortex_BA24	10	0.081	5.97e-09	0.00808
PYCR2	Brain_Cerebellum, Colon_Transverse, Breast_Mammary_Tissue, Adipose_Visceral_Omentum, Brain_Frontal_Cortex_BA9, Brain_Caudate_basal_ganglia	6	0.792	0.134	0.052
NEK7	Pancreas, Nerve_Tibial, Brain_Cortex, Stomach, Testis, Artery_Coronary, Colon_Transverse, Adrenal_Gland, Adipose_Visceral_Omentum, Brain_Caudate_basal_ganglia	10	0.147	0.0705	0.02
DDAH1	Esophagus_Mucosa, Lung, Skin_Not_Sun_Exposed_Suprapubic, Ovary, Brain_Putamen_basal_ganglia, Testis, Cells_EBV.transformed_lymphocytes, Adipose_Visceral_Omentum, Small_Intestine_Terminal_Ileum, Prostate, Artery_Aorta, Adrenal_Gland	12	0.037	0.0186	0.00854
RHOC	Stomach, Whole_Blood, Uterus, Nerve_Tibial, Adipose_Visceral_Omentum, Artery_Tibial, Muscle_Skeletal, Esophagus_Mucosa	8	0.131	0.0273	0.0261
FRRS1	Brain_Hippocampus, Muscle_Skeletal, Spleen, Esophagus_Gastroesophageal_Junction, Small_Intestine_Terminal_Ileum, Colon_Transverse, Breast_Mammary_Tissue, Heart_Left_Ventricle, Cells_Transformed_fibroblasts, Brain_Frontal_Cortex_BA9	10	0.414	0.425	0.0434
HIAT1	Testis, Skin_Not_Sun_Exposed_Suprapubic, Brain_Hypothalamus, Adipose_Visceral_Omentum, Muscle_Skeletal, Colon_Transverse	6	0.198	0.263	0.0157
ZFYVE9	Brain_Anterior_cingulate_cortex_BA24	1	0.601	0.205	0.0237
EXTL1	Testis, Brain_Hypothalamus, Muscle_Skeletal, Brain_Anterior_cingulate_cortex_BA24, Ovary, Nerve_Tibial, Skin_Sun_Exposed_Lower_leg, Brain_Cerebellum, Brain_Amygdala	9	0.596	0.122	0.0843
GRHL3	Brain_Spinal_cord_cervical_c.1, Esophagus_Gastroesophageal_Junction, Cells_Transformed_fibroblasts, Muscle_Skeletal, Brain_Substantia_nigra, Adipose_Visceral_Omentum	6	0.044	0.0173	0.000563
WASF2	Muscle_Skeletal, Ovary, Brain_Cerebellar_Hemisphere	3	0.217	0.00138	0.0209
TAGLN2	Artery_Aorta, Small_Intestine_Terminal_Ileum, Cells_Transformed_fibroblasts, Colon_Transverse, Prostate, Pituitary, Brain_Hypothalamus, Breast_Mammary_Tissue, Muscle_Skeletal	9	0.185	0.0996	0.0231
ADAMTS4	Brain_Hippocampus, Brain_Spinal_cord_cervical_c.1	2	0.943	0.404	0.188
MPZ	Colon_Sigmoid, Brain_Cerebellum, Heart_Left_Ventricle, Cells_Transformed_fibroblasts, Brain_Cerebellar_Hemisphere, Whole_Blood, Ovary, Lung	8	0.71	0.00224	0.101
ADIPOR1	Uterus, Heart_Left_Ventricle, Pancreas, Brain_Cerebellar_Hemisphere, Esophagus_Muscularis, Adrenal_Gland, Skin_Sun_Exposed_Lower_leg, Esophagus_Mucosa, Minor_Salivary_Gland, Brain_Caudate_basal_ganglia	10	0.796	0.353	0.102
ALDH4A1	Brain_Hypothalamus, Brain_Spinal_cord_cervical_c.1, Esophagus_Gastroesophageal_Junction, Breast_Mammary_Tissue, Pituitary, Lung, Brain_Amygdala, Thyroid, Ovary, Brain_Frontal_Cortex_BA9, Esophagus_Muscularis	11	0.362	0.265	0.0358
SPRR2G	Esophagus_Mucosa, Breast_Mammary_Tissue, Lung, Skin_Sun_Exposed_Lower_leg, Brain_Amygdala, Minor_Salivary_Gland	6	0.32	0.172	0.0318
GPBP1L1	Muscle_Skeletal, Skin_Not_Sun_Exposed_Suprapubic, Testis, Pancreas, Ovary, Cells_Transformed_fibroblasts, Vagina, Heart_Atrial_Appendage, Brain_Cortex, Cells_EBV.transformed_lymphocytes, Thyroid, Stomach, Esophagus_Muscularis	13	0.000166295	0.0107	2.13e-05
TMEM234	Brain_Putamen_basal_ganglia, Adipose_Visceral_Omentum, Small_Intestine_Terminal_Ileum, Nerve_Tibial, Heart_Atrial_Appendage, Stomach, Testis, Brain_Hypothalamus, Pituitary	9	0.326	1.07e-35	0.0128
CHTOP	Skin_Not_Sun_Exposed_Suprapubic, Artery_Tibial, Brain_Cerebellar_Hemisphere, Brain_Nucleus_accumbens_basal_ganglia, Pituitary, Prostate, Brain_Cerebellum, Liver, Esophagus_Mucosa, Thyroid, Nerve_Tibial, Heart_Left_Ventricle, Muscle_Skeletal, Esophagus_Gastroesophageal_Junction, Heart_Atrial_Appendage, Brain_Hippocampus, Spleen, Esophagus_Muscularis	18	0.223	0.00339	0.0561
SHC1	Adrenal_Gland, Esophagus_Gastroesophageal_Junction, Colon_Sigmoid, Esophagus_Muscularis, Vagina, Cells_Transformed_fibroblasts, Brain_Cortex, Brain_Hippocampus, Adipose_Visceral_Omentum, Thyroid	10	0.0016	0.000128	0.00169
UBE2Q1	Adipose_Visceral_Omentum, Minor_Salivary_Gland, Ovary, Artery_Aorta, Brain_Cerebellar_Hemisphere, Muscle_Skeletal	6	0.726	0.333	0.0834
CHRNB2	Brain_Hippocampus, Brain_Cerebellar_Hemisphere, Cells_EBV.transformed_lymphocytes, Esophagus_Gastroesophageal_Junction, Lung, Whole_Blood, Nerve_Tibial, Brain_Hypothalamus, Brain_Anterior_cingulate_cortex_BA24, Colon_Transverse, Brain_Caudate_basal_ganglia, Brain_Putamen_basal_ganglia	12	0.281	0.00718	0.0532
TAL1	Pancreas, Brain_Anterior_cingulate_cortex_BA24, Brain_Caudate_basal_ganglia, Breast_Mammary_Tissue, Prostate, Skin_Not_Sun_Exposed_Suprapubic, Brain_Spinal_cord_cervical_c.1, Brain_Amygdala, Brain_Putamen_basal_ganglia, Nerve_Tibial	10	0.323	0.000324	0.0335
BEND5	Lung, Heart_Atrial_Appendage, Spleen, Brain_Anterior_cingulate_cortex_BA24, Stomach, Brain_Frontal_Cortex_BA9	6	0.456	1.62e-08	0.023
FAM151A	Nerve_Tibial, Skin_Sun_Exposed_Lower_leg, Brain_Spinal_cord_cervical_c.1, Adipose_Visceral_Omentum, Spleen	5	0.749	0.347	0.049
PARS2	Brain_Substantia_nigra, Testis, Brain_Amygdala, Artery_Tibial, Colon_Transverse	5	0.176	0.016	0.004211
MATN1	Vagina, Spleen, Brain_Spinal_cord_cervical_c.1, Thyroid	4	0.324	0.0404	0.0333
UBXN10	Muscle_Skeletal, Vagina, Thyroid, Esophagus_Muscularis, Brain_Cerebellum	5	0.696	0.161	0.105
ATXN7L2	Vagina, Brain_Nucleus_accumbens_basal_ganglia, Colon_Transverse, Adrenal_Gland, Cells_EBV.transformed_lymphocytes, Whole_Blood, Uterus, Thyroid, Small_Intestine_Terminal_Ileum, Testis, Pituitary, Skin_Sun_Exposed_Lower_leg, Heart_Left_Ventricle, Muscle_Skeletal, Liver, Esophagus_Mucosa, Adipose_Visceral_Omentum, Brain_Cerebellar_Hemisphere, Breast_Mammary_Tissue, Nerve_Tibial, Ovary	21	0.095	0.0325	0.0201
NLRP3	Brain_Caudate_basal_ganglia, Colon_Sigmoid, Pancreas, Prostate, Skin_Sun_Exposed_Lower_leg	5	0.316	0.0543	0.0221
PEX19	Cells_Transformed_fibroblasts, Brain_Anterior_cingulate_cortex_BA24, Brain_Cortex, Cells_EBV.transformed_lymphocytes	4	0.295	0.111	0.0229
ATF3	Brain_Amygdala, Testis, Ovary, Brain_Nucleus_accumbens_basal_ganglia, Vagina, Cells_EBV.transformed_lymphocytes, Brain_Hippocampus	7	0.63	0.346	0.101
DENND2D	Cells_EBV.transformed_lymphocytes, Nerve_Tibial, Testis, Esophagus_Muscularis, Brain_Hippocampus, Prostate, Pancreas, Pituitary, Whole_Blood, Brain_Anterior_cingulate_cortex_BA24	10	0.26	0.184	0.04286
IER5	Prostate, Cells_Transformed_fibroblasts, Brain_Substantia_nigra, Nerve_Tibial, Brain_Amygdala, Artery_Aorta, Skin_Sun_Exposed_Lower_leg, Brain_Putamen_basal_ganglia	8	0.00025861	2.47e-05	4.33e-05
KIF26B	Brain_Amygdala, Brain_Spinal_cord_cervical_c.1, Adrenal_Gland, Breast_Mammary_Tissue	4	0.426	0.115	0.0187
VPS72	Minor_Salivary_Gland, Lung, Brain_Cerebellum, Brain_Cerebellar_Hemisphere, Esophagus_Mucosa	5	0.459	0.424	0.0791
ATP1A1	Brain_Cerebellar_Hemisphere, Brain_Frontal_Cortex_BA9	2	0.814	0.304	0.0496
TMEM79	Heart_Atrial_Appendage, Nerve_Tibial, Adipose_Visceral_Omentum, Artery_Tibial, Small_Intestine_Terminal_Ileum, Liver, Colon_Transverse, Skin_Sun_Exposed_Lower_leg, Vagina, Stomach	10	0.133	0.0492	0.00157
SNIP1	Testis, Adipose_Visceral_Omentum, Heart_Left_Ventricle, Nerve_Tibial	4	0.142	0.0121	0.0149
IRF2BP2	Brain_Anterior_cingulate_cortex_BA24, Brain_Cerebellum, Spleen, Brain_Substantia_nigra, Cells_Transformed_fibroblasts, Brain_Hypothalamus	6	0.641	0.209	0.0746
AHCYL1	Prostate, Whole_Blood, Pancreas, Testis, Stomach, Brain_Nucleus_accumbens_basal_ganglia, Colon_Sigmoid, Spleen	8	0.066	0.00669	0.0244
PCSK9	Esophagus_Gastroesophageal_Junction, Brain_Cerebellar_Hemisphere, Esophagus_Mucosa, Stomach, Esophagus_Muscularis, Spleen, Whole_Blood	7	0.09	0.00929	0.00821
SLC50A1	Minor_Salivary_Gland, Skin_Sun_Exposed_Lower_leg, Adipose_Visceral_Omentum, Ovary, Artery_Tibial, Brain_Nucleus_accumbens_basal_ganglia, Brain_Caudate_basal_ganglia, Heart_Atrial_Appendage, Small_Intestine_Terminal_Ileum, Artery_Aorta, Esophagus_Mucosa, Nerve_Tibial, Esophagus_Muscularis, Thyroid	14	0.012	0.000113	0.000482
SPRR1B	Cells_EBV.transformed_lymphocytes, Spleen, Minor_Salivary_Gland	3	0.669	0.129	0.06833
CRCT1	Brain_Hippocampus, Nerve_Tibial, Cells_Transformed_fibroblasts, Esophagus_Mucosa, Skin_Not_Sun_Exposed_Suprapubic, Skin_Sun_Exposed_Lower_leg, Heart_Left_Ventricle	7	0.106	0.158	0.0268
SLC25A33	Esophagus_Muscularis, Brain_Cortex, Brain_Cerebellum, Esophagus_Mucosa, Cells_EBV.transformed_lymphocytes	5	0.133	NA	0.0277
ANGPTL7	Colon_Sigmoid, Brain_Putamen_basal_ganglia, Pituitary, Brain_Hypothalamus, Artery_Tibial, Muscle_Skeletal, Spleen, Testis, Adrenal_Gland, Heart_Left_Ventricle, Artery_Aorta, Nerve_Tibial, Artery_Coronary	13	0.43	3.87e-07	0.0678
NEGR1	Testis, Esophagus_Mucosa, Brain_Cerebellar_Hemisphere, Whole_Blood, Brain_Spinal_cord_cervical_c.1, Adrenal_Gland, Brain_Cortex, Brain_Frontal_Cortex_BA9, Muscle_Skeletal, Brain_Nucleus_accumbens_basal_ganglia	10	0.373	0.0668	0.0209
ALG14	Thyroid, Minor_Salivary_Gland, Esophagus_Gastroesophageal_Junction, Whole_Blood, Muscle_Skeletal, Adipose_Visceral_Omentum, Brain_Hippocampus	7	0.806	0.175	0.083
HSPA6	Small_Intestine_Terminal_Ileum, Testis, Whole_Blood, Brain_Hippocampus	4	0.508	0.0791	0.0333
MTX1	Thyroid, Pancreas, Whole_Blood, Breast_Mammary_Tissue, Cells_Transformed_fibroblasts, Brain_Amygdala	6	0.013	0.00728	0.00741
CYB561D1	Brain_Hippocampus, Lung, Artery_Aorta, Liver, Nerve_Tibial, Thyroid, Cells_Transformed_fibroblasts, Brain_Anterior_cingulate_cortex_BA24, Muscle_Skeletal, Skin_Sun_Exposed_Lower_leg, Brain_Putamen_basal_ganglia	11	0.001	0.000894	0.00238
SFN	Brain_Putamen_basal_ganglia, Spleen, Esophagus_Gastroesophageal_Junction, Esophagus_Muscularis, Vagina, Cells_Transformed_fibroblasts, Heart_Atrial_Appendage	7	0.0078	0.0116	0.00217
AIM1L	Vagina, Skin_Sun_Exposed_Lower_leg	2	0.941	0.33	0.192
PGBD5	Muscle_Skeletal, Brain_Caudate_basal_ganglia, Brain_Hypothalamus, Brain_Nucleus_accumbens_basal_ganglia, Adipose_Visceral_Omentum, Nerve_Tibial, Prostate, Skin_Sun_Exposed_Lower_leg, Pancreas, Brain_Cortex, Testis	11	0.219	0.159	0.00363
C1orf173	Cells_EBV.transformed_lymphocytes, Prostate, Brain_Cerebellum, Brain_Hypothalamus, Vagina, Adrenal_Gland, Brain_Cortex, Brain_Substantia_nigra, Testis, Liver	10	0.000264395	2.41e-05	0.001504
ITLN1	Colon_Transverse, Whole_Blood, Spleen, Thyroid, Artery_Tibial, Testis	6	0.34	0.419	0.0388
GPR3	Minor_Salivary_Gland, Brain_Frontal_Cortex_BA9, Colon_Sigmoid, Heart_Atrial_Appendage, Brain_Cerebellar_Hemisphere, Pituitary	6	0.259	0.00101	0.00664
GBP6	Adipose_Visceral_Omentum, Nerve_Tibial, Esophagus_Mucosa, Brain_Anterior_cingulate_cortex_BA24, Prostate, Adrenal_Gland	6	0.653	1.78e-11	0.119
HIST2H2AC	Brain_Cerebellum, Brain_Putamen_basal_ganglia, Adipose_Visceral_Omentum, Artery_Coronary, Whole_Blood, Esophagus_Gastroesophageal_Junction, Brain_Spinal_cord_cervical_c.1, Brain_Hippocampus	8	0.03	0.00124	0.00471
PDE4B	Pancreas, Brain_Caudate_basal_ganglia, Brain_Nucleus_accumbens_basal_ganglia, Artery_Tibial, Stomach, Brain_Hippocampus, Vagina, Thyroid	8	0.196	7.9e-11	0.0233
HIST2H2BE	Esophagus_Muscularis, Brain_Spinal_cord_cervical_c.1, Heart_Atrial_Appendage, Artery_Tibial, Breast_Mammary_Tissue	5	0.011	0.104	0.00497
MANEAL	Colon_Sigmoid, Muscle_Skeletal, Vagina, Pituitary, Brain_Cerebellar_Hemisphere, Artery_Coronary, Esophagus_Muscularis	7	0.107	0.000133	0.0111
MIXL1	Ovary, Prostate, Brain_Putamen_basal_ganglia, Brain_Hippocampus, Artery_Coronary, Minor_Salivary_Gland, Uterus	7	0.196	0.00675	0.00728
PGBD2	Spleen, Esophagus_Gastroesophageal_Junction, Whole_Blood	3	0.877	0.326	0.227432
ZBTB37	Adipose_Visceral_Omentum, Ovary, Brain_Hypothalamus, Brain_Cortex, Skin_Not_Sun_Exposed_Suprapubic, Spleen, Esophagus_Gastroesophageal_Junction	7	0.208	8.14e-14	0.00208
IFNLR1	Cells_EBV.transformed_lymphocytes, Muscle_Skeletal, Brain_Putamen_basal_ganglia, Pancreas, Brain_Frontal_Cortex_BA9	5	0.712	0.107	0.088364
ARHGAP30	Skin_Not_Sun_Exposed_Suprapubic, Skin_Sun_Exposed_Lower_leg, Esophagus_Gastroesophageal_Junction	3	0.857	0.212	0.11
HPDL	Adipose_Visceral_Omentum, Brain_Caudate_basal_ganglia, Cells_EBV.transformed_lymphocytes, Ovary, Artery_Coronary, Breast_Mammary_Tissue, Small_Intestine_Terminal_Ileum, Brain_Cerebellar_Hemisphere, Whole_Blood, Thyroid	10	0.000150997	3.21e-26	3.07e-05
ESPN	Testis, Whole_Blood, Cells_EBV.transformed_lymphocytes, Artery_Coronary	4	0.775	0.378	0.0426
FOXD3	Stomach	1	0.173	0.205	0.000436
GJB3	Brain_Anterior_cingulate_cortex_BA24, Brain_Frontal_Cortex_BA9, Pancreas, Esophagus_Mucosa, Thyroid, Skin_Not_Sun_Exposed_Suprapubic, Brain_Spinal_cord_cervical_c.1	7	0.605	0.1	0.0171
SLC6A17	Brain_Putamen_basal_ganglia, Thyroid, Muscle_Skeletal	3	0.084	0.00348	0.00018
FAM177B	Colon_Transverse, Brain_Cerebellar_Hemisphere, Artery_Tibial, Small_Intestine_Terminal_Ileum, Spleen, Artery_Coronary	6	0.168	0.00354	0.0179
SNHG12	Breast_Mammary_Tissue, Adipose_Visceral_Omentum, Artery_Tibial, Lung, Colon_Sigmoid, Vagina	6	0.938	0.276	0.202
CACNA1E	Stomach, Brain_Caudate_basal_ganglia, Heart_Atrial_Appendage, Esophagus_Muscularis, Brain_Substantia_nigra, Adipose_Visceral_Omentum, Cells_EBV.transformed_lymphocytes	7	0.368	0.149	0.0246
F5	Heart_Left_Ventricle, Ovary, Brain_Cortex, Pancreas, Brain_Frontal_Cortex_BA9, Minor_Salivary_Gland, Uterus, Adipose_Visceral_Omentum, Breast_Mammary_Tissue, Cells_EBV.transformed_lymphocytes, Esophagus_Muscularis, Skin_Not_Sun_Exposed_Suprapubic, Skin_Sun_Exposed_Lower_leg, Lung, Thyroid, Esophagus_Mucosa, Small_Intestine_Terminal_Ileum, Whole_Blood, Colon_Transverse, Heart_Atrial_Appendage, Brain_Anterior_cingulate_cortex_BA24, Muscle_Skeletal	22	0.012	0.0163	0.0045
GPATCH3	Adipose_Visceral_Omentum, Ovary, Cells_EBV.transformed_lymphocytes, Muscle_Skeletal, Brain_Caudate_basal_ganglia, Minor_Salivary_Gland	6	0.011	0.0377	0.00272
COLGALT2	Prostate, Minor_Salivary_Gland, Cells_Transformed_fibroblasts, Colon_Sigmoid, Colon_Transverse, Small_Intestine_Terminal_Ileum, Brain_Spinal_cord_cervical_c.1, Esophagus_Muscularis, Brain_Cerebellar_Hemisphere, Brain_Amygdala, Artery_Aorta, Ovary	12	0.108	3.06e-05	3.68e-05
AC092811.1	Brain_Hippocampus, Whole_Blood, Ovary, Vagina, Skin_Not_Sun_Exposed_Suprapubic, Brain_Cortex, Prostate, Artery_Aorta, Brain_Putamen_basal_ganglia	9	0.46	0.0126	0.0401
SPRR2E	Skin_Sun_Exposed_Lower_leg, Skin_Not_Sun_Exposed_Suprapubic, Liver, Thyroid, Vagina, Brain_Cerebellum, Nerve_Tibial	7	0.327	0.0185	0.0351
KPRP	Heart_Atrial_Appendage, Esophagus_Gastroesophageal_Junction, Uterus, Skin_Not_Sun_Exposed_Suprapubic, Brain_Nucleus_accumbens_basal_ganglia, Esophagus_Mucosa, Vagina, Skin_Sun_Exposed_Lower_leg, Brain_Cortex, Lung, Artery_Coronary	11	0.263	8.9e-06	0.0337
EFCAB7	Artery_Coronary, Brain_Anterior_cingulate_cortex_BA24, Liver, Muscle_Skeletal, Lung, Brain_Frontal_Cortex_BA9, Adipose_Visceral_Omentum, Esophagus_Gastroesophageal_Junction, Heart_Left_Ventricle, Brain_Substantia_nigra, Esophagus_Mucosa, Artery_Aorta, Colon_Transverse, Thyroid, Brain_Cortex, Artery_Tibial, Esophagus_Muscularis, Pancreas	18	0.321	0.00131	0.000436
ZDHHC18	Muscle_Skeletal, Pancreas, Thyroid, Cells_EBV.transformed_lymphocytes, Brain_Putamen_basal_ganglia, Testis, Artery_Tibial, Vagina, Esophagus_Mucosa, Skin_Not_Sun_Exposed_Suprapubic, Cells_Transformed_fibroblasts, Ovary, Whole_Blood, Skin_Sun_Exposed_Lower_leg, Spleen	15	0.066	0.0267	0.00259
SFT2D2	Adipose_Visceral_Omentum, Colon_Transverse, Ovary, Heart_Atrial_Appendage, Brain_Anterior_cingulate_cortex_BA24, Lung, Thyroid, Artery_Tibial, Artery_Coronary, Testis, Cells_Transformed_fibroblasts, Brain_Putamen_basal_ganglia, Liver, Uterus, Nerve_Tibial	15	0.404	0.00029	0.0272
CCDC19	Brain_Substantia_nigra, Brain_Caudate_basal_ganglia, Brain_Amygdala, Small_Intestine_Terminal_Ileum, Cells_EBV.transformed_lymphocytes	5	0.218	0.0128	0.023208
MTMR9LP	Breast_Mammary_Tissue, Brain_Cortex, Colon_Sigmoid, Lung, Artery_Coronary, Brain_Putamen_basal_ganglia, Pituitary	7	0.56	0.185	0.0309
RP11-343H5.4	Uterus, Adipose_Visceral_Omentum, Vagina, Colon_Transverse, Cells_EBV.transformed_lymphocytes	5	0.073	0.0176	0.0109
RP11-561I11.3	Lung, Brain_Amygdala, Brain_Caudate_basal_ganglia	3	0.5	0.194	0.114
RP11-134G8.7	Colon_Sigmoid, Small_Intestine_Terminal_Ileum, Nerve_Tibial, Esophagus_Gastroesophageal_Junction, Testis, Brain_Hypothalamus, Stomach, Esophagus_Muscularis, Pancreas, Heart_Atrial_Appendage, Thyroid, Heart_Left_Ventricle, Lung, Adipose_Visceral_Omentum, Vagina	15	0.12	0.82	0.0426
PPP1R8P1	Brain_Nucleus_accumbens_basal_ganglia, Brain_Caudate_basal_ganglia, Nerve_Tibial	3	0.366	0.0566	0.0119
RP11-426L16.3	Thyroid, Spleen, Skin_Not_Sun_Exposed_Suprapubic, Lung, Prostate, Stomach, Cells_Transformed_fibroblasts	7	0.316	2.67e-06	0.0334
C2CD4D	Skin_Sun_Exposed_Lower_leg, Cells_Transformed_fibroblasts, Stomach, Esophagus_Muscularis	4	0.249	0.000148	0.0135
GAPDHP32	Colon_Sigmoid, Heart_Left_Ventricle, Adipose_Visceral_Omentum, Uterus, Thyroid, Testis	6	0.748	0.0999	0.188
RP1-120G22.11	Brain_Caudate_basal_ganglia, Brain_Cerebellar_Hemisphere, Adrenal_Gland, Thyroid, Testis, Brain_Anterior_cingulate_cortex_BA24, Brain_Cortex, Brain_Spinal_cord_cervical_c.1, Heart_Atrial_Appendage, Heart_Left_Ventricle, Nerve_Tibial, Prostate, Stomach, Pancreas, Cells_Transformed_fibroblasts, Uterus, Brain_Hypothalamus, Brain_Cerebellum	18	0.158	0.0243	0.0141
RP3-340N1.2	Colon_Transverse, Breast_Mammary_Tissue, Testis, Adipose_Visceral_Omentum, Brain_Amygdala, Brain_Caudate_basal_ganglia, Brain_Hippocampus, Brain_Hypothalamus, Brain_Nucleus_accumbens_basal_ganglia, Brain_Spinal_cord_cervical_c.1, Esophagus_Muscularis, Lung, Nerve_Tibial, Pituitary, Prostate, Brain_Substantia_nigra, Artery_Coronary, Stomach, Brain_Cortex	19	0.329	0.492	0.0966
RP11-261C10.5	Brain_Caudate_basal_ganglia, Brain_Cerebellum, Stomach, Skin_Sun_Exposed_Lower_leg, Adrenal_Gland	5	0.533	0.256	0.0503
RP11-261C10.5	Brain_Caudate_basal_ganglia, Brain_Cerebellum, Stomach, Skin_Sun_Exposed_Lower_leg, Adrenal_Gland	5	0.533	0.256	0.0503
RP1-28O10.1	Esophagus_Muscularis, Adipose_Visceral_Omentum, Adrenal_Gland, Artery_Coronary, Heart_Left_Ventricle, Breast_Mammary_Tissue, Esophagus_Gastroesophageal_Junction	7	0.372	0.00238	0.0181
RP4-781K5.8	Ovary, Skin_Not_Sun_Exposed_Suprapubic, Minor_Salivary_Gland, Heart_Left_Ventricle, Pancreas	5	0.588	0.166	0.0261
SEC63P1	Artery_Tibial, Liver, Brain_Nucleus_accumbens_basal_ganglia	3	0.113	0.105	0.0214
RP11-552D4.1	Thyroid, Brain_Hippocampus, Colon_Sigmoid, Adipose_Visceral_Omentum	4	0.201	0.0351	0.0106
RP11-135J2.4	Vagina, Thyroid, Brain_Cerebellum, Ovary, Adrenal_Gland, Esophagus_Gastroesophageal_Junction	6	0.068	0.0233	0.00237
RP5-884G6.2	Nerve_Tibial, Skin_Sun_Exposed_Lower_leg	2	0.419	0.124	0.0216
RP11-159C21.4	Heart_Atrial_Appendage, Esophagus_Gastroesophageal_Junction, Artery_Tibial, Colon_Sigmoid, Brain_Anterior_cingulate_cortex_BA24, Brain_Substantia_nigra, Brain_Putamen_basal_ganglia, Whole_Blood	8	0.373	0.0342	0.0886
RP1-92O14.6	Colon_Transverse, Muscle_Skeletal, Esophagus_Gastroesophageal_Junction, Colon_Sigmoid, Artery_Coronary, Brain_Cerebellar_Hemisphere, Pancreas, Lung, Thyroid, Cells_Transformed_fibroblasts, Stomach	11	0.509	0.326	0.0634
RP11-361K17.2	Brain_Cerebellum, Testis, Brain_Hypothalamus, Artery_Aorta, Skin_Not_Sun_Exposed_Suprapubic, Nerve_Tibial, Pancreas	7	0.789	0.337	0.16
RP11-399E6.4	Minor_Salivary_Gland, Breast_Mammary_Tissue, Adipose_Visceral_Omentum, Brain_Hypothalamus, Skin_Sun_Exposed_Lower_leg, Ovary	6	0.149	0.0249	0.0155
RP4-635E18.6	Brain_Spinal_cord_cervical_c.1, Brain_Frontal_Cortex_BA9, Brain_Nucleus_accumbens_basal_ganglia, Thyroid, Brain_Cerebellar_Hemisphere, Brain_Putamen_basal_ganglia, Brain_Amygdala, Colon_Transverse, Skin_Not_Sun_Exposed_Suprapubic	9	0.389	0.0335	0.0493
RP5-1198O20.4	Pituitary, Brain_Frontal_Cortex_BA9, Skin_Not_Sun_Exposed_Suprapubic, Colon_Transverse, Brain_Cerebellum, Adrenal_Gland, Brain_Substantia_nigra, Esophagus_Muscularis, Lung, Cells_Transformed_fibroblasts	10	0.099	0.122	0.00348
DNM3OS	Adipose_Visceral_Omentum, Small_Intestine_Terminal_Ileum, Lung, Artery_Tibial	4	0.068	0.317	0.00661
SETP18	Brain_Cortex, Cells_EBV.transformed_lymphocytes, Ovary, Skin_Sun_Exposed_Lower_leg, Brain_Hypothalamus, Brain_Frontal_Cortex_BA9	6	0.61	0.0309	0.0407
RP11-88H9.2	Skin_Not_Sun_Exposed_Suprapubic, Adipose_Visceral_Omentum, Adrenal_Gland, Brain_Amygdala, Brain_Caudate_basal_ganglia, Brain_Cerebellar_Hemisphere, Brain_Cerebellum, Brain_Frontal_Cortex_BA9, Brain_Hippocampus, Brain_Nucleus_accumbens_basal_ganglia, Colon_Sigmoid, Esophagus_Mucosa, Esophagus_Muscularis, Heart_Atrial_Appendage, Heart_Left_Ventricle, Liver, Lung, Muscle_Skeletal, Nerve_Tibial, Pancreas, Skin_Sun_Exposed_Lower_leg, Thyroid, Brain_Cortex, Brain_Putamen_basal_ganglia, Brain_Anterior_cingulate_cortex_BA24, Colon_Transverse	26	0.19	0.948	0.12
RP4-782L23.1	Testis, Brain_Hypothalamus, Minor_Salivary_Gland, Skin_Sun_Exposed_Lower_leg, Pituitary, Artery_Coronary, Prostate	7	0.194	0.27	0.0282
RP11-96K19.2	Brain_Cerebellar_Hemisphere, Colon_Sigmoid, Adipose_Visceral_Omentum, Brain_Cortex, Artery_Coronary, Adrenal_Gland, Testis, Minor_Salivary_Gland, Esophagus_Mucosa	9	0.473	0.281	0.0598
RP4-665J23.1	Brain_Cerebellum, Adrenal_Gland, Brain_Amygdala, Thyroid, Heart_Atrial_Appendage, Pituitary	6	0.925	0.428	0.166
RP3-510D11.2	Artery_Tibial, Lung	2	0.268	NA	0.01
SNRPGP10	Brain_Cerebellum	1	0.629	0.0236	0.0182
RP5-1073O3.7	Colon_Sigmoid, Ovary, Minor_Salivary_Gland, Colon_Transverse, Esophagus_Gastroesophageal_Junction	5	0.698	0.162	0.136
RP11-231P20.2	Brain_Anterior_cingulate_cortex_BA24, Adipose_Visceral_Omentum, Colon_Transverse	3	0.374	0.108	0.018
KDM4A-AS1	Brain_Nucleus_accumbens_basal_ganglia, Heart_Atrial_Appendage, Esophagus_Muscularis, Cells_EBV.transformed_lymphocytes	4	0.688	0.00282	0.107
EIF1AXP1	Skin_Not_Sun_Exposed_Suprapubic, Colon_Transverse, Esophagus_Muscularis, Liver, Heart_Left_Ventricle, Brain_Cerebellar_Hemisphere	6	0.052	0.0149	0.00133
RP11-96L14.7	Brain_Anterior_cingulate_cortex_BA24	1	0.77	0.943	0.0521
BX470102.3	Pancreas, Vagina, Whole_Blood, Cells_Transformed_fibroblasts	4	0.634	0.02	0.0499
RP11-430C7.5	Testis, Colon_Transverse, Cells_EBV.transformed_lymphocytes, Stomach, Esophagus_Mucosa, Vagina, Whole_Blood, Colon_Sigmoid, Lung, Thyroid	10	0.698	0.263	0.0136
HIST2H2BB	Brain_Frontal_Cortex_BA9, Whole_Blood, Colon_Sigmoid, Prostate, Skin_Not_Sun_Exposed_Suprapubic, Cells_Transformed_fibroblasts, Brain_Amygdala	7	0.000161963	2.45e-05	8.73e-05
RP11-4K3__A.5	Cells_Transformed_fibroblasts, Esophagus_Gastroesophageal_Junction, Muscle_Skeletal, Liver	4	0.371	0.015	0.0142
SPRR2A	Brain_Substantia_nigra, Vagina, Cells_Transformed_fibroblasts	3	0.534	0.0592	0.0223
RP11-20O24.4	Brain_Amygdala, Minor_Salivary_Gland, Brain_Caudate_basal_ganglia	3	0.196	0.833	0.0447
PCP4L1	Adipose_Visceral_Omentum, Brain_Amygdala, Brain_Putamen_basal_ganglia, Nerve_Tibial, Brain_Caudate_basal_ganglia, Brain_Substantia_nigra, Esophagus_Muscularis, Cells_Transformed_fibroblasts, Thyroid, Small_Intestine_Terminal_Ileum, Liver	11	0.604	0.396	0.0568
RP4-561L24.3	Colon_Transverse, Brain_Frontal_Cortex_BA9, Heart_Atrial_Appendage, Brain_Caudate_basal_ganglia, Ovary, Brain_Nucleus_accumbens_basal_ganglia, Pituitary, Testis, Muscle_Skeletal, Esophagus_Muscularis, Brain_Putamen_basal_ganglia, Esophagus_Gastroesophageal_Junction, Brain_Anterior_cingulate_cortex_BA24, Minor_Salivary_Gland	14	0.361	0.718	0.0449
RP11-226L15.5	Spleen, Whole_Blood, Brain_Hippocampus, Colon_Transverse, Brain_Nucleus_accumbens_basal_ganglia	5	0.171	0.0282	0.008049
LINC00622	Brain_Hippocampus, Brain_Frontal_Cortex_BA9, Esophagus_Mucosa, Brain_Hypothalamus	4	0.587	0.00837	0.00134
RP11-68I18.10	Skin_Not_Sun_Exposed_Suprapubic, Minor_Salivary_Gland, Brain_Cortex, Brain_Caudate_basal_ganglia	4	0.53	0.0603	0.0536
OCLM	Adipose_Visceral_Omentum, Cells_EBV.transformed_lymphocytes, Brain_Spinal_cord_cervical_c.1, Minor_Salivary_Gland, Spleen, Whole_Blood	6	0.409	0.000136	0.05
RN7SL431P	Small_Intestine_Terminal_Ileum, Cells_EBV.transformed_lymphocytes, Adipose_Visceral_Omentum	3	0.481	0.397	0.0295
AC096677.1	Prostate, Brain_Cerebellum, Nerve_Tibial, Pancreas, Vagina	5	0.851	0.422	0.0841
RP3-333A15.2	Skin_Not_Sun_Exposed_Suprapubic, Skin_Sun_Exposed_Lower_leg, Small_Intestine_Terminal_Ileum, Brain_Amygdala, Brain_Anterior_cingulate_cortex_BA24	5	0.792	0.391	0.103
SCARNA2	Heart_Left_Ventricle, Stomach, Cells_EBV.transformed_lymphocytes, Liver, Skin_Not_Sun_Exposed_Suprapubic	5	0.014	0.00981	0.00149
RP11-338N10.1	Minor_Salivary_Gland, Testis, Skin_Not_Sun_Exposed_Suprapubic, Spleen, Artery_Coronary, Brain_Amygdala, Brain_Caudate_basal_ganglia, Brain_Cerebellar_Hemisphere, Brain_Cortex, Brain_Hypothalamus, Breast_Mammary_Tissue, Colon_Sigmoid, Esophagus_Gastroesophageal_Junction, Esophagus_Muscularis, Lung, Pancreas, Pituitary, Prostate, Skin_Sun_Exposed_Lower_leg, Stomach, Thyroid, Uterus, Vagina, Artery_Aorta, Heart_Atrial_Appendage, Esophagus_Mucosa, Brain_Hippocampus, Nerve_Tibial, Small_Intestine_Terminal_Ileum, Brain_Nucleus_accumbens_basal_ganglia, Adipose_Visceral_Omentum, Brain_Cerebellum, Brain_Putamen_basal_ganglia, Brain_Frontal_Cortex_BA9, Colon_Transverse, Brain_Anterior_cingulate_cortex_BA24, Brain_Spinal_cord_cervical_c.1, Brain_Substantia_nigra	38	0.073	0.625	0.0374
RP11-382D12.2	Cells_Transformed_fibroblasts, Skin_Sun_Exposed_Lower_leg, Brain_Cerebellar_Hemisphere, Artery_Aorta, Adipose_Visceral_Omentum	5	0.181	0.17	0.0133
RP5-1057J7.7	Uterus, Colon_Sigmoid, Nerve_Tibial, Vagina, Thyroid, Adipose_Visceral_Omentum, Muscle_Skeletal, Colon_Transverse, Esophagus_Mucosa	9	0.011	1.34e-07	0.00219
RP11-188D8.1	Lung, Brain_Hippocampus, Brain_Hypothalamus, Brain_Anterior_cingulate_cortex_BA24, Adipose_Visceral_Omentum, Skin_Not_Sun_Exposed_Suprapubic, Nerve_Tibial, Ovary, Adrenal_Gland, Breast_Mammary_Tissue	10	0.34	0.134	0.034
RP11-486G15.2	Brain_Frontal_Cortex_BA9, Pancreas, Brain_Amygdala, Thyroid, Artery_Tibial, Heart_Atrial_Appendage, Brain_Cerebellum	7	0.857	0.194	0.0993
RP11-284F21.9	Testis, Esophagus_Mucosa, Brain_Spinal_cord_cervical_c.1, Brain_Caudate_basal_ganglia, Spleen, Heart_Left_Ventricle, Brain_Cerebellar_Hemisphere	7	0.069	0.112	0.0096
RP4-739H11.4	Brain_Cerebellum, Cells_Transformed_fibroblasts, Brain_Frontal_Cortex_BA9, Brain_Hippocampus, Nerve_Tibial, Prostate, Stomach, Brain_Hypothalamus, Pituitary, Brain_Nucleus_accumbens_basal_ganglia, Thyroid, Colon_Sigmoid, Brain_Amygdala, Artery_Aorta, Brain_Anterior_cingulate_cortex_BA24, Muscle_Skeletal, Brain_Putamen_basal_ganglia, Brain_Cerebellar_Hemisphere, Artery_Tibial, Uterus	20	0.118	0.036	0.0283
RP11-108M9.6	Pituitary, Prostate, Ovary, Whole_Blood, Testis, Thyroid, Nerve_Tibial, Brain_Cerebellum, Brain_Hippocampus, Brain_Nucleus_accumbens_basal_ganglia, Brain_Putamen_basal_ganglia, Esophagus_Mucosa	12	0.000148193	8.33e-09	0.000223
RP11-108M9.6	Pituitary, Prostate, Ovary, Whole_Blood, Testis, Thyroid, Nerve_Tibial, Brain_Cerebellum, Brain_Hippocampus, Brain_Nucleus_accumbens_basal_ganglia, Brain_Putamen_basal_ganglia, Esophagus_Mucosa	12	0.000148193	8.33e-09	0.000223
RP11-474O21.5	Prostate, Muscle_Skeletal, Nerve_Tibial, Colon_Transverse	4	0.188	0.00166	0.013
RP11-396C23.4	Artery_Tibial, Muscle_Skeletal, Esophagus_Mucosa, Breast_Mammary_Tissue, Esophagus_Muscularis	5	0.15	0.00487	0.0194
RP11-359K18.4	Esophagus_Mucosa, Brain_Hippocampus, Brain_Spinal_cord_cervical_c.1	3	0.99	NA	0.352
RP11-422P24.11	Adipose_Visceral_Omentum, Artery_Tibial, Brain_Anterior_cingulate_cortex_BA24, Brain_Cerebellar_Hemisphere	4	0.673	0.391	0.0864
RP11-533E19.7	Muscle_Skeletal, Adipose_Visceral_Omentum, Heart_Left_Ventricle, Nerve_Tibial, Brain_Cerebellum, Small_Intestine_Terminal_Ileum, Breast_Mammary_Tissue, Brain_Hippocampus	8	0.281	0.0181	0.0164
RP11-96K19.5	Skin_Sun_Exposed_Lower_leg, Cells_EBV.transformed_lymphocytes, Pituitary, Brain_Putamen_basal_ganglia, Spleen	5	0.337	0.282	0.0519
RP5-973M2.2	Esophagus_Gastroesophageal_Junction, Adipose_Visceral_Omentum, Artery_Coronary, Heart_Left_Ventricle, Brain_Substantia_nigra, Stomach	6	0.695	0.198	0.0957
WISP2	Artery_Tibial, Colon_Sigmoid, Adipose_Visceral_Omentum, Esophagus_Mucosa, Spleen, Stomach, Heart_Atrial_Appendage	7	0.656	0.844	0.125
CTSA	Brain_Anterior_cingulate_cortex_BA24, Brain_Putamen_basal_ganglia, Minor_Salivary_Gland, Brain_Nucleus_accumbens_basal_ganglia, Artery_Tibial, Uterus, Artery_Aorta, Ovary	8	0.443	3.99e-115	0.03008
CST7	Pancreas, Brain_Frontal_Cortex_BA9, Brain_Cortex, Thyroid, Esophagus_Muscularis, Skin_Not_Sun_Exposed_Suprapubic, Cells_EBV.transformed_lymphocytes, Skin_Sun_Exposed_Lower_leg, Esophagus_Gastroesophageal_Junction, Whole_Blood, Nerve_Tibial	11	0.31	4.74e-08	0.05548
REM1	Cells_Transformed_fibroblasts, Brain_Spinal_cord_cervical_c.1, Heart_Left_Ventricle, Skin_Sun_Exposed_Lower_leg, Thyroid, Uterus, Vagina, Small_Intestine_Terminal_Ileum, Artery_Tibial, Adipose_Visceral_Omentum	10	0.000612414	0.0404	0.001857
PDRG1	Pancreas, Skin_Not_Sun_Exposed_Suprapubic, Lung, Artery_Aorta, Heart_Left_Ventricle, Testis, Esophagus_Muscularis, Skin_Sun_Exposed_Lower_leg, Brain_Cerebellum, Minor_Salivary_Gland, Prostate, Esophagus_Mucosa	12	0.000948184	4.6e-179	0.00217
TRMT6	Brain_Hippocampus, Brain_Frontal_Cortex_BA9, Adipose_Visceral_Omentum, Heart_Atrial_Appendage, Brain_Cerebellum	5	0.421	0.362	0.0368
CHGB	Breast_Mammary_Tissue, Brain_Cortex, Adrenal_Gland, Testis, Brain_Cerebellum, Liver	6	0.856	0.936	0.05147
ADNP	Small_Intestine_Terminal_Ileum, Uterus, Artery_Coronary, Lung, Artery_Tibial, Brain_Putamen_basal_ganglia, Thyroid, Muscle_Skeletal	8	0.061	9.64e-22	0.00102
SEL1L2	Brain_Substantia_nigra, Brain_Putamen_basal_ganglia, Brain_Nucleus_accumbens_basal_ganglia, Testis, Artery_Tibial, Heart_Left_Ventricle	6	0.533	1.15e-11	0.0822
RASSF2	Lung, Nerve_Tibial, Ovary, Skin_Sun_Exposed_Lower_leg, Brain_Substantia_nigra, Artery_Tibial, Artery_Coronary, Brain_Spinal_cord_cervical_c.1, Brain_Cerebellum, Brain_Cortex, Testis, Esophagus_Muscularis, Artery_Aorta, Pituitary, Brain_Cerebellar_Hemisphere	15	0.346	3.06e-05	0.0835
CSNK2A1	Skin_Not_Sun_Exposed_Suprapubic, Liver, Brain_Cerebellum, Cells_EBV.transformed_lymphocytes, Whole_Blood, Brain_Frontal_Cortex_BA9, Minor_Salivary_Gland, Adipose_Visceral_Omentum	8	0.423	0.0272	0.06246
FERMT1	Cells_Transformed_fibroblasts, Brain_Amygdala, Esophagus_Muscularis, Nerve_Tibial	4	0.944	0.936	0.117463
CRNKL1	Small_Intestine_Terminal_Ileum, Stomach, Muscle_Skeletal, Minor_Salivary_Gland, Vagina, Colon_Sigmoid, Artery_Tibial, Testis, Brain_Cerebellum, Cells_EBV.transformed_lymphocytes	10	0.737	0.000689	0.09334
POFUT1	Lung, Small_Intestine_Terminal_Ileum, Brain_Cortex, Skin_Not_Sun_Exposed_Suprapubic, Heart_Atrial_Appendage, Artery_Aorta, Nerve_Tibial	7	0.043	4.19e-13	0.000306
JAG1	Brain_Nucleus_accumbens_basal_ganglia, Colon_Sigmoid, Brain_Cortex, Esophagus_Mucosa, Brain_Cerebellar_Hemisphere, Adrenal_Gland, Uterus, Testis, Artery_Tibial, Brain_Hippocampus	10	0.000410745	8.17e-16	0.000629
JAG1	Brain_Nucleus_accumbens_basal_ganglia, Colon_Sigmoid, Brain_Cortex, Esophagus_Mucosa, Brain_Cerebellar_Hemisphere, Adrenal_Gland, Uterus, Testis, Artery_Tibial, Brain_Hippocampus	10	0.000410745	8.17e-16	0.000629
E2F1	Brain_Hypothalamus, Prostate, Ovary, Adipose_Visceral_Omentum, Liver, Heart_Atrial_Appendage, Brain_Spinal_cord_cervical_c.1, Brain_Amygdala, Brain_Cerebellum, Brain_Cortex, Small_Intestine_Terminal_Ileum, Brain_Substantia_nigra, Skin_Not_Sun_Exposed_Suprapubic, Brain_Frontal_Cortex_BA9, Brain_Caudate_basal_ganglia, Spleen, Testis	17	0.085	9.66e-77	0.004838
WFDC2	Skin_Not_Sun_Exposed_Suprapubic, Minor_Salivary_Gland, Brain_Substantia_nigra, Prostate, Nerve_Tibial, Skin_Sun_Exposed_Lower_leg, Testis, Breast_Mammary_Tissue, Heart_Left_Ventricle, Brain_Cerebellum, Brain_Cerebellar_Hemisphere	11	0.194	3.6e-20	0.00624
RPN2	Nerve_Tibial, Testis, Small_Intestine_Terminal_Ileum, Skin_Not_Sun_Exposed_Suprapubic, Esophagus_Mucosa, Skin_Sun_Exposed_Lower_leg, Lung, Vagina, Breast_Mammary_Tissue, Colon_Sigmoid, Brain_Amygdala, Thyroid, Heart_Atrial_Appendage, Whole_Blood	14	0.01	1.39e-82	0.015478
HMGB1P1	Lung, Brain_Caudate_basal_ganglia, Brain_Spinal_cord_cervical_c.1, Thyroid, Liver, Heart_Left_Ventricle, Colon_Transverse, Testis, Uterus, Nerve_Tibial, Minor_Salivary_Gland, Breast_Mammary_Tissue, Spleen, Esophagus_Gastroesophageal_Junction, Esophagus_Muscularis, Prostate, Colon_Sigmoid, Cells_Transformed_fibroblasts	18	0.224	0.754	0.0768
SLPI	Adrenal_Gland, Brain_Putamen_basal_ganglia, Heart_Atrial_Appendage, Skin_Sun_Exposed_Lower_leg, Skin_Not_Sun_Exposed_Suprapubic, Brain_Anterior_cingulate_cortex_BA24, Whole_Blood, Nerve_Tibial, Breast_Mammary_Tissue	9	0.483	3.06e-07	0.04472
PARD6B	Cells_EBV.transformed_lymphocytes, Cells_Transformed_fibroblasts, Heart_Atrial_Appendage, Esophagus_Muscularis, Lung, Pancreas, Thyroid, Adipose_Visceral_Omentum, Muscle_Skeletal, Stomach, Spleen, Nerve_Tibial, Esophagus_Mucosa, Colon_Transverse, Skin_Not_Sun_Exposed_Suprapubic, Minor_Salivary_Gland, Testis	17	0.00018583	6.99e-11	4.18e-05
ATP5E	Prostate, Esophagus_Muscularis, Muscle_Skeletal, Testis, Colon_Sigmoid	5	0.908	0.741	0.112098
SNAI1	Adipose_Visceral_Omentum, Skin_Not_Sun_Exposed_Suprapubic, Spleen	3	0.163	0.00284	0.002744
MOCS3	Heart_Atrial_Appendage, Pituitary, Brain_Cerebellum, Whole_Blood, Brain_Nucleus_accumbens_basal_ganglia, Adipose_Visceral_Omentum, Muscle_Skeletal, Pancreas, Skin_Not_Sun_Exposed_Suprapubic, Cells_EBV.transformed_lymphocytes	10	0.029	0.00513	0.02065
STX16	Ovary, Brain_Nucleus_accumbens_basal_ganglia, Brain_Substantia_nigra, Artery_Tibial	4	0.532	0.00115	0.01382
RBPJL	Spleen, Small_Intestine_Terminal_Ileum, Pancreas, Minor_Salivary_Gland, Uterus, Esophagus_Gastroesophageal_Junction, Liver, Colon_Transverse, Nerve_Tibial, Cells_EBV.transformed_lymphocytes	10	0.244	2.93e-05	0.038734
BCAS4	Muscle_Skeletal, Vagina, Adipose_Visceral_Omentum, Whole_Blood, Cells_Transformed_fibroblasts, Skin_Not_Sun_Exposed_Suprapubic, Colon_Sigmoid, Thyroid, Heart_Atrial_Appendage, Liver, Esophagus_Muscularis, Stomach, Small_Intestine_Terminal_Ileum, Nerve_Tibial, Brain_Anterior_cingulate_cortex_BA24, Lung	16	0.119	9.22e-15	0.001146
PCK1	Spleen, Esophagus_Mucosa, Brain_Cerebellum, Skin_Sun_Exposed_Lower_leg, Heart_Atrial_Appendage	5	0.182	0.127	0.025681
GZF1	Pancreas, Artery_Aorta, Cells_Transformed_fibroblasts, Esophagus_Mucosa, Testis, Brain_Cerebellum, Spleen, Brain_Spinal_cord_cervical_c.1	8	0.497	0.00012	0.05498
BMP2	Prostate, Heart_Atrial_Appendage, Vagina, Small_Intestine_Terminal_Ileum, Heart_Left_Ventricle, Artery_Aorta	6	0.638	0.0157	0.094051
FLRT3	Brain_Cerebellum, Heart_Left_Ventricle, Pituitary, Cells_EBV.transformed_lymphocytes, Brain_Anterior_cingulate_cortex_BA24, Pancreas, Testis	7	0.639	0.286	0.129
LAMP5	Brain_Cerebellum, Esophagus_Muscularis, Testis, Brain_Cerebellar_Hemisphere, Pituitary, Liver, Small_Intestine_Terminal_Ileum, Esophagus_Gastroesophageal_Junction, Adrenal_Gland, Spleen, Stomach, Brain_Frontal_Cortex_BA9	12	0.066	5.36e-06	0.0217
ID1	Stomach, Nerve_Tibial, Brain_Hypothalamus, Pancreas, Brain_Cortex, Adipose_Visceral_Omentum, Artery_Coronary, Cells_EBV.transformed_lymphocytes, Whole_Blood, Colon_Transverse, Brain_Amygdala	11	0.0013	0.00209	0.002349
AAR2	Brain_Spinal_cord_cervical_c.1, Artery_Coronary, Stomach, Brain_Frontal_Cortex_BA9, Whole_Blood, Esophagus_Mucosa, Minor_Salivary_Gland	7	0.365	1.74e-25	0.07764
ACSS2	Brain_Nucleus_accumbens_basal_ganglia, Skin_Not_Sun_Exposed_Suprapubic, Brain_Frontal_Cortex_BA9, Ovary, Testis, Pituitary, Brain_Substantia_nigra, Brain_Cerebellum, Uterus, Minor_Salivary_Gland, Adrenal_Gland, Brain_Caudate_basal_ganglia, Heart_Left_Ventricle, Nerve_Tibial, Brain_Putamen_basal_ganglia, Lung, Brain_Anterior_cingulate_cortex_BA24, Spleen, Stomach, Brain_Cortex, Esophagus_Gastroesophageal_Junction, Brain_Cerebellar_Hemisphere, Heart_Atrial_Appendage, Esophagus_Muscularis	24	0.033	6.11e-39	0.006442
SNAP25	Testis, Brain_Nucleus_accumbens_basal_ganglia, Brain_Spinal_cord_cervical_c.1, Brain_Caudate_basal_ganglia, Colon_Sigmoid, Esophagus_Muscularis, Adrenal_Gland, Prostate, Artery_Tibial	9	0.207	0.000333	0.043564
ZSWIM3	Artery_Tibial, Artery_Aorta, Brain_Spinal_cord_cervical_c.1, Brain_Frontal_Cortex_BA9, Brain_Cerebellum, Breast_Mammary_Tissue, Brain_Nucleus_accumbens_basal_ganglia, Brain_Hippocampus, Adrenal_Gland, Esophagus_Muscularis, Skin_Sun_Exposed_Lower_leg, Adipose_Visceral_Omentum	12	0.299	5.47e-08	0.0251
SCAND1	Brain_Cortex, Skin_Not_Sun_Exposed_Suprapubic, Cells_Transformed_fibroblasts, Brain_Anterior_cingulate_cortex_BA24, Heart_Left_Ventricle, Cells_EBV.transformed_lymphocytes, Thyroid, Esophagus_Gastroesophageal_Junction, Uterus, Brain_Putamen_basal_ganglia, Lung, Muscle_Skeletal, Skin_Sun_Exposed_Lower_leg, Nerve_Tibial	14	0.0015	3.78e-141	0.00094
SCAND1	Brain_Cortex, Skin_Not_Sun_Exposed_Suprapubic, Cells_Transformed_fibroblasts, Brain_Anterior_cingulate_cortex_BA24, Heart_Left_Ventricle, Cells_EBV.transformed_lymphocytes, Thyroid, Esophagus_Gastroesophageal_Junction, Uterus, Brain_Putamen_basal_ganglia, Lung, Muscle_Skeletal, Skin_Sun_Exposed_Lower_leg, Nerve_Tibial	14	0.0015	3.78e-141	0.00094
ASXL1	Spleen, Esophagus_Mucosa, Cells_Transformed_fibroblasts, Breast_Mammary_Tissue, Artery_Aorta, Skin_Sun_Exposed_Lower_leg, Adipose_Visceral_Omentum, Vagina	8	0.107	0.00817	0.004277
ZNF217	Small_Intestine_Terminal_Ileum, Stomach, Skin_Sun_Exposed_Lower_leg, Brain_Hypothalamus	4	0.373	4.84e-06	0.00416
FDX1P1	Brain_Hippocampus, Skin_Sun_Exposed_Lower_leg, Ovary, Brain_Cerebellum, Small_Intestine_Terminal_Ileum	5	0.212	0.0138	0.00314
PLCB1	Artery_Aorta, Spleen, Artery_Tibial, Heart_Atrial_Appendage, Prostate, Adipose_Visceral_Omentum, Thyroid, Colon_Transverse, Liver	9	0.47	6.85e-06	0.029881
ZNF840	Vagina, Pancreas, Breast_Mammary_Tissue, Stomach, Small_Intestine_Terminal_Ileum, Colon_Transverse, Nerve_Tibial, Adrenal_Gland, Thyroid, Brain_Putamen_basal_ganglia, Cells_EBV.transformed_lymphocytes, Lung, Uterus, Brain_Nucleus_accumbens_basal_ganglia	14	0.0083	0.00039	0.00436
FAM217B	Pancreas, Liver, Muscle_Skeletal, Stomach	4	0.343	0.0614	0.05435
RP4-724E16.2	Thyroid, Cells_Transformed_fibroblasts, Lung, Brain_Amygdala, Nerve_Tibial, Adipose_Visceral_Omentum, Brain_Putamen_basal_ganglia, Adrenal_Gland	8	0.0034	4.19e-12	0.00278
RP11-465L10.10	Pituitary, Brain_Cerebellar_Hemisphere, Testis, Brain_Amygdala, Brain_Nucleus_accumbens_basal_ganglia, Lung	6	0.072	7.75e-05	0.00128
SNORD17	Colon_Sigmoid, Esophagus_Muscularis, Whole_Blood, Brain_Cerebellum, Vagina	5	0.829	0.338	0.166358
FASTKD5	Artery_Coronary, Muscle_Skeletal, Adrenal_Gland, Spleen, Stomach, Brain_Substantia_nigra	6	0.598	1.99e-05	0.08819
RP4-800J21.3	Skin_Not_Sun_Exposed_Suprapubic, Colon_Sigmoid, Artery_Aorta, Uterus, Esophagus_Mucosa	5	0.213	0.225	0.02653
RP1-309F20.3	Minor_Salivary_Gland, Ovary, Skin_Not_Sun_Exposed_Suprapubic, Esophagus_Mucosa	4	0.824	0.639	0.05167
MKRN7P	Brain_Amygdala, Brain_Cerebellar_Hemisphere, Heart_Left_Ventricle, Pituitary, Esophagus_Gastroesophageal_Junction, Uterus, Brain_Frontal_Cortex_BA9, Brain_Cerebellum, Breast_Mammary_Tissue, Pancreas, Lung, Adrenal_Gland, Ovary, Esophagus_Muscularis, Brain_Putamen_basal_ganglia, Nerve_Tibial, Prostate, Thyroid, Skin_Sun_Exposed_Lower_leg, Skin_Not_Sun_Exposed_Suprapubic, Colon_Transverse, Adipose_Visceral_Omentum, Small_Intestine_Terminal_Ileum, Brain_Cortex, Esophagus_Mucosa, Artery_Coronary, Cells_EBV.transformed_lymphocytes, Heart_Atrial_Appendage, Colon_Sigmoid, Stomach, Cells_Transformed_fibroblasts, Spleen, Brain_Hippocampus, Brain_Hypothalamus, Testis, Brain_Caudate_basal_ganglia, Brain_Anterior_cingulate_cortex_BA24, Brain_Nucleus_accumbens_basal_ganglia, Vagina	39	0.016	0.266	0.00843
FTLP3	Brain_Anterior_cingulate_cortex_BA24, Adipose_Visceral_Omentum, Nerve_Tibial, Brain_Cerebellum, Small_Intestine_Terminal_Ileum, Liver, Brain_Nucleus_accumbens_basal_ganglia, Adrenal_Gland	8	0.055	0.000716	0.00203
PSMD10P1	Brain_Nucleus_accumbens_basal_ganglia, Esophagus_Muscularis, Esophagus_Gastroesophageal_Junction, Esophagus_Mucosa, Ovary, Uterus	6	0.21	0.0148	0.029486
VN1R108P	Brain_Anterior_cingulate_cortex_BA24, Brain_Hippocampus, Brain_Hypothalamus, Breast_Mammary_Tissue, Brain_Cortex, Adrenal_Gland, Brain_Caudate_basal_ganglia, Heart_Atrial_Appendage, Lung, Colon_Sigmoid, Stomach, Adipose_Visceral_Omentum, Cells_Transformed_fibroblasts, Skin_Not_Sun_Exposed_Suprapubic, Heart_Left_Ventricle, Minor_Salivary_Gland, Brain_Spinal_cord_cervical_c.1, Brain_Frontal_Cortex_BA9, Cells_EBV.transformed_lymphocytes, Esophagus_Muscularis, Testis, Brain_Cerebellar_Hemisphere, Muscle_Skeletal, Thyroid, Brain_Cerebellum, Liver, Esophagus_Mucosa, Prostate	28	0.019	0	0.00205
RP4-530I15.9	Brain_Substantia_nigra	1	0.985	0.678	0.201
SDCBP2-AS1	Pituitary, Brain_Putamen_basal_ganglia, Thyroid, Adipose_Visceral_Omentum, Cells_Transformed_fibroblasts, Small_Intestine_Terminal_Ileum, Artery_Aorta, Brain_Hypothalamus, Brain_Spinal_cord_cervical_c.1, Vagina	10	0.714	4.57e-05	0.10234
GNAS-AS1	Adipose_Visceral_Omentum, Lung, Artery_Tibial	3	0.509	0.352	0.012339
RP5-1041C10.3	Adipose_Visceral_Omentum, Small_Intestine_Terminal_Ileum, Vagina, Thyroid	4	0.892	0.328	0.134569
MIR296	Adrenal_Gland, Nerve_Tibial, Brain_Nucleus_accumbens_basal_ganglia, Colon_Transverse	4	0.212	4.42e-07	0.01144
SRXN1	Artery_Aorta, Muscle_Skeletal, Brain_Putamen_basal_ganglia	3	0.952	0.732	0.115947
SOD1	Artery_Coronary, Esophagus_Muscularis, Brain_Frontal_Cortex_BA9, Adrenal_Gland, Cells_Transformed_fibroblasts, Brain_Cerebellum, Spleen, Muscle_Skeletal, Pituitary, Colon_Sigmoid	10	0.011	0.00909	0.003919
CXADR	Colon_Transverse, Adipose_Visceral_Omentum, Stomach, Pancreas, Brain_Frontal_Cortex_BA9, Artery_Aorta, Vagina, Spleen	8	0.0037	1.65e-12	0.001179
JAM2	Artery_Aorta, Colon_Sigmoid, Skin_Sun_Exposed_Lower_leg, Artery_Coronary, Heart_Atrial_Appendage, Brain_Substantia_nigra	6	0.283	1.3e-22	0.01211
ATP5J	Cells_EBV.transformed_lymphocytes, Brain_Amygdala, Brain_Nucleus_accumbens_basal_ganglia, Minor_Salivary_Gland, Thyroid, Artery_Tibial	6	0.335	0.0178	0.02948
ADAMTS5	Brain_Putamen_basal_ganglia, Brain_Hippocampus, Artery_Aorta, Skin_Not_Sun_Exposed_Suprapubic, Esophagus_Muscularis, Breast_Mammary_Tissue	6	0.292	0.0119	0.009888
SAMSN1	Esophagus_Mucosa, Brain_Cortex, Esophagus_Gastroesophageal_Junction, Pancreas, Esophagus_Muscularis	5	0.63	0.219	0.076
MAP3K7CL	Artery_Tibial, Artery_Aorta, Ovary, Breast_Mammary_Tissue, Brain_Hippocampus, Cells_Transformed_fibroblasts	6	0.933	2.57e-08	0.224
ETS2	Esophagus_Mucosa, Artery_Aorta, Lung, Skin_Sun_Exposed_Lower_leg, Artery_Tibial, Colon_Transverse, Spleen, Prostate, Esophagus_Muscularis, Brain_Hippocampus, Cells_Transformed_fibroblasts, Brain_Cerebellum, Uterus, Adipose_Visceral_Omentum, Breast_Mammary_Tissue	15	0.442	0.000467	0.0551
GART	Adipose_Visceral_Omentum, Minor_Salivary_Gland, Spleen, Vagina, Nerve_Tibial	5	0.563	0.0243	0.01101
DONSON	Cells_Transformed_fibroblasts, Adrenal_Gland, Brain_Putamen_basal_ganglia	3	0.581	0.285	0.0539
CHAF1B	Brain_Cerebellar_Hemisphere, Liver, Brain_Hippocampus, Uterus, Brain_Cortex, Cells_EBV.transformed_lymphocytes, Whole_Blood	7	0.351	0.517	0.0677
ABCG1	Liver, Skin_Not_Sun_Exposed_Suprapubic, Brain_Caudate_basal_ganglia, Brain_Hypothalamus, Colon_Sigmoid, Esophagus_Gastroesophageal_Junction, Esophagus_Mucosa	7	0.964	0.652	0.136
UBASH3A	Pancreas, Minor_Salivary_Gland, Prostate, Liver, Adrenal_Gland	5	0.694	0.146	0.1416
CYYR1	Nerve_Tibial, Artery_Aorta, Esophagus_Gastroesophageal_Junction, Adipose_Visceral_Omentum, Brain_Spinal_cord_cervical_c.1, Esophagus_Mucosa	6	0.766	0.183	0.100107
GRIK1	Nerve_Tibial, Whole_Blood, Brain_Cerebellum, Brain_Putamen_basal_ganglia, Artery_Tibial	5	0.158	2.05e-08	0.009766
GRIK1-AS1	Brain_Hippocampus, Brain_Cortex, Artery_Coronary, Colon_Transverse, Adrenal_Gland, Colon_Sigmoid, Nerve_Tibial, Muscle_Skeletal, Prostate, Skin_Not_Sun_Exposed_Suprapubic, Skin_Sun_Exposed_Lower_leg, Small_Intestine_Terminal_Ileum, Stomach, Esophagus_Gastroesophageal_Junction, Lung, Spleen, Artery_Aorta, Testis	18	0.319	6.42e-09	0.05831
PCP4	Pancreas, Esophagus_Gastroesophageal_Junction, Testis, Heart_Atrial_Appendage, Colon_Sigmoid, Adrenal_Gland, Lung	7	0.192	5.86e-13	0.0234
C21orf128	Small_Intestine_Terminal_Ileum, Brain_Hypothalamus, Pituitary, Brain_Cortex, Brain_Nucleus_accumbens_basal_ganglia, Prostate, Brain_Caudate_basal_ganglia, Brain_Anterior_cingulate_cortex_BA24, Esophagus_Gastroesophageal_Junction, Heart_Left_Ventricle, Brain_Spinal_cord_cervical_c.1, Uterus, Thyroid, Esophagus_Muscularis, Lung, Spleen, Whole_Blood, Brain_Frontal_Cortex_BA9, Cells_EBV.transformed_lymphocytes, Brain_Cerebellum, Brain_Putamen_basal_ganglia, Colon_Transverse, Adipose_Visceral_Omentum, Stomach	24	0.144	0.737	0.06664
HMGN1	Adipose_Visceral_Omentum, Colon_Sigmoid, Lung, Ovary, Nerve_Tibial, Testis, Brain_Nucleus_accumbens_basal_ganglia, Liver, Esophagus_Gastroesophageal_Junction, Brain_Putamen_basal_ganglia, Pancreas, Esophagus_Mucosa, Brain_Frontal_Cortex_BA9, Esophagus_Muscularis, Thyroid	15	0.08	1.23e-41	0.00583
RPL13AP7	Minor_Salivary_Gland, Adipose_Visceral_Omentum, Breast_Mammary_Tissue, Whole_Blood, Spleen, Vagina	6	0.68	0.709	0.07954
AP000318.2	Brain_Putamen_basal_ganglia, Artery_Aorta, Muscle_Skeletal, Heart_Atrial_Appendage, Minor_Salivary_Gland, Brain_Cerebellar_Hemisphere, Artery_Tibial, Esophagus_Gastroesophageal_Junction, Adipose_Visceral_Omentum, Skin_Sun_Exposed_Lower_leg, Brain_Caudate_basal_ganglia	11	0.039	0.000324	0.013949
LINC00310	Brain_Anterior_cingulate_cortex_BA24, Uterus, Small_Intestine_Terminal_Ileum, Stomach, Esophagus_Mucosa, Artery_Tibial, Whole_Blood	7	0.232	0.00856	0.0281
AP001469.7	Brain_Putamen_basal_ganglia, Cells_Transformed_fibroblasts, Heart_Atrial_Appendage, Liver, Brain_Caudate_basal_ganglia, Small_Intestine_Terminal_Ileum, Brain_Anterior_cingulate_cortex_BA24, Brain_Substantia_nigra, Uterus, Brain_Cerebellar_Hemisphere	10	0.102	0.00036	0.017053
AP001065.15	Brain_Amygdala, Colon_Sigmoid, Uterus, Stomach	4	0.908	0.434	0.122816
DSTNP1	Whole_Blood, Adipose_Visceral_Omentum, Artery_Aorta, Thyroid, Lung, Ovary, Brain_Cortex, Heart_Left_Ventricle, Vagina, Breast_Mammary_Tissue, Cells_EBV.transformed_lymphocytes	11	0.33	4.21e-46	0.0387
ERVH48-1	Esophagus_Muscularis, Skin_Not_Sun_Exposed_Suprapubic, Ovary, Heart_Atrial_Appendage, Brain_Cerebellar_Hemisphere, Brain_Cerebellum, Colon_Transverse, Colon_Sigmoid, Esophagus_Mucosa, Artery_Tibial, Muscle_Skeletal	11	0.012	3.31e-07	0.0032
PCBP2P1	Cells_EBV.transformed_lymphocytes, Minor_Salivary_Gland, Thyroid, Liver, Testis, Skin_Sun_Exposed_Lower_leg, Brain_Cerebellar_Hemisphere, Ovary, Esophagus_Gastroesophageal_Junction	9	0.111	0.00103	0.03374
AF064858.8	Esophagus_Mucosa, Pancreas, Brain_Anterior_cingulate_cortex_BA24, Brain_Substantia_nigra, Vagina, Pituitary, Skin_Sun_Exposed_Lower_leg, Testis, Spleen, Adipose_Visceral_Omentum	10	0.206	1.06e-14	0.0194
LINC00479	Breast_Mammary_Tissue, Adipose_Visceral_Omentum	2	0.337	0.104	0.02621
AF064858.11	Minor_Salivary_Gland, Heart_Atrial_Appendage, Skin_Not_Sun_Exposed_Suprapubic, Stomach, Brain_Hippocampus, Esophagus_Muscularis, Ovary, Heart_Left_Ventricle, Adrenal_Gland	9	0.442	7.74e-05	0.0119
MRPS6	Pancreas, Artery_Aorta, Brain_Hypothalamus, Ovary, Artery_Tibial, Lung, Cells_Transformed_fibroblasts, Heart_Left_Ventricle, Brain_Anterior_cingulate_cortex_BA24, Brain_Amygdala, Brain_Cerebellum	11	0.0072	9.11e-15	0.0129
AP001429.1	Brain_Putamen_basal_ganglia, Testis, Skin_Not_Sun_Exposed_Suprapubic	3	0.568	0.37	0.015996
AP000254.8	Minor_Salivary_Gland, Brain_Caudate_basal_ganglia	2	0.378	0.0337	0.0121
PHF21B	Testis, Artery_Aorta, Brain_Hippocampus	3	0.82	0.047	0.0243
CDC45	Thyroid, Colon_Transverse, Brain_Cerebellum, Artery_Coronary, Skin_Not_Sun_Exposed_Suprapubic, Vagina, Brain_Hypothalamus, Brain_Cerebellar_Hemisphere	8	0.362	0.308	0.0815
OSM	Vagina, Brain_Cerebellum, Pituitary, Colon_Transverse, Lung	5	0.613	0.259	0.0524
SF3A1	Brain_Frontal_Cortex_BA9, Pancreas, Vagina, Adrenal_Gland, Ovary, Lung	6	0.801	0.292	0.0601
MAPK1	Whole_Blood, Esophagus_Gastroesophageal_Junction, Skin_Sun_Exposed_Lower_leg, Nerve_Tibial, Cells_Transformed_fibroblasts, Esophagus_Muscularis, Muscle_Skeletal, Brain_Spinal_cord_cervical_c.1, Brain_Cerebellum	9	0.144	0.528	0.0265
GGT1	Artery_Tibial, Colon_Sigmoid, Adipose_Visceral_Omentum, Brain_Nucleus_accumbens_basal_ganglia, Brain_Putamen_basal_ganglia, Pituitary, Artery_Aorta, Esophagus_Muscularis, Nerve_Tibial	9	0.735	0.659	0.0425
CRYBB2P1	Muscle_Skeletal, Minor_Salivary_Gland, Pituitary, Thyroid, Breast_Mammary_Tissue, Whole_Blood, Nerve_Tibial, Heart_Left_Ventricle, Heart_Atrial_Appendage	9	0.383	0.197	0.065
MFNG	Nerve_Tibial, Muscle_Skeletal, Skin_Sun_Exposed_Lower_leg, Cells_Transformed_fibroblasts, Brain_Cerebellar_Hemisphere, Artery_Coronary	6	0.339	0.00823	0.0233
MICALL1	Esophagus_Mucosa, Cells_EBV.transformed_lymphocytes, Ovary, Cells_Transformed_fibroblasts, Artery_Tibial, Brain_Putamen_basal_ganglia, Artery_Aorta, Brain_Caudate_basal_ganglia, Brain_Cerebellum, Esophagus_Muscularis, Brain_Hippocampus, Brain_Cerebellar_Hemisphere, Adipose_Visceral_Omentum, Brain_Anterior_cingulate_cortex_BA24, Artery_Coronary	15	0.000250303	1.27e-21	8.69e-06
GTPBP1	Brain_Cerebellum, Testis, Muscle_Skeletal, Colon_Transverse, Stomach, Brain_Spinal_cord_cervical_c.1, Spleen, Brain_Amygdala, Adrenal_Gland, Heart_Left_Ventricle	10	0.105	0.126	0.00655
C22orf31	Pituitary, Brain_Substantia_nigra, Adipose_Visceral_Omentum, Brain_Frontal_Cortex_BA9, Brain_Cerebellum, Vagina	6	0.1	0.194	0.00647
RPL3	Adipose_Visceral_Omentum, Breast_Mammary_Tissue, Skin_Not_Sun_Exposed_Suprapubic, Lung, Small_Intestine_Terminal_Ileum, Heart_Left_Ventricle, Skin_Sun_Exposed_Lower_leg, Testis	8	0.059	6.02e-06	0.017
ZMAT5	Skin_Not_Sun_Exposed_Suprapubic, Uterus, Adrenal_Gland, Small_Intestine_Terminal_Ileum, Whole_Blood, Esophagus_Gastroesophageal_Junction	6	0.182	0.356	0.0421
TAB1	Brain_Amygdala, Brain_Substantia_nigra, Cells_Transformed_fibroblasts, Brain_Hippocampus, Muscle_Skeletal, Brain_Spinal_cord_cervical_c.1, Thyroid, Nerve_Tibial, Colon_Transverse, Brain_Cerebellar_Hemisphere, Artery_Coronary, Skin_Not_Sun_Exposed_Suprapubic, Esophagus_Mucosa, Skin_Sun_Exposed_Lower_leg, Heart_Left_Ventricle, Brain_Cerebellum, Pancreas	17	0.0048	0.002	0.000231
APOL1	Artery_Aorta, Colon_Transverse, Brain_Nucleus_accumbens_basal_ganglia, Thyroid, Brain_Cerebellum, Lung	6	0.379	0.0608	0.0357
MYH9	Uterus, Brain_Putamen_basal_ganglia, Brain_Cortex, Colon_Sigmoid, Cells_Transformed_fibroblasts, Cells_EBV.transformed_lymphocytes	6	0.467	0.0364	0.0137
RBX1	Brain_Putamen_basal_ganglia, Artery_Aorta, Nerve_Tibial, Brain_Cerebellum, Cells_EBV.transformed_lymphocytes, Adipose_Visceral_Omentum, Uterus, Esophagus_Gastroesophageal_Junction	8	7.88e-05	2.02e-14	4.65e-15
PHF5A	Spleen, Esophagus_Gastroesophageal_Junction, Cells_EBV.transformed_lymphocytes	3	0.015	2.37e-22	2.95e-05
BRD1	Brain_Cerebellar_Hemisphere, Pancreas, Skin_Sun_Exposed_Lower_leg, Prostate, Brain_Hippocampus, Colon_Transverse, Spleen	7	0.737	0.452	0.081
TUBGCP6	Artery_Tibial, Ovary, Liver, Brain_Substantia_nigra, Colon_Transverse, Cells_EBV.transformed_lymphocytes, Cells_Transformed_fibroblasts, Lung	8	0.295	0.0102	0.0109
RAC2	Brain_Nucleus_accumbens_basal_ganglia, Artery_Tibial, Stomach, Minor_Salivary_Gland, Brain_Hypothalamus, Muscle_Skeletal, Whole_Blood, Brain_Cortex	8	0.727	0.208	0.0891
C22orf23	Artery_Aorta, Brain_Nucleus_accumbens_basal_ganglia, Brain_Cerebellar_Hemisphere, Brain_Substantia_nigra, Uterus, Brain_Hippocampus, Brain_Cerebellum, Vagina, Brain_Anterior_cingulate_cortex_BA24, Skin_Sun_Exposed_Lower_leg, Esophagus_Muscularis, Pituitary	12	0.000101766	0.000778	8.98e-06
SEC14L4	Brain_Anterior_cingulate_cortex_BA24, Brain_Spinal_cord_cervical_c.1, Whole_Blood, Skin_Not_Sun_Exposed_Suprapubic, Colon_Sigmoid, Brain_Frontal_Cortex_BA9, Cells_Transformed_fibroblasts	7	0.912	0.111	0.159
GUCD1	Uterus, Cells_Transformed_fibroblasts, Brain_Spinal_cord_cervical_c.1, Brain_Frontal_Cortex_BA9, Brain_Hippocampus	5	0.772	0.482	0.0721
TNFRSF13C	Brain_Substantia_nigra, Cells_EBV.transformed_lymphocytes, Brain_Spinal_cord_cervical_c.1, Adrenal_Gland, Testis, Spleen, Whole_Blood, Brain_Caudate_basal_ganglia, Vagina	9	0.29	0.0363	0.032679
MN1	Breast_Mammary_Tissue, Esophagus_Gastroesophageal_Junction, Thyroid, Liver, Stomach, Whole_Blood, Pituitary	7	0.082	0.00988	0.00576
TOB2	Brain_Hippocampus, Brain_Frontal_Cortex_BA9, Adipose_Visceral_Omentum, Brain_Hypothalamus, Brain_Amygdala, Colon_Sigmoid	6	0.0012	6.14e-05	9.7e-05
ZNF70	Artery_Aorta, Artery_Tibial, Brain_Anterior_cingulate_cortex_BA24, Skin_Sun_Exposed_Lower_leg, Small_Intestine_Terminal_Ileum, Adrenal_Gland	6	0.929	0.0141	0.128
XRCC6	Brain_Nucleus_accumbens_basal_ganglia, Esophagus_Muscularis, Skin_Sun_Exposed_Lower_leg, Brain_Cortex, Brain_Anterior_cingulate_cortex_BA24, Brain_Amygdala, Muscle_Skeletal, Adrenal_Gland, Brain_Hippocampus, Brain_Putamen_basal_ganglia, Brain_Cerebellar_Hemisphere, Spleen	12	0.382	1.72e-05	0.0145
IGLV4-69	Heart_Atrial_Appendage, Small_Intestine_Terminal_Ileum, Ovary, Artery_Aorta, Lung, Stomach, Prostate, Nerve_Tibial	8	0.364	0.299	0.0731
IGLV4-60	Cells_EBV.transformed_lymphocytes, Lung, Minor_Salivary_Gland, Adipose_Visceral_Omentum, Small_Intestine_Terminal_Ileum, Spleen, Whole_Blood, Vagina, Breast_Mammary_Tissue, Thyroid, Colon_Transverse, Stomach	12	0.233	0.942	0.0584
IGLV1-51	Pancreas, Artery_Tibial, Brain_Cerebellar_Hemisphere, Liver, Brain_Putamen_basal_ganglia, Cells_Transformed_fibroblasts, Skin_Sun_Exposed_Lower_leg, Brain_Cerebellum, Nerve_Tibial, Prostate, Minor_Salivary_Gland, Uterus	12	0.109	2.99e-05	0.004617
OLA1P1	Minor_Salivary_Gland, Colon_Transverse, Esophagus_Mucosa, Brain_Nucleus_accumbens_basal_ganglia, Prostate, Pituitary, Liver, Brain_Caudate_basal_ganglia, Skin_Sun_Exposed_Lower_leg, Spleen, Thyroid, Vagina, Brain_Substantia_nigra, Small_Intestine_Terminal_Ileum, Adipose_Visceral_Omentum	15	0.033	0.136	0.00344
RP11-247I13.3	Small_Intestine_Terminal_Ileum, Uterus	2	0.053	0.211	0.000335
XXbac-B476C20.9	Vagina, Adipose_Visceral_Omentum, Pituitary, Skin_Not_Sun_Exposed_Suprapubic, Brain_Substantia_nigra	5	0.341	0.0148	0.0139
RFPL1S	Breast_Mammary_Tissue, Lung, Ovary, Vagina, Brain_Cerebellar_Hemisphere	5	0.543	0.245	0.0265
TMEM191A	Esophagus_Mucosa, Testis, Pituitary, Brain_Putamen_basal_ganglia, Liver, Brain_Hypothalamus	6	0.758	0.0297	0.107
CTA-292E10.6	Skin_Sun_Exposed_Lower_leg, Minor_Salivary_Gland, Colon_Sigmoid, Thyroid, Brain_Putamen_basal_ganglia, Stomach, Adrenal_Gland, Colon_Transverse, Artery_Coronary	9	0.0107	0.16	0.00429
RPL4P6	Esophagus_Mucosa, Minor_Salivary_Gland, Brain_Nucleus_accumbens_basal_ganglia, Testis, Brain_Cerebellar_Hemisphere, Heart_Left_Ventricle, Cells_Transformed_fibroblasts, Brain_Cerebellum, Adrenal_Gland, Brain_Hippocampus	10	3.56e-05	0.000755	6.29e-12
Z83851.4	Skin_Not_Sun_Exposed_Suprapubic, Breast_Mammary_Tissue, Spleen, Skin_Sun_Exposed_Lower_leg, Pituitary	5	0.201	0.159	0.0214
AC004019.13	Brain_Anterior_cingulate_cortex_BA24, Lung, Brain_Amygdala, Esophagus_Gastroesophageal_Junction	4	0.184	0.299	0.0337
DGCR5	Esophagus_Mucosa, Adipose_Visceral_Omentum, Esophagus_Muscularis	3	0.94	0.0158	0.074
ADSL	Heart_Left_Ventricle, Uterus, Esophagus_Muscularis, Brain_Cortex, Heart_Atrial_Appendage, Vagina, Esophagus_Mucosa, Colon_Sigmoid, Nerve_Tibial, Artery_Tibial, Adipose_Visceral_Omentum	11	5.2e-05	4.27e-38	1.16e-09
MTFP1	Brain_Anterior_cingulate_cortex_BA24, Small_Intestine_Terminal_Ileum, Whole_Blood, Artery_Coronary, Skin_Not_Sun_Exposed_Suprapubic, Liver, Stomach	7	0.7	0.197	0.0821
RP3-449O17.1	Brain_Frontal_Cortex_BA9, Muscle_Skeletal, Artery_Tibial, Prostate, Brain_Anterior_cingulate_cortex_BA24, Spleen, Brain_Substantia_nigra, Cells_Transformed_fibroblasts, Small_Intestine_Terminal_Ileum, Whole_Blood, Thyroid	11	0.023	3.86e-08	0.000488
RP3-508I15.21	Heart_Left_Ventricle, Testis, Ovary, Prostate, Minor_Salivary_Gland, Stomach, Brain_Nucleus_accumbens_basal_ganglia, Brain_Substantia_nigra	8	0.07	2.34e-10	0.00025
RP4-539M6.21	Minor_Salivary_Gland, Esophagus_Muscularis, Brain_Cerebellum, Brain_Cortex, Brain_Amygdala, Brain_Frontal_Cortex_BA9, Brain_Hypothalamus, Brain_Nucleus_accumbens_basal_ganglia	8	0.127	0.0594	0.0187
XXbac-B135H6.18	Brain_Hypothalamus	1	0.814	0.0381	0.0259
RP5-1042K10.13	Brain_Cerebellum, Brain_Nucleus_accumbens_basal_ganglia, Artery_Tibial, Minor_Salivary_Gland, Adipose_Visceral_Omentum, Prostate, Brain_Cerebellar_Hemisphere, Esophagus_Gastroesophageal_Junction, Pituitary, Small_Intestine_Terminal_Ileum, Thyroid, Brain_Hippocampus, Cells_EBV.transformed_lymphocytes, Skin_Sun_Exposed_Lower_leg, Brain_Frontal_Cortex_BA9, Vagina, Adrenal_Gland, Lung	18	6.57e-15	2.6e-53	4.47e-12
AC000068.9	Pancreas, Brain_Putamen_basal_ganglia, Cells_Transformed_fibroblasts	3	0.893	0.299	0.111611
KB-1440D3.14	Brain_Spinal_cord_cervical_c.1, Brain_Cortex, Pituitary, Ovary, Brain_Putamen_basal_ganglia, Esophagus_Muscularis, Adipose_Visceral_Omentum, Nerve_Tibial, Uterus	9	0.527	0.33	0.0608
RP4-539M6.20	Liver, Brain_Amygdala, Brain_Frontal_Cortex_BA9, Pituitary, Esophagus_Muscularis	5	0.052	0.142	0.000631
RP3-412A9.16	Skin_Sun_Exposed_Lower_leg, Esophagus_Mucosa, Artery_Aorta, Brain_Hippocampus, Heart_Atrial_Appendage, Lung, Prostate, Brain_Cerebellar_Hemisphere	8	0.0042	0.0683	0.00552
CASP10	Liver, Muscle_Skeletal, Prostate, Stomach, Esophagus_Gastroesophageal_Junction, Pancreas, Nerve_Tibial, Colon_Sigmoid, Lung, Thyroid, Esophagus_Mucosa, Skin_Not_Sun_Exposed_Suprapubic, Artery_Tibial	13	9.12e-05	8.12e-06	2.87e-07
CFLAR	Artery_Tibial, Adipose_Visceral_Omentum, Heart_Left_Ventricle, Nerve_Tibial, Spleen, Artery_Aorta, Stomach, Brain_Cerebellar_Hemisphere, Esophagus_Muscularis, Thyroid, Ovary	11	0.00047448	0.00215	0.000382
EHD3	Heart_Atrial_Appendage, Brain_Cerebellum, Brain_Putamen_basal_ganglia, Liver, Colon_Transverse, Prostate, Esophagus_Mucosa, Spleen	8	0.837	0.0924	0.0871
SLC11A1	Nerve_Tibial, Brain_Cerebellar_Hemisphere, Brain_Cortex, Muscle_Skeletal, Artery_Tibial, Lung, Heart_Left_Ventricle, Prostate, Artery_Aorta, Thyroid, Brain_Putamen_basal_ganglia	11	0.096	0.00011	0.033
FAM136A	Brain_Cerebellar_Hemisphere, Vagina, Breast_Mammary_Tissue, Colon_Transverse, Pituitary, Thyroid, Colon_Sigmoid, Heart_Left_Ventricle, Skin_Sun_Exposed_Lower_leg, Pancreas, Esophagus_Muscularis, Brain_Hypothalamus	12	0.547	0.173	0.0301
R3HDM1	Brain_Hippocampus, Cells_EBV.transformed_lymphocytes, Pituitary	3	0.768	0.255	0.0802
LTBP1	Heart_Left_Ventricle, Brain_Hypothalamus, Cells_Transformed_fibroblasts, Artery_Tibial, Lung, Brain_Hippocampus, Brain_Putamen_basal_ganglia, Uterus, Artery_Aorta, Adrenal_Gland, Artery_Coronary, Liver	12	0.129	0.286	0.00345
CCDC85A	Heart_Left_Ventricle, Brain_Cerebellum, Brain_Putamen_basal_ganglia, Cells_Transformed_fibroblasts, Brain_Cerebellar_Hemisphere, Thyroid, Spleen, Artery_Aorta, Testis, Uterus	10	0.572	0.333	0.105
ZC3H15	Adipose_Visceral_Omentum, Brain_Frontal_Cortex_BA9, Adrenal_Gland, Spleen, Brain_Caudate_basal_ganglia, Muscle_Skeletal, Pituitary	7	0.173	3.18e-54	0.014
MTHFD2	Stomach, Cells_Transformed_fibroblasts, Muscle_Skeletal, Lung, Brain_Caudate_basal_ganglia, Minor_Salivary_Gland	6	0.809	0.0372	0.142921
REEP1	Minor_Salivary_Gland, Artery_Tibial, Artery_Coronary, Whole_Blood, Testis, Spleen, Brain_Caudate_basal_ganglia, Brain_Frontal_Cortex_BA9, Stomach, Breast_Mammary_Tissue, Uterus, Brain_Spinal_cord_cervical_c.1	12	0.592	0.0505	0.0686
CLASP1	Testis, Adipose_Visceral_Omentum, Uterus, Ovary, Spleen, Brain_Frontal_Cortex_BA9, Nerve_Tibial, Heart_Left_Ventricle	8	0.713	1.7e-06	0.147
BZW1	Spleen, Adipose_Visceral_Omentum	2	8.3e-05	8.5e-36	1.09e-13
IL1A	Adrenal_Gland, Esophagus_Mucosa, Skin_Sun_Exposed_Lower_leg, Esophagus_Gastroesophageal_Junction, Cells_Transformed_fibroblasts	5	0.681	NA	0.0554
EPB41L5	Artery_Aorta, Esophagus_Muscularis, Whole_Blood, Brain_Nucleus_accumbens_basal_ganglia, Skin_Not_Sun_Exposed_Suprapubic, Brain_Hippocampus, Artery_Coronary	7	0.025	3.36e-09	7.7e-05
SF3B14	Colon_Sigmoid, Small_Intestine_Terminal_Ileum, Colon_Transverse, Brain_Hypothalamus, Thyroid, Brain_Amygdala	6	0.017	0.0559	0.00718
CYTIP	Brain_Amygdala, Artery_Tibial, Pituitary	3	0.955	0.201	0.188
SLC30A3	Brain_Putamen_basal_ganglia, Ovary, Breast_Mammary_Tissue, Lung	4	0.334	0.262	0.00919
MPV17	Minor_Salivary_Gland, Ovary, Vagina	3	0.84	0.122	0.145
GPR75-ASB3	Brain_Putamen_basal_ganglia, Heart_Atrial_Appendage, Colon_Sigmoid, Artery_Tibial, Prostate, Skin_Sun_Exposed_Lower_leg, Brain_Hypothalamus, Brain_Cerebellum, Cells_EBV.transformed_lymphocytes, Thyroid	10	0.28	0.0288	0.0343
GPR75-ASB3	Brain_Putamen_basal_ganglia, Heart_Atrial_Appendage, Colon_Sigmoid, Artery_Tibial, Prostate, Skin_Sun_Exposed_Lower_leg, Brain_Hypothalamus, Brain_Cerebellum, Cells_EBV.transformed_lymphocytes, Thyroid	10	0.28	0.0288	0.0343
PDE1A	Nerve_Tibial, Esophagus_Mucosa, Uterus, Brain_Anterior_cingulate_cortex_BA24	4	0.822	0.154	0.101
IFIH1	Brain_Hypothalamus, Lung, Adipose_Visceral_Omentum, Small_Intestine_Terminal_Ileum, Pituitary, Cells_Transformed_fibroblasts, Minor_Salivary_Gland	7	0.0033	0.0237	0.00736
TTC31	Esophagus_Gastroesophageal_Junction, Breast_Mammary_Tissue, Colon_Sigmoid, Artery_Tibial, Testis, Skin_Sun_Exposed_Lower_leg	6	0.542	0.135	0.0842
ACADL	Whole_Blood, Skin_Not_Sun_Exposed_Suprapubic, Brain_Frontal_Cortex_BA9, Brain_Hippocampus, Brain_Cortex, Vagina, Heart_Atrial_Appendage, Heart_Left_Ventricle, Artery_Tibial, Brain_Cerebellar_Hemisphere	10	0.103	0.0588	0.016
IL1R2	Skin_Sun_Exposed_Lower_leg, Skin_Not_Sun_Exposed_Suprapubic, Esophagus_Gastroesophageal_Junction, Liver, Brain_Frontal_Cortex_BA9, Artery_Tibial, Stomach, Brain_Amygdala, Minor_Salivary_Gland, Esophagus_Mucosa, Brain_Caudate_basal_ganglia, Breast_Mammary_Tissue, Muscle_Skeletal, Artery_Aorta, Brain_Hypothalamus, Brain_Putamen_basal_ganglia	16	0.0026	2.94e-20	0.00457
IL1RL1	Esophagus_Mucosa, Adrenal_Gland, Esophagus_Gastroesophageal_Junction, Liver	4	0.457	0.129	0.0672
FHL2	Esophagus_Muscularis, Pancreas, Vagina, Brain_Hypothalamus, Artery_Coronary, Skin_Not_Sun_Exposed_Suprapubic	6	0.886	0.137	0.129
PPP1R7	Adipose_Visceral_Omentum, Whole_Blood, Heart_Atrial_Appendage, Prostate, Heart_Left_Ventricle, Muscle_Skeletal, Lung, Ovary, Artery_Tibial, Brain_Substantia_nigra	10	0.279	0.0265	0.0551
HPCAL1	Heart_Atrial_Appendage, Pituitary, Brain_Caudate_basal_ganglia, Liver, Brain_Hypothalamus, Prostate	6	0.289	0.44	0.00677
BIRC6	Brain_Nucleus_accumbens_basal_ganglia, Esophagus_Mucosa, Liver, Colon_Transverse, Artery_Coronary, Minor_Salivary_Gland, Pituitary	7	0.784	0.241	0.0431
PLEKHB2	Minor_Salivary_Gland, Brain_Hippocampus, Muscle_Skeletal, Skin_Sun_Exposed_Lower_leg, Pituitary, Ovary	6	0.719	0.139	0.188
GORASP2	Breast_Mammary_Tissue, Small_Intestine_Terminal_Ileum	2	0.668	0.475	0.0601
PLCL1	Artery_Tibial, Artery_Aorta, Muscle_Skeletal, Nerve_Tibial, Prostate	5	0.93	NA	0.277
ATP6V1B1	Artery_Aorta, Liver, Cells_Transformed_fibroblasts, Heart_Left_Ventricle, Brain_Amygdala	5	0.888	0.261	0.115
EPHA4	Esophagus_Muscularis, Nerve_Tibial, Ovary, Brain_Substantia_nigra, Brain_Amygdala, Muscle_Skeletal, Brain_Frontal_Cortex_BA9, Brain_Putamen_basal_ganglia	8	0.323	0.238	0.0289
PARD3B	Artery_Aorta, Cells_Transformed_fibroblasts, Colon_Transverse, Heart_Left_Ventricle, Adipose_Visceral_Omentum, Adrenal_Gland, Esophagus_Mucosa	7	0.107	0.0541	0.00126
CREB1	Brain_Frontal_Cortex_BA9, Artery_Tibial, Esophagus_Gastroesophageal_Junction, Brain_Cerebellum, Prostate	5	0.66	0.0617	0.046
SATB2	Brain_Hypothalamus, Spleen, Vagina, Adipose_Visceral_Omentum, Lung, Esophagus_Gastroesophageal_Junction	6	0.015	0.000356	0.00781
SATB2	Brain_Hypothalamus, Spleen, Vagina, Adipose_Visceral_Omentum, Lung, Esophagus_Gastroesophageal_Junction	6	0.015	0.000356	0.00781
BCL11A	Minor_Salivary_Gland, Cells_Transformed_fibroblasts, Brain_Substantia_nigra, Adrenal_Gland, Vagina, Stomach, Thyroid, Heart_Left_Ventricle, Pancreas	9	0.124	0.0238	0.0214
GTDC1	Artery_Coronary, Thyroid, Skin_Sun_Exposed_Lower_leg, Liver, Cells_EBV.transformed_lymphocytes, Stomach, Brain_Spinal_cord_cervical_c.1	7	0.023	0.263	0.00645
HJURP	Esophagus_Mucosa, Vagina, Esophagus_Muscularis, Testis, Liver, Brain_Nucleus_accumbens_basal_ganglia, Thyroid, Prostate, Colon_Transverse	9	0.29	0.208	0.0418
DAW1	Heart_Left_Ventricle, Thyroid, Brain_Frontal_Cortex_BA9, Skin_Not_Sun_Exposed_Suprapubic, Brain_Hippocampus, Brain_Cortex, Adipose_Visceral_Omentum, Brain_Anterior_cingulate_cortex_BA24, Brain_Hypothalamus	9	0.461	0.0675	0.0624
SNRNP27	Brain_Substantia_nigra, Heart_Atrial_Appendage, Colon_Transverse, Adrenal_Gland, Heart_Left_Ventricle, Brain_Caudate_basal_ganglia, Esophagus_Muscularis, Whole_Blood, Thyroid, Artery_Tibial, Esophagus_Mucosa, Nerve_Tibial, Brain_Cerebellum, Esophagus_Gastroesophageal_Junction, Brain_Cerebellar_Hemisphere, Brain_Spinal_cord_cervical_c.1	16	0.266	0.168	0.0479
TUBA4A	Artery_Tibial, Adrenal_Gland, Brain_Cerebellar_Hemisphere	3	0.219	NA	0.00339
EIF2S2P4	Heart_Left_Ventricle, Pituitary, Pancreas, Liver	4	0.562	0.108	0.0546
CCT7	Brain_Caudate_basal_ganglia, Brain_Putamen_basal_ganglia, Nerve_Tibial, Liver	4	0.851	0.137	0.126
TGFBRAP1	Artery_Tibial, Muscle_Skeletal, Adipose_Visceral_Omentum, Thyroid, Minor_Salivary_Gland, Colon_Sigmoid	6	0.591	0.206	0.0438
EPC2	Whole_Blood, Nerve_Tibial, Skin_Not_Sun_Exposed_Suprapubic, Brain_Putamen_basal_ganglia, Artery_Coronary, Artery_Tibial, Brain_Hippocampus, Adipose_Visceral_Omentum, Skin_Sun_Exposed_Lower_leg	9	0.022	0.149	0.00795
ARHGEF4	Ovary, Skin_Not_Sun_Exposed_Suprapubic, Esophagus_Mucosa, Lung, Skin_Sun_Exposed_Lower_leg, Adrenal_Gland	6	0.718	0.537	0.0873
ERMN	Adipose_Visceral_Omentum	1	0.838	0.476	0.0404
BIN1	Small_Intestine_Terminal_Ileum, Uterus, Muscle_Skeletal, Colon_Sigmoid, Heart_Atrial_Appendage, Adipose_Visceral_Omentum	6	0.757	0.33	0.0834
SLC3A1	Brain_Caudate_basal_ganglia, Brain_Cerebellum	2	0.875	NA	0.0676
PPIG	Brain_Amygdala, Spleen, Vagina	3	0.935	0.00139	0.164
PPIG	Brain_Amygdala, Spleen, Vagina	3	0.935	0.00139	0.164
SSFA2	Muscle_Skeletal, Cells_Transformed_fibroblasts	2	0.576	0.00383	0.0225
CHRNA1	Testis, Brain_Caudate_basal_ganglia, Brain_Nucleus_accumbens_basal_ganglia, Artery_Coronary	4	0.337	0.0304	0.0168
SLC40A1	Vagina, Brain_Hippocampus, Brain_Cerebellar_Hemisphere, Artery_Coronary, Colon_Sigmoid, Brain_Frontal_Cortex_BA9, Lung, Muscle_Skeletal, Brain_Amygdala, Esophagus_Mucosa, Pancreas, Brain_Anterior_cingulate_cortex_BA24, Brain_Cortex	13	0.354	0.0854	0.0369
MBOAT2	Muscle_Skeletal, Breast_Mammary_Tissue, Esophagus_Mucosa, Thyroid, Lung, Nerve_Tibial, Heart_Left_Ventricle, Skin_Not_Sun_Exposed_Suprapubic	8	0.955	0.0011	0.194
PDIA6	Brain_Cortex, Colon_Sigmoid, Whole_Blood, Liver, Testis	5	0.746	0.0137	0.0818
RHOB	Colon_Sigmoid, Artery_Aorta, Brain_Putamen_basal_ganglia, Muscle_Skeletal, Artery_Coronary, Testis, Breast_Mammary_Tissue	7	0.16	0.0291	0.0191
REG3G	Artery_Coronary	1	0.799	NA	0.108
PKP4	Brain_Frontal_Cortex_BA9, Colon_Sigmoid, Cells_Transformed_fibroblasts, Heart_Left_Ventricle	4	0.789	0.213	0.043
CDCA7	Esophagus_Mucosa, Nerve_Tibial, Skin_Sun_Exposed_Lower_leg, Skin_Not_Sun_Exposed_Suprapubic, Artery_Aorta, Heart_Left_Ventricle	6	0.036	0.114	0.00517
UBR3	Nerve_Tibial, Stomach, Artery_Tibial, Adrenal_Gland, Adipose_Visceral_Omentum	5	0.744	0.241	0.119
RHBDD1	Brain_Caudate_basal_ganglia, Heart_Atrial_Appendage, Testis, Esophagus_Mucosa, Brain_Putamen_basal_ganglia, Pancreas	6	0.835	0.164	0.151
ANKAR	Brain_Cortex, Testis, Brain_Caudate_basal_ganglia, Brain_Spinal_cord_cervical_c.1, Liver, Cells_EBV.transformed_lymphocytes	6	0.116	0.000758	0.0101
KCNE4	Skin_Not_Sun_Exposed_Suprapubic, Brain_Hypothalamus, Brain_Hippocampus, Artery_Tibial, Prostate, Esophagus_Muscularis, Breast_Mammary_Tissue, Brain_Cortex, Brain_Cerebellar_Hemisphere	9	0.44	0.0253	0.0202
CCDC74B	Esophagus_Muscularis, Brain_Frontal_Cortex_BA9, Muscle_Skeletal, Brain_Cerebellum, Brain_Putamen_basal_ganglia, Brain_Caudate_basal_ganglia, Skin_Sun_Exposed_Lower_leg	7	0.863	NA	0.107
MGAT5	Adipose_Visceral_Omentum, Artery_Aorta, Artery_Coronary, Testis, Esophagus_Gastroesophageal_Junction, Colon_Sigmoid	6	0.463	0.0219	0.0709
TMEM163	Ovary, Brain_Caudate_basal_ganglia, Esophagus_Muscularis, Artery_Coronary, Brain_Hypothalamus, Lung, Artery_Tibial, Spleen, Vagina, Adrenal_Gland, Uterus	11	0.096	2.29e-08	0.0013
GEMIN6	Vagina, Brain_Hypothalamus, Whole_Blood, Brain_Caudate_basal_ganglia, Nerve_Tibial, Stomach	6	0.769	0.0654	0.127
PDK1	Pituitary, Brain_Frontal_Cortex_BA9, Cells_EBV.transformed_lymphocytes, Brain_Anterior_cingulate_cortex_BA24, Skin_Sun_Exposed_Lower_leg	5	0.982	0.0726	0.219
TRIP12	Artery_Tibial, Muscle_Skeletal, Heart_Atrial_Appendage, Adrenal_Gland, Small_Intestine_Terminal_Ileum	5	0.171	0.0452	0.0192
TTN	Brain_Cerebellum, Brain_Substantia_nigra, Brain_Anterior_cingulate_cortex_BA24, Brain_Nucleus_accumbens_basal_ganglia, Spleen	5	0.561	0.02	0.111
KCTD18	Small_Intestine_Terminal_Ileum, Lung	2	0.42	NA	0.00535
DRC1	Esophagus_Gastroesophageal_Junction, Brain_Amygdala, Brain_Spinal_cord_cervical_c.1, Brain_Anterior_cingulate_cortex_BA24, Brain_Cortex, Brain_Frontal_Cortex_BA9, Colon_Transverse	7	0.564	0.284	0.0759
AGAP1	Brain_Anterior_cingulate_cortex_BA24, Adrenal_Gland, Stomach, Brain_Cortex, Testis, Esophagus_Muscularis, Brain_Cerebellar_Hemisphere, Lung	8	0.559	0.00247	0.0368
KRTCAP3	Esophagus_Muscularis, Brain_Hippocampus, Skin_Not_Sun_Exposed_Suprapubic, Adrenal_Gland, Pituitary, Adipose_Visceral_Omentum, Liver, Brain_Caudate_basal_ganglia, Stomach, Brain_Cerebellum, Brain_Nucleus_accumbens_basal_ganglia, Esophagus_Gastroesophageal_Junction, Pancreas, Small_Intestine_Terminal_Ileum, Thyroid, Artery_Aorta, Brain_Cortex, Nerve_Tibial, Minor_Salivary_Gland, Brain_Putamen_basal_ganglia, Ovary, Skin_Sun_Exposed_Lower_leg, Brain_Hypothalamus, Muscle_Skeletal, Whole_Blood	25	0.598	0.77	0.0876
DUSP2	Ovary, Brain_Amygdala, Testis, Skin_Not_Sun_Exposed_Suprapubic, Adipose_Visceral_Omentum	5	0.455	0.711	0.0939
ARL5A	Heart_Left_Ventricle, Minor_Salivary_Gland, Skin_Not_Sun_Exposed_Suprapubic, Vagina	4	0.478	0.00114	0.0337
FAM84A	Nerve_Tibial, Liver, Brain_Hypothalamus, Adipose_Visceral_Omentum, Skin_Sun_Exposed_Lower_leg, Prostate, Brain_Cerebellar_Hemisphere, Thyroid, Esophagus_Mucosa, Artery_Coronary, Esophagus_Gastroesophageal_Junction, Artery_Tibial, Minor_Salivary_Gland	13	0.136	0.00845	0.00992
KCNJ3	Artery_Aorta, Adrenal_Gland, Stomach, Heart_Atrial_Appendage, Adipose_Visceral_Omentum, Artery_Tibial, Esophagus_Muscularis, Prostate, Brain_Putamen_basal_ganglia, Nerve_Tibial, Esophagus_Gastroesophageal_Junction	11	0.077	0.0121	0.00506
XIRP2	Cells_Transformed_fibroblasts, Brain_Hypothalamus, Lung, Spleen, Brain_Spinal_cord_cervical_c.1, Muscle_Skeletal	6	0.062	0.304	0.0178
TGFA	Brain_Nucleus_accumbens_basal_ganglia, Nerve_Tibial, Adipose_Visceral_Omentum	3	0.722	NA	0.0324
GPR155	Breast_Mammary_Tissue, Ovary, Artery_Coronary, Brain_Putamen_basal_ganglia, Heart_Left_Ventricle, Whole_Blood, Artery_Aorta, Brain_Cerebellum, Muscle_Skeletal, Brain_Anterior_cingulate_cortex_BA24, Heart_Atrial_Appendage, Esophagus_Muscularis	12	0.077	0.00033	0.00139
GPR155	Breast_Mammary_Tissue, Ovary, Artery_Coronary, Brain_Putamen_basal_ganglia, Heart_Left_Ventricle, Whole_Blood, Artery_Aorta, Brain_Cerebellum, Muscle_Skeletal, Brain_Anterior_cingulate_cortex_BA24, Heart_Atrial_Appendage, Esophagus_Muscularis	12	0.077	0.00033	0.00139
CXCR1	Brain_Frontal_Cortex_BA9, Brain_Nucleus_accumbens_basal_ganglia, Skin_Not_Sun_Exposed_Suprapubic, Brain_Substantia_nigra, Brain_Putamen_basal_ganglia, Whole_Blood, Brain_Amygdala, Brain_Caudate_basal_ganglia, Brain_Cortex	9	0.318	0.566	0.0781
CWC22	Brain_Nucleus_accumbens_basal_ganglia, Minor_Salivary_Gland, Adrenal_Gland, Brain_Spinal_cord_cervical_c.1, Brain_Hypothalamus, Pituitary	6	0.262	0.242	0.0208
ANKZF1	Brain_Hippocampus, Brain_Caudate_basal_ganglia, Brain_Frontal_Cortex_BA9	3	0.191	0.0198	0.00323
WDR43	Ovary, Whole_Blood, Brain_Cerebellar_Hemisphere, Brain_Cortex, Artery_Tibial	5	0.678	0.288	0.0186
ATG4B	Minor_Salivary_Gland, Brain_Cortex, Colon_Sigmoid, Brain_Nucleus_accumbens_basal_ganglia, Whole_Blood, Colon_Transverse, Brain_Cerebellar_Hemisphere, Brain_Anterior_cingulate_cortex_BA24, Muscle_Skeletal, Vagina, Skin_Sun_Exposed_Lower_leg, Pituitary, Breast_Mammary_Tissue	13	0.148	0.209	0.00536
COL3A1	Pancreas, Nerve_Tibial, Vagina, Esophagus_Muscularis, Brain_Caudate_basal_ganglia, Liver, Brain_Nucleus_accumbens_basal_ganglia, Cells_EBV.transformed_lymphocytes, Esophagus_Mucosa, Muscle_Skeletal, Skin_Not_Sun_Exposed_Suprapubic, Adipose_Visceral_Omentum, Adrenal_Gland, Colon_Sigmoid	14	0.203	0.349	0.0368
ZEB2	Lung, Esophagus_Muscularis, Cells_Transformed_fibroblasts, Esophagus_Mucosa, Breast_Mammary_Tissue, Whole_Blood, Stomach, Brain_Amygdala, Thyroid, Adrenal_Gland	10	0.048	2.27e-07	0.000709
ANTXR1	Lung, Brain_Cerebellum, Vagina, Breast_Mammary_Tissue, Adipose_Visceral_Omentum, Nerve_Tibial, Uterus, Brain_Frontal_Cortex_BA9	8	0.288	0.104	0.0502
TMEM182	Spleen, Pancreas, Ovary, Brain_Anterior_cingulate_cortex_BA24, Nerve_Tibial, Stomach	6	0.494	0.196	0.0597
LONRF2	Esophagus_Mucosa, Uterus	2	0.657	0.0513	0.0142
SOCS5	Esophagus_Muscularis, Testis, Skin_Sun_Exposed_Lower_leg, Brain_Cerebellar_Hemisphere, Adrenal_Gland, Esophagus_Mucosa, Cells_EBV.transformed_lymphocytes	7	0.607	0.397	0.0266
RBKS	Uterus, Brain_Caudate_basal_ganglia, Brain_Frontal_Cortex_BA9, Artery_Coronary, Lung	5	0.811	0.176	0.122
TMEM37	Small_Intestine_Terminal_Ileum, Brain_Frontal_Cortex_BA9, Artery_Tibial, Spleen, Muscle_Skeletal	5	0.165	3.05e-06	0.00106
RPS7	Skin_Not_Sun_Exposed_Suprapubic, Colon_Transverse, Liver, Brain_Nucleus_accumbens_basal_ganglia, Brain_Cerebellum, Brain_Caudate_basal_ganglia, Esophagus_Mucosa, Brain_Frontal_Cortex_BA9	8	0.268	0.0629	0.0184
SCG2	Nerve_Tibial, Brain_Cortex, Brain_Spinal_cord_cervical_c.1, Breast_Mammary_Tissue, Adipose_Visceral_Omentum, Artery_Tibial	6	0.293	0.0867	0.031
MYEOV2	Artery_Aorta, Artery_Coronary, Testis, Ovary, Stomach, Skin_Not_Sun_Exposed_Suprapubic, Skin_Sun_Exposed_Lower_leg, Minor_Salivary_Gland	8	0.617	0.0475	0.0418
AC007318.5	Stomach, Brain_Anterior_cingulate_cortex_BA24, Brain_Cerebellum, Artery_Aorta, Brain_Hypothalamus	5	0.445	0.113	0.068307
RAPH1	Colon_Transverse, Adipose_Visceral_Omentum, Small_Intestine_Terminal_Ileum, Brain_Hippocampus, Muscle_Skeletal	5	0.301	0.0762	0.0218
DPP10	Brain_Cortex, Testis, Thyroid, Brain_Nucleus_accumbens_basal_ganglia	4	0.473	0.187	0.029
FAM132B	Brain_Hippocampus, Lung, Prostate, Testis, Brain_Cerebellum	5	0.157	0.000826	0.00148
NRXN1	Stomach, Colon_Transverse, Ovary, Brain_Spinal_cord_cervical_c.1, Brain_Putamen_basal_ganglia, Adipose_Visceral_Omentum, Brain_Caudate_basal_ganglia	7	0.846	0.153	0.070607
AC007362.1	Skin_Not_Sun_Exposed_Suprapubic, Skin_Sun_Exposed_Lower_leg, Heart_Atrial_Appendage	3	0.05	0.0368	8.35e-05
COA5	Skin_Not_Sun_Exposed_Suprapubic, Artery_Tibial	2	0.77	NA	0.0426
FOXD4L1	Whole_Blood, Prostate, Brain_Cortex, Artery_Aorta, Brain_Substantia_nigra, Brain_Nucleus_accumbens_basal_ganglia, Brain_Putamen_basal_ganglia, Pituitary, Skin_Sun_Exposed_Lower_leg, Brain_Amygdala, Colon_Sigmoid, Nerve_Tibial, Esophagus_Muscularis, Brain_Hippocampus, Brain_Cerebellum	15	0.031	0.245	0.0266
ARL4C	Heart_Atrial_Appendage, Vagina, Muscle_Skeletal, Heart_Left_Ventricle, Cells_Transformed_fibroblasts, Skin_Sun_Exposed_Lower_leg	6	0.00153831	0.0127	0.0036
ASTL	Prostate, Stomach, Testis, Whole_Blood, Skin_Sun_Exposed_Lower_leg, Esophagus_Mucosa, Colon_Transverse, Brain_Cerebellum	8	0.393	0.432	0.0915
PRPF40A	Brain_Spinal_cord_cervical_c.1, Liver, Heart_Atrial_Appendage, Adipose_Visceral_Omentum, Spleen, Esophagus_Muscularis, Pancreas	7	0.713	0.18	0.0533
DFNB59	Brain_Cerebellar_Hemisphere, Brain_Hippocampus, Thyroid, Artery_Coronary, Heart_Atrial_Appendage, Brain_Anterior_cingulate_cortex_BA24, Adrenal_Gland, Lung	8	0.5	0.0181	0.114
DFNB59	Brain_Cerebellar_Hemisphere, Brain_Hippocampus, Thyroid, Artery_Coronary, Heart_Atrial_Appendage, Brain_Anterior_cingulate_cortex_BA24, Adrenal_Gland, Lung	8	0.5	0.0181	0.114
AC005042.4	Brain_Amygdala, Artery_Tibial, Muscle_Skeletal, Vagina	4	0.579	9.12e-09	0.0114
MBD5	Pancreas, Lung, Colon_Sigmoid	3	0.416	0.298	0.0478
MRPL53	Artery_Coronary, Lung, Liver, Brain_Nucleus_accumbens_basal_ganglia	4	0.435	0.112	0.0413
AC074391.1	Brain_Frontal_Cortex_BA9, Colon_Sigmoid, Brain_Hippocampus, Uterus, Heart_Atrial_Appendage, Lung, Brain_Cerebellum, Ovary, Testis	9	0.536	0.447	0.0333
FTH1P3	Uterus, Brain_Cortex	2	0.927	NA	0.164
AC007277.3	Adipose_Visceral_Omentum, Artery_Tibial, Brain_Anterior_cingulate_cortex_BA24	3	0.993	NA	0.364
EEF1A1P12	Minor_Salivary_Gland, Prostate, Whole_Blood, Vagina, Brain_Nucleus_accumbens_basal_ganglia, Ovary	6	0.624	0.0258	0.0348
SMARCE1P6	Colon_Sigmoid, Brain_Hypothalamus, Breast_Mammary_Tissue, Liver, Nerve_Tibial, Spleen	6	0.699	0.192	0.0968
AC016722.1	Cells_EBV.transformed_lymphocytes, Testis, Artery_Tibial, Adipose_Visceral_Omentum, Pancreas, Brain_Cerebellar_Hemisphere	6	0.823	0.158	0.0464
CYP4F32P	Thyroid, Prostate, Brain_Cortex, Brain_Amygdala, Brain_Putamen_basal_ganglia, Brain_Hippocampus, Brain_Caudate_basal_ganglia, Brain_Hypothalamus, Brain_Nucleus_accumbens_basal_ganglia, Esophagus_Mucosa, Minor_Salivary_Gland, Pancreas, Pituitary, Brain_Anterior_cingulate_cortex_BA24, Spleen, Brain_Frontal_Cortex_BA9, Brain_Spinal_cord_cervical_c.1, Lung, Adipose_Visceral_Omentum	19	0.071	0.543	0.0219
AC011242.6	Stomach, Minor_Salivary_Gland, Artery_Tibial, Brain_Cerebellum, Liver, Skin_Not_Sun_Exposed_Suprapubic, Pancreas, Ovary	8	0.616	0.00853	0.070607
DNAJC27-AS1	Uterus, Heart_Left_Ventricle, Nerve_Tibial, Pancreas, Brain_Cerebellar_Hemisphere, Skin_Not_Sun_Exposed_Suprapubic, Brain_Nucleus_accumbens_basal_ganglia, Brain_Cerebellum, Whole_Blood, Esophagus_Mucosa, Spleen, Skin_Sun_Exposed_Lower_leg, Adipose_Visceral_Omentum, Vagina, Muscle_Skeletal, Prostate, Colon_Sigmoid, Esophagus_Gastroesophageal_Junction, Ovary, Artery_Coronary, Brain_Anterior_cingulate_cortex_BA24, Brain_Frontal_Cortex_BA9, Pituitary, Esophagus_Muscularis	24	0.000781401	2.57e-06	0.000295
HNRNPA1P35	Pancreas, Adipose_Visceral_Omentum, Brain_Substantia_nigra, Brain_Hypothalamus, Esophagus_Mucosa, Heart_Atrial_Appendage, Brain_Nucleus_accumbens_basal_ganglia, Artery_Tibial, Whole_Blood	9	0.000204271	0.00369	0.000129
DNAJC19P5	Lung, Brain_Cerebellar_Hemisphere	2	0.946	0.379	0.197
AC005042.2	Artery_Coronary, Small_Intestine_Terminal_Ileum, Ovary, Heart_Atrial_Appendage	4	0.038	7.2e-05	0.0121
HNRNPKP2	Brain_Caudate_basal_ganglia, Brain_Substantia_nigra, Ovary, Testis, Esophagus_Gastroesophageal_Junction, Whole_Blood, Pancreas, Adipose_Visceral_Omentum, Minor_Salivary_Gland	9	0.09	0.00367	0.00877
AC018804.6	Brain_Putamen_basal_ganglia, Brain_Cerebellar_Hemisphere, Liver, Brain_Spinal_cord_cervical_c.1	4	0.819	0.586	0.21
AC012363.8	Brain_Putamen_basal_ganglia	1	0.0071	NA	9.81e-09
AC007383.3	Uterus, Breast_Mammary_Tissue, Brain_Caudate_basal_ganglia, Thyroid	4	0.155	0.00396	0.00521
OST4	Brain_Nucleus_accumbens_basal_ganglia	1	0.802	NA	0.08
AC020571.3	Artery_Tibial, Adrenal_Gland	2	0.832	NA	0.284
AC053503.4	Breast_Mammary_Tissue, Minor_Salivary_Gland, Artery_Tibial, Thyroid, Liver, Brain_Frontal_Cortex_BA9, Vagina, Testis	8	0.0061	0.0205	0.00441
AC074011.2	Uterus	1	0.618	NA	0.0856
AC007238.1	Colon_Transverse, Brain_Cortex, Brain_Nucleus_accumbens_basal_ganglia, Brain_Anterior_cingulate_cortex_BA24	4	0.485	0.00824	0.0259
AC010976.2	Heart_Left_Ventricle, Prostate	2	0.884	NA	0.0781
HS1BP3-IT1	Pancreas, Ovary, Prostate, Adipose_Visceral_Omentum, Adrenal_Gland	5	0.294	0.0335	0.012
AC098820.3	Heart_Atrial_Appendage, Skin_Not_Sun_Exposed_Suprapubic, Testis, Small_Intestine_Terminal_Ileum, Brain_Cerebellum, Brain_Spinal_cord_cervical_c.1, Whole_Blood, Pancreas, Pituitary	9	0.019	0.000567	6.52e-05
AC073869.1	Brain_Cerebellum, Nerve_Tibial, Spleen, Testis, Brain_Spinal_cord_cervical_c.1, Brain_Putamen_basal_ganglia	6	0.379	0.0933	0.0391
AC116050.1	Brain_Cerebellar_Hemisphere, Esophagus_Gastroesophageal_Junction, Prostate, Brain_Frontal_Cortex_BA9, Stomach	5	0.223	NA	0.0463
AC116050.1	Brain_Cerebellar_Hemisphere, Esophagus_Gastroesophageal_Junction, Prostate, Brain_Frontal_Cortex_BA9, Stomach	5	0.223	NA	0.0463
AC116050.1	Brain_Cerebellar_Hemisphere, Esophagus_Gastroesophageal_Junction, Prostate, Brain_Frontal_Cortex_BA9, Stomach	5	0.223	NA	0.0463
AC066593.1	Brain_Frontal_Cortex_BA9, Stomach, Brain_Anterior_cingulate_cortex_BA24, Nerve_Tibial, Brain_Caudate_basal_ganglia	5	0.396	NA	0.0327
AC013474.4	Esophagus_Gastroesophageal_Junction, Breast_Mammary_Tissue, Cells_Transformed_fibroblasts, Artery_Tibial, Heart_Left_Ventricle, Skin_Sun_Exposed_Lower_leg	6	0.565	0.0731	0.132
AC009299.2	Spleen, Thyroid, Pancreas, Pituitary, Brain_Cortex, Esophagus_Mucosa, Liver, Prostate	8	0.052	0.0202	0.0202
LINC00607	Esophagus_Gastroesophageal_Junction, Heart_Atrial_Appendage, Nerve_Tibial, Adrenal_Gland, Skin_Not_Sun_Exposed_Suprapubic, Brain_Caudate_basal_ganglia	6	0.635	0.354	0.0511
AC107081.5	Brain_Anterior_cingulate_cortex_BA24, Esophagus_Muscularis, Stomach, Prostate, Cells_Transformed_fibroblasts	5	0.564	0.447	0.113
AC078941.1	Brain_Hypothalamus, Brain_Hippocampus, Breast_Mammary_Tissue, Brain_Frontal_Cortex_BA9, Adrenal_Gland, Colon_Transverse, Brain_Cerebellar_Hemisphere, Brain_Cortex, Brain_Cerebellum, Esophagus_Muscularis, Brain_Anterior_cingulate_cortex_BA24	11	0.76	0.255	0.143
BCYRN1	Uterus, Brain_Cerebellar_Hemisphere, Brain_Anterior_cingulate_cortex_BA24, Brain_Caudate_basal_ganglia, Nerve_Tibial, Brain_Frontal_Cortex_BA9, Testis	7	0.474	0.156	0.0567
AC012363.7	Brain_Putamen_basal_ganglia, Vagina, Brain_Anterior_cingulate_cortex_BA24, Skin_Not_Sun_Exposed_Suprapubic, Lung, Brain_Hypothalamus, Adipose_Visceral_Omentum, Thyroid	8	0.207	5.54e-26	0.0013
AC073254.1	Ovary, Adipose_Visceral_Omentum, Nerve_Tibial, Prostate, Brain_Nucleus_accumbens_basal_ganglia, Brain_Substantia_nigra, Whole_Blood, Brain_Cortex, Esophagus_Gastroesophageal_Junction	9	0.089	0.0534	0.00954
AC009948.7	Artery_Aorta, Minor_Salivary_Gland, Uterus	3	0.307	NA	0.00769
MLK7-AS1	Brain_Substantia_nigra, Artery_Tibial, Artery_Coronary	3	0.955	0.205	0.131
AC007405.6	Esophagus_Mucosa, Uterus, Brain_Substantia_nigra, Brain_Spinal_cord_cervical_c.1, Brain_Hypothalamus, Artery_Coronary, Heart_Left_Ventricle	7	0.468	0.057	0.0146
KLHL41	Muscle_Skeletal, Brain_Cerebellum, Artery_Aorta, Whole_Blood	4	0.889	0.127	0.106
AC012358.8	Heart_Left_Ventricle, Skin_Not_Sun_Exposed_Suprapubic, Brain_Cerebellum, Artery_Tibial, Cells_Transformed_fibroblasts	5	0.523	0.000962	0.0237
C2orf15	Adipose_Visceral_Omentum, Colon_Transverse, Thyroid, Brain_Caudate_basal_ganglia	4	0.894	0.29	0.157
RN7SL113P	Artery_Aorta, Esophagus_Muscularis, Thyroid, Breast_Mammary_Tissue	4	0.018	0.117	2.96e-05
ZNF512	Brain_Putamen_basal_ganglia, Testis, Brain_Hippocampus	3	0.88	NA	0.139
AC096772.6	Thyroid, Cells_EBV.transformed_lymphocytes, Liver, Brain_Spinal_cord_cervical_c.1, Skin_Not_Sun_Exposed_Suprapubic	5	0.983	NA	0.296
MARS2	Heart_Left_Ventricle, Brain_Hypothalamus, Brain_Hippocampus	3	0.943	0.235	0.176
RP11-417F21.1	Artery_Aorta, Brain_Anterior_cingulate_cortex_BA24, Cells_Transformed_fibroblasts	3	0.99	0.45	0.215
IGKV1-13	Thyroid, Lung, Stomach, Adipose_Visceral_Omentum, Artery_Aorta, Breast_Mammary_Tissue, Esophagus_Mucosa, Liver, Whole_Blood, Artery_Coronary, Cells_EBV.transformed_lymphocytes	11	0.094	0.0291	0.0995
LBX2-AS1	Adipose_Visceral_Omentum, Brain_Frontal_Cortex_BA9, Prostate, Testis, Brain_Anterior_cingulate_cortex_BA24, Colon_Sigmoid, Pancreas, Spleen, Breast_Mammary_Tissue, Artery_Coronary, Cells_Transformed_fibroblasts, Muscle_Skeletal, Heart_Atrial_Appendage, Nerve_Tibial, Esophagus_Muscularis	15	0.539	5.09e-07	0.0612
RP11-333I13.1	Artery_Tibial, Lung, Heart_Atrial_Appendage, Liver, Muscle_Skeletal, Skin_Sun_Exposed_Lower_leg, Brain_Hypothalamus	7	0.742	0.396	0.0859
RP11-509E16.1	Brain_Hippocampus, Brain_Cerebellum, Colon_Sigmoid, Nerve_Tibial, Pancreas, Adipose_Visceral_Omentum, Brain_Spinal_cord_cervical_c.1, Esophagus_Gastroesophageal_Junction, Brain_Substantia_nigra, Thyroid, Heart_Atrial_Appendage, Adrenal_Gland, Testis, Esophagus_Mucosa, Prostate, Esophagus_Muscularis, Artery_Aorta	17	1.25e-05	0.000933	0.00112
RP11-256I23.2	Nerve_Tibial, Brain_Frontal_Cortex_BA9, Brain_Amygdala, Brain_Substantia_nigra, Vagina	5	0.319	0.243	0.0488
RP11-141B14.1	Adipose_Visceral_Omentum, Cells_Transformed_fibroblasts, Heart_Atrial_Appendage, Artery_Coronary, Small_Intestine_Terminal_Ileum	5	0.14	0.143	0.017
RP11-342K6.3	Cells_EBV.transformed_lymphocytes, Nerve_Tibial, Brain_Nucleus_accumbens_basal_ganglia, Brain_Substantia_nigra, Heart_Left_Ventricle, Brain_Putamen_basal_ganglia, Brain_Cortex	7	0.952	0.0969	0.202
PEBP1P2	Brain_Putamen_basal_ganglia, Esophagus_Muscularis, Brain_Frontal_Cortex_BA9	3	0.243	0.0557	0.0222
RP11-546J1.1	Small_Intestine_Terminal_Ileum, Artery_Coronary, Brain_Spinal_cord_cervical_c.1, Brain_Amygdala, Whole_Blood, Esophagus_Mucosa, Skin_Not_Sun_Exposed_Suprapubic, Nerve_Tibial, Brain_Hypothalamus	9	0.179	0.0948	0.00791
RP11-394I13.2	Nerve_Tibial, Heart_Left_Ventricle, Small_Intestine_Terminal_Ileum, Brain_Caudate_basal_ganglia, Minor_Salivary_Gland, Artery_Aorta, Brain_Anterior_cingulate_cortex_BA24, Brain_Cerebellum, Cells_EBV.transformed_lymphocytes, Lung, Pancreas, Pituitary, Skin_Sun_Exposed_Lower_leg, Testis, Artery_Coronary, Brain_Amygdala, Esophagus_Muscularis, Whole_Blood, Adipose_Visceral_Omentum	19	0.422	0.254	0.00808
FLJ30594	Brain_Nucleus_accumbens_basal_ganglia, Ovary, Brain_Cortex, Brain_Putamen_basal_ganglia, Stomach, Brain_Anterior_cingulate_cortex_BA24	6	0.568	0.409	0.0479
RP11-459I19.1	Lung, Brain_Nucleus_accumbens_basal_ganglia, Brain_Spinal_cord_cervical_c.1, Adrenal_Gland, Brain_Frontal_Cortex_BA9, Brain_Hypothalamus, Whole_Blood, Artery_Aorta, Brain_Cortex, Brain_Amygdala, Colon_Transverse, Liver, Thyroid, Testis, Minor_Salivary_Gland, Brain_Anterior_cingulate_cortex_BA24	16	0.025	0.177	0.0221
RP11-191L17.1	Brain_Hippocampus, Adipose_Visceral_Omentum, Cells_Transformed_fibroblasts, Brain_Nucleus_accumbens_basal_ganglia, Brain_Caudate_basal_ganglia, Stomach, Spleen	7	0.345	0.691	0.00421
RP11-387A1.5	Testis, Minor_Salivary_Gland, Small_Intestine_Terminal_Ileum, Lung, Uterus, Adipose_Visceral_Omentum	6	0.0031	6.37e-07	0.000117
RP11-260M2.1	Vagina, Brain_Nucleus_accumbens_basal_ganglia, Testis, Heart_Left_Ventricle, Adipose_Visceral_Omentum, Breast_Mammary_Tissue, Pituitary, Cells_Transformed_fibroblasts, Brain_Hypothalamus, Thyroid, Brain_Putamen_basal_ganglia, Esophagus_Muscularis, Heart_Atrial_Appendage	13	0.157	0.0655	0.0174
CTD-2308L22.1	Nerve_Tibial, Adipose_Visceral_Omentum, Esophagus_Muscularis, Uterus, Artery_Tibial	5	0.831	0.371	0.139
RP11-109E12.1	Small_Intestine_Terminal_Ileum, Pituitary, Prostate, Spleen, Brain_Putamen_basal_ganglia, Artery_Coronary, Brain_Hippocampus, Ovary, Brain_Frontal_Cortex_BA9, Skin_Not_Sun_Exposed_Suprapubic, Esophagus_Mucosa, Vagina, Brain_Anterior_cingulate_cortex_BA24, Brain_Hypothalamus, Brain_Caudate_basal_ganglia, Esophagus_Gastroesophageal_Junction, Brain_Nucleus_accumbens_basal_ganglia, Colon_Sigmoid, Liver, Cells_EBV.transformed_lymphocytes, Breast_Mammary_Tissue, Brain_Substantia_nigra, Cells_Transformed_fibroblasts, Thyroid, Brain_Cerebellum	25	0.051	6.82e-07	0.0222
RBM5	Testis, Adipose_Visceral_Omentum, Pancreas, Esophagus_Gastroesophageal_Junction, Adrenal_Gland, Brain_Putamen_basal_ganglia, Skin_Not_Sun_Exposed_Suprapubic	7	0.342	0.0131	0.0869
NISCH	Pancreas	1	0.864	0.812	0.0447
ABHD5	Brain_Cortex, Minor_Salivary_Gland, Brain_Cerebellar_Hemisphere, Heart_Atrial_Appendage	4	0.784	0.374	0.0426
GLT8D1	Brain_Amygdala	1	0.871	0.00256	0.116
PARP3	Spleen, Brain_Frontal_Cortex_BA9	2	0.823	0.178	0.0722
DCUN1D1	Colon_Transverse, Adipose_Visceral_Omentum, Prostate, Brain_Cerebellum, Brain_Hypothalamus, Ovary	6	0.067	0.0788	0.00876
MAP4	Skin_Not_Sun_Exposed_Suprapubic	1	0.678	3.5e-08	0.035466
USP13	Whole_Blood, Stomach, Brain_Nucleus_accumbens_basal_ganglia, Adrenal_Gland, Adipose_Visceral_Omentum, Esophagus_Mucosa, Brain_Anterior_cingulate_cortex_BA24, Brain_Substantia_nigra, Testis, Brain_Frontal_Cortex_BA9, Brain_Cortex, Thyroid	12	0.224	0.0603	0.0532
PDIA5	Heart_Left_Ventricle, Testis, Cells_EBV.transformed_lymphocytes, Artery_Tibial, Adipose_Visceral_Omentum, Pancreas	6	0.72	2.12e-05	0.101
IP6K2	Ovary, Pancreas, Brain_Nucleus_accumbens_basal_ganglia, Brain_Cerebellar_Hemisphere, Brain_Spinal_cord_cervical_c.1, Spleen, Brain_Hippocampus	7	0.757	0.0862	0.112513
IFT80	Stomach, Adipose_Visceral_Omentum, Brain_Putamen_basal_ganglia, Brain_Cortex, Brain_Amygdala, Brain_Hippocampus, Brain_Nucleus_accumbens_basal_ganglia, Artery_Coronary, Brain_Hypothalamus, Brain_Frontal_Cortex_BA9, Heart_Left_Ventricle, Artery_Tibial, Uterus	13	0.455	0.577	0.0903
SIDT1	Brain_Nucleus_accumbens_basal_ganglia, Brain_Hypothalamus, Skin_Not_Sun_Exposed_Suprapubic, Colon_Transverse, Pancreas, Skin_Sun_Exposed_Lower_leg, Stomach, Whole_Blood, Brain_Putamen_basal_ganglia, Esophagus_Mucosa	10	0.829	0.021	0.208
ST6GAL1	Cells_EBV.transformed_lymphocytes, Heart_Atrial_Appendage, Artery_Tibial, Brain_Cortex, Nerve_Tibial, Brain_Caudate_basal_ganglia, Brain_Cerebellum, Heart_Left_Ventricle, Pancreas	9	0.012	0.0435	0.00673
EPHA6	Colon_Transverse, Artery_Aorta, Artery_Tibial, Brain_Cortex	4	0.906	0.318	0.258
PCNP	Brain_Cortex, Vagina, Whole_Blood, Muscle_Skeletal, Heart_Atrial_Appendage	5	0.978	0.0304	0.239
SEMA5B	Brain_Putamen_basal_ganglia, Brain_Cerebellum, Brain_Cerebellar_Hemisphere, Brain_Hippocampus, Brain_Amygdala	5	0.383	0.563	0.00976
ITGB5	Liver, Muscle_Skeletal, Adrenal_Gland, Esophagus_Mucosa, Brain_Cerebellum, Cells_Transformed_fibroblasts, Artery_Coronary, Lung, Nerve_Tibial, Stomach, Brain_Amygdala, Brain_Frontal_Cortex_BA9, Small_Intestine_Terminal_Ileum, Breast_Mammary_Tissue	14	0.022	0.000399	0.00388
THPO	Heart_Atrial_Appendage, Colon_Sigmoid, Adipose_Visceral_Omentum, Esophagus_Muscularis, Skin_Not_Sun_Exposed_Suprapubic, Skin_Sun_Exposed_Lower_leg, Esophagus_Mucosa	7	0.617	0.26	0.0486
CLDN16	Brain_Cortex, Testis, Brain_Amygdala, Brain_Hypothalamus, Ovary	5	0.28	0.0486	0.0222
ARL6	Uterus, Adrenal_Gland, Vagina, Skin_Not_Sun_Exposed_Suprapubic, Artery_Aorta, Prostate, Adipose_Visceral_Omentum	7	0.448	0.11	0.021335
CD86	Spleen, Pancreas, Artery_Coronary, Heart_Left_Ventricle, Nerve_Tibial	5	0.709	0.184	0.066
KPNA1	Brain_Frontal_Cortex_BA9, Esophagus_Muscularis, Liver, Adipose_Visceral_Omentum, Vagina, Brain_Putamen_basal_ganglia, Skin_Sun_Exposed_Lower_leg	7	0.895	0.148	0.229147
XRN1	Skin_Not_Sun_Exposed_Suprapubic, Brain_Hippocampus, Brain_Cerebellum, Uterus, Adipose_Visceral_Omentum, Pituitary, Vagina, Heart_Left_Ventricle	8	0.395	0.123	0.019753
FGF12	Artery_Tibial, Spleen, Pancreas, Lung, Colon_Sigmoid, Brain_Frontal_Cortex_BA9, Small_Intestine_Terminal_Ileum, Esophagus_Gastroesophageal_Junction, Brain_Caudate_basal_ganglia, Muscle_Skeletal	10	0.271	0.548	0.0285
GNAI2	Cells_EBV.transformed_lymphocytes, Pancreas, Adrenal_Gland, Pituitary, Lung, Artery_Aorta, Small_Intestine_Terminal_Ileum	7	0.689	0.399	0.149
FXR1	Brain_Frontal_Cortex_BA9, Cells_Transformed_fibroblasts, Brain_Putamen_basal_ganglia, Small_Intestine_Terminal_Ileum, Pancreas, Brain_Spinal_cord_cervical_c.1, Whole_Blood, Stomach, Brain_Amygdala, Skin_Sun_Exposed_Lower_leg	10	0.04	0.182	0.019476
C3orf52	Brain_Frontal_Cortex_BA9, Adipose_Visceral_Omentum, Skin_Sun_Exposed_Lower_leg, Small_Intestine_Terminal_Ileum, Brain_Cerebellar_Hemisphere, Brain_Cerebellum, Brain_Putamen_basal_ganglia, Brain_Hypothalamus	8	0.426	0.0292	0.062546
UPK1B	Vagina, Brain_Nucleus_accumbens_basal_ganglia, Artery_Coronary, Testis, Skin_Sun_Exposed_Lower_leg, Skin_Not_Sun_Exposed_Suprapubic, Brain_Putamen_basal_ganglia, Ovary, Brain_Caudate_basal_ganglia	9	0.231	0.0551	0.052322
CSPG5	Breast_Mammary_Tissue, Heart_Left_Ventricle, Brain_Nucleus_accumbens_basal_ganglia, Cells_Transformed_fibroblasts, Adipose_Visceral_Omentum, Brain_Putamen_basal_ganglia	6	0.089	0.00434	0.0175
CSPG5	Breast_Mammary_Tissue, Heart_Left_Ventricle, Brain_Nucleus_accumbens_basal_ganglia, Cells_Transformed_fibroblasts, Adipose_Visceral_Omentum, Brain_Putamen_basal_ganglia	6	0.089	0.00434	0.0175
MAPKAPK3	Testis, Skin_Not_Sun_Exposed_Suprapubic, Artery_Coronary, Cells_Transformed_fibroblasts, Whole_Blood, Lung, Uterus, Spleen, Adrenal_Gland, Stomach, Esophagus_Mucosa, Muscle_Skeletal, Brain_Cerebellum, Liver, Brain_Spinal_cord_cervical_c.1, Brain_Cortex	16	0.156	0.0878	0.0325
PEX5L	Brain_Putamen_basal_ganglia, Prostate, Brain_Hippocampus, Testis, Stomach, Adipose_Visceral_Omentum, Brain_Cerebellar_Hemisphere, Artery_Coronary, Brain_Anterior_cingulate_cortex_BA24, Nerve_Tibial, Muscle_Skeletal, Skin_Sun_Exposed_Lower_leg, Cells_EBV.transformed_lymphocytes, Minor_Salivary_Gland, Colon_Sigmoid, Small_Intestine_Terminal_Ileum, Breast_Mammary_Tissue	17	0.271	9.93e-05	0.0166
SSR3	Brain_Amygdala, Adrenal_Gland, Brain_Substantia_nigra, Esophagus_Muscularis, Brain_Cortex, Artery_Aorta, Brain_Caudate_basal_ganglia, Nerve_Tibial	8	0.423	0.0368	0.0171
TNNC1	Pituitary, Breast_Mammary_Tissue	2	0.98	0.936	0.345
FOXP1	Breast_Mammary_Tissue, Colon_Sigmoid, Brain_Hypothalamus	3	0.69	0.482	0.0757
SPCS1	Brain_Cerebellum, Thyroid	2	0.967	0.104	0.203
ACKR4	Breast_Mammary_Tissue, Brain_Hippocampus, Cells_Transformed_fibroblasts, Colon_Sigmoid, Adrenal_Gland, Brain_Nucleus_accumbens_basal_ganglia, Testis	7	0.336	7.38e-06	0.0223
TBC1D5	Stomach, Colon_Transverse, Colon_Sigmoid, Lung	4	0.576	0.449	0.0597
HMGB1P5	Prostate, Brain_Cerebellum, Artery_Aorta, Skin_Not_Sun_Exposed_Suprapubic	4	0.866	0.506	0.0697
VHL	Thyroid, Colon_Transverse, Muscle_Skeletal, Stomach, Artery_Aorta, Brain_Amygdala, Esophagus_Gastroesophageal_Junction, Lung, Artery_Tibial, Brain_Frontal_Cortex_BA9, Brain_Anterior_cingulate_cortex_BA24, Uterus	12	0.398	0.0054	0.0506
ARL8B	Colon_Sigmoid, Brain_Spinal_cord_cervical_c.1, Brain_Nucleus_accumbens_basal_ganglia, Adipose_Visceral_Omentum, Skin_Not_Sun_Exposed_Suprapubic, Minor_Salivary_Gland, Thyroid, Prostate	8	0.241	0.0253	0.00215
CNTN4	Colon_Transverse, Brain_Cerebellum, Brain_Hypothalamus, Thyroid, Skin_Not_Sun_Exposed_Suprapubic, Breast_Mammary_Tissue, Colon_Sigmoid	7	0.046	0.2	0.00335
RPL32	Brain_Putamen_basal_ganglia, Brain_Cerebellar_Hemisphere, Ovary, Esophagus_Muscularis, Brain_Hypothalamus	5	0.0013	0.000143	2.08e-05
RABL3	Breast_Mammary_Tissue	1	0.986	0.274	0.158
TRPC1	Pituitary, Colon_Transverse, Muscle_Skeletal	3	0.558	0.0646	0.0218
CCDC39	Artery_Tibial, Brain_Cortex, Brain_Cerebellar_Hemisphere, Spleen, Esophagus_Mucosa, Thyroid, Cells_Transformed_fibroblasts, Lung, Colon_Transverse, Testis, Adipose_Visceral_Omentum, Artery_Aorta	12	0.164	0.00319	0.0591
ITPR1	Stomach, Artery_Tibial, Pancreas, Brain_Hippocampus, Cells_EBV.transformed_lymphocytes	5	0.427	0.0817	0.0157
SCHIP1	Brain_Nucleus_accumbens_basal_ganglia, Pituitary, Thyroid, Cells_EBV.transformed_lymphocytes, Brain_Hippocampus	5	0.855	0.165	0.118
CPB1	Artery_Aorta, Brain_Cerebellum	2	0.837	0.38	0.0433
CD96	Cells_EBV.transformed_lymphocytes, Skin_Sun_Exposed_Lower_leg, Pancreas	3	0.638	0.367	0.027
ESYT3	Brain_Frontal_Cortex_BA9, Cells_Transformed_fibroblasts, Nerve_Tibial, Artery_Coronary, Artery_Tibial, Brain_Cerebellum, Brain_Cerebellar_Hemisphere, Heart_Atrial_Appendage, Heart_Left_Ventricle, Muscle_Skeletal, Brain_Hippocampus	11	0.69	0.161	0.075635
DCP1A	Colon_Transverse, Vagina, Prostate, Ovary, Brain_Putamen_basal_ganglia, Pituitary, Skin_Sun_Exposed_Lower_leg, Muscle_Skeletal	8	0.589	0.214	0.0501
KIAA1524	Pituitary, Thyroid, Artery_Tibial, Vagina, Ovary	5	0.638	0.547	0.0959
HDAC11	Brain_Hypothalamus, Artery_Tibial, Skin_Sun_Exposed_Lower_leg, Brain_Cortex, Liver	5	0.907	0.242	0.148
PPP4R2	Adrenal_Gland, Brain_Amygdala, Brain_Caudate_basal_ganglia, Heart_Atrial_Appendage, Nerve_Tibial	5	0.691	0.176	0.0382
C3orf17	Skin_Sun_Exposed_Lower_leg, Brain_Cerebellar_Hemisphere, Artery_Tibial, Lung, Brain_Amygdala, Brain_Caudate_basal_ganglia, Colon_Transverse, Esophagus_Gastroesophageal_Junction, Heart_Left_Ventricle, Stomach, Thyroid, Brain_Cerebellum, Brain_Putamen_basal_ganglia, Liver, Nerve_Tibial, Adipose_Visceral_Omentum, Brain_Hippocampus	17	0.000751447	2.76e-18	0.000529
C3orf49	Artery_Coronary, Brain_Caudate_basal_ganglia, Esophagus_Gastroesophageal_Junction, Cells_Transformed_fibroblasts, Brain_Nucleus_accumbens_basal_ganglia	5	0.02	0.29	0.000853
PSMD6	Skin_Not_Sun_Exposed_Suprapubic, Pancreas, Artery_Tibial, Esophagus_Mucosa, Testis, Thyroid, Muscle_Skeletal, Skin_Sun_Exposed_Lower_leg, Esophagus_Gastroesophageal_Junction, Adipose_Visceral_Omentum, Heart_Left_Ventricle	11	0.0093	0.0136	0.000785
PRICKLE2	Muscle_Skeletal, Brain_Nucleus_accumbens_basal_ganglia, Nerve_Tibial, Stomach, Adrenal_Gland, Skin_Not_Sun_Exposed_Suprapubic, Brain_Hippocampus, Pancreas, Brain_Caudate_basal_ganglia, Vagina, Brain_Cerebellum	11	0.055	7.88e-05	0.00393
PTX3	Brain_Cortex, Breast_Mammary_Tissue, Brain_Hypothalamus, Colon_Transverse, Artery_Aorta, Adipose_Visceral_Omentum, Whole_Blood, Stomach, Brain_Frontal_Cortex_BA9, Pituitary, Esophagus_Mucosa, Brain_Cerebellar_Hemisphere, Esophagus_Gastroesophageal_Junction, Thyroid, Brain_Cerebellum	15	0.0011	0.0878	0.00166
MTMR14	Thyroid, Adipose_Visceral_Omentum, Breast_Mammary_Tissue, Stomach, Colon_Transverse	5	0.17	0.0138	0.0125
PLSCR2	Ovary, Esophagus_Mucosa	2	0.901	0.165	0.108927
TOPBP1	Brain_Hypothalamus, Muscle_Skeletal, Brain_Caudate_basal_ganglia, Skin_Sun_Exposed_Lower_leg, Brain_Frontal_Cortex_BA9, Artery_Aorta, Cells_Transformed_fibroblasts, Brain_Spinal_cord_cervical_c.1, Pituitary	9	0.014	0.000176	0.00634
CCR1	Stomach, Whole_Blood, Pancreas	3	0.886	0.382	0.0429
POLR2H	Cells_Transformed_fibroblasts, Testis, Stomach	3	0.254	0.625	0.0338
POLR2H	Cells_Transformed_fibroblasts, Testis, Stomach	3	0.254	0.625	0.0338
CAMK2N2	Brain_Cerebellum, Colon_Transverse, Brain_Frontal_Cortex_BA9	3	0.49	0.47	0.0285
LIPH	Brain_Amygdala, Prostate, Brain_Frontal_Cortex_BA9, Adipose_Visceral_Omentum, Lung, Cells_EBV.transformed_lymphocytes, Testis, Stomach, Cells_Transformed_fibroblasts, Colon_Transverse, Brain_Hippocampus	11	0.718	0.035	0.0458
RPL39L	Brain_Amygdala, Stomach, Heart_Left_Ventricle, Heart_Atrial_Appendage, Esophagus_Mucosa, Brain_Putamen_basal_ganglia, Esophagus_Gastroesophageal_Junction, Brain_Caudate_basal_ganglia	8	0.049	0.231	0.00958
BAP1	Brain_Cortex, Nerve_Tibial	2	0.965	NA	0.344
ARHGEF3	Small_Intestine_Terminal_Ileum, Brain_Anterior_cingulate_cortex_BA24, Liver, Brain_Cerebellum, Prostate, Vagina, Brain_Hypothalamus, Muscle_Skeletal, Minor_Salivary_Gland, Whole_Blood, Heart_Atrial_Appendage, Brain_Frontal_Cortex_BA9, Pancreas, Cells_EBV.transformed_lymphocytes	14	0.044	0.0017	0.00537
BSN	Brain_Caudate_basal_ganglia, Thyroid, Liver, Artery_Tibial	4	0.584	0.00196	0.0728
ALCAM	Esophagus_Muscularis, Esophagus_Mucosa, Thyroid, Cells_Transformed_fibroblasts, Artery_Tibial, Skin_Not_Sun_Exposed_Suprapubic	6	0.108	0.0103	0.0106
CMTM8	Brain_Putamen_basal_ganglia, Prostate, Brain_Cerebellum, Testis, Thyroid	5	0.86	0.471	0.0863
MINA	Artery_Tibial, Thyroid, Adipose_Visceral_Omentum, Pancreas, Muscle_Skeletal, Brain_Frontal_Cortex_BA9, Esophagus_Gastroesophageal_Junction, Stomach, Brain_Hippocampus, Artery_Aorta, Prostate, Ovary, Whole_Blood	13	0.066	2.06e-05	0.00173
LSM3	Pituitary	1	0.0047	2.46e-09	1.46e-07
LAMB2	Esophagus_Gastroesophageal_Junction, Artery_Tibial, Muscle_Skeletal, Esophagus_Muscularis, Cells_EBV.transformed_lymphocytes, Nerve_Tibial, Brain_Nucleus_accumbens_basal_ganglia, Colon_Sigmoid, Whole_Blood, Adipose_Visceral_Omentum	10	0.494	1.83e-57	0.133
SLC9C1	Heart_Atrial_Appendage, Cells_EBV.transformed_lymphocytes, Thyroid	3	0.457	0.374	0.0469
TMCC1	Artery_Aorta, Cells_EBV.transformed_lymphocytes, Heart_Left_Ventricle, Brain_Hippocampus, Vagina, Nerve_Tibial	6	0.317	0.000184	0.0421
ZNF621	Pituitary, Brain_Anterior_cingulate_cortex_BA24, Colon_Transverse, Brain_Amygdala, Colon_Sigmoid, Small_Intestine_Terminal_Ileum, Artery_Coronary	7	0.031	0.101	0.0104
SMARCC1	Brain_Hippocampus, Uterus, Lung, Brain_Amygdala, Thyroid, Brain_Cerebellar_Hemisphere, Skin_Sun_Exposed_Lower_leg	7	0.66	0.00448	0.0266
ZNF620	Liver, Adipose_Visceral_Omentum, Stomach, Nerve_Tibial, Muscle_Skeletal, Brain_Nucleus_accumbens_basal_ganglia, Cells_EBV.transformed_lymphocytes, Heart_Left_Ventricle, Spleen, Esophagus_Gastroesophageal_Junction, Uterus, Brain_Hypothalamus, Brain_Amygdala, Lung, Whole_Blood	15	0.013	0.102	0.0102
SLC25A20	Brain_Cerebellum, Colon_Transverse, Breast_Mammary_Tissue, Brain_Substantia_nigra, Brain_Cerebellar_Hemisphere, Brain_Anterior_cingulate_cortex_BA24, Nerve_Tibial, Muscle_Skeletal, Heart_Left_Ventricle	9	0.351	0.00582	0.061
HTR1F	Brain_Substantia_nigra, Brain_Amygdala, Brain_Hippocampus, Nerve_Tibial, Adipose_Visceral_Omentum, Pituitary, Heart_Left_Ventricle, Breast_Mammary_Tissue, Prostate, Artery_Aorta, Thyroid, Skin_Sun_Exposed_Lower_leg, Brain_Cerebellar_Hemisphere	13	0.03	0.518	0.00296
LSMEM2	Adipose_Visceral_Omentum, Brain_Putamen_basal_ganglia, Skin_Not_Sun_Exposed_Suprapubic, Esophagus_Gastroesophageal_Junction	4	0.478	0.479	0.0634
C3orf80	Vagina, Uterus, Brain_Spinal_cord_cervical_c.1, Thyroid, Brain_Hypothalamus, Brain_Substantia_nigra	6	0.933	0.0153	0.218068
TPRXL	Brain_Cortex, Brain_Hippocampus, Nerve_Tibial, Esophagus_Muscularis	4	0.434	0.0304	0.0411
RAP2B	Skin_Sun_Exposed_Lower_leg, Ovary, Whole_Blood, Cells_EBV.transformed_lymphocytes, Liver, Colon_Transverse, Lung, Brain_Cerebellum, Adrenal_Gland, Cells_Transformed_fibroblasts, Brain_Putamen_basal_ganglia	11	0.11	0.0366	0.0429
TMIE	Brain_Cerebellar_Hemisphere, Skin_Sun_Exposed_Lower_leg, Colon_Sigmoid, Brain_Substantia_nigra, Artery_Coronary, Heart_Left_Ventricle	6	0.63	0.133	0.0324
SIAH2	Brain_Frontal_Cortex_BA9, Cells_EBV.transformed_lymphocytes, Thyroid, Skin_Sun_Exposed_Lower_leg, Brain_Nucleus_accumbens_basal_ganglia, Lung, Cells_Transformed_fibroblasts, Whole_Blood, Uterus	9	0.068	0.0145	0.006399
SLC9A9	Adipose_Visceral_Omentum, Brain_Cerebellar_Hemisphere, Esophagus_Muscularis, Brain_Spinal_cord_cervical_c.1, Brain_Putamen_basal_ganglia, Brain_Cortex, Skin_Not_Sun_Exposed_Suprapubic, Esophagus_Mucosa	8	0.186	0.0271	0.0217
FOXL2	Skin_Sun_Exposed_Lower_leg, Artery_Aorta, Uterus, Ovary	4	0.644	0.172	0.0915
ZDHHC23	Lung, Liver, Cells_EBV.transformed_lymphocytes, Artery_Tibial, Adrenal_Gland, Brain_Putamen_basal_ganglia, Skin_Sun_Exposed_Lower_leg	7	0.537	0.00331	0.0752
WDR53	Pituitary, Brain_Caudate_basal_ganglia, Brain_Putamen_basal_ganglia, Brain_Cerebellar_Hemisphere, Lung, Adipose_Visceral_Omentum, Brain_Frontal_Cortex_BA9	7	0.181	0.0884	0.0201
CCK	Testis, Colon_Sigmoid, Brain_Cerebellum, Cells_Transformed_fibroblasts	4	0.219	0.563	0.00736
CDHR4	Esophagus_Mucosa, Artery_Tibial, Esophagus_Muscularis, Minor_Salivary_Gland, Heart_Atrial_Appendage, Artery_Aorta, Vagina	7	0.482	0.000775	0.0991
ZNF860	Colon_Transverse, Heart_Atrial_Appendage, Thyroid, Nerve_Tibial, Adrenal_Gland, Cells_Transformed_fibroblasts	6	0.35	0.47	0.0349
ZNF860	Colon_Transverse, Heart_Atrial_Appendage, Thyroid, Nerve_Tibial, Adrenal_Gland, Cells_Transformed_fibroblasts	6	0.35	0.47	0.0349
BZW1P2	Ovary, Brain_Cerebellum, Adipose_Visceral_Omentum, Skin_Not_Sun_Exposed_Suprapubic, Brain_Spinal_cord_cervical_c.1	5	0.024	0.00251	0.009909
OPA1	Nerve_Tibial, Muscle_Skeletal	2	0.822	0.161	0.031
SELT	Brain_Cortex, Skin_Not_Sun_Exposed_Suprapubic, Brain_Putamen_basal_ganglia, Brain_Cerebellum	4	0.934	0.0565	0.0959
AC007690.1	Artery_Tibial, Adipose_Visceral_Omentum, Artery_Coronary, Brain_Nucleus_accumbens_basal_ganglia, Spleen, Breast_Mammary_Tissue, Whole_Blood, Nerve_Tibial, Brain_Cortex, Thyroid	10	0.066	0.0894	0.0119
RP11-553A10.1	Small_Intestine_Terminal_Ileum, Brain_Cortex, Vagina, Testis, Artery_Coronary, Brain_Substantia_nigra, Colon_Sigmoid, Brain_Putamen_basal_ganglia, Cells_Transformed_fibroblasts, Prostate, Brain_Nucleus_accumbens_basal_ganglia	11	0.102	0.0917	0.0649
CRYGS	Spleen, Cells_EBV.transformed_lymphocytes, Brain_Cortex, Nerve_Tibial, Vagina, Brain_Substantia_nigra	6	0.885	0.193	0.0936
TTLL3	Liver, Whole_Blood, Cells_Transformed_fibroblasts, Artery_Aorta, Lung, Brain_Cerebellar_Hemisphere, Brain_Caudate_basal_ganglia, Testis, Adipose_Visceral_Omentum, Skin_Sun_Exposed_Lower_leg, Esophagus_Mucosa, Heart_Atrial_Appendage, Adrenal_Gland, Artery_Tibial, Esophagus_Muscularis, Muscle_Skeletal, Nerve_Tibial, Spleen, Brain_Frontal_Cortex_BA9	19	0.0049	0.544	0.00342
IFRD2	Esophagus_Gastroesophageal_Junction, Brain_Hippocampus, Nerve_Tibial, Esophagus_Mucosa, Brain_Cerebellum, Stomach	6	0.309	1.73e-13	0.0916
RP11-211G3.2	Cells_Transformed_fibroblasts, Brain_Cerebellar_Hemisphere, Colon_Sigmoid, Esophagus_Mucosa, Nerve_Tibial	5	0.046	0.221	0.000497
PRKAR2A-AS1	Brain_Anterior_cingulate_cortex_BA24, Skin_Sun_Exposed_Lower_leg, Cells_EBV.transformed_lymphocytes, Skin_Not_Sun_Exposed_Suprapubic, Esophagus_Mucosa, Heart_Left_Ventricle, Esophagus_Gastroesophageal_Junction, Adipose_Visceral_Omentum, Uterus	9	0.199	0.3	0.0652
UBXN7-AS1	Minor_Salivary_Gland, Esophagus_Mucosa, Brain_Cerebellar_Hemisphere, Brain_Hippocampus	4	0.011	0.000199	0.000406
RPL10AP6	Whole_Blood, Esophagus_Gastroesophageal_Junction, Pancreas, Prostate	4	0.11	0.281	0.00485
LINC00578	Pituitary, Artery_Coronary, Skin_Not_Sun_Exposed_Suprapubic, Prostate	4	0.165	0.356	0.00602
ACVR2B-AS1	Colon_Transverse, Heart_Atrial_Appendage, Skin_Sun_Exposed_Lower_leg, Small_Intestine_Terminal_Ileum, Brain_Spinal_cord_cervical_c.1, Brain_Caudate_basal_ganglia, Breast_Mammary_Tissue	7	0.18	0.158	0.00542
RP11-159G9.5	Pancreas, Cells_Transformed_fibroblasts, Skin_Sun_Exposed_Lower_leg, Breast_Mammary_Tissue, Nerve_Tibial	5	0.023	3.26e-06	0.0032
PA2G4P4	Heart_Atrial_Appendage, Spleen, Thyroid, Heart_Left_Ventricle, Artery_Tibial, Brain_Cerebellar_Hemisphere	6	0.046	0.025	0.00131
AC097359.2	Uterus, Brain_Frontal_Cortex_BA9, Colon_Transverse, Artery_Tibial, Heart_Atrial_Appendage, Testis, Artery_Coronary, Thyroid, Brain_Spinal_cord_cervical_c.1, Brain_Hypothalamus, Heart_Left_Ventricle	11	0.103	0.0501	0.043383
RP11-91K9.1	Esophagus_Gastroesophageal_Junction, Adipose_Visceral_Omentum, Minor_Salivary_Gland, Lung, Colon_Transverse, Esophagus_Muscularis	6	0.234	0.497	0.0348
LINC00884	Adipose_Visceral_Omentum, Lung, Testis, Liver	4	0.982	0.487	0.244
TPRG1-AS1	Cells_Transformed_fibroblasts, Ovary, Nerve_Tibial, Lung	4	0.246	0.255	0.0438
AC097639.8	Stomach, Esophagus_Mucosa, Lung, Brain_Cortex, Colon_Transverse, Heart_Left_Ventricle, Muscle_Skeletal, Prostate, Minor_Salivary_Gland, Heart_Atrial_Appendage, Breast_Mammary_Tissue, Thyroid, Artery_Tibial, Pancreas, Adipose_Visceral_Omentum	15	0.019	0.21	0.0266
ALG1L6P	Cells_Transformed_fibroblasts, Minor_Salivary_Gland, Breast_Mammary_Tissue, Brain_Nucleus_accumbens_basal_ganglia, Cells_EBV.transformed_lymphocytes, Brain_Anterior_cingulate_cortex_BA24	6	0.719	0.0384	0.0631
RP11-384F7.2	Adrenal_Gland, Brain_Amygdala, Colon_Transverse, Artery_Coronary, Pancreas	5	0.887	0.311	0.176
RP11-379B18.1	Esophagus_Muscularis, Brain_Frontal_Cortex_BA9, Colon_Sigmoid, Artery_Coronary, Artery_Aorta, Brain_Hypothalamus	6	0.663	0.0881	0.116
SETP14	Minor_Salivary_Gland, Prostate	2	0.568	0.0443	0.010082
KRT8P36	Colon_Transverse, Nerve_Tibial, Minor_Salivary_Gland, Small_Intestine_Terminal_Ileum, Artery_Coronary	5	0.378	0.55	0.0375
KRBOX1	Artery_Coronary, Brain_Spinal_cord_cervical_c.1, Esophagus_Mucosa, Brain_Hippocampus, Uterus, Brain_Caudate_basal_ganglia, Adrenal_Gland	7	0.0045	0.327	0.000534
PLCXD2	Muscle_Skeletal, Testis, Adipose_Visceral_Omentum, Liver, Pancreas, Colon_Sigmoid, Brain_Substantia_nigra	7	0.359	0.464	0.0357
RP11-446H18.1	Heart_Left_Ventricle, Artery_Tibial, Brain_Putamen_basal_ganglia, Brain_Cerebellar_Hemisphere, Lung, Brain_Cerebellum, Colon_Transverse, Heart_Atrial_Appendage, Artery_Aorta, Nerve_Tibial, Esophagus_Muscularis, Liver, Artery_Coronary	13	0.328	0.338	0.0373
WWTR1-AS1	Brain_Caudate_basal_ganglia, Lung	2	0.977	0.711	0.129
PTPRG-AS1	Pancreas, Brain_Cerebellar_Hemisphere, Brain_Anterior_cingulate_cortex_BA24, Adipose_Visceral_Omentum, Spleen, Brain_Cortex, Artery_Tibial, Skin_Not_Sun_Exposed_Suprapubic, Brain_Hypothalamus	9	0.53	0.0674	0.0288
PSMC1P1	Nerve_Tibial, Heart_Atrial_Appendage, Cells_Transformed_fibroblasts, Artery_Aorta, Brain_Amygdala, Brain_Cerebellum	6	0.0032	4.68e-07	0.00114
RP11-381E24.1	Brain_Nucleus_accumbens_basal_ganglia, Esophagus_Mucosa, Skin_Sun_Exposed_Lower_leg, Breast_Mammary_Tissue, Thyroid, Brain_Anterior_cingulate_cortex_BA24, Spleen	7	0.38	8.78e-05	0.0108
RP11-469J4.3	Prostate	1	0.874	0.351	0.235
LINC00880	Uterus, Adipose_Visceral_Omentum, Whole_Blood, Cells_EBV.transformed_lymphocytes, Prostate, Minor_Salivary_Gland	6	0.021	0.00441	0.017758
CTD-2013N24.2	Esophagus_Muscularis, Brain_Nucleus_accumbens_basal_ganglia, Adipose_Visceral_Omentum, Esophagus_Mucosa, Heart_Left_Ventricle, Prostate, Brain_Caudate_basal_ganglia, Colon_Transverse	8	0.034	0.0596	0.0138
RP11-553L6.5	Liver, Adipose_Visceral_Omentum, Muscle_Skeletal	3	0.939	0.412	0.202
RP11-389G6.3	Brain_Cerebellum, Minor_Salivary_Gland, Brain_Amygdala, Brain_Spinal_cord_cervical_c.1, Brain_Anterior_cingulate_cortex_BA24, Vagina	6	0.043	0.00313	0.00221
RP11-757F18.5	Artery_Aorta, Skin_Sun_Exposed_Lower_leg, Cells_EBV.transformed_lymphocytes, Uterus, Stomach, Brain_Cerebellar_Hemisphere, Brain_Cerebellum, Brain_Hypothalamus, Muscle_Skeletal, Brain_Putamen_basal_ganglia	10	0.582	0.000361	0.0647
PRSS46	Adipose_Visceral_Omentum, Colon_Transverse, Esophagus_Muscularis, Testis, Uterus, Heart_Left_Ventricle, Colon_Sigmoid, Brain_Cerebellar_Hemisphere, Artery_Coronary, Pituitary, Esophagus_Gastroesophageal_Junction, Vagina, Pancreas	13	0.019	0.000815	0.00637
PRSS46	Adipose_Visceral_Omentum, Colon_Transverse, Esophagus_Muscularis, Testis, Uterus, Heart_Left_Ventricle, Colon_Sigmoid, Brain_Cerebellar_Hemisphere, Artery_Coronary, Pituitary, Esophagus_Gastroesophageal_Junction, Vagina, Pancreas	13	0.019	0.000815	0.00637
PRSS46	Adipose_Visceral_Omentum, Colon_Transverse, Esophagus_Muscularis, Testis, Uterus, Heart_Left_Ventricle, Colon_Sigmoid, Brain_Cerebellar_Hemisphere, Artery_Coronary, Pituitary, Esophagus_Gastroesophageal_Junction, Vagina, Pancreas	13	0.019	0.000815	0.00637
RP11-573D15.9	Brain_Hypothalamus, Adipose_Visceral_Omentum, Pancreas, Esophagus_Muscularis	4	0.32	0.0759	0.0317
MTRNR2L12	Liver, Adipose_Visceral_Omentum, Skin_Sun_Exposed_Lower_leg, Uterus, Brain_Spinal_cord_cervical_c.1, Artery_Tibial	6	0.671	0.372	0.174
RP11-154H23.3	Brain_Hippocampus, Colon_Transverse, Testis, Vagina, Pituitary	5	0.563	0.136	0.0826
LPP-AS2	Brain_Cortex, Heart_Left_Ventricle, Brain_Cerebellum, Brain_Caudate_basal_ganglia, Artery_Coronary, Adipose_Visceral_Omentum, Testis, Breast_Mammary_Tissue	8	0.228	0.0242	0.00803
TMCC1-AS1	Brain_Cerebellar_Hemisphere, Small_Intestine_Terminal_Ileum, Artery_Coronary, Uterus, Colon_Transverse, Pituitary, Nerve_Tibial	7	0.505	0.00428	0.0144
RP11-259K5.1	Vagina, Brain_Cerebellar_Hemisphere, Uterus, Skin_Not_Sun_Exposed_Suprapubic, Artery_Aorta, Brain_Putamen_basal_ganglia	6	0.156	1.57e-09	0.013309
RP11-767C1.2	Brain_Putamen_basal_ganglia, Brain_Hypothalamus, Pancreas, Nerve_Tibial, Muscle_Skeletal, Colon_Transverse	6	0.138	0.00195	0.00191
RP11-169K17.3	Brain_Cerebellar_Hemisphere, Whole_Blood, Prostate	3	0.745	0.0556	0.109
RP11-180N14.1	Breast_Mammary_Tissue, Brain_Cortex, Colon_Transverse, Brain_Hippocampus, Brain_Cerebellar_Hemisphere, Brain_Cerebellum, Esophagus_Muscularis, Artery_Aorta, Adipose_Visceral_Omentum	9	0.944	0.442	0.183
RP11-446H18.6	Artery_Coronary, Skin_Not_Sun_Exposed_Suprapubic, Thyroid, Adrenal_Gland, Brain_Cerebellum, Cells_Transformed_fibroblasts, Heart_Left_Ventricle	7	0.792	0.614	0.0578
RP11-145M9.5	Spleen, Brain_Cerebellar_Hemisphere, Brain_Caudate_basal_ganglia, Brain_Putamen_basal_ganglia, Heart_Left_Ventricle, Esophagus_Gastroesophageal_Junction	6	0.089	0.0345	0.0152
RP11-67L2.2	Esophagus_Muscularis, Thyroid, Whole_Blood, Brain_Spinal_cord_cervical_c.1, Brain_Putamen_basal_ganglia, Lung	6	0.753	0.134	0.0624
RP11-115H18.1	Small_Intestine_Terminal_Ileum, Vagina, Brain_Cerebellar_Hemisphere, Testis, Brain_Substantia_nigra	5	0.896	0.276	0.167
RP11-797D24.3	Lung, Brain_Cerebellar_Hemisphere	2	0.25	6.39e-07	0.0112
ARAP2	Minor_Salivary_Gland, Esophagus_Muscularis, Thyroid, Adipose_Visceral_Omentum, Small_Intestine_Terminal_Ileum, Colon_Sigmoid, Esophagus_Gastroesophageal_Junction	7	0.691	5.92e-07	0.095976
FNIP2	Brain_Spinal_cord_cervical_c.1, Heart_Atrial_Appendage, Adipose_Visceral_Omentum, Liver, Adrenal_Gland, Cells_EBV.transformed_lymphocytes, Brain_Frontal_Cortex_BA9, Pancreas, Pituitary, Ovary	10	0.431	7.73e-09	0.026029
GUCY1B3	Esophagus_Mucosa, Adipose_Visceral_Omentum, Cells_Transformed_fibroblasts, Spleen, Artery_Coronary, Artery_Tibial, Artery_Aorta, Esophagus_Muscularis, Brain_Cerebellum, Nerve_Tibial	10	0.467	0.39	0.0545
WDR1	Ovary, Esophagus_Mucosa, Adrenal_Gland, Brain_Cerebellar_Hemisphere, Brain_Nucleus_accumbens_basal_ganglia, Brain_Anterior_cingulate_cortex_BA24, Brain_Substantia_nigra, Heart_Left_Ventricle, Lung, Liver, Minor_Salivary_Gland, Cells_Transformed_fibroblasts	12	0.328	2.07e-35	0.070662
UBE2K	Brain_Putamen_basal_ganglia, Liver, Whole_Blood, Brain_Substantia_nigra, Cells_Transformed_fibroblasts, Testis, Skin_Not_Sun_Exposed_Suprapubic, Brain_Cerebellum	8	0.288	2.89e-22	0.044431
TMEM33	Brain_Hippocampus, Artery_Tibial, Whole_Blood	3	0.432	0.000221	0.014059
CHIC2	Brain_Anterior_cingulate_cortex_BA24, Esophagus_Mucosa, Brain_Cerebellum, Brain_Frontal_Cortex_BA9, Liver	5	0.626	0.0129	0.01587
MANBA	Artery_Tibial, Prostate, Brain_Cortex, Small_Intestine_Terminal_Ileum, Brain_Hippocampus, Skin_Not_Sun_Exposed_Suprapubic, Skin_Sun_Exposed_Lower_leg, Adipose_Visceral_Omentum, Whole_Blood, Testis, Colon_Transverse, Brain_Cerebellum, Breast_Mammary_Tissue, Heart_Atrial_Appendage, Cells_EBV.transformed_lymphocytes, Esophagus_Muscularis	16	0.067	7.42e-17	0.024579
GAR1	Adipose_Visceral_Omentum, Brain_Cerebellar_Hemisphere, Uterus, Lung, Esophagus_Gastroesophageal_Junction, Liver, Thyroid	7	0.628	0.0212	0.082741
FRG1	Lung, Brain_Amygdala, Muscle_Skeletal, Pituitary, Esophagus_Muscularis, Breast_Mammary_Tissue, Skin_Not_Sun_Exposed_Suprapubic, Artery_Tibial, Adipose_Visceral_Omentum, Artery_Coronary, Skin_Sun_Exposed_Lower_leg, Stomach, Brain_Spinal_cord_cervical_c.1	13	0.289	1.26e-43	0.0274
GLRB	Brain_Frontal_Cortex_BA9, Brain_Cerebellar_Hemisphere, Brain_Hippocampus, Brain_Nucleus_accumbens_basal_ganglia, Nerve_Tibial, Small_Intestine_Terminal_Ileum, Muscle_Skeletal, Esophagus_Muscularis	8	0.203	0.00144	0.02157
BST1	Uterus, Thyroid, Muscle_Skeletal, Nerve_Tibial, Skin_Sun_Exposed_Lower_leg, Artery_Tibial, Esophagus_Mucosa, Skin_Not_Sun_Exposed_Suprapubic	8	0.238	1.55e-05	0.0245
LRAT	Skin_Sun_Exposed_Lower_leg, Brain_Cortex, Colon_Transverse, Lung, Brain_Spinal_cord_cervical_c.1	5	0.52	0.0917	0.055587
KIAA0922	Colon_Sigmoid, Adipose_Visceral_Omentum, Pancreas, Whole_Blood, Esophagus_Gastroesophageal_Junction, Lung, Brain_Amygdala, Artery_Aorta, Heart_Left_Ventricle, Brain_Hypothalamus, Esophagus_Mucosa, Heart_Atrial_Appendage, Skin_Not_Sun_Exposed_Suprapubic	13	0.036	1.37e-12	0.00397
MND1	Thyroid, Lung, Adipose_Visceral_Omentum, Testis, Cells_Transformed_fibroblasts, Stomach	6	0.096	0.0129	3.58e-05
CXCL6	Pituitary, Skin_Not_Sun_Exposed_Suprapubic, Brain_Caudate_basal_ganglia, Pancreas, Small_Intestine_Terminal_Ileum, Brain_Frontal_Cortex_BA9, Uterus, Adipose_Visceral_Omentum, Nerve_Tibial, Brain_Substantia_nigra, Brain_Anterior_cingulate_cortex_BA24	11	0.00015321	1.71e-08	0.000808
RASL11B	Artery_Tibial, Skin_Sun_Exposed_Lower_leg, Heart_Left_Ventricle, Pancreas, Adrenal_Gland, Esophagus_Mucosa, Esophagus_Gastroesophageal_Junction, Stomach, Esophagus_Muscularis, Brain_Hippocampus, Adipose_Visceral_Omentum, Artery_Aorta, Spleen	13	0.044	5.84e-07	0.010494
PAICS	Brain_Cerebellar_Hemisphere, Prostate, Cells_EBV.transformed_lymphocytes, Adipose_Visceral_Omentum, Uterus, Brain_Amygdala	6	0.536	0.173	0.03959
KDR	Brain_Cerebellum, Uterus, Esophagus_Muscularis, Ovary, Brain_Substantia_nigra, Pancreas, Cells_Transformed_fibroblasts, Esophagus_Gastroesophageal_Junction, Liver, Heart_Atrial_Appendage, Muscle_Skeletal	11	0.036	1.58e-10	0.01293
SPCS3	Skin_Sun_Exposed_Lower_leg, Brain_Caudate_basal_ganglia, Adrenal_Gland	3	0.745	0.395	0.028386
POLN	Brain_Cerebellum, Heart_Left_Ventricle, Brain_Cortex, Lung, Pituitary, Esophagus_Gastroesophageal_Junction, Colon_Transverse, Liver, Testis	9	0.908	0.0233	0.050853
TBC1D14	Colon_Transverse	1	0.419	0.131	0.00073
TEC	Brain_Putamen_basal_ganglia, Cells_Transformed_fibroblasts, Brain_Frontal_Cortex_BA9, Small_Intestine_Terminal_Ileum, Brain_Anterior_cingulate_cortex_BA24, Artery_Aorta, Artery_Coronary, Heart_Left_Ventricle	8	0.191	6.86e-23	0.006276
PCDH10	Adrenal_Gland, Artery_Tibial, Pituitary, Vagina, Colon_Transverse, Esophagus_Muscularis, Skin_Not_Sun_Exposed_Suprapubic, Adipose_Visceral_Omentum	8	0.042	2.54e-12	0.013894
HNRNPD	Brain_Spinal_cord_cervical_c.1, Skin_Not_Sun_Exposed_Suprapubic, Uterus, Small_Intestine_Terminal_Ileum, Adrenal_Gland	5	0.395	0.131	0.013442
RASGEF1B	Uterus, Stomach, Brain_Substantia_nigra, Brain_Anterior_cingulate_cortex_BA24, Thyroid, Artery_Aorta, Liver, Esophagus_Mucosa	8	0.477	0.00677	0.0363
AGPAT9	Brain_Cerebellum, Cells_Transformed_fibroblasts, Esophagus_Muscularis	3	0.715	0.0157	0.017228
2023-09-11	Cells_Transformed_fibroblasts, Breast_Mammary_Tissue, Brain_Substantia_nigra	3	0.663	0.0734	0.004716
FRAS1	Nerve_Tibial, Breast_Mammary_Tissue, Minor_Salivary_Gland, Brain_Substantia_nigra, Brain_Cortex, Prostate, Colon_Sigmoid, Pituitary	8	0.842	1.23e-09	0.0364
INTS12	Vagina, Prostate, Breast_Mammary_Tissue, Brain_Hippocampus, Cells_EBV.transformed_lymphocytes, Skin_Sun_Exposed_Lower_leg, Whole_Blood, Brain_Substantia_nigra, Nerve_Tibial, Colon_Transverse	10	0.23	2.56e-118	0.0117
CASP6	Brain_Hippocampus, Uterus, Brain_Frontal_Cortex_BA9, Vagina, Brain_Anterior_cingulate_cortex_BA24, Brain_Nucleus_accumbens_basal_ganglia, Esophagus_Gastroesophageal_Junction, Brain_Cortex, Esophagus_Mucosa, Colon_Transverse, Brain_Cerebellar_Hemisphere, Brain_Cerebellum, Brain_Putamen_basal_ganglia, Brain_Caudate_basal_ganglia, Heart_Left_Ventricle, Prostate, Adrenal_Gland, Stomach	18	0.485	0.000355	0.034413
OCIAD2	Brain_Cerebellum, Brain_Substantia_nigra, Brain_Hippocampus, Colon_Sigmoid, Uterus, Skin_Sun_Exposed_Lower_leg, Brain_Spinal_cord_cervical_c.1, Brain_Caudate_basal_ganglia, Pancreas, Brain_Cerebellar_Hemisphere	10	0.0031	2.52e-21	0.006297
ENOPH1	Brain_Frontal_Cortex_BA9, Heart_Atrial_Appendage, Nerve_Tibial, Esophagus_Gastroesophageal_Junction, Thyroid, Brain_Cerebellum, Pituitary, Muscle_Skeletal, Testis, Adrenal_Gland	10	0.206	0.000388	0.02303
CAMK2D	Cells_Transformed_fibroblasts, Colon_Transverse, Brain_Cerebellum, Esophagus_Muscularis, Small_Intestine_Terminal_Ileum, Breast_Mammary_Tissue, Skin_Sun_Exposed_Lower_leg, Brain_Putamen_basal_ganglia, Brain_Cerebellar_Hemisphere	9	0.908	0.693	0.156483
METTL14	Skin_Not_Sun_Exposed_Suprapubic, Lung, Colon_Sigmoid, Brain_Spinal_cord_cervical_c.1, Cells_EBV.transformed_lymphocytes, Muscle_Skeletal, Pituitary, Heart_Atrial_Appendage, Adipose_Visceral_Omentum, Brain_Nucleus_accumbens_basal_ganglia, Esophagus_Mucosa, Brain_Frontal_Cortex_BA9, Brain_Caudate_basal_ganglia, Brain_Cerebellum, Skin_Sun_Exposed_Lower_leg, Liver	16	0.096	2.86e-10	0.00431
SLC7A11	Brain_Anterior_cingulate_cortex_BA24, Brain_Putamen_basal_ganglia, Heart_Atrial_Appendage, Lung	4	0.958	0.585	0.15557
EIF4E	Stomach, Brain_Hippocampus, Adipose_Visceral_Omentum, Brain_Spinal_cord_cervical_c.1, Brain_Nucleus_accumbens_basal_ganglia	5	0.968	0.0417	0.23718
EDNRA	Brain_Spinal_cord_cervical_c.1, Colon_Transverse, Esophagus_Muscularis, Spleen, Esophagus_Mucosa, Cells_Transformed_fibroblasts	6	0.547	3.24e-07	0.06093
SLC25A4	Lung, Prostate, Esophagus_Muscularis, Brain_Substantia_nigra, Whole_Blood, Uterus, Artery_Aorta, Heart_Left_Ventricle, Liver, Brain_Cortex, Brain_Cerebellar_Hemisphere	11	0.622	0.275	0.0941
TDO2	Skin_Sun_Exposed_Lower_leg, Stomach, Brain_Anterior_cingulate_cortex_BA24, Brain_Frontal_Cortex_BA9, Colon_Transverse, Prostate, Colon_Sigmoid, Small_Intestine_Terminal_Ileum, Brain_Spinal_cord_cervical_c.1, Cells_Transformed_fibroblasts	10	0.427	0.0199	0.033838
STK32B	Testis, Prostate, Brain_Anterior_cingulate_cortex_BA24, Brain_Caudate_basal_ganglia, Muscle_Skeletal, Skin_Not_Sun_Exposed_Suprapubic	6	0.037	0.0179	0.009947
GPR125	Esophagus_Gastroesophageal_Junction, Brain_Cerebellar_Hemisphere, Cells_Transformed_fibroblasts, Brain_Frontal_Cortex_BA9, Pancreas, Esophagus_Mucosa, Brain_Hippocampus, Brain_Cortex	8	0.418	9.17e-09	0.041
KIT	Breast_Mammary_Tissue, Spleen, Esophagus_Muscularis, Artery_Tibial, Thyroid, Brain_Cerebellum, Ovary, Adipose_Visceral_Omentum	8	0.618	1.6e-05	0.0545
SLC34A2	Brain_Frontal_Cortex_BA9, Adipose_Visceral_Omentum, Lung, Vagina, Nerve_Tibial, Artery_Tibial, Brain_Spinal_cord_cervical_c.1, Breast_Mammary_Tissue, Thyroid, Skin_Not_Sun_Exposed_Suprapubic, Minor_Salivary_Gland	11	0.62	0.079	0.04145
SPATA18	Pituitary, Pancreas, Brain_Spinal_cord_cervical_c.1, Brain_Cortex, Breast_Mammary_Tissue, Cells_EBV.transformed_lymphocytes, Artery_Coronary, Brain_Frontal_Cortex_BA9, Liver, Brain_Putamen_basal_ganglia, Brain_Cerebellum	11	0.236	0	0.0245
MSX1	Spleen, Liver, Brain_Caudate_basal_ganglia, Skin_Not_Sun_Exposed_Suprapubic, Esophagus_Mucosa	5	0.997	0.74	0.174709
PAQR3	Prostate, Skin_Not_Sun_Exposed_Suprapubic, Pancreas, Colon_Sigmoid, Thyroid, Brain_Anterior_cingulate_cortex_BA24, Testis, Cells_EBV.transformed_lymphocytes, Skin_Sun_Exposed_Lower_leg, Lung, Brain_Amygdala, Heart_Left_Ventricle, Esophagus_Muscularis, Ovary	14	0.136	7.3e-41	0.0127
CXCL5	Esophagus_Gastroesophageal_Junction, Cells_Transformed_fibroblasts, Colon_Transverse, Small_Intestine_Terminal_Ileum, Pancreas, Esophagus_Muscularis	6	0.0095	7.62e-12	0.0021
AIMP1	Esophagus_Gastroesophageal_Junction, Brain_Hippocampus, Adrenal_Gland, Cells_Transformed_fibroblasts, Testis, Minor_Salivary_Gland, Nerve_Tibial	7	0.433	0.000878	0.0203
HSPA4L	Brain_Nucleus_accumbens_basal_ganglia, Brain_Cerebellar_Hemisphere, Artery_Aorta, Small_Intestine_Terminal_Ileum, Nerve_Tibial, Artery_Tibial, Breast_Mammary_Tissue, Prostate, Lung	9	0.246	1.49e-50	0.00994
MFSD8	Nerve_Tibial, Adrenal_Gland, Brain_Caudate_basal_ganglia	3	0.389	0.104	0.0268
SCRG1	Adrenal_Gland, Skin_Not_Sun_Exposed_Suprapubic, Colon_Sigmoid, Skin_Sun_Exposed_Lower_leg, Stomach, Ovary, Vagina, Spleen, Brain_Putamen_basal_ganglia, Adipose_Visceral_Omentum	10	0.529	0.0467	0.017019
TMEM155	Artery_Tibial, Brain_Anterior_cingulate_cortex_BA24, Stomach, Esophagus_Mucosa, Heart_Left_Ventricle, Prostate, Brain_Cortex, Thyroid, Brain_Putamen_basal_ganglia	9	0.442	0.0533	0.006548
NAA15	Liver, Brain_Spinal_cord_cervical_c.1, Vagina, Esophagus_Muscularis, Nerve_Tibial	5	0.425	0.368	0.047728
THAP9	Thyroid, Breast_Mammary_Tissue, Esophagus_Gastroesophageal_Junction, Nerve_Tibial, Heart_Atrial_Appendage, Lung, Artery_Aorta, Pancreas, Brain_Cerebellum, Brain_Amygdala, Artery_Tibial, Brain_Nucleus_accumbens_basal_ganglia, Skin_Sun_Exposed_Lower_leg, Esophagus_Muscularis	14	0.000390696	2e-09	0.000329
IRF2	Skin_Not_Sun_Exposed_Suprapubic, Pituitary, Minor_Salivary_Gland, Artery_Coronary, Brain_Cerebellar_Hemisphere	5	0.15	0.0107	0.00233
TET2	Muscle_Skeletal, Brain_Caudate_basal_ganglia, Uterus, Whole_Blood, Skin_Sun_Exposed_Lower_leg, Skin_Not_Sun_Exposed_Suprapubic, Brain_Nucleus_accumbens_basal_ganglia, Adrenal_Gland, Esophagus_Gastroesophageal_Junction, Artery_Tibial, Adipose_Visceral_Omentum, Breast_Mammary_Tissue	12	0.023	2.13e-07	0.010162
TSPAN5	Esophagus_Mucosa, Brain_Cerebellar_Hemisphere, Skin_Sun_Exposed_Lower_leg, Colon_Sigmoid, Skin_Not_Sun_Exposed_Suprapubic, Brain_Putamen_basal_ganglia, Liver, Esophagus_Muscularis, Cells_EBV.transformed_lymphocytes	9	0.706	5.04e-10	0.0411
TMEM154	Brain_Spinal_cord_cervical_c.1, Prostate, Vagina, Skin_Sun_Exposed_Lower_leg, Minor_Salivary_Gland, Colon_Transverse	6	0.61	0.133	0.023033
USP38	Spleen, Esophagus_Muscularis, Lung, Breast_Mammary_Tissue, Cells_Transformed_fibroblasts, Artery_Coronary, Artery_Aorta, Ovary, Prostate, Uterus	10	0.063	4.59e-31	0.008755
FGG	Artery_Coronary, Artery_Tibial, Brain_Hypothalamus, Adrenal_Gland, Lung, Ovary	6	0.062	1.27e-05	0.001777
FGA	Artery_Coronary, Esophagus_Muscularis, Stomach, Artery_Tibial, Thyroid, Lung	6	0.174	0.113	0.038265
FGB	Skin_Not_Sun_Exposed_Suprapubic, Brain_Hippocampus, Brain_Putamen_basal_ganglia, Stomach, Brain_Hypothalamus	5	0.408	0.0392	0.0378
CCDC96	Small_Intestine_Terminal_Ileum, Brain_Cerebellum	2	0.394	0.00654	0.00255
HPSE	Heart_Left_Ventricle, Cells_Transformed_fibroblasts, Minor_Salivary_Gland, Adrenal_Gland, Testis, Whole_Blood, Colon_Transverse, Muscle_Skeletal, Ovary, Uterus, Artery_Tibial, Nerve_Tibial, Artery_Aorta	13	0.055	1.67e-06	0.00289
MOB1B	Skin_Sun_Exposed_Lower_leg, Heart_Left_Ventricle, Adipose_Visceral_Omentum, Colon_Sigmoid, Brain_Amygdala, Brain_Cortex, Brain_Hippocampus, Muscle_Skeletal, Artery_Tibial	9	0.939	0.00191	0.166284
CEP135	Vagina, Brain_Cerebellar_Hemisphere, Artery_Coronary, Esophagus_Muscularis, Adrenal_Gland, Brain_Cortex, Esophagus_Gastroesophageal_Junction, Brain_Hippocampus	8	0.642	0.0369	0.0863
SHISA3	Esophagus_Gastroesophageal_Junction, Colon_Sigmoid, Nerve_Tibial, Brain_Hippocampus, Muscle_Skeletal, Heart_Left_Ventricle, Brain_Frontal_Cortex_BA9	7	0.689	1.08e-06	0.084
AC097658.1	Uterus, Whole_Blood, Esophagus_Muscularis, Brain_Putamen_basal_ganglia, Artery_Aorta, Spleen, Colon_Transverse, Brain_Caudate_basal_ganglia, Minor_Salivary_Gland, Cells_Transformed_fibroblasts, Stomach	11	0.0014	4.68e-12	0.00306
ARSJ	Cells_Transformed_fibroblasts, Artery_Tibial, Skin_Sun_Exposed_Lower_leg, Testis, Brain_Putamen_basal_ganglia, Brain_Cerebellum, Thyroid	7	0.458	0.469	0.033507
QRFPR	Colon_Transverse, Brain_Hypothalamus, Adrenal_Gland, Artery_Aorta, Heart_Atrial_Appendage, Thyroid, Breast_Mammary_Tissue, Brain_Substantia_nigra, Brain_Cerebellum	9	0.073	2.18e-09	0.006548
TMSB4XP8	Vagina, Testis, Brain_Hypothalamus, Brain_Cerebellar_Hemisphere, Prostate, Brain_Frontal_Cortex_BA9, Brain_Substantia_nigra, Adipose_Visceral_Omentum, Heart_Atrial_Appendage, Brain_Spinal_cord_cervical_c.1, Muscle_Skeletal	11	0.00019756	2.89e-05	5.27e-05
LIN54	Pancreas, Lung, Thyroid, Esophagus_Gastroesophageal_Junction, Spleen, Small_Intestine_Terminal_Ileum, Brain_Hypothalamus, Heart_Atrial_Appendage, Muscle_Skeletal, Brain_Amygdala, Artery_Tibial, Skin_Not_Sun_Exposed_Suprapubic, Colon_Transverse, Whole_Blood	14	0.000106298	4.23e-37	0.000736
FAT4	Pancreas, Esophagus_Gastroesophageal_Junction, Brain_Caudate_basal_ganglia, Muscle_Skeletal, Prostate, Uterus, Skin_Sun_Exposed_Lower_leg, Brain_Spinal_cord_cervical_c.1, Spleen	9	1.79e-06	0.000231	8.75e-06
ZNF876P	Whole_Blood, Skin_Not_Sun_Exposed_Suprapubic, Testis, Brain_Hippocampus, Brain_Frontal_Cortex_BA9, Pancreas, Brain_Hypothalamus, Esophagus_Mucosa	8	0.207	6.4e-07	0.023862
LRBA	Minor_Salivary_Gland, Brain_Anterior_cingulate_cortex_BA24, Esophagus_Muscularis	3	0.804	1.4e-23	0.094128
OSTC	Adrenal_Gland, Muscle_Skeletal, Small_Intestine_Terminal_Ileum, Cells_EBV.transformed_lymphocytes	4	0.746	0.368	0.053113
C4orf46	Brain_Putamen_basal_ganglia, Nerve_Tibial, Pancreas, Brain_Substantia_nigra, Adipose_Visceral_Omentum, Liver, Cells_Transformed_fibroblasts, Brain_Cortex	8	0.067	3.47e-46	0.028816
RP11-503N18.1	Brain_Frontal_Cortex_BA9, Brain_Hippocampus, Thyroid, Prostate, Minor_Salivary_Gland, Esophagus_Mucosa, Brain_Cerebellum, Skin_Sun_Exposed_Lower_leg, Brain_Cortex	9	0.879	0.0331	0.15373
ANXA2P1	Thyroid, Minor_Salivary_Gland, Brain_Anterior_cingulate_cortex_BA24, Uterus, Lung, Colon_Sigmoid, Artery_Aorta	7	0.568	0.0305	0.121
TENM3	Brain_Hypothalamus, Brain_Substantia_nigra, Pituitary, Pancreas, Colon_Sigmoid	5	0.625	0.307	0.05253
ERVMER34-1	Brain_Cortex, Cells_Transformed_fibroblasts, Esophagus_Mucosa, Skin_Not_Sun_Exposed_Suprapubic, Adipose_Visceral_Omentum	5	0.127	0.0706	0.0175
PTGES3P3	Cells_EBV.transformed_lymphocytes, Liver, Skin_Sun_Exposed_Lower_leg, Adipose_Visceral_Omentum, Thyroid, Colon_Sigmoid	6	0.202	1.79e-06	0.0225
RP11-367N14.2	Prostate, Testis, Lung, Brain_Hypothalamus, Brain_Substantia_nigra, Heart_Atrial_Appendage, Nerve_Tibial	7	0.607	0.18	0.117
TECRP1	Adipose_Visceral_Omentum, Prostate, Brain_Cortex, Vagina, Colon_Sigmoid, Artery_Aorta, Cells_Transformed_fibroblasts	7	0.000452925	1.02e-22	0.001025
RPL7AP31	Colon_Sigmoid, Testis, Skin_Sun_Exposed_Lower_leg, Minor_Salivary_Gland, Brain_Cerebellum	5	0.794	0.775	0.159
IGFBP7-AS1	Brain_Hippocampus, Esophagus_Muscularis, Vagina, Lung, Adipose_Visceral_Omentum, Cells_Transformed_fibroblasts, Artery_Coronary, Colon_Transverse	8	0.325	0.00445	0.035378
RP11-632F7.1	Pituitary, Artery_Aorta, Ovary, Breast_Mammary_Tissue	4	0.889	0.789	0.143
USP46-AS1	Brain_Hippocampus, Brain_Frontal_Cortex_BA9, Vagina, Brain_Hypothalamus, Pancreas, Brain_Amygdala, Testis, Thyroid, Adipose_Visceral_Omentum	9	0.139	0.26	0.031553
RP11-87F15.2	Brain_Cerebellum, Breast_Mammary_Tissue, Cells_Transformed_fibroblasts, Skin_Not_Sun_Exposed_Suprapubic	4	0.439	0.393	0.035729
RP11-701P16.1	Brain_Amygdala, Minor_Salivary_Gland, Artery_Coronary, Brain_Caudate_basal_ganglia, Artery_Aorta, Thyroid	6	0.102	0.0108	0.016135
EEF1A1P9	Colon_Sigmoid, Adipose_Visceral_Omentum, Vagina, Ovary, Spleen	5	0.01	2.81e-06	0.000411
SERBP1P5	Artery_Tibial, Uterus, Breast_Mammary_Tissue, Vagina, Adipose_Visceral_Omentum, Brain_Anterior_cingulate_cortex_BA24	6	0.548	6.74e-26	0.05082
RP11-440L14.1	Thyroid, Esophagus_Muscularis, Pituitary, Brain_Cerebellum	4	0.092	0.946	0.00852
CDC42P4	Adipose_Visceral_Omentum, Minor_Salivary_Gland, Esophagus_Muscularis	3	0.925	0.53	0.218048
RP11-714G18.1	Uterus, Brain_Anterior_cingulate_cortex_BA24, Small_Intestine_Terminal_Ileum, Artery_Tibial, Brain_Cerebellum, Heart_Left_Ventricle	6	0.827	0.0845	0.101
RNPS1P1	Breast_Mammary_Tissue, Skin_Sun_Exposed_Lower_leg, Minor_Salivary_Gland, Skin_Not_Sun_Exposed_Suprapubic, Brain_Spinal_cord_cervical_c.1, Ovary	6	0.153	0.129	0.0058
ENPP7P11	Minor_Salivary_Gland	1	0.989	0.79	0.245235
RP11-478C6.6	Brain_Cerebellum, Brain_Caudate_basal_ganglia, Pituitary, Artery_Coronary, Thyroid, Brain_Nucleus_accumbens_basal_ganglia, Cells_Transformed_fibroblasts, Spleen, Prostate	9	0.0054	3.21e-09	0.00249
AC004069.2	Prostate, Artery_Tibial, Minor_Salivary_Gland, Skin_Not_Sun_Exposed_Suprapubic, Pituitary, Heart_Left_Ventricle, Brain_Nucleus_accumbens_basal_ganglia, Adrenal_Gland, Muscle_Skeletal, Adipose_Visceral_Omentum	10	0.000975733	3.55e-26	1.35e-05
HADHAP1	Muscle_Skeletal, Pancreas, Brain_Nucleus_accumbens_basal_ganglia, Brain_Cerebellum, Brain_Cortex, Artery_Coronary, Lung, Artery_Tibial, Artery_Aorta, Testis	10	0.028	2.14e-05	0.001627
RP11-539G18.2	Thyroid, Testis, Esophagus_Gastroesophageal_Junction, Lung, Brain_Hypothalamus, Pituitary, Spleen, Esophagus_Muscularis, Brain_Cortex, Heart_Atrial_Appendage	10	0.264	0.00374	0.0901
RP11-1299A16.3	Minor_Salivary_Gland, Brain_Nucleus_accumbens_basal_ganglia, Prostate	3	0.481	0.0292	0.010367
AF213884.2	Testis, Adipose_Visceral_Omentum, Prostate, Brain_Cerebellar_Hemisphere, Nerve_Tibial, Colon_Sigmoid, Breast_Mammary_Tissue, Muscle_Skeletal, Esophagus_Mucosa, Artery_Coronary	10	0.495	0.0715	0.092569
RP13-514E23.1	Small_Intestine_Terminal_Ileum, Cells_Transformed_fibroblasts, Heart_Left_Ventricle, Artery_Aorta, Brain_Anterior_cingulate_cortex_BA24	5	0.893	0.512	0.0879
RP11-326I11.5	Lung, Pancreas, Brain_Spinal_cord_cervical_c.1, Vagina, Esophagus_Mucosa, Muscle_Skeletal, Brain_Amygdala, Cells_EBV.transformed_lymphocytes, Adrenal_Gland	9	0.00159626	0.00269	0.00233
RP11-84C13.2	Artery_Coronary, Esophagus_Mucosa, Brain_Anterior_cingulate_cortex_BA24, Thyroid, Esophagus_Gastroesophageal_Junction, Skin_Sun_Exposed_Lower_leg, Small_Intestine_Terminal_Ileum, Brain_Caudate_basal_ganglia, Liver, Cells_Transformed_fibroblasts, Stomach, Breast_Mammary_Tissue, Brain_Cerebellum, Esophagus_Muscularis	14	0.6	0.0245	0.035905
RP11-84C13.1	Brain_Frontal_Cortex_BA9, Lung, Brain_Spinal_cord_cervical_c.1, Cells_Transformed_fibroblasts, Colon_Transverse, Whole_Blood	6	0.871	0.497	0.07785
RP11-73K9.3	Heart_Left_Ventricle, Skin_Sun_Exposed_Lower_leg, Esophagus_Mucosa, Cells_EBV.transformed_lymphocytes, Skin_Not_Sun_Exposed_Suprapubic, Stomach, Esophagus_Gastroesophageal_Junction	7	0.0016	4.08e-65	0.00108
RP11-367N14.3	Pituitary, Cells_Transformed_fibroblasts, Spleen, Adrenal_Gland	4	0.41	0.0323	0.0212
RP11-2H3.6	Brain_Cerebellar_Hemisphere, Skin_Not_Sun_Exposed_Suprapubic, Brain_Amygdala, Esophagus_Mucosa, Adipose_Visceral_Omentum, Brain_Hypothalamus, Brain_Frontal_Cortex_BA9, Brain_Caudate_basal_ganglia, Heart_Atrial_Appendage, Breast_Mammary_Tissue, Cells_Transformed_fibroblasts	11	0.154	0.833	0.013925
RP11-46J23.1	Cells_Transformed_fibroblasts, Brain_Anterior_cingulate_cortex_BA24, Brain_Spinal_cord_cervical_c.1	3	0.352	0.427	0.04507
RP11-127B20.2	Esophagus_Gastroesophageal_Junction, Nerve_Tibial, Skin_Sun_Exposed_Lower_leg, Adipose_Visceral_Omentum, Brain_Amygdala, Colon_Sigmoid, Testis, Liver	8	0.214	0.0123	0.00357
CDKL3	Brain_Substantia_nigra, Minor_Salivary_Gland, Colon_Sigmoid	3	0.721	NA	0.0363
SLC12A2	Esophagus_Mucosa, Colon_Transverse, Skin_Sun_Exposed_Lower_leg, Artery_Tibial, Whole_Blood, Artery_Aorta, Lung, Muscle_Skeletal, Cells_Transformed_fibroblasts, Heart_Atrial_Appendage, Brain_Cerebellar_Hemisphere, Thyroid	12	0.596	0.0415	0.0548
SNX24	Adrenal_Gland, Esophagus_Mucosa, Brain_Putamen_basal_ganglia, Pituitary, Colon_Transverse, Breast_Mammary_Tissue, Brain_Amygdala, Heart_Left_Ventricle, Ovary, Lung, Prostate, Brain_Cortex	12	0.342	NA	0.0313
SNX24	Adrenal_Gland, Esophagus_Mucosa, Brain_Putamen_basal_ganglia, Pituitary, Colon_Transverse, Breast_Mammary_Tissue, Brain_Amygdala, Heart_Left_Ventricle, Ovary, Lung, Prostate, Brain_Cortex	12	0.342	NA	0.0313
DHX29	Minor_Salivary_Gland, Colon_Transverse, Pancreas, Brain_Amygdala, Artery_Aorta, Liver, Esophagus_Mucosa, Cells_Transformed_fibroblasts, Adipose_Visceral_Omentum	9	0.042	0.0767	0.0107
P4HA2	Testis, Adrenal_Gland, Vagina, Brain_Cerebellar_Hemisphere, Thyroid, Brain_Cerebellum, Artery_Aorta, Esophagus_Mucosa, Ovary, Stomach, Nerve_Tibial, Cells_EBV.transformed_lymphocytes, Artery_Tibial, Colon_Transverse, Artery_Coronary, Spleen, Esophagus_Gastroesophageal_Junction, Brain_Hippocampus, Colon_Sigmoid, Esophagus_Muscularis, Minor_Salivary_Gland, Cells_Transformed_fibroblasts, Heart_Atrial_Appendage, Pancreas, Brain_Putamen_basal_ganglia, Whole_Blood, Brain_Hypothalamus, Brain_Cortex	28	0.000110274	6.26e-06	4.32e-05
FBXW11	Brain_Frontal_Cortex_BA9, Brain_Caudate_basal_ganglia, Esophagus_Mucosa, Brain_Cerebellum, Esophagus_Muscularis	5	0.06	NA	0.0126
SLC1A3	Esophagus_Muscularis, Heart_Atrial_Appendage, Adipose_Visceral_Omentum, Brain_Spinal_cord_cervical_c.1, Nerve_Tibial	5	0.561	NA	0.0517
TCF7	Artery_Tibial, Muscle_Skeletal, Adipose_Visceral_Omentum, Minor_Salivary_Gland	4	0.312	NA	0.0289
PCDHB4	Lung, Thyroid, Brain_Caudate_basal_ganglia, Brain_Hypothalamus, Heart_Left_Ventricle, Liver, Brain_Anterior_cingulate_cortex_BA24, Small_Intestine_Terminal_Ileum	8	0.249	NA	0.033
MRPL22	Brain_Nucleus_accumbens_basal_ganglia, Brain_Frontal_Cortex_BA9	2	0.848	NA	0.0935
HARS2	Heart_Left_Ventricle, Whole_Blood, Brain_Caudate_basal_ganglia, Adrenal_Gland, Small_Intestine_Terminal_Ileum, Brain_Anterior_cingulate_cortex_BA24, Esophagus_Muscularis, Muscle_Skeletal, Artery_Coronary, Minor_Salivary_Gland	10	0.532	0.324	0.108
HARS2	Heart_Left_Ventricle, Whole_Blood, Brain_Caudate_basal_ganglia, Adrenal_Gland, Small_Intestine_Terminal_Ileum, Brain_Anterior_cingulate_cortex_BA24, Esophagus_Muscularis, Muscle_Skeletal, Artery_Coronary, Minor_Salivary_Gland	10	0.532	0.324	0.108
NME5	Ovary, Brain_Spinal_cord_cervical_c.1, Colon_Transverse, Spleen	4	0.546	NA	0.0292
HSPA9	Adipose_Visceral_Omentum, Testis, Lung, Nerve_Tibial	4	0.208	NA	0.0103
COL4A3BP	Skin_Not_Sun_Exposed_Suprapubic, Spleen, Esophagus_Mucosa, Esophagus_Muscularis, Brain_Hippocampus, Minor_Salivary_Gland, Heart_Atrial_Appendage	7	0.463	NA	0.0196
FAF2	Cells_Transformed_fibroblasts, Brain_Amygdala, Nerve_Tibial, Whole_Blood, Spleen, Liver, Heart_Left_Ventricle, Esophagus_Mucosa, Esophagus_Muscularis	9	0.174	NA	0.0137
CNOT6	Brain_Spinal_cord_cervical_c.1, Cells_Transformed_fibroblasts, Skin_Sun_Exposed_Lower_leg, Nerve_Tibial, Adipose_Visceral_Omentum, Esophagus_Mucosa, Lung, Artery_Coronary, Thyroid, Skin_Not_Sun_Exposed_Suprapubic	10	0.184	NA	0.0329
GOLPH3	Prostate, Esophagus_Mucosa, Heart_Left_Ventricle, Vagina, Brain_Substantia_nigra, Brain_Frontal_Cortex_BA9, Colon_Sigmoid, Cells_Transformed_fibroblasts, Nerve_Tibial	9	0.502	NA	0.0188
RAD1	Heart_Atrial_Appendage, Skin_Sun_Exposed_Lower_leg, Colon_Transverse, Cells_EBV.transformed_lymphocytes, Stomach, Liver, Artery_Aorta, Esophagus_Mucosa, Artery_Tibial, Brain_Cortex, Breast_Mammary_Tissue, Muscle_Skeletal, Brain_Anterior_cingulate_cortex_BA24	13	0.419	NA	0.0224
ST8SIA4	Heart_Left_Ventricle, Uterus, Esophagus_Mucosa, Thyroid, Pancreas, Nerve_Tibial, Brain_Cerebellum, Brain_Hippocampus	8	0.352	NA	0.0515
PCDH12	Brain_Substantia_nigra, Skin_Not_Sun_Exposed_Suprapubic, Cells_Transformed_fibroblasts, Spleen, Brain_Caudate_basal_ganglia, Brain_Frontal_Cortex_BA9	6	0.734	NA	0.114
PDGFRB	Cells_Transformed_fibroblasts, Cells_EBV.transformed_lymphocytes, Heart_Atrial_Appendage, Brain_Caudate_basal_ganglia, Liver, Skin_Sun_Exposed_Lower_leg, Adipose_Visceral_Omentum, Vagina	8	0.635	NA	0.0643
DBN1	Esophagus_Mucosa, Brain_Hypothalamus, Prostate, Nerve_Tibial, Uterus, Spleen, Brain_Substantia_nigra	7	0.477	NA	0.00788
ELL2	Brain_Caudate_basal_ganglia, Thyroid, Lung, Skin_Not_Sun_Exposed_Suprapubic, Esophagus_Mucosa, Adipose_Visceral_Omentum, Artery_Coronary, Liver	8	0.828	NA	0.0967
DUSP1	Artery_Coronary, Brain_Nucleus_accumbens_basal_ganglia, Liver, Esophagus_Mucosa, Colon_Transverse, Brain_Cerebellar_Hemisphere, Thyroid, Vagina	8	0.158	NA	0.0391
TGFBI	Brain_Hypothalamus, Breast_Mammary_Tissue, Colon_Transverse, Liver, Testis	5	0.347	NA	0.0283
TGFBI	Brain_Hypothalamus, Breast_Mammary_Tissue, Colon_Transverse, Liver, Testis	5	0.347	NA	0.0283
KIAA1191	Esophagus_Gastroesophageal_Junction, Artery_Tibial, Ovary	3	0.566	NA	0.00783
IRF1	Skin_Sun_Exposed_Lower_leg, Skin_Not_Sun_Exposed_Suprapubic, Spleen, Whole_Blood, Brain_Caudate_basal_ganglia, Esophagus_Muscularis, Brain_Nucleus_accumbens_basal_ganglia, Cells_EBV.transformed_lymphocytes, Heart_Atrial_Appendage, Colon_Transverse, Brain_Frontal_Cortex_BA9, Artery_Aorta	12	6.25e-05	2.88e-05	1.03e-05
GFPT2	Brain_Frontal_Cortex_BA9, Brain_Nucleus_accumbens_basal_ganglia, Minor_Salivary_Gland, Stomach, Ovary, Brain_Caudate_basal_ganglia, Brain_Putamen_basal_ganglia, Brain_Anterior_cingulate_cortex_BA24, Pituitary, Brain_Substantia_nigra, Cells_EBV.transformed_lymphocytes, Artery_Aorta, Cells_Transformed_fibroblasts, Lung, Small_Intestine_Terminal_Ileum, Esophagus_Muscularis, Brain_Cortex, Nerve_Tibial, Thyroid	19	0.0068	NA	0.00311
PDZD2	Adipose_Visceral_Omentum, Esophagus_Mucosa, Testis, Brain_Substantia_nigra, Stomach, Thyroid, Small_Intestine_Terminal_Ileum, Brain_Cortex, Artery_Tibial	9	0.818	NA	0.0328
CCNH	Skin_Not_Sun_Exposed_Suprapubic, Pituitary, Breast_Mammary_Tissue, Muscle_Skeletal, Skin_Sun_Exposed_Lower_leg, Adrenal_Gland, Cells_EBV.transformed_lymphocytes, Heart_Left_Ventricle	8	0.487	NA	0.0633
PLK2	Artery_Tibial, Brain_Cerebellar_Hemisphere, Brain_Frontal_Cortex_BA9, Nerve_Tibial, Pituitary, Brain_Nucleus_accumbens_basal_ganglia, Esophagus_Mucosa	7	0.0033	NA	0.00535
MEGF10	Brain_Substantia_nigra, Esophagus_Muscularis, Brain_Caudate_basal_ganglia, Heart_Atrial_Appendage, Cells_Transformed_fibroblasts, Brain_Frontal_Cortex_BA9	6	0.273	NA	0.00775
TIMD4	Brain_Cerebellar_Hemisphere, Breast_Mammary_Tissue, Small_Intestine_Terminal_Ileum, Brain_Frontal_Cortex_BA9, Whole_Blood, Esophagus_Muscularis, Adipose_Visceral_Omentum, Brain_Cortex, Brain_Putamen_basal_ganglia, Brain_Caudate_basal_ganglia	10	0.201	0.418	0.0445
BOD1	Minor_Salivary_Gland, Brain_Substantia_nigra, Lung, Heart_Left_Ventricle, Adrenal_Gland, Colon_Sigmoid, Esophagus_Gastroesophageal_Junction	7	0.528	NA	0.0352
KCNMB1	Heart_Atrial_Appendage, Brain_Nucleus_accumbens_basal_ganglia, Adipose_Visceral_Omentum, Artery_Aorta, Cells_EBV.transformed_lymphocytes, Brain_Frontal_Cortex_BA9, Stomach, Brain_Caudate_basal_ganglia	8	0.825	0.111	0.0378
GFRA3	Small_Intestine_Terminal_Ileum, Artery_Coronary, Lung, Pituitary, Testis, Liver, Adrenal_Gland, Brain_Cerebellar_Hemisphere	8	0.032	4.77e-05	0.0127
RNF44	Prostate, Artery_Aorta, Artery_Coronary, Pancreas, Whole_Blood, Artery_Tibial, Lung, Brain_Caudate_basal_ganglia, Heart_Atrial_Appendage	9	0.198	0.341	0.00875
CSNK1G3	Brain_Caudate_basal_ganglia, Colon_Transverse, Brain_Cortex, Prostate, Brain_Cerebellum, Cells_Transformed_fibroblasts	6	0.49	0.0993	0.0157
TRIM36	Colon_Transverse, Nerve_Tibial, Artery_Aorta, Brain_Cerebellar_Hemisphere, Stomach, Brain_Hippocampus, Brain_Hypothalamus, Pancreas	8	0.607	0.171	0.0722
RAB3C	Minor_Salivary_Gland, Muscle_Skeletal, Brain_Cerebellum, Thyroid, Esophagus_Muscularis, Brain_Nucleus_accumbens_basal_ganglia, Esophagus_Mucosa, Ovary, Colon_Sigmoid, Testis	10	0.204	NA	0.00942
CWC27	Pancreas, Brain_Spinal_cord_cervical_c.1, Pituitary, Small_Intestine_Terminal_Ileum, Brain_Anterior_cingulate_cortex_BA24	5	0.586	NA	0.0615
ANKH	Heart_Atrial_Appendage, Skin_Not_Sun_Exposed_Suprapubic, Colon_Transverse, Whole_Blood, Spleen, Brain_Anterior_cingulate_cortex_BA24, Brain_Cortex, Uterus	8	0.562	NA	0.0424
GRIA1	Brain_Cortex, Testis, Muscle_Skeletal, Brain_Cerebellar_Hemisphere, Lung, Brain_Nucleus_accumbens_basal_ganglia, Brain_Frontal_Cortex_BA9, Nerve_Tibial	8	0.219	NA	0.00571
PPARGC1B	Vagina, Skin_Sun_Exposed_Lower_leg	2	0.883	NA	0.0825
LSM11	Skin_Sun_Exposed_Lower_leg, Adipose_Visceral_Omentum, Spleen, Brain_Hippocampus, Brain_Cortex, Vagina, Nerve_Tibial, Cells_Transformed_fibroblasts	8	0.663	NA	0.0875
MED7	Whole_Blood, Cells_EBV.transformed_lymphocytes, Brain_Cerebellar_Hemisphere, Stomach	4	0.471	NA	0.0352
TMEM171	Brain_Hippocampus, Brain_Amygdala, Brain_Caudate_basal_ganglia, Brain_Cortex, Brain_Hypothalamus, Brain_Nucleus_accumbens_basal_ganglia, Brain_Putamen_basal_ganglia, Colon_Transverse, Brain_Substantia_nigra, Breast_Mammary_Tissue, Pancreas, Brain_Cerebellar_Hemisphere, Brain_Spinal_cord_cervical_c.1, Vagina, Cells_Transformed_fibroblasts	15	0.088	NA	0.0457
ELOVL7	Nerve_Tibial, Whole_Blood, Spleen, Thyroid, Artery_Tibial, Ovary, Lung, Colon_Sigmoid, Cells_Transformed_fibroblasts, Skin_Sun_Exposed_Lower_leg, Brain_Cerebellar_Hemisphere, Brain_Caudate_basal_ganglia	12	0.03	0.0791	0.000717
CMYA5	Uterus, Esophagus_Gastroesophageal_Junction, Esophagus_Muscularis, Artery_Aorta, Nerve_Tibial, Pituitary, Muscle_Skeletal, Thyroid, Skin_Not_Sun_Exposed_Suprapubic, Skin_Sun_Exposed_Lower_leg	10	0.218	NA	0.0248
GFM2	Testis, Brain_Anterior_cingulate_cortex_BA24, Brain_Caudate_basal_ganglia, Brain_Cerebellar_Hemisphere, Brain_Cortex, Brain_Frontal_Cortex_BA9, Brain_Nucleus_accumbens_basal_ganglia, Liver, Brain_Amygdala, Pancreas, Cells_Transformed_fibroblasts, Colon_Transverse	12	0.055	NA	0.0346
2023-09-08	Brain_Cortex, Brain_Hippocampus, Esophagus_Muscularis, Cells_EBV.transformed_lymphocytes, Brain_Nucleus_accumbens_basal_ganglia, Brain_Cerebellum, Spleen, Brain_Frontal_Cortex_BA9, Thyroid, Ovary	10	0.069	NA	0.000233
ANKRD55	Uterus, Brain_Spinal_cord_cervical_c.1	2	0.079	NA	0.000462
GDNF	Muscle_Skeletal, Ovary, Skin_Sun_Exposed_Lower_leg, Artery_Aorta, Brain_Cerebellum, Brain_Cerebellar_Hemisphere, Testis, Breast_Mammary_Tissue, Vagina	9	0.106	0.35	0.00911
SYNPO	Adrenal_Gland, Brain_Substantia_nigra, Pituitary, Uterus	4	0.847	NA	0.0875
MBLAC2	Colon_Transverse, Liver, Brain_Hippocampus, Artery_Coronary, Adipose_Visceral_Omentum, Brain_Amygdala, Cells_EBV.transformed_lymphocytes, Brain_Frontal_Cortex_BA9, Nerve_Tibial, Brain_Substantia_nigra	10	0.056	3.98e-10	0.0097
ARL15	Adipose_Visceral_Omentum, Skin_Not_Sun_Exposed_Suprapubic, Small_Intestine_Terminal_Ileum, Skin_Sun_Exposed_Lower_leg, Brain_Cerebellum, Prostate, Liver, Lung, Ovary	9	0.389	0.0236	0.0129
CTD-2287O16.1	Brain_Putamen_basal_ganglia, Brain_Nucleus_accumbens_basal_ganglia, Skin_Sun_Exposed_Lower_leg, Brain_Hippocampus, Esophagus_Mucosa	5	0.343	NA	0.0213
LRRC70	Uterus, Breast_Mammary_Tissue, Lung, Liver, Brain_Substantia_nigra, Artery_Tibial, Spleen	7	0.0084	NA	0.00511
C5orf56	Heart_Atrial_Appendage, Brain_Cerebellar_Hemisphere, Breast_Mammary_Tissue, Brain_Hippocampus, Cells_Transformed_fibroblasts, Adrenal_Gland, Minor_Salivary_Gland	7	0.000939915	0.000421	1.1e-05
MIR4461	Skin_Not_Sun_Exposed_Suprapubic, Vagina, Thyroid, Stomach, Heart_Left_Ventricle, Adrenal_Gland	6	0.467	NA	0.0351
TTC23L	Brain_Cerebellum, Stomach, Brain_Spinal_cord_cervical_c.1, Adipose_Visceral_Omentum, Minor_Salivary_Gland, Brain_Caudate_basal_ganglia	6	0.27	0.06	0.00793
CHCHD2P2	Thyroid, Nerve_Tibial, Cells_EBV.transformed_lymphocytes, Artery_Coronary, Brain_Cerebellum, Muscle_Skeletal, Brain_Cerebellar_Hemisphere, Uterus, Adipose_Visceral_Omentum, Whole_Blood	10	0.376	NA	0.0543
C5orf49	Testis, Brain_Spinal_cord_cervical_c.1, Brain_Caudate_basal_ganglia, Brain_Nucleus_accumbens_basal_ganglia, Prostate, Uterus, Artery_Aorta, Adrenal_Gland, Ovary	9	0.276	0.101	0.0154
RP11-889L3.1	Brain_Cerebellum, Brain_Frontal_Cortex_BA9, Esophagus_Gastroesophageal_Junction, Brain_Spinal_cord_cervical_c.1, Artery_Tibial, Heart_Atrial_Appendage, Nerve_Tibial, Brain_Cerebellar_Hemisphere, Brain_Cortex, Brain_Hippocampus, Pituitary, Spleen	12	0.438	0.000295	0.0996
EPB41L4A-AS1	Adipose_Visceral_Omentum, Esophagus_Gastroesophageal_Junction	2	0.879	NA	0.104
ZNF879	Vagina, Minor_Salivary_Gland	2	0.987	NA	0.148
CTB-118N6.1	Skin_Not_Sun_Exposed_Suprapubic, Cells_Transformed_fibroblasts, Brain_Frontal_Cortex_BA9, Pancreas, Adipose_Visceral_Omentum, Testis, Brain_Amygdala, Thyroid	8	0.565	NA	0.107
PCDHGC5	Pancreas, Lung	2	0.753	NA	0.02
RPL29P14	Adipose_Visceral_Omentum, Esophagus_Muscularis, Spleen, Liver	4	0.872	NA	0.148
CTD-2235C13.1	Prostate, Skin_Sun_Exposed_Lower_leg, Muscle_Skeletal, Esophagus_Mucosa, Esophagus_Muscularis, Adipose_Visceral_Omentum	6	0.705	NA	0.0979
PCDHGC4	Brain_Hypothalamus, Artery_Coronary, Brain_Amygdala, Pituitary, Skin_Sun_Exposed_Lower_leg, Prostate, Adipose_Visceral_Omentum, Colon_Sigmoid, Thyroid	9	0.137	NA	0.0231
PCDHAC2	Brain_Frontal_Cortex_BA9, Brain_Hypothalamus	2	0.51	NA	0.0359
RPL5P17	Heart_Left_Ventricle, Colon_Transverse, Brain_Caudate_basal_ganglia	3	0.98	NA	0.34
CTC-241N9.1	Ovary, Lung, Skin_Sun_Exposed_Lower_leg, Brain_Anterior_cingulate_cortex_BA24	4	0.14	NA	0.00123
MTND4P12	Spleen, Pancreas, Liver, Minor_Salivary_Gland, Esophagus_Gastroesophageal_Junction, Heart_Atrial_Appendage	6	0.658	NA	0.037
LUCAT1	Artery_Coronary, Brain_Spinal_cord_cervical_c.1, Cells_Transformed_fibroblasts, Colon_Sigmoid, Breast_Mammary_Tissue, Liver, Esophagus_Mucosa	7	0.016	NA	0.00258
RP11-826N14.2	Spleen, Brain_Nucleus_accumbens_basal_ganglia, Brain_Hypothalamus	3	0.434	NA	0.0211
HSPA8P4	Skin_Sun_Exposed_Lower_leg, Brain_Cortex, Artery_Aorta, Artery_Tibial, Vagina, Adipose_Visceral_Omentum	6	0.509	0.145	0.0745
CTD-2044J15.1	Brain_Amygdala, Brain_Cerebellum, Pancreas, Esophagus_Muscularis, Skin_Not_Sun_Exposed_Suprapubic, Pituitary, Adipose_Visceral_Omentum, Adrenal_Gland, Skin_Sun_Exposed_Lower_leg, Thyroid, Prostate, Brain_Cerebellar_Hemisphere, Testis, Minor_Salivary_Gland	14	0.141	0.0713	0.000654
CTD-2015H6.3	Small_Intestine_Terminal_Ileum, Ovary, Whole_Blood, Prostate, Brain_Nucleus_accumbens_basal_ganglia, Artery_Coronary	6	0.416	NA	0.0543
RP11-1026M7.2	Esophagus_Gastroesophageal_Junction	1	0.778	NA	0.0569
SUDS3P1	Ovary, Thyroid, Brain_Hippocampus, Prostate	4	0.302	NA	0.022
CTC-329D1.2	Prostate, Testis, Pancreas, Cells_Transformed_fibroblasts, Adipose_Visceral_Omentum, Small_Intestine_Terminal_Ileum, Colon_Transverse, Artery_Tibial	8	0.17	0.0947	0.0127
RP11-1101H11.1	Adipose_Visceral_Omentum	1	0.955	NA	0.291
EEF1A1P19	Brain_Amygdala, Heart_Left_Ventricle, Adipose_Visceral_Omentum, Brain_Cerebellum, Colon_Sigmoid, Ovary	6	0.269	0.094	0.0166
CTC-210G5.1	Breast_Mammary_Tissue, Liver, Prostate	3	0.803	NA	0.314
CTD-2297D10.2	Brain_Nucleus_accumbens_basal_ganglia, Brain_Frontal_Cortex_BA9, Breast_Mammary_Tissue, Brain_Amygdala, Brain_Spinal_cord_cervical_c.1, Adipose_Visceral_Omentum, Artery_Coronary, Stomach	8	0.071	0.168	0.00599
SEPP1	Artery_Tibial, Breast_Mammary_Tissue, Spleen, Nerve_Tibial, Minor_Salivary_Gland, Stomach, Ovary, Whole_Blood, Pituitary, Colon_Sigmoid	10	0.186	NA	0.0196
RP11-168A11.4	Vagina, Lung, Brain_Nucleus_accumbens_basal_ganglia, Artery_Aorta, Heart_Atrial_Appendage, Testis	6	0.905	NA	0.154
CTD-2283N19.1	Pituitary, Adrenal_Gland, Small_Intestine_Terminal_Ileum, Heart_Left_Ventricle, Colon_Transverse, Testis	6	0.459	NA	0.0752
RP11-826N14.4	Brain_Caudate_basal_ganglia	1	0.867	NA	0.276
PCDHGA7	Vagina, Thyroid, Artery_Tibial, Ovary, Brain_Frontal_Cortex_BA9, Skin_Sun_Exposed_Lower_leg, Brain_Anterior_cingulate_cortex_BA24, Colon_Sigmoid	8	0.148	NA	0.0146
CTC-471C19.1	Vagina, Brain_Spinal_cord_cervical_c.1, Pituitary, Brain_Cerebellum, Brain_Putamen_basal_ganglia, Brain_Hippocampus, Brain_Caudate_basal_ganglia, Brain_Nucleus_accumbens_basal_ganglia, Uterus, Artery_Tibial, Brain_Cortex	11	0.289	0.298	0.0367
RP11-389C8.2	Pancreas, Uterus, Artery_Aorta, Liver	4	0.449	NA	0.0411
EPB41L4A-AS2	Prostate, Thyroid, Heart_Atrial_Appendage	3	0.835	NA	0.0166
MIR145	Brain_Hypothalamus, Brain_Cortex, Esophagus_Gastroesophageal_Junction	3	0.922	NA	0.165
CTD-2306M10.1	Esophagus_Gastroesophageal_Junction, Brain_Putamen_basal_ganglia, Breast_Mammary_Tissue, Spleen, Liver, Lung, Whole_Blood	7	0.021	NA	0.00359
MTATP6P2	Brain_Spinal_cord_cervical_c.1, Pancreas, Artery_Tibial, Colon_Transverse, Lung, Skin_Not_Sun_Exposed_Suprapubic, Colon_Sigmoid, Esophagus_Muscularis, Testis, Adipose_Visceral_Omentum	10	0.072	NA	0.0446
CTD-2201E18.5	Pituitary, Brain_Frontal_Cortex_BA9, Uterus, Brain_Substantia_nigra, Lung, Colon_Sigmoid, Brain_Caudate_basal_ganglia, Cells_EBV.transformed_lymphocytes, Cells_Transformed_fibroblasts, Breast_Mammary_Tissue, Esophagus_Mucosa, Brain_Putamen_basal_ganglia, Thyroid, Artery_Tibial, Artery_Coronary	15	0.068	8.1e-05	0.0147
CTC-332L22.1	Brain_Hypothalamus, Minor_Salivary_Gland, Artery_Aorta, Nerve_Tibial, Brain_Anterior_cingulate_cortex_BA24, Esophagus_Muscularis, Uterus, Prostate, Muscle_Skeletal, Adrenal_Gland	10	0.717	0.691	0.07
CTD-2376I4.1	Nerve_Tibial, Pancreas, Esophagus_Mucosa, Adrenal_Gland, Brain_Putamen_basal_ganglia, Brain_Hypothalamus, Testis, Artery_Tibial, Pituitary, Prostate, Vagina	11	0.099	NA	0.022
AC008592.8	Artery_Tibial, Vagina, Adrenal_Gland, Breast_Mammary_Tissue	4	0.775	NA	0.0732
AC005618.6	Esophagus_Gastroesophageal_Junction, Brain_Putamen_basal_ganglia, Brain_Cortex, Colon_Sigmoid, Brain_Amygdala	5	0.537	NA	0.0424
CTD-2366F13.2	Artery_Tibial, Colon_Transverse, Brain_Spinal_cord_cervical_c.1, Heart_Left_Ventricle, Brain_Anterior_cingulate_cortex_BA24, Muscle_Skeletal, Nerve_Tibial, Heart_Atrial_Appendage, Breast_Mammary_Tissue, Skin_Not_Sun_Exposed_Suprapubic, Adipose_Visceral_Omentum	11	0.641	NA	0.0454
MYLIP	Esophagus_Mucosa, Whole_Blood, Stomach, Lung, Nerve_Tibial, Artery_Aorta, Spleen	7	0.431	NA	0.064498
JARID2	Skin_Sun_Exposed_Lower_leg, Esophagus_Mucosa, Muscle_Skeletal, Skin_Not_Sun_Exposed_Suprapubic, Adrenal_Gland, Heart_Left_Ventricle, Brain_Spinal_cord_cervical_c.1, Brain_Cerebellar_Hemisphere, Cells_Transformed_fibroblasts, Colon_Sigmoid, Brain_Putamen_basal_ganglia, Cells_EBV.transformed_lymphocytes, Spleen, Adipose_Visceral_Omentum	14	0.093	NA	0.005623
VTA1	Brain_Substantia_nigra, Brain_Caudate_basal_ganglia, Artery_Tibial, Colon_Transverse	4	0.911	NA	0.065
IFNGR1	Minor_Salivary_Gland, Whole_Blood, Spleen, Heart_Atrial_Appendage	4	0.462	NA	0.014861
HEBP2	Testis, Artery_Aorta, Adrenal_Gland, Artery_Coronary, Pancreas, Stomach, Muscle_Skeletal, Whole_Blood, Ovary, Brain_Cortex, Cells_Transformed_fibroblasts, Brain_Cerebellar_Hemisphere, Colon_Transverse, Esophagus_Muscularis, Cells_EBV.transformed_lymphocytes, Pituitary, Brain_Cerebellum, Lung, Thyroid, Nerve_Tibial, Artery_Tibial, Spleen, Colon_Sigmoid, Esophagus_Gastroesophageal_Junction, Brain_Substantia_nigra, Small_Intestine_Terminal_Ileum, Heart_Atrial_Appendage	27	2.63e-06	NA	1.93e-06
METTL24	Brain_Caudate_basal_ganglia, Adipose_Visceral_Omentum, Esophagus_Mucosa, Brain_Anterior_cingulate_cortex_BA24, Heart_Atrial_Appendage, Adrenal_Gland, Nerve_Tibial, Brain_Nucleus_accumbens_basal_ganglia, Cells_Transformed_fibroblasts, Breast_Mammary_Tissue	10	0.172	NA	0.039303
PRDM1	Prostate, Brain_Putamen_basal_ganglia, Skin_Sun_Exposed_Lower_leg, Brain_Anterior_cingulate_cortex_BA24, Adrenal_Gland, Breast_Mammary_Tissue, Lung, Uterus	8	0.091	NA	0.034515
MPC1	Brain_Amygdala, Vagina, Brain_Substantia_nigra, Brain_Caudate_basal_ganglia	4	0.452	NA	0.0187
CYB5R4	Esophagus_Muscularis, Brain_Substantia_nigra, Adipose_Visceral_Omentum	3	0.436	NA	0.0176
ME1	Brain_Substantia_nigra, Adrenal_Gland, Heart_Atrial_Appendage, Brain_Cerebellum, Heart_Left_Ventricle, Cells_Transformed_fibroblasts, Lung, Whole_Blood, Brain_Spinal_cord_cervical_c.1, Artery_Coronary, Adipose_Visceral_Omentum, Artery_Aorta, Pituitary, Brain_Hippocampus, Artery_Tibial	15	0.605	NA	0.0449
MOXD1	Brain_Substantia_nigra, Adrenal_Gland, Prostate, Brain_Amygdala, Brain_Cerebellar_Hemisphere, Nerve_Tibial, Cells_EBV.transformed_lymphocytes, Artery_Tibial, Heart_Atrial_Appendage, Colon_Sigmoid	10	0.0026	NA	4.55e-05
PGC	Muscle_Skeletal, Skin_Sun_Exposed_Lower_leg, Artery_Coronary, Brain_Hypothalamus	4	0.764	NA	0.0694
TMEM14C	Artery_Tibial, Pituitary, Brain_Cerebellar_Hemisphere	3	0.763	NA	0.053
MAN1A1	Esophagus_Gastroesophageal_Junction, Spleen, Brain_Cerebellar_Hemisphere, Nerve_Tibial, Skin_Sun_Exposed_Lower_leg, Heart_Atrial_Appendage, Artery_Tibial, Brain_Hypothalamus, Stomach	9	0.722	NA	0.12056
STK38	Brain_Anterior_cingulate_cortex_BA24, Small_Intestine_Terminal_Ileum, Esophagus_Mucosa, Skin_Sun_Exposed_Lower_leg, Cells_EBV.transformed_lymphocytes, Pituitary	6	0.895	NA	0.169
BACH2	Liver, Esophagus_Muscularis, Artery_Aorta, Heart_Left_Ventricle, Lung, Adrenal_Gland, Brain_Amygdala	7	0.331	NA	0.014933
EYA4	Nerve_Tibial, Uterus, Thyroid, Brain_Hypothalamus, Stomach	5	0.938	NA	0.0637
SOBP	Minor_Salivary_Gland, Brain_Putamen_basal_ganglia, Testis, Muscle_Skeletal, Heart_Left_Ventricle, Spleen, Heart_Atrial_Appendage, Liver	8	0.186	NA	0.002656
HECA	Adrenal_Gland, Pituitary, Adipose_Visceral_Omentum, Testis, Skin_Sun_Exposed_Lower_leg, Brain_Nucleus_accumbens_basal_ganglia, Colon_Transverse, Heart_Left_Ventricle	8	0.909	NA	0.11
EPM2A	Brain_Amygdala, Brain_Putamen_basal_ganglia, Thyroid, Esophagus_Muscularis, Skin_Sun_Exposed_Lower_leg, Brain_Cerebellar_Hemisphere, Spleen, Whole_Blood, Skin_Not_Sun_Exposed_Suprapubic, Esophagus_Gastroesophageal_Junction, Heart_Left_Ventricle	11	0.282	NA	0.00517
QKI	Brain_Hypothalamus, Brain_Frontal_Cortex_BA9, Uterus, Heart_Left_Ventricle, Adrenal_Gland, Brain_Cerebellum, Skin_Sun_Exposed_Lower_leg, Esophagus_Gastroesophageal_Junction, Thyroid, Cells_Transformed_fibroblasts, Whole_Blood, Esophagus_Mucosa, Stomach, Skin_Not_Sun_Exposed_Suprapubic, Brain_Putamen_basal_ganglia, Brain_Amygdala, Prostate, Nerve_Tibial	18	0.053	NA	0.02483
SRF	Heart_Atrial_Appendage, Colon_Transverse, Brain_Hippocampus, Thyroid	4	0.61	NA	0.0812
PRPF4B	Stomach, Esophagus_Muscularis, Esophagus_Gastroesophageal_Junction, Artery_Coronary, Spleen, Muscle_Skeletal	6	0.437	NA	0.0616
FAM46A	Skin_Not_Sun_Exposed_Suprapubic, Adipose_Visceral_Omentum, Nerve_Tibial, Cells_Transformed_fibroblasts, Stomach, Heart_Left_Ventricle, Skin_Sun_Exposed_Lower_leg, Esophagus_Gastroesophageal_Junction, Esophagus_Muscularis, Muscle_Skeletal, Minor_Salivary_Gland, Thyroid	12	7.41e-05	NA	4.28e-07
SGK1	Skin_Sun_Exposed_Lower_leg, Minor_Salivary_Gland, Brain_Cerebellum, Brain_Amygdala, Brain_Anterior_cingulate_cortex_BA24, Skin_Not_Sun_Exposed_Suprapubic, Artery_Aorta, Cells_Transformed_fibroblasts	8	0.332	NA	0.029481
CTGF	Muscle_Skeletal, Whole_Blood	2	0.429	NA	0.017
ARMC2	Brain_Hypothalamus, Vagina, Stomach	3	0.891	NA	0.12478
TTLL2	Ovary, Skin_Not_Sun_Exposed_Suprapubic, Brain_Hypothalamus, Spleen, Breast_Mammary_Tissue, Brain_Cerebellar_Hemisphere, Prostate	7	0.586	NA	0.0313
CRISP2	Lung, Pancreas, Brain_Caudate_basal_ganglia, Small_Intestine_Terminal_Ileum, Brain_Substantia_nigra	5	0.947	NA	0.273
F13A1	Muscle_Skeletal, Minor_Salivary_Gland, Whole_Blood, Thyroid, Brain_Hypothalamus, Brain_Amygdala, Colon_Sigmoid, Brain_Nucleus_accumbens_basal_ganglia, Skin_Sun_Exposed_Lower_leg, Brain_Cerebellum, Brain_Caudate_basal_ganglia, Lung, Nerve_Tibial, Spleen, Liver, Cells_Transformed_fibroblasts, Brain_Frontal_Cortex_BA9, Brain_Cortex	18	0.03	NA	0.0103
TRERF1	Pituitary, Brain_Hypothalamus, Heart_Atrial_Appendage, Esophagus_Gastroesophageal_Junction, Spleen, Brain_Spinal_cord_cervical_c.1, Breast_Mammary_Tissue, Lung, Heart_Left_Ventricle, Artery_Tibial	10	0.227	NA	0.0195
OARD1	Skin_Sun_Exposed_Lower_leg, Whole_Blood, Testis, Artery_Aorta, Brain_Cerebellar_Hemisphere, Brain_Amygdala, Cells_EBV.transformed_lymphocytes	7	0.08	NA	0.027705
MOCS1	Adipose_Visceral_Omentum, Brain_Cerebellum, Esophagus_Gastroesophageal_Junction, Pancreas, Brain_Anterior_cingulate_cortex_BA24, Colon_Transverse, Brain_Caudate_basal_ganglia, Pituitary, Artery_Coronary, Uterus, Nerve_Tibial, Esophagus_Mucosa, Stomach, Spleen	14	0.285	NA	0.032
APOBEC2	Esophagus_Muscularis, Lung, Pancreas, Esophagus_Mucosa, Brain_Amygdala, Colon_Transverse, Colon_Sigmoid, Heart_Left_Ventricle, Skin_Not_Sun_Exposed_Suprapubic, Testis, Brain_Anterior_cingulate_cortex_BA24, Stomach, Artery_Tibial	13	0.0064	NA	0.0152
ATXN1	Artery_Tibial, Whole_Blood, Adrenal_Gland, Cells_Transformed_fibroblasts, Cells_EBV.transformed_lymphocytes, Heart_Atrial_Appendage, Brain_Hippocampus, Colon_Transverse, Artery_Coronary, Thyroid, Esophagus_Gastroesophageal_Junction, Breast_Mammary_Tissue	12	0.155	NA	0.0139
RUNX2	Brain_Cortex, Colon_Sigmoid, Colon_Transverse, Testis, Small_Intestine_Terminal_Ileum, Spleen, Adrenal_Gland, Esophagus_Muscularis	8	0.527	NA	0.0598
SNX9	Esophagus_Mucosa, Small_Intestine_Terminal_Ileum, Testis, Brain_Anterior_cingulate_cortex_BA24, Lung, Adrenal_Gland, Brain_Cortex, Brain_Nucleus_accumbens_basal_ganglia, Adipose_Visceral_Omentum	9	0.388	NA	0.024386
C6orf203	Minor_Salivary_Gland, Esophagus_Mucosa, Esophagus_Muscularis, Brain_Substantia_nigra, Testis, Ovary, Small_Intestine_Terminal_Ileum, Nerve_Tibial	8	0.778	NA	0.099148
POPDC3	Whole_Blood, Ovary, Heart_Left_Ventricle, Skin_Sun_Exposed_Lower_leg, Brain_Cerebellum, Brain_Putamen_basal_ganglia, Brain_Anterior_cingulate_cortex_BA24, Brain_Amygdala, Nerve_Tibial	9	0.119	NA	0.00435
CNPY3	Nerve_Tibial, Minor_Salivary_Gland, Testis, Esophagus_Mucosa, Stomach, Prostate	6	0.105	NA	0.0034
GMPR	Brain_Spinal_cord_cervical_c.1, Cells_EBV.transformed_lymphocytes, Esophagus_Muscularis, Heart_Atrial_Appendage, Heart_Left_Ventricle, Thyroid, Brain_Cerebellum	7	0.677	NA	0.014964
C6ORF50	Brain_Anterior_cingulate_cortex_BA24, Brain_Cerebellum, Brain_Substantia_nigra, Uterus, Esophagus_Muscularis, Cells_Transformed_fibroblasts	6	0.027	NA	0.0338
PLA2G7	Thyroid, Brain_Nucleus_accumbens_basal_ganglia, Skin_Not_Sun_Exposed_Suprapubic, Brain_Frontal_Cortex_BA9, Brain_Cerebellar_Hemisphere, Brain_Cerebellum, Cells_EBV.transformed_lymphocytes, Skin_Sun_Exposed_Lower_leg, Nerve_Tibial, Liver, Brain_Caudate_basal_ganglia	11	0.21	NA	0.0163
CYP39A1	Esophagus_Muscularis, Skin_Sun_Exposed_Lower_leg, Adrenal_Gland, Pituitary, Heart_Left_Ventricle, Artery_Aorta, Spleen, Stomach, Esophagus_Mucosa, Artery_Tibial, Pancreas, Thyroid, Brain_Cerebellar_Hemisphere, Artery_Coronary, Prostate, Brain_Putamen_basal_ganglia, Nerve_Tibial, Skin_Not_Sun_Exposed_Suprapubic, Liver	19	0.021	NA	0.00348
FAXC	Esophagus_Muscularis, Esophagus_Mucosa, Nerve_Tibial, Vagina, Minor_Salivary_Gland, Cells_Transformed_fibroblasts, Brain_Spinal_cord_cervical_c.1, Brain_Nucleus_accumbens_basal_ganglia, Brain_Anterior_cingulate_cortex_BA24, Brain_Cerebellar_Hemisphere, Artery_Tibial, Pituitary, Stomach	13	0.301	NA	0.0232
RARS2	Lung, Artery_Tibial, Esophagus_Mucosa, Testis, Esophagus_Muscularis, Cells_Transformed_fibroblasts, Skin_Sun_Exposed_Lower_leg, Skin_Not_Sun_Exposed_Suprapubic, Spleen	9	0.757	NA	0.138
RSPO3	Cells_Transformed_fibroblasts, Artery_Tibial, Prostate, Testis, Heart_Left_Ventricle, Brain_Putamen_basal_ganglia, Muscle_Skeletal, Nerve_Tibial, Brain_Cerebellar_Hemisphere, Lung	10	0.000591872	NA	0.00327
SLC2A12	Colon_Sigmoid, Colon_Transverse, Brain_Cerebellar_Hemisphere, Brain_Cerebellum, Thyroid, Brain_Spinal_cord_cervical_c.1, Brain_Nucleus_accumbens_basal_ganglia, Brain_Caudate_basal_ganglia	8	0.901	NA	0.104
TMEM181	Pancreas, Brain_Putamen_basal_ganglia, Minor_Salivary_Gland, Brain_Cerebellum, Adrenal_Gland, Colon_Sigmoid, Thyroid, Brain_Hippocampus, Uterus, Adipose_Visceral_Omentum, Skin_Not_Sun_Exposed_Suprapubic, Esophagus_Mucosa, Cells_EBV.transformed_lymphocytes, Artery_Aorta, Heart_Atrial_Appendage	15	0.0035	NA	0.00121
DST	Pituitary, Testis, Artery_Coronary, Minor_Salivary_Gland, Whole_Blood, Cells_EBV.transformed_lymphocytes, Thyroid, Muscle_Skeletal, Small_Intestine_Terminal_Ileum, Brain_Nucleus_accumbens_basal_ganglia, Stomach, Liver, Spleen, Artery_Tibial, Heart_Atrial_Appendage, Adrenal_Gland, Brain_Caudate_basal_ganglia, Brain_Hippocampus	18	0.018	NA	0.00123
UTRN	Brain_Nucleus_accumbens_basal_ganglia, Whole_Blood, Uterus, Esophagus_Gastroesophageal_Junction, Adipose_Visceral_Omentum, Artery_Tibial, Testis, Brain_Caudate_basal_ganglia, Breast_Mammary_Tissue, Minor_Salivary_Gland	10	0.412	NA	0.006074
MARCKS	Breast_Mammary_Tissue, Thyroid, Lung, Esophagus_Muscularis, Heart_Left_Ventricle, Testis, Whole_Blood	7	0.319	NA	0.0104
HIST1H2BD	Stomach, Cells_EBV.transformed_lymphocytes, Pancreas, Nerve_Tibial, Whole_Blood, Adipose_Visceral_Omentum, Brain_Putamen_basal_ganglia, Lung, Skin_Not_Sun_Exposed_Suprapubic	9	0.594	NA	0.0855
TREML1	Spleen, Pituitary, Skin_Sun_Exposed_Lower_leg, Lung, Brain_Anterior_cingulate_cortex_BA24, Brain_Cerebellar_Hemisphere	6	0.072	NA	0.00453
THEMIS	Adipose_Visceral_Omentum, Whole_Blood, Lung, Artery_Aorta, Minor_Salivary_Gland	5	0.093	NA	0.0086
KATNA1	Brain_Hippocampus, Esophagus_Gastroesophageal_Junction, Brain_Cerebellar_Hemisphere	3	0.45	NA	0.06006
NHLRC1	Adipose_Visceral_Omentum, Artery_Coronary, Artery_Tibial, Esophagus_Muscularis, Prostate, Artery_Aorta, Skin_Not_Sun_Exposed_Suprapubic, Thyroid, Whole_Blood, Brain_Spinal_cord_cervical_c.1, Skin_Sun_Exposed_Lower_leg, Colon_Sigmoid, Esophagus_Mucosa, Nerve_Tibial, Brain_Cerebellum, Brain_Nucleus_accumbens_basal_ganglia	16	0.012	NA	0.0106
KIAA0408	Muscle_Skeletal, Heart_Left_Ventricle, Prostate, Artery_Aorta, Liver, Esophagus_Mucosa, Colon_Transverse, Small_Intestine_Terminal_Ileum, Whole_Blood	9	0.166	NA	0.00547
HIST1H3E	Uterus, Cells_EBV.transformed_lymphocytes, Small_Intestine_Terminal_Ileum, Whole_Blood, Brain_Frontal_Cortex_BA9, Brain_Cerebellar_Hemisphere, Brain_Caudate_basal_ganglia, Esophagus_Muscularis, Artery_Tibial, Artery_Coronary, Colon_Sigmoid, Testis, Adrenal_Gland, Brain_Cerebellum, Skin_Sun_Exposed_Lower_leg	15	0.319	NA	0.034
HIST1H2BF	Brain_Substantia_nigra, Cells_Transformed_fibroblasts, Esophagus_Mucosa, Ovary, Brain_Anterior_cingulate_cortex_BA24, Colon_Transverse, Stomach, Skin_Sun_Exposed_Lower_leg, Adipose_Visceral_Omentum, Prostate, Nerve_Tibial, Thyroid	12	0.228	NA	0.0693
HIST1H4E	Colon_Sigmoid, Artery_Coronary, Adrenal_Gland, Nerve_Tibial, Stomach, Esophagus_Muscularis, Brain_Cortex, Colon_Transverse, Brain_Hippocampus	9	0.322	NA	0.0695
RAET1G	Breast_Mammary_Tissue, Esophagus_Gastroesophageal_Junction, Brain_Hypothalamus	3	0.941	NA	0.192
RIPPLY2	Brain_Cortex, Brain_Putamen_basal_ganglia, Prostate, Ovary	4	0.823	NA	0.155
CNN2P9	Brain_Cerebellum, Brain_Hypothalamus, Brain_Cortex, Whole_Blood	4	0.729	NA	0.0738
RP1-13D10.3	Brain_Substantia_nigra, Brain_Hippocampus	2	0.245	NA	0.0199
CBX3P9	Artery_Coronary, Brain_Anterior_cingulate_cortex_BA24, Brain_Nucleus_accumbens_basal_ganglia, Skin_Sun_Exposed_Lower_leg, Esophagus_Gastroesophageal_Junction, Ovary, Adrenal_Gland	7	0.185	NA	0.0542
RP1-13D10.2	Artery_Coronary, Stomach, Adrenal_Gland, Adipose_Visceral_Omentum	4	0.318	NA	0.0319
LINC00473	Adrenal_Gland, Nerve_Tibial	2	0.075	NA	0.00394
RP1-283K11.3	Spleen, Artery_Coronary, Prostate, Esophagus_Muscularis, Lung	5	0.404	NA	0.0328
RPL3P7	Brain_Substantia_nigra, Vagina, Skin_Sun_Exposed_Lower_leg	3	0.867	NA	0.158
RP11-361F15.2	Thyroid, Brain_Frontal_Cortex_BA9, Lung, Adrenal_Gland, Esophagus_Mucosa, Breast_Mammary_Tissue, Esophagus_Gastroesophageal_Junction, Brain_Hippocampus	8	0.363	NA	0.0201
RP11-735G4.1	Artery_Coronary, Esophagus_Gastroesophageal_Junction, Skin_Sun_Exposed_Lower_leg	3	0.945	NA	0.158
FTH1P5	Brain_Anterior_cingulate_cortex_BA24, Minor_Salivary_Gland, Whole_Blood, Muscle_Skeletal, Cells_Transformed_fibroblasts, Esophagus_Muscularis, Thyroid	7	0.039	NA	0.00274
RP3-475N16.1	Pancreas, Heart_Atrial_Appendage, Brain_Putamen_basal_ganglia, Spleen, Minor_Salivary_Gland, Brain_Cerebellum, Stomach, Prostate, Brain_Cerebellar_Hemisphere, Esophagus_Muscularis, Nerve_Tibial, Esophagus_Mucosa, Adipose_Visceral_Omentum, Pituitary	14	0.14	NA	0.0149
RP11-553A21.3	Adipose_Visceral_Omentum, Heart_Left_Ventricle	2	0.432	NA	0.0109
RP1-12G14.7	Heart_Atrial_Appendage, Adipose_Visceral_Omentum, Heart_Left_Ventricle, Spleen, Ovary, Pancreas, Pituitary	7	0.933	NA	0.206
RP11-457M11.2	Thyroid, Brain_Caudate_basal_ganglia, Breast_Mammary_Tissue, Adrenal_Gland	4	0.584	NA	0.0711
JARID2-AS1	Brain_Hippocampus, Prostate, Testis, Skin_Sun_Exposed_Lower_leg, Adipose_Visceral_Omentum, Minor_Salivary_Gland	6	0.022	NA	0.00654
RP11-510H23.1	Adipose_Visceral_Omentum, Esophagus_Mucosa	2	0.226	NA	0.00559
RP1-12G14.6	Colon_Sigmoid, Testis, Pancreas, Breast_Mammary_Tissue	4	0.485	NA	0.0369
VDAC1P8	Brain_Caudate_basal_ganglia, Esophagus_Mucosa, Muscle_Skeletal, Heart_Left_Ventricle, Brain_Substantia_nigra, Cells_EBV.transformed_lymphocytes, Colon_Transverse	7	0.038	NA	0.001988
GMDS-AS1	Cells_Transformed_fibroblasts, Brain_Hypothalamus, Heart_Left_Ventricle, Breast_Mammary_Tissue, Brain_Cortex, Minor_Salivary_Gland, Whole_Blood, Heart_Atrial_Appendage, Uterus	9	0.347	NA	0.0288
RP3-523K23.2	Stomach, Small_Intestine_Terminal_Ileum	2	0.929	NA	0.194
RP11-524C21.2	Brain_Hypothalamus, Brain_Caudate_basal_ganglia, Testis, Uterus, Heart_Atrial_Appendage, Thyroid, Brain_Putamen_basal_ganglia	7	0.201	NA	0.00466
RP5-933K21.3	Adrenal_Gland, Adipose_Visceral_Omentum, Skin_Sun_Exposed_Lower_leg, Artery_Aorta, Cells_Transformed_fibroblasts, Esophagus_Muscularis, Heart_Atrial_Appendage, Lung, Nerve_Tibial, Skin_Not_Sun_Exposed_Suprapubic, Thyroid, Artery_Coronary, Brain_Amygdala, Testis, Cells_EBV.transformed_lymphocytes, Brain_Cerebellar_Hemisphere	16	0.082	NA	0.056
RP3-337H4.9	Pituitary, Artery_Coronary, Brain_Cortex, Colon_Sigmoid, Artery_Aorta	5	0.391	NA	0.016
RP1-244F24.1	Nerve_Tibial, Skin_Sun_Exposed_Lower_leg, Brain_Cortex, Whole_Blood, Thyroid, Brain_Cerebellum, Brain_Caudate_basal_ganglia, Skin_Not_Sun_Exposed_Suprapubic, Brain_Nucleus_accumbens_basal_ganglia, Brain_Cerebellar_Hemisphere, Liver, Colon_Sigmoid	12	0.091	NA	0.00145
RP1-199J3.7	Brain_Spinal_cord_cervical_c.1, Esophagus_Gastroesophageal_Junction, Stomach, Heart_Atrial_Appendage, Minor_Salivary_Gland, Artery_Coronary, Ovary	7	0.481	NA	0.02676
RP11-177G23.2	Esophagus_Gastroesophageal_Junction, Adipose_Visceral_Omentum, Heart_Atrial_Appendage, Pituitary, Brain_Hippocampus, Brain_Anterior_cingulate_cortex_BA24, Breast_Mammary_Tissue	7	0.146	NA	0.041154
RP3-325F22.5	Brain_Anterior_cingulate_cortex_BA24, Pancreas, Brain_Cortex, Artery_Tibial, Adrenal_Gland, Testis, Brain_Cerebellar_Hemisphere, Brain_Frontal_Cortex_BA9, Thyroid, Brain_Hypothalamus, Small_Intestine_Terminal_Ileum, Brain_Hippocampus, Brain_Caudate_basal_ganglia, Brain_Cerebellum	14	0.0026	NA	9.69e-05
RP1-151F17.2	Brain_Frontal_Cortex_BA9, Heart_Atrial_Appendage, Brain_Substantia_nigra, Lung, Cells_EBV.transformed_lymphocytes, Brain_Hypothalamus, Heart_Left_Ventricle, Esophagus_Muscularis, Esophagus_Mucosa, Breast_Mammary_Tissue, Small_Intestine_Terminal_Ileum	11	0.317	NA	0.05398
RP5-1112D6.8	Ovary, Colon_Sigmoid, Artery_Aorta, Skin_Not_Sun_Exposed_Suprapubic, Brain_Caudate_basal_ganglia, Esophagus_Muscularis, Nerve_Tibial, Brain_Cerebellar_Hemisphere, Pituitary	9	0.089	NA	0.0036
RP1-30M3.6	Brain_Hippocampus, Small_Intestine_Terminal_Ileum, Heart_Left_Ventricle, Brain_Cerebellar_Hemisphere, Testis, Adrenal_Gland	6	0.742	NA	0.04678
CROT	Cells_Transformed_fibroblasts, Thyroid, Brain_Anterior_cingulate_cortex_BA24, Skin_Sun_Exposed_Lower_leg, Brain_Cerebellum, Brain_Cerebellar_Hemisphere, Lung, Adrenal_Gland, Minor_Salivary_Gland, Brain_Caudate_basal_ganglia, Colon_Transverse	11	0.039	0.005	0.0116
KMT2E	Brain_Cerebellum, Whole_Blood, Adipose_Visceral_Omentum, Pancreas, Muscle_Skeletal, Colon_Transverse, Cells_EBV.transformed_lymphocytes, Vagina, Heart_Atrial_Appendage, Heart_Left_Ventricle	10	0.351	5.09e-13	0.0318
RALA	Cells_Transformed_fibroblasts, Adrenal_Gland, Testis, Brain_Substantia_nigra, Esophagus_Mucosa, Nerve_Tibial, Esophagus_Gastroesophageal_Junction, Liver, Lung	9	0.013	0.0181	0.000272
CCL26	Spleen, Skin_Not_Sun_Exposed_Suprapubic, Cells_Transformed_fibroblasts, Artery_Tibial, Muscle_Skeletal, Brain_Hippocampus, Esophagus_Mucosa, Skin_Sun_Exposed_Lower_leg	8	0.476	0.000396	0.101689
CYTH3	Esophagus_Gastroesophageal_Junction, Thyroid, Artery_Aorta, Skin_Not_Sun_Exposed_Suprapubic, Esophagus_Mucosa, Skin_Sun_Exposed_Lower_leg, Colon_Sigmoid, Brain_Cerebellar_Hemisphere	8	0.366	0.0158	0.062
SYPL1	Cells_Transformed_fibroblasts, Esophagus_Mucosa, Esophagus_Muscularis, Muscle_Skeletal, Heart_Atrial_Appendage	5	0.53	0.438	0.0388
KCNH2	Artery_Tibial, Brain_Nucleus_accumbens_basal_ganglia, Cells_Transformed_fibroblasts, Pituitary, Skin_Not_Sun_Exposed_Suprapubic, Artery_Aorta, Skin_Sun_Exposed_Lower_leg, Stomach	8	0.67	0.135	0.107
KMT2C	Ovary, Brain_Frontal_Cortex_BA9, Pancreas, Brain_Cerebellar_Hemisphere	4	0.525	0.611	0.00443
TNPO3	Thyroid, Testis, Adrenal_Gland, Prostate, Spleen, Whole_Blood, Cells_Transformed_fibroblasts	7	0.724	0.145	0.137
SEMA3C	Brain_Cerebellum, Cells_Transformed_fibroblasts, Brain_Hypothalamus, Brain_Nucleus_accumbens_basal_ganglia, Skin_Not_Sun_Exposed_Suprapubic, Uterus, Colon_Sigmoid, Lung, Pancreas, Breast_Mammary_Tissue	10	0.87	0.0399	0.136
SLC25A40	Artery_Tibial, Adipose_Visceral_Omentum, Small_Intestine_Terminal_Ileum	3	0.205	0.0333	0.0114
CNOT4	Stomach, Brain_Putamen_basal_ganglia, Spleen, Small_Intestine_Terminal_Ileum, Brain_Caudate_basal_ganglia, Artery_Coronary	6	0.395	0.000278	0.071786
ABCB1	Brain_Hippocampus, Small_Intestine_Terminal_Ileum, Heart_Left_Ventricle, Brain_Anterior_cingulate_cortex_BA24, Brain_Frontal_Cortex_BA9, Skin_Not_Sun_Exposed_Suprapubic, Heart_Atrial_Appendage	7	0.455	0.000201	0.0469
PUS7	Nerve_Tibial, Muscle_Skeletal, Thyroid, Cells_Transformed_fibroblasts	4	0.06	0.0283	0.00644
SLC26A3	Skin_Sun_Exposed_Lower_leg, Brain_Cortex, Esophagus_Muscularis, Minor_Salivary_Gland, Testis, Adipose_Visceral_Omentum	6	0.135	0.0102	0.0251
CPA1	Pancreas, Ovary, Lung, Vagina, Brain_Putamen_basal_ganglia, Liver, Brain_Cortex	7	0.202	5.54e-07	0.0161
CDK6	Liver, Esophagus_Gastroesophageal_Junction, Heart_Atrial_Appendage, Nerve_Tibial, Small_Intestine_Terminal_Ileum, Artery_Aorta, Testis, Esophagus_Muscularis, Colon_Transverse	9	0.075	2.67e-08	0.001252
DNAJC2	Muscle_Skeletal, Testis, Brain_Putamen_basal_ganglia, Cells_EBV.transformed_lymphocytes, Uterus, Brain_Hypothalamus, Heart_Atrial_Appendage	7	0.01	0.000883	0.00695
DNAJC2	Muscle_Skeletal, Testis, Brain_Putamen_basal_ganglia, Cells_EBV.transformed_lymphocytes, Uterus, Brain_Hypothalamus, Heart_Atrial_Appendage	7	0.01	0.000883	0.00695
TFPI2	Prostate, Nerve_Tibial, Thyroid, Ovary	4	0.69	0.344	0.0612
BET1	Spleen, Artery_Tibial, Minor_Salivary_Gland, Cells_EBV.transformed_lymphocytes, Esophagus_Mucosa, Cells_Transformed_fibroblasts, Pancreas, Muscle_Skeletal, Brain_Cortex	9	0.268	0.384	0.050095
HOXA1	Esophagus_Muscularis, Ovary	2	0.943	0.247	0.229
PTPRZ1	Brain_Cerebellum, Adipose_Visceral_Omentum, Thyroid	3	0.826	0.717	0.0581
FBXO24	Brain_Nucleus_accumbens_basal_ganglia, Whole_Blood, Brain_Cerebellar_Hemisphere, Stomach, Nerve_Tibial	5	0.134	0.0195	0.00204
EIF4H	Heart_Atrial_Appendage, Brain_Spinal_cord_cervical_c.1, Uterus, Adipose_Visceral_Omentum, Brain_Putamen_basal_ganglia, Heart_Left_Ventricle	6	0.016	0.0238	0.0009
NPY	Uterus, Brain_Cortex, Brain_Cerebellum, Testis, Brain_Cerebellar_Hemisphere, Thyroid	6	0.835	0.423	0.123
SBDS	Heart_Left_Ventricle, Brain_Cortex, Heart_Atrial_Appendage, Brain_Caudate_basal_ganglia, Colon_Transverse	5	0.167	0.00484	0.027838
TAS2R5	Adipose_Visceral_Omentum, Nerve_Tibial, Muscle_Skeletal, Brain_Cerebellum	4	0.523	0.255	0.00845
AKAP9	Esophagus_Mucosa, Heart_Atrial_Appendage, Whole_Blood, Brain_Cerebellum, Brain_Cortex, Esophagus_Muscularis, Nerve_Tibial, Brain_Frontal_Cortex_BA9, Small_Intestine_Terminal_Ileum, Adipose_Visceral_Omentum, Artery_Coronary	11	0.000701627	6.46e-06	2.06e-05
PEX1	Esophagus_Gastroesophageal_Junction, Muscle_Skeletal, Brain_Cerebellum, Spleen, Testis, Heart_Atrial_Appendage, Heart_Left_Ventricle, Brain_Spinal_cord_cervical_c.1, Brain_Cerebellar_Hemisphere	9	0.0055	4.89e-44	2.14e-05
POT1	Ovary, Brain_Putamen_basal_ganglia, Skin_Sun_Exposed_Lower_leg, Minor_Salivary_Gland, Artery_Aorta, Prostate, Spleen	7	0.622	5.34e-11	0.0107
NAA38	Brain_Hippocampus, Cells_EBV.transformed_lymphocytes, Heart_Left_Ventricle	3	0.78	0.0365	0.0583
DNAJB9	Vagina, Stomach, Liver, Brain_Cerebellar_Hemisphere, Ovary, Adipose_Visceral_Omentum	6	0.253	0.13	0.0202
DDC	Brain_Substantia_nigra, Adrenal_Gland, Skin_Not_Sun_Exposed_Suprapubic, Skin_Sun_Exposed_Lower_leg, Brain_Cerebellum, Brain_Putamen_basal_ganglia, Esophagus_Mucosa, Spleen, Adipose_Visceral_Omentum, Ovary	10	0.086	0.0424	0.0421
MKRN1	Thyroid, Heart_Atrial_Appendage, Colon_Transverse, Lung, Skin_Sun_Exposed_Lower_leg, Pancreas, Artery_Aorta, Nerve_Tibial, Testis	9	0.204	3.21e-14	0.0228
PNPLA8	Stomach, Brain_Caudate_basal_ganglia, Brain_Substantia_nigra, Artery_Aorta, Artery_Coronary, Colon_Transverse, Skin_Not_Sun_Exposed_Suprapubic, Skin_Sun_Exposed_Lower_leg, Esophagus_Mucosa, Artery_Tibial	10	0.531	0.114	0.03085
RAC1	Cells_EBV.transformed_lymphocytes, Uterus, Artery_Coronary, Small_Intestine_Terminal_Ileum, Adipose_Visceral_Omentum, Pituitary	6	0.986	0.081	0.181201
IGFBP3	Breast_Mammary_Tissue, Adrenal_Gland, Brain_Cerebellar_Hemisphere, Brain_Cortex, Heart_Left_Ventricle, Brain_Nucleus_accumbens_basal_ganglia, Esophagus_Muscularis, Lung, Thyroid, Heart_Atrial_Appendage, Brain_Hypothalamus, Stomach, Brain_Caudate_basal_ganglia, Brain_Cerebellum, Artery_Aorta, Muscle_Skeletal, Brain_Frontal_Cortex_BA9, Brain_Hippocampus, Whole_Blood, Artery_Coronary, Nerve_Tibial, Brain_Putamen_basal_ganglia, Esophagus_Mucosa	23	0.019	7.64e-05	0.0164
DENND2A	Brain_Spinal_cord_cervical_c.1, Prostate, Brain_Putamen_basal_ganglia, Adipose_Visceral_Omentum, Muscle_Skeletal, Colon_Transverse, Uterus, Testis, Esophagus_Muscularis, Artery_Aorta, Spleen, Brain_Cortex, Brain_Frontal_Cortex_BA9, Brain_Amygdala	14	0.458	0.26	0.0232
PTPRN2	Brain_Cerebellar_Hemisphere, Brain_Anterior_cingulate_cortex_BA24, Brain_Spinal_cord_cervical_c.1, Skin_Sun_Exposed_Lower_leg, Artery_Aorta, Skin_Not_Sun_Exposed_Suprapubic	6	0.389	0.107	0.008114
NUP205	Testis, Spleen, Cells_Transformed_fibroblasts, Brain_Putamen_basal_ganglia, Heart_Left_Ventricle	5	0.485	0.0702	0.0679
ELMO1	Cells_Transformed_fibroblasts, Liver, Small_Intestine_Terminal_Ileum, Colon_Transverse, Brain_Amygdala	5	0.954	0.373	0.12
PAXIP1	Whole_Blood, Muscle_Skeletal, Pituitary, Stomach, Heart_Left_Ventricle, Brain_Substantia_nigra	6	0.122	4.62e-05	0.00197
DGKI	Minor_Salivary_Gland, Brain_Nucleus_accumbens_basal_ganglia, Skin_Not_Sun_Exposed_Suprapubic, Brain_Hippocampus, Brain_Cerebellum	5	0.662	0.179	0.033337
PPP1R35	Brain_Hippocampus, Brain_Spinal_cord_cervical_c.1, Heart_Left_Ventricle, Breast_Mammary_Tissue, Pancreas, Brain_Hypothalamus, Liver, Esophagus_Mucosa, Adrenal_Gland	9	0.011	3.18e-07	0.00399
ZNF394	Brain_Substantia_nigra, Artery_Tibial, Small_Intestine_Terminal_Ileum, Adrenal_Gland, Skin_Sun_Exposed_Lower_leg, Stomach, Esophagus_Mucosa, Brain_Anterior_cingulate_cortex_BA24, Vagina	9	0.00137293	0.000635	0.000376
CPSF4	Minor_Salivary_Gland, Adipose_Visceral_Omentum, Spleen, Colon_Sigmoid, Brain_Frontal_Cortex_BA9, Brain_Cerebellum, Nerve_Tibial, Brain_Hypothalamus	8	0.103	3.13e-45	0.000208
COL26A1	Brain_Frontal_Cortex_BA9, Brain_Cerebellum, Brain_Cerebellar_Hemisphere, Brain_Nucleus_accumbens_basal_ganglia, Brain_Caudate_basal_ganglia, Breast_Mammary_Tissue, Liver, Pituitary, Prostate, Adipose_Visceral_Omentum, Vagina, Uterus, Brain_Putamen_basal_ganglia, Brain_Cortex, Small_Intestine_Terminal_Ileum, Pancreas, Stomach, Artery_Aorta, Brain_Spinal_cord_cervical_c.1, Esophagus_Muscularis	20	0.106	0.567	0.00995
KIAA0895	Thyroid, Esophagus_Mucosa, Skin_Sun_Exposed_Lower_leg, Skin_Not_Sun_Exposed_Suprapubic, Esophagus_Muscularis	5	0.748	0.0579	0.131
SLC29A4	Thyroid, Liver, Small_Intestine_Terminal_Ileum, Vagina, Colon_Sigmoid, Pituitary	6	0.561	0.0876	0.0401
MIOS	Adipose_Visceral_Omentum, Stomach, Spleen, Esophagus_Gastroesophageal_Junction, Lung, Brain_Frontal_Cortex_BA9, Prostate, Brain_Anterior_cingulate_cortex_BA24, Cells_Transformed_fibroblasts, Thyroid, Colon_Transverse, Adrenal_Gland, Minor_Salivary_Gland	13	0.435	0.0594	0.0283
SLC4A2	Skin_Sun_Exposed_Lower_leg, Stomach, Brain_Cerebellar_Hemisphere, Brain_Putamen_basal_ganglia, Pancreas	5	0.728	0.436	0.0407
TRIM56	Ovary, Brain_Hypothalamus, Brain_Amygdala, Skin_Sun_Exposed_Lower_leg, Artery_Aorta, Whole_Blood	6	0.179	0.00137	0.00175
MUC3A	Cells_EBV.transformed_lymphocytes, Brain_Caudate_basal_ganglia, Ovary, Brain_Cortex, Artery_Aorta, Brain_Frontal_Cortex_BA9	6	0.242	1.62e-05	0.008439
SRRM3	Brain_Caudate_basal_ganglia, Cells_Transformed_fibroblasts, Brain_Substantia_nigra, Colon_Sigmoid, Brain_Cortex, Skin_Not_Sun_Exposed_Suprapubic, Nerve_Tibial, Liver, Skin_Sun_Exposed_Lower_leg, Prostate, Esophagus_Muscularis, Brain_Anterior_cingulate_cortex_BA24, Brain_Hypothalamus, Brain_Nucleus_accumbens_basal_ganglia, Ovary, Adrenal_Gland	16	0.252	0.00054	0.053
VKORC1L1	Minor_Salivary_Gland, Brain_Spinal_cord_cervical_c.1, Cells_Transformed_fibroblasts, Whole_Blood, Brain_Cortex, Brain_Substantia_nigra, Esophagus_Muscularis, Cells_EBV.transformed_lymphocytes, Thyroid, Prostate	10	0.763	1.73e-280	0.085432
EIF4BP6	Brain_Frontal_Cortex_BA9, Brain_Hypothalamus, Muscle_Skeletal, Colon_Sigmoid, Skin_Not_Sun_Exposed_Suprapubic, Whole_Blood	6	0.226	0.19	0.00335
KEL	Esophagus_Mucosa, Brain_Caudate_basal_ganglia, Spleen	3	0.85	0.322	0.104
AKR1B10	Colon_Sigmoid, Esophagus_Muscularis, Pituitary, Brain_Cerebellum, Muscle_Skeletal, Breast_Mammary_Tissue, Cells_EBV.transformed_lymphocytes, Esophagus_Mucosa, Testis, Skin_Sun_Exposed_Lower_leg	10	0.225	0.0943	0.01611
CARD11	Colon_Sigmoid, Ovary, Esophagus_Muscularis, Small_Intestine_Terminal_Ileum, Brain_Frontal_Cortex_BA9	5	0.388	0.00135	0.063169
AC073343.1	Spleen, Heart_Left_Ventricle, Brain_Putamen_basal_ganglia, Heart_Atrial_Appendage, Vagina, Brain_Caudate_basal_ganglia, Brain_Cortex, Brain_Nucleus_accumbens_basal_ganglia, Uterus, Cells_Transformed_fibroblasts, Colon_Sigmoid, Artery_Coronary	12	0.55	0.0228	0.057433
SMURF1	Prostate, Artery_Tibial, Stomach, Pancreas, Skin_Not_Sun_Exposed_Suprapubic, Breast_Mammary_Tissue	6	0.448	0.000362	0.0267
RP11-3B12.4	Brain_Cortex, Testis, Brain_Caudate_basal_ganglia, Spleen	4	0.504	0.304	0.0757
TRGC1	Brain_Hippocampus, Brain_Spinal_cord_cervical_c.1, Pancreas, Brain_Cerebellum, Brain_Frontal_Cortex_BA9, Brain_Putamen_basal_ganglia, Brain_Nucleus_accumbens_basal_ganglia, Brain_Substantia_nigra, Brain_Cortex, Brain_Caudate_basal_ganglia, Brain_Hypothalamus, Brain_Cerebellar_Hemisphere, Liver, Minor_Salivary_Gland	14	0.01	0.128	0.00345
RP11-212P7.1	Heart_Left_Ventricle, Ovary	2	0.997	0.796	0.312016
ST7-OT4	Pituitary, Brain_Spinal_cord_cervical_c.1, Minor_Salivary_Gland, Esophagus_Gastroesophageal_Junction, Adipose_Visceral_Omentum, Brain_Anterior_cingulate_cortex_BA24	6	0.0045	0.0113	0.00254
RP11-3N2.13	Spleen, Heart_Left_Ventricle, Prostate, Adipose_Visceral_Omentum	4	0.905	1.28e-05	0.142357
ISPD	Whole_Blood, Artery_Coronary, Testis, Thyroid, Colon_Transverse, Brain_Cerebellar_Hemisphere, Pancreas, Cells_Transformed_fibroblasts, Skin_Sun_Exposed_Lower_leg, Brain_Nucleus_accumbens_basal_ganglia	10	0.254	0.007	0.0116
AC009403.2	Heart_Left_Ventricle, Adipose_Visceral_Omentum, Artery_Coronary, Brain_Cerebellar_Hemisphere, Nerve_Tibial, Brain_Hypothalamus, Muscle_Skeletal, Heart_Atrial_Appendage, Skin_Sun_Exposed_Lower_leg, Vagina, Lung	11	0.000551165	1.08e-07	0.000942
FAM200A	Heart_Atrial_Appendage, Esophagus_Mucosa, Lung, Brain_Putamen_basal_ganglia, Adrenal_Gland, Brain_Cerebellum, Nerve_Tibial, Colon_Sigmoid	8	0.0014	1.37e-58	2e-05
FAM115B	Thyroid, Lung, Pancreas, Brain_Cerebellum, Cells_EBV.transformed_lymphocytes, Nerve_Tibial	6	0.519	0.000571	0.0199
NSUN5P1	Brain_Cortex, Lung, Muscle_Skeletal, Skin_Not_Sun_Exposed_Suprapubic, Breast_Mammary_Tissue, Vagina, Pituitary	7	0.292	0.0816	0.0478
RP11-728K20.1	Esophagus_Gastroesophageal_Junction, Colon_Transverse, Thyroid, Esophagus_Muscularis	4	0.291	0.24	0.00335
AKR1B15	Adipose_Visceral_Omentum, Liver, Stomach, Esophagus_Mucosa, Pituitary, Small_Intestine_Terminal_Ileum, Colon_Transverse, Minor_Salivary_Gland	8	0.156	0.174	0.0138
AC073063.10	Brain_Caudate_basal_ganglia, Heart_Left_Ventricle, Artery_Aorta, Artery_Coronary, Adipose_Visceral_Omentum, Adrenal_Gland, Artery_Tibial, Muscle_Skeletal, Brain_Cerebellum, Skin_Not_Sun_Exposed_Suprapubic, Colon_Sigmoid	11	0.00115245	1.18e-15	0.000179
RP11-313P13.3	Brain_Hypothalamus, Heart_Left_Ventricle, Brain_Cerebellum, Brain_Hippocampus, Adipose_Visceral_Omentum, Brain_Amygdala, Stomach, Cells_Transformed_fibroblasts, Brain_Cortex	9	0.369	0.699	0.0822
AC011891.5	Brain_Caudate_basal_ganglia, Brain_Spinal_cord_cervical_c.1, Prostate, Skin_Sun_Exposed_Lower_leg, Testis, Adipose_Visceral_Omentum	6	0.204	0.703	0.00851
RP5-981O7.2	Breast_Mammary_Tissue, Brain_Substantia_nigra, Artery_Tibial, Brain_Spinal_cord_cervical_c.1	4	0.704	0.565	0.0679
AC005009.1	Brain_Anterior_cingulate_cortex_BA24, Brain_Spinal_cord_cervical_c.1, Brain_Amygdala, Brain_Hypothalamus, Brain_Cerebellar_Hemisphere	5	0.037	0.00475	0.0013
RP11-132A1.4	Esophagus_Muscularis, Adrenal_Gland, Minor_Salivary_Gland, Brain_Caudate_basal_ganglia, Spleen, Pituitary, Small_Intestine_Terminal_Ileum, Adipose_Visceral_Omentum	8	0.164	0.154	0.00471
CRYZP1	Thyroid, Brain_Caudate_basal_ganglia, Ovary, Brain_Spinal_cord_cervical_c.1, Brain_Cerebellum, Brain_Substantia_nigra, Pancreas	7	0.072	0.0777	0.00299
AC006042.8	Thyroid, Adrenal_Gland, Brain_Spinal_cord_cervical_c.1, Breast_Mammary_Tissue, Brain_Cortex	5	0.685	0.0594	0.108
SLC26A4-AS1	Testis, Esophagus_Gastroesophageal_Junction, Brain_Cortex, Brain_Amygdala, Artery_Tibial	5	0.424	4.66e-07	0.0772
EIF4HP1	Brain_Anterior_cingulate_cortex_BA24, Brain_Cerebellum, Spleen, Brain_Nucleus_accumbens_basal_ganglia, Testis	5	0.713	0.59	0.0781
DPY19L2P4	Brain_Caudate_basal_ganglia, Lung, Adrenal_Gland, Minor_Salivary_Gland, Brain_Cerebellar_Hemisphere, Artery_Coronary, Pituitary	7	0.602	0.466	0.0589
AC011290.5	Stomach, Brain_Cortex, Uterus	3	0.782	0.388	0.135908
AC006378.2	Thyroid, Artery_Tibial, Lung, Colon_Transverse	4	0.732	0.471	0.051
MRPS17	Brain_Nucleus_accumbens_basal_ganglia, Brain_Anterior_cingulate_cortex_BA24, Brain_Cortex, Brain_Amygdala, Liver, Colon_Transverse, Whole_Blood, Vagina, Brain_Spinal_cord_cervical_c.1	9	0.348	0.72	0.0336
RP4-584D14.5	Brain_Anterior_cingulate_cortex_BA24	1	0.945	0.412	0.134
ERVW-1	Heart_Atrial_Appendage, Adipose_Visceral_Omentum, Cells_EBV.transformed_lymphocytes, Adrenal_Gland	4	0.000121016	0.00499	3.32e-05
PRSS3P2	Liver	1	0.754	0.303	0.02901
RP11-467D6.1	Pituitary, Brain_Substantia_nigra, Artery_Tibial, Brain_Cortex, Esophagus_Mucosa, Artery_Coronary	6	0.283	0.148	0.0246
FLJ20306	Brain_Amygdala, Brain_Anterior_cingulate_cortex_BA24, Colon_Sigmoid, Artery_Tibial	4	0.159	0.0355	0.00213
CTA-363E19.2	Small_Intestine_Terminal_Ileum, Esophagus_Mucosa, Brain_Cerebellar_Hemisphere, Adrenal_Gland, Cells_Transformed_fibroblasts, Pancreas, Adipose_Visceral_Omentum	7	0.13	2.4e-09	0.023337
RP11-682N22.1	Adipose_Visceral_Omentum, Lung, Brain_Hippocampus, Brain_Spinal_cord_cervical_c.1, Brain_Hypothalamus, Artery_Aorta, Prostate, Brain_Cerebellar_Hemisphere, Skin_Sun_Exposed_Lower_leg, Brain_Frontal_Cortex_BA9, Thyroid	11	0.298	0.097	0.0526
RP4-673M15.1	Esophagus_Mucosa, Brain_Hippocampus	2	0.763	0.805	0.0477
RP11-313P13.5	Cells_EBV.transformed_lymphocytes, Cells_Transformed_fibroblasts, Esophagus_Muscularis, Brain_Nucleus_accumbens_basal_ganglia, Colon_Sigmoid, Brain_Hypothalamus	6	0.354	0.316	0.097519
RP4-593H12.1	Esophagus_Muscularis, Thyroid, Breast_Mammary_Tissue, Esophagus_Gastroesophageal_Junction, Brain_Cerebellar_Hemisphere, Brain_Caudate_basal_ganglia, Adipose_Visceral_Omentum, Adrenal_Gland	8	0.263	0.41	0.0358
RP11-5C23.2	Stomach, Spleen, Lung, Brain_Cerebellar_Hemisphere, Brain_Cerebellum, Pituitary, Colon_Transverse, Heart_Left_Ventricle	8	0.412	0.0273	0.030388
RNF19A	Prostate, Brain_Caudate_basal_ganglia, Brain_Anterior_cingulate_cortex_BA24, Brain_Cerebellar_Hemisphere, Testis, Brain_Spinal_cord_cervical_c.1, Muscle_Skeletal, Nerve_Tibial, Pancreas, Adrenal_Gland, Heart_Atrial_Appendage, Esophagus_Muscularis, Colon_Transverse, Brain_Cerebellum, Adipose_Visceral_Omentum, Thyroid	16	0.021	5.22e-05	0.00582
ATP6V1H	Brain_Spinal_cord_cervical_c.1, Brain_Cerebellar_Hemisphere, Brain_Cerebellum, Spleen, Adrenal_Gland	5	0.897	1.79e-06	0.13
LZTS1	Minor_Salivary_Gland, Testis, Artery_Tibial, Lung, Artery_Coronary, Brain_Cortex, Brain_Anterior_cingulate_cortex_BA24, Uterus, Brain_Nucleus_accumbens_basal_ganglia, Muscle_Skeletal, Brain_Substantia_nigra, Prostate	12	0.29	0.743	0.0401
TRAM1	Esophagus_Mucosa, Adipose_Visceral_Omentum, Artery_Aorta, Brain_Hippocampus, Skin_Not_Sun_Exposed_Suprapubic, Testis, Brain_Putamen_basal_ganglia, Small_Intestine_Terminal_Ileum, Whole_Blood, Brain_Spinal_cord_cervical_c.1	10	0.843	2.46e-28	0.139
DDHD2	Brain_Amygdala, Brain_Spinal_cord_cervical_c.1, Brain_Hippocampus, Cells_EBV.transformed_lymphocytes, Uterus	5	0.708	0.155	0.06804
ZFHX4	Small_Intestine_Terminal_Ileum, Brain_Cerebellum	2	0.959	0.967	0.0756
POP1	Brain_Putamen_basal_ganglia, Uterus, Artery_Coronary, Prostate, Brain_Frontal_Cortex_BA9	5	0.334	0.0138	0.0397
IL7	Liver, Minor_Salivary_Gland, Pancreas, Spleen	4	0.416	1.48e-10	0.00834
NCALD	Brain_Nucleus_accumbens_basal_ganglia, Esophagus_Gastroesophageal_Junction, Brain_Cerebellar_Hemisphere, Brain_Cerebellum, Esophagus_Muscularis, Artery_Aorta, Cells_Transformed_fibroblasts, Pituitary, Prostate	9	0.723	0.0141	0.033275
SH2D4A	Brain_Anterior_cingulate_cortex_BA24, Cells_EBV.transformed_lymphocytes, Colon_Sigmoid, Testis, Brain_Substantia_nigra, Cells_Transformed_fibroblasts, Esophagus_Mucosa	7	0.204	3.81e-05	0.011309
ERI1	Spleen, Brain_Putamen_basal_ganglia, Vagina, Brain_Cortex, Brain_Nucleus_accumbens_basal_ganglia, Cells_EBV.transformed_lymphocytes, Stomach, Brain_Caudate_basal_ganglia, Esophagus_Mucosa, Thyroid, Adrenal_Gland	11	0.176	3.98e-11	0.03163
DCTN6	Esophagus_Muscularis, Adipose_Visceral_Omentum, Cells_Transformed_fibroblasts	3	0.14	0.106	0.00714
R3HCC1	Muscle_Skeletal, Liver, Colon_Sigmoid, Colon_Transverse, Minor_Salivary_Gland	5	0.744	0.00444	0.043271
NEFL	Esophagus_Muscularis, Skin_Sun_Exposed_Lower_leg, Adrenal_Gland, Ovary, Uterus, Whole_Blood, Colon_Transverse	7	0.996	0.809	0.176
DENND3	Brain_Cortex, Vagina, Lung, Esophagus_Gastroesophageal_Junction, Colon_Sigmoid	5	0.611	0.0168	0.0866
PPP3CC	Nerve_Tibial, Skin_Sun_Exposed_Lower_leg, Small_Intestine_Terminal_Ileum, Colon_Transverse, Breast_Mammary_Tissue, Brain_Putamen_basal_ganglia, Muscle_Skeletal, Brain_Amygdala, Lung, Skin_Not_Sun_Exposed_Suprapubic, Thyroid	11	0.101	6.89e-11	0.00957
PPP3CC	Nerve_Tibial, Skin_Sun_Exposed_Lower_leg, Small_Intestine_Terminal_Ileum, Colon_Transverse, Breast_Mammary_Tissue, Brain_Putamen_basal_ganglia, Muscle_Skeletal, Brain_Amygdala, Lung, Skin_Not_Sun_Exposed_Suprapubic, Thyroid	11	0.101	6.89e-11	0.00957
LYPLA1	Brain_Substantia_nigra, Brain_Hippocampus, Skin_Not_Sun_Exposed_Suprapubic, Esophagus_Mucosa, Brain_Caudate_basal_ganglia, Brain_Amygdala, Cells_EBV.transformed_lymphocytes	7	0.708	0.0507	0.0891
WWP1	Artery_Coronary, Brain_Cortex, Uterus, Lung, Heart_Atrial_Appendage, Nerve_Tibial, Esophagus_Muscularis, Skin_Not_Sun_Exposed_Suprapubic, Adrenal_Gland, Muscle_Skeletal, Thyroid	11	0.217	1.38e-09	0.024704
TTI2	Artery_Coronary, Skin_Not_Sun_Exposed_Suprapubic, Skin_Sun_Exposed_Lower_leg, Brain_Anterior_cingulate_cortex_BA24, Cells_Transformed_fibroblasts, Adipose_Visceral_Omentum, Testis, Muscle_Skeletal, Brain_Amygdala, Whole_Blood, Esophagus_Gastroesophageal_Junction	11	0.401	2.33e-10	0.08507
XPO7	Brain_Frontal_Cortex_BA9, Pituitary, Esophagus_Muscularis, Artery_Coronary, Whole_Blood, Brain_Putamen_basal_ganglia, Skin_Sun_Exposed_Lower_leg, Skin_Not_Sun_Exposed_Suprapubic, Testis, Muscle_Skeletal	10	0.101	0.00918	0.00235
KHDRBS3	Skin_Not_Sun_Exposed_Suprapubic, Heart_Left_Ventricle, Brain_Cerebellar_Hemisphere, Esophagus_Gastroesophageal_Junction, Thyroid, Brain_Nucleus_accumbens_basal_ganglia, Vagina, Testis, Heart_Atrial_Appendage, Lung, Esophagus_Mucosa	11	0.68	0.00188	0.119
THAP1	Colon_Transverse, Nerve_Tibial, Cells_Transformed_fibroblasts, Skin_Sun_Exposed_Lower_leg, Small_Intestine_Terminal_Ileum, Heart_Left_Ventricle	6	0.215	8.44e-17	0.0391
VPS13B	Esophagus_Mucosa, Whole_Blood, Brain_Nucleus_accumbens_basal_ganglia, Brain_Anterior_cingulate_cortex_BA24, Artery_Aorta, Brain_Putamen_basal_ganglia, Esophagus_Muscularis, Small_Intestine_Terminal_Ileum, Brain_Cerebellum, Brain_Caudate_basal_ganglia, Cells_Transformed_fibroblasts, Artery_Tibial	12	0.047	1.61e-08	0.0126
MATN2	Brain_Anterior_cingulate_cortex_BA24, Brain_Caudate_basal_ganglia, Brain_Putamen_basal_ganglia, Thyroid, Adipose_Visceral_Omentum, Stomach, Cells_Transformed_fibroblasts, Artery_Tibial, Brain_Nucleus_accumbens_basal_ganglia, Artery_Coronary, Brain_Cortex, Brain_Hypothalamus, Testis, Brain_Amygdala	14	0.02	2.42e-05	0.008079
RNF122	Brain_Anterior_cingulate_cortex_BA24, Adipose_Visceral_Omentum, Esophagus_Mucosa, Brain_Cerebellum, Small_Intestine_Terminal_Ileum, Brain_Frontal_Cortex_BA9, Esophagus_Muscularis, Artery_Coronary, Thyroid, Pancreas	10	0.421	1.85e-16	0.012596
ENPP2	Brain_Nucleus_accumbens_basal_ganglia, Brain_Cerebellar_Hemisphere, Skin_Sun_Exposed_Lower_leg, Brain_Amygdala, Esophagus_Mucosa	5	0.454	0.00916	0.054435
MYC	Brain_Frontal_Cortex_BA9, Minor_Salivary_Gland, Skin_Not_Sun_Exposed_Suprapubic, Liver, Uterus, Heart_Atrial_Appendage, Cells_EBV.transformed_lymphocytes	7	2.49e-07	2.69e-12	2.68e-16
SDCBP	Heart_Left_Ventricle, Brain_Cerebellar_Hemisphere, Artery_Aorta, Brain_Amygdala, Spleen, Adipose_Visceral_Omentum, Esophagus_Muscularis, Uterus, Ovary, Colon_Transverse, Brain_Hypothalamus, Testis, Prostate, Heart_Atrial_Appendage, Thyroid, Adrenal_Gland, Nerve_Tibial, Colon_Sigmoid	18	0.466	0.000635	0.16571
FAM86B2	Colon_Sigmoid, Colon_Transverse, Nerve_Tibial, Brain_Hypothalamus, Prostate, Brain_Anterior_cingulate_cortex_BA24, Adipose_Visceral_Omentum, Vagina, Ovary, Brain_Substantia_nigra, Lung, Esophagus_Muscularis, Cells_Transformed_fibroblasts, Testis, Adrenal_Gland, Uterus	16	0.464	0.323	0.0262
ATP6V1B2	Artery_Aorta, Breast_Mammary_Tissue, Skin_Sun_Exposed_Lower_leg, Pituitary, Muscle_Skeletal, Brain_Cerebellar_Hemisphere, Artery_Tibial, Testis	8	0.067	6.34e-13	0.023787
HMBOX1	Artery_Tibial, Pancreas, Skin_Not_Sun_Exposed_Suprapubic, Stomach, Brain_Frontal_Cortex_BA9, Heart_Left_Ventricle, Brain_Anterior_cingulate_cortex_BA24, Breast_Mammary_Tissue, Small_Intestine_Terminal_Ileum, Cells_Transformed_fibroblasts	10	0.496	0.00772	0.021537
STAR	Pituitary, Colon_Transverse, Brain_Cerebellum, Brain_Putamen_basal_ganglia, Brain_Substantia_nigra	5	0.473	2.43e-05	0.08616
TRIM55	Cells_Transformed_fibroblasts, Brain_Amygdala, Brain_Hypothalamus	3	0.875	0.000589	0.163
DPYS	Pancreas, Liver, Brain_Hippocampus, Adipose_Visceral_Omentum, Vagina, Lung	6	0.419	0.206	0.054661
LRP12	Cells_Transformed_fibroblasts, Whole_Blood, Thyroid, Skin_Sun_Exposed_Lower_leg, Muscle_Skeletal, Esophagus_Muscularis, Brain_Substantia_nigra, Lung, Heart_Atrial_Appendage, Skin_Not_Sun_Exposed_Suprapubic, Minor_Salivary_Gland, Liver	12	0.575	2.06e-06	0.0703
LRP12	Cells_Transformed_fibroblasts, Whole_Blood, Thyroid, Skin_Sun_Exposed_Lower_leg, Muscle_Skeletal, Esophagus_Muscularis, Brain_Substantia_nigra, Lung, Heart_Atrial_Appendage, Skin_Not_Sun_Exposed_Suprapubic, Minor_Salivary_Gland, Liver	12	0.575	2.06e-06	0.0703
TATDN1	Nerve_Tibial, Skin_Not_Sun_Exposed_Suprapubic, Muscle_Skeletal, Cells_Transformed_fibroblasts, Breast_Mammary_Tissue, Skin_Sun_Exposed_Lower_leg, Adipose_Visceral_Omentum, Heart_Left_Ventricle	8	0.01	0.0105	0.001262
ANGPT1	Esophagus_Gastroesophageal_Junction, Esophagus_Muscularis, Adipose_Visceral_Omentum, Muscle_Skeletal, Testis	5	0.659	0.866	0.053209
LY96	Colon_Sigmoid, Adrenal_Gland, Brain_Cerebellar_Hemisphere, Liver, Skin_Not_Sun_Exposed_Suprapubic, Brain_Substantia_nigra, Brain_Spinal_cord_cervical_c.1, Muscle_Skeletal, Esophagus_Gastroesophageal_Junction, Ovary, Adipose_Visceral_Omentum, Brain_Frontal_Cortex_BA9	12	0.025	0.0299	0.0122
PSD3	Colon_Sigmoid, Cells_EBV.transformed_lymphocytes, Artery_Tibial, Artery_Coronary, Cells_Transformed_fibroblasts, Prostate, Stomach, Nerve_Tibial, Brain_Cerebellum, Skin_Sun_Exposed_Lower_leg, Skin_Not_Sun_Exposed_Suprapubic, Brain_Putamen_basal_ganglia	12	0.045	0.000542	0.00951
NRG1	Colon_Sigmoid, Minor_Salivary_Gland, Brain_Frontal_Cortex_BA9	3	0.133	0.0689	0.00443
SOX17	Brain_Nucleus_accumbens_basal_ganglia, Adipose_Visceral_Omentum, Heart_Atrial_Appendage	3	0.81	0.331	0.089886
OSR2	Brain_Caudate_basal_ganglia, Pancreas, Small_Intestine_Terminal_Ileum, Adipose_Visceral_Omentum, Nerve_Tibial, Heart_Left_Ventricle, Heart_Atrial_Appendage, Whole_Blood, Lung, Esophagus_Mucosa, Colon_Transverse	11	0.017	0.00187	0.013782
GEM	Heart_Left_Ventricle, Lung, Brain_Putamen_basal_ganglia, Minor_Salivary_Gland, Cells_Transformed_fibroblasts, Adrenal_Gland, Skin_Sun_Exposed_Lower_leg	7	0.014	1e-18	0.00989
LETM2	Brain_Cerebellum, Esophagus_Gastroesophageal_Junction, Brain_Substantia_nigra, Whole_Blood	4	0.487	0.026	0.026744
ZMAT4	Brain_Putamen_basal_ganglia, Brain_Frontal_Cortex_BA9, Stomach, Brain_Caudate_basal_ganglia	4	0.127	0.000105	0.000791
C8orf34	Pituitary, Brain_Cerebellar_Hemisphere, Brain_Hippocampus, Pancreas, Brain_Hypothalamus, Ovary, Brain_Cerebellum, Vagina	8	0.755	0.00852	0.09413
PHYHIP	Pancreas, Liver, Prostate, Nerve_Tibial, Artery_Tibial, Muscle_Skeletal, Skin_Sun_Exposed_Lower_leg	7	0.079	0.0103	0.022093
ESCO2	Adrenal_Gland, Pancreas, Colon_Transverse, Heart_Atrial_Appendage, Stomach, Spleen, Liver, Ovary, Cells_EBV.transformed_lymphocytes, Cells_Transformed_fibroblasts, Whole_Blood	11	0.09	0.0419	0.070141
ESCO2	Adrenal_Gland, Pancreas, Colon_Transverse, Heart_Atrial_Appendage, Stomach, Spleen, Liver, Ovary, Cells_EBV.transformed_lymphocytes, Cells_Transformed_fibroblasts, Whole_Blood	11	0.09	0.0419	0.070141
SNTB1	Brain_Amygdala, Adipose_Visceral_Omentum, Colon_Sigmoid, Artery_Tibial, Uterus, Colon_Transverse, Artery_Coronary, Lung	8	0.194	0.00025	0.00936
ZNF596	Brain_Hippocampus, Testis, Adipose_Visceral_Omentum, Brain_Anterior_cingulate_cortex_BA24, Thyroid, Cells_Transformed_fibroblasts, Breast_Mammary_Tissue, Skin_Sun_Exposed_Lower_leg, Artery_Tibial, Esophagus_Muscularis, Colon_Transverse, Esophagus_Mucosa, Skin_Not_Sun_Exposed_Suprapubic, Spleen, Nerve_Tibial, Adrenal_Gland, Artery_Coronary	17	0.021	2.13e-81	0.00699
RIMS2	Minor_Salivary_Gland, Cells_Transformed_fibroblasts, Brain_Cortex, Esophagus_Muscularis, Adipose_Visceral_Omentum, Colon_Transverse, Uterus, Colon_Sigmoid	8	0.322	5.85e-31	0.0228
KBTBD11	Artery_Tibial, Brain_Cerebellum, Brain_Cerebellar_Hemisphere, Skin_Sun_Exposed_Lower_leg, Brain_Nucleus_accumbens_basal_ganglia, Heart_Left_Ventricle	6	0.875	0.488	0.039072
MCMDC2	Skin_Sun_Exposed_Lower_leg, Brain_Spinal_cord_cervical_c.1	2	0.245	0.0527	0.003256
TMEM64	Nerve_Tibial, Brain_Cortex, Spleen, Testis, Whole_Blood, Adrenal_Gland, Skin_Sun_Exposed_Lower_leg, Muscle_Skeletal, Esophagus_Muscularis, Stomach, Brain_Nucleus_accumbens_basal_ganglia, Artery_Coronary, Colon_Transverse, Brain_Putamen_basal_ganglia, Thyroid, Brain_Cerebellum, Liver	17	0.531	0.00526	0.106527
PENK	Uterus, Vagina, Brain_Nucleus_accumbens_basal_ganglia, Brain_Cerebellar_Hemisphere, Brain_Cerebellum, Thyroid, Pituitary, Cells_Transformed_fibroblasts, Esophagus_Mucosa	9	0.316	2.13e-05	0.026555
BAI1	Cells_Transformed_fibroblasts, Artery_Tibial, Esophagus_Mucosa, Stomach	4	0.997	0.502	0.228
YTHDF3	Adipose_Visceral_Omentum, Brain_Hippocampus, Esophagus_Mucosa	3	0.975	0.935	0.202
RPSAP47	Colon_Sigmoid, Cells_Transformed_fibroblasts, Vagina	3	0.775	0.55	0.0288
DLGAP2	Adipose_Visceral_Omentum, Brain_Caudate_basal_ganglia, Breast_Mammary_Tissue, Adrenal_Gland, Brain_Spinal_cord_cervical_c.1, Liver, Colon_Transverse	7	0.326	0.126	0.0378
CNOT7	Breast_Mammary_Tissue, Whole_Blood, Skin_Not_Sun_Exposed_Suprapubic, Brain_Spinal_cord_cervical_c.1, Stomach	5	0.182	0.494	0.032815
PKHD1L1	Pancreas, Esophagus_Mucosa, Vagina, Whole_Blood, Lung, Heart_Atrial_Appendage, Thyroid, Stomach, Pituitary	9	0.285	0.225	0.030786
HNRNPA1P4	Esophagus_Muscularis, Artery_Tibial, Brain_Putamen_basal_ganglia, Esophagus_Gastroesophageal_Junction	4	0.13	0.208	0.0194
FAM66B	Brain_Cerebellum, Brain_Hippocampus, Colon_Transverse, Heart_Atrial_Appendage, Adrenal_Gland	5	0.966	0.022	0.141427
NACAP1	Brain_Cortex, Thyroid, Brain_Cerebellum, Brain_Nucleus_accumbens_basal_ganglia, Brain_Putamen_basal_ganglia, Stomach, Heart_Atrial_Appendage, Adipose_Visceral_Omentum, Skin_Not_Sun_Exposed_Suprapubic, Spleen, Heart_Left_Ventricle, Prostate, Liver	13	7.68e-07	8.97e-09	1.97e-07
RP11-110G21.1	Cells_Transformed_fibroblasts, Breast_Mammary_Tissue, Ovary, Esophagus_Mucosa, Heart_Left_Ventricle, Lung, Artery_Aorta, Brain_Nucleus_accumbens_basal_ganglia, Adipose_Visceral_Omentum, Brain_Putamen_basal_ganglia, Thyroid, Pituitary, Heart_Atrial_Appendage, Brain_Amygdala	14	0.036	1.39e-40	0.0126
RP11-383H13.1	Adipose_Visceral_Omentum, Adrenal_Gland, Lung, Esophagus_Gastroesophageal_Junction, Skin_Sun_Exposed_Lower_leg, Stomach, Pancreas, Muscle_Skeletal, Thyroid	9	0.765	0.608	0.114
RPL5P23	Vagina, Brain_Anterior_cingulate_cortex_BA24, Artery_Tibial, Brain_Amygdala	4	0.138	4.07e-33	0.00199
LINC00861	Adipose_Visceral_Omentum, Esophagus_Muscularis, Whole_Blood, Spleen, Colon_Transverse	5	0.068	0.542	0.0221
SNHG6	Spleen, Brain_Substantia_nigra, Brain_Anterior_cingulate_cortex_BA24, Brain_Nucleus_accumbens_basal_ganglia, Cells_Transformed_fibroblasts	5	0.977	0.0463	0.35757
RP11-68L18.1	Brain_Cerebellum, Spleen, Brain_Cerebellar_Hemisphere, Muscle_Skeletal, Uterus, Thyroid, Brain_Frontal_Cortex_BA9	7	0.445	0.000728	0.112513
RP11-422N16.3	Brain_Hippocampus, Brain_Substantia_nigra, Adipose_Visceral_Omentum	3	0.606	0.0685	0.0799
RP11-10A14.5	Skin_Not_Sun_Exposed_Suprapubic, Brain_Putamen_basal_ganglia, Heart_Atrial_Appendage	3	0.882	3.11e-08	0.145
RP11-664D7.4	Adipose_Visceral_Omentum, Pancreas, Brain_Hippocampus, Prostate, Brain_Cerebellar_Hemisphere, Brain_Nucleus_accumbens_basal_ganglia, Breast_Mammary_Tissue, Brain_Cerebellum	8	0.438	0.202	0.055
RP11-468H14.2	Cells_EBV.transformed_lymphocytes, Brain_Caudate_basal_ganglia, Brain_Frontal_Cortex_BA9, Brain_Anterior_cingulate_cortex_BA24	4	0.69	0.0473	0.0158
RP11-26J3.1	Minor_Salivary_Gland, Brain_Caudate_basal_ganglia, Cells_EBV.transformed_lymphocytes, Cells_Transformed_fibroblasts, Brain_Putamen_basal_ganglia	5	0.401	0.105	0.0186
RP11-1149M10.2	Brain_Nucleus_accumbens_basal_ganglia, Brain_Hippocampus, Cells_EBV.transformed_lymphocytes, Minor_Salivary_Gland	4	0.685	0.52	0.074912
RP11-122A3.2	Minor_Salivary_Gland, Adipose_Visceral_Omentum, Artery_Aorta, Breast_Mammary_Tissue, Spleen, Esophagus_Mucosa, Muscle_Skeletal	7	0.849	3.77e-06	0.196
RP11-770E5.1	Spleen, Testis, Prostate, Adipose_Visceral_Omentum	4	0.393	3e-05	0.10059
RP11-531A24.5	Brain_Cortex, Brain_Amygdala, Heart_Atrial_Appendage, Brain_Cerebellum, Artery_Coronary, Skin_Not_Sun_Exposed_Suprapubic, Brain_Frontal_Cortex_BA9, Esophagus_Mucosa	8	0.463	0.383	0.0359
ZFHX4-AS1	Brain_Hippocampus, Artery_Aorta, Prostate, Brain_Hypothalamus	4	0.41	0.246	0.037
PRKDC	Artery_Aorta, Cells_EBV.transformed_lymphocytes, Brain_Spinal_cord_cervical_c.1, Brain_Putamen_basal_ganglia, Muscle_Skeletal, Skin_Sun_Exposed_Lower_leg, Prostate, Brain_Frontal_Cortex_BA9, Esophagus_Mucosa	9	0.788	0.00339	0.1251
RP11-177H13.2	Brain_Substantia_nigra, Brain_Caudate_basal_ganglia, Cells_Transformed_fibroblasts, Uterus, Pituitary, Adipose_Visceral_Omentum, Cells_EBV.transformed_lymphocytes	7	0.145	0.218	0.0432
GS1-57L11.1	Brain_Anterior_cingulate_cortex_BA24, Brain_Cerebellum, Breast_Mammary_Tissue, Adipose_Visceral_Omentum, Cells_Transformed_fibroblasts, Colon_Sigmoid, Small_Intestine_Terminal_Ileum	7	0.702	0.0756	0.216459
RP11-10N23.2	Skin_Not_Sun_Exposed_Suprapubic, Brain_Cerebellum, Ovary, Artery_Aorta, Brain_Substantia_nigra	5	0.206	1.72e-05	0.0359
RP11-156K13.3	Artery_Coronary, Adipose_Visceral_Omentum, Prostate, Adrenal_Gland, Lung, Brain_Spinal_cord_cervical_c.1, Pituitary, Whole_Blood, Brain_Caudate_basal_ganglia, Nerve_Tibial	10	0.09	0.478	0.01332
LYN	Testis, Ovary, Brain_Spinal_cord_cervical_c.1, Skin_Sun_Exposed_Lower_leg, Brain_Caudate_basal_ganglia, Colon_Sigmoid, Skin_Not_Sun_Exposed_Suprapubic	7	0.425	0.11	0.0386
RP11-48B3.3	Nerve_Tibial, Adipose_Visceral_Omentum, Testis, Colon_Sigmoid	4	0.802	0.00312	0.075568
RP11-395G23.3	Skin_Sun_Exposed_Lower_leg, Pancreas, Breast_Mammary_Tissue, Artery_Aorta, Esophagus_Muscularis, Esophagus_Gastroesophageal_Junction	6	0.467	1.44e-13	0.007519
RP11-350N15.4	Lung, Whole_Blood, Colon_Transverse, Esophagus_Mucosa, Vagina	5	0.58	1.11e-20	0.038452
RP11-594N15.3	Muscle_Skeletal, Uterus, Brain_Cortex, Brain_Spinal_cord_cervical_c.1, Prostate, Brain_Frontal_Cortex_BA9, Adipose_Visceral_Omentum, Brain_Putamen_basal_ganglia, Brain_Anterior_cingulate_cortex_BA24, Minor_Salivary_Gland, Colon_Transverse, Nerve_Tibial	12	0.542	2.41e-24	0.08345
KB-1460A1.5	Colon_Transverse, Muscle_Skeletal, Adipose_Visceral_Omentum, Cells_Transformed_fibroblasts, Brain_Hippocampus, Ovary, Esophagus_Mucosa, Artery_Tibial, Small_Intestine_Terminal_Ileum	9	0.00132987	1.1e-06	0.00119
RP11-589N15.2	Breast_Mammary_Tissue, Small_Intestine_Terminal_Ileum, Colon_Sigmoid, Esophagus_Mucosa, Adrenal_Gland, Minor_Salivary_Gland, Esophagus_Muscularis, Muscle_Skeletal, Colon_Transverse, Brain_Amygdala, Brain_Cortex	11	0.025	3.61e-12	0.002344
AF131215.8	Pancreas, Brain_Cerebellar_Hemisphere, Colon_Sigmoid, Brain_Substantia_nigra	4	0.379	0.505	0.049829
KB-1410C5.5	Esophagus_Muscularis, Brain_Hypothalamus, Nerve_Tibial, Pancreas, Stomach, Prostate, Colon_Sigmoid	7	0.0092	0.00292	3.88e-06
RP11-7F18.2	Ovary, Esophagus_Mucosa, Brain_Substantia_nigra	3	0.244	1.35e-11	0.001095
KB-431C1.5	Pituitary, Ovary, Pancreas, Artery_Tibial	4	0.855	0.163	0.10545
KB-1836B5.4	Liver, Esophagus_Mucosa, Uterus	3	0.654	0.191	0.043383
RP11-363E6.4	Esophagus_Gastroesophageal_Junction, Ovary, Lung	3	0.742	0.565	0.103737
RP11-347C18.5	Colon_Transverse, Cells_Transformed_fibroblasts, Brain_Hypothalamus, Adipose_Visceral_Omentum, Artery_Coronary	5	0.752	0.285	0.0454
PTPN3	Esophagus_Muscularis, Spleen, Skin_Sun_Exposed_Lower_leg, Esophagus_Mucosa, Liver, Adrenal_Gland, Uterus, Vagina, Small_Intestine_Terminal_Ileum, Lung, Brain_Amygdala, Thyroid, Brain_Hypothalamus	13	0.003	1.11e-07	0.00266
ZCCHC6	Testis, Muscle_Skeletal, Adipose_Visceral_Omentum, Nerve_Tibial, Colon_Transverse, Lung, Spleen, Esophagus_Gastroesophageal_Junction, Pancreas	9	0.022	1.08e-19	0.00231
JAK2	Heart_Left_Ventricle, Nerve_Tibial, Esophagus_Muscularis, Brain_Cerebellum, Esophagus_Mucosa, Thyroid, Brain_Nucleus_accumbens_basal_ganglia, Spleen, Lung, Esophagus_Gastroesophageal_Junction, Pancreas, Testis	12	0.465	0.158	0.0493
ABL1	Cells_EBV.transformed_lymphocytes, Cells_Transformed_fibroblasts, Brain_Nucleus_accumbens_basal_ganglia, Thyroid, Pancreas	5	0.816	0.146	0.16636
FSD1L	Artery_Tibial, Brain_Hippocampus, Spleen, Muscle_Skeletal, Heart_Left_Ventricle	5	0.818	0.143	0.0776
ASPN	Colon_Transverse	1	0.988	0.108	0.29206
RLN2	Brain_Anterior_cingulate_cortex_BA24, Brain_Caudate_basal_ganglia, Brain_Frontal_Cortex_BA9, Skin_Not_Sun_Exposed_Suprapubic, Heart_Atrial_Appendage	5	0.673	0.024	0.101
TYRP1	Stomach, Brain_Caudate_basal_ganglia, Brain_Amygdala, Testis, Cells_Transformed_fibroblasts, Brain_Hippocampus, Small_Intestine_Terminal_Ileum	7	0.556	0.658	0.0413
SH3GL2	Ovary, Brain_Cortex, Brain_Anterior_cingulate_cortex_BA24, Brain_Frontal_Cortex_BA9, Brain_Hippocampus, Skin_Not_Sun_Exposed_Suprapubic	6	0.152	2.34e-05	0.00719
EXOSC3	Adrenal_Gland, Brain_Putamen_basal_ganglia, Colon_Transverse, Brain_Frontal_Cortex_BA9, Thyroid, Skin_Sun_Exposed_Lower_leg, Adipose_Visceral_Omentum, Brain_Hippocampus, Lung, Whole_Blood, Heart_Atrial_Appendage	11	0.228	0.57	0.0284
ZFAND5	Cells_EBV.transformed_lymphocytes, Brain_Nucleus_accumbens_basal_ganglia, Adrenal_Gland, Thyroid	4	0.963	0.948	0.31712
KLF9	Brain_Cerebellum, Brain_Nucleus_accumbens_basal_ganglia, Brain_Anterior_cingulate_cortex_BA24, Whole_Blood, Adrenal_Gland	5	0.077	2.88e-07	0.00777
RAD23B	Small_Intestine_Terminal_Ileum, Brain_Hypothalamus, Esophagus_Gastroesophageal_Junction, Muscle_Skeletal, Brain_Hippocampus, Pancreas	6	0.0038	9.46e-05	0.000177
MAPKAP1	Pituitary, Cells_Transformed_fibroblasts, Esophagus_Mucosa, Uterus, Small_Intestine_Terminal_Ileum, Lung, Testis, Artery_Tibial, Nerve_Tibial	9	0.415	0.284	0.0436
CLTA	Adrenal_Gland, Nerve_Tibial, Spleen, Ovary, Heart_Atrial_Appendage, Brain_Cerebellar_Hemisphere, Uterus, Skin_Sun_Exposed_Lower_leg, Artery_Tibial, Brain_Hypothalamus, Liver, Breast_Mammary_Tissue	12	0.198	0.0467	0.0445
NXNL2	Vagina, Brain_Anterior_cingulate_cortex_BA24, Lung, Minor_Salivary_Gland	4	0.132	4.74e-06	0.00302
EXOSC2	Artery_Tibial, Brain_Frontal_Cortex_BA9, Adipose_Visceral_Omentum	3	0.992	0.427	0.169
FBP2	Breast_Mammary_Tissue, Adrenal_Gland, Stomach, Lung	4	0.347	0.00958	0.028597
C9orf40	Artery_Aorta, Colon_Transverse, Muscle_Skeletal, Artery_Coronary, Breast_Mammary_Tissue	5	0.919	0.147	0.0895
TMEM2	Small_Intestine_Terminal_Ileum, Brain_Hypothalamus, Artery_Tibial, Colon_Transverse, Cells_EBV.transformed_lymphocytes, Vagina, Nerve_Tibial, Liver, Brain_Caudate_basal_ganglia	9	0.951	0.423	0.0797
PSAT1	Cells_EBV.transformed_lymphocytes, Heart_Atrial_Appendage, Brain_Amygdala, Esophagus_Mucosa, Brain_Hippocampus	5	0.714	0.726	0.08708
LRRC8A	Stomach, Colon_Transverse, Brain_Hypothalamus, Cells_EBV.transformed_lymphocytes, Skin_Sun_Exposed_Lower_leg, Muscle_Skeletal	6	0.24	0.119	0.0499
KLF4	Brain_Nucleus_accumbens_basal_ganglia, Nerve_Tibial, Heart_Atrial_Appendage, Colon_Transverse, Small_Intestine_Terminal_Ileum, Esophagus_Muscularis, Brain_Caudate_basal_ganglia	7	0.00116365	0.00419	0.000488
SLC31A1	Esophagus_Gastroesophageal_Junction, Cells_Transformed_fibroblasts, Lung, Esophagus_Muscularis, Cells_EBV.transformed_lymphocytes, Brain_Nucleus_accumbens_basal_ganglia, Nerve_Tibial, Skin_Sun_Exposed_Lower_leg, Thyroid, Muscle_Skeletal, Artery_Coronary, Adipose_Visceral_Omentum, Artery_Tibial, Breast_Mammary_Tissue, Stomach	15	0.614	0.848	0.064296
NCBP1	Brain_Putamen_basal_ganglia, Esophagus_Gastroesophageal_Junction, Brain_Cerebellum, Vagina, Nerve_Tibial, Whole_Blood	6	0.03	0.153	0.00524
RANBP6	Brain_Spinal_cord_cervical_c.1, Pituitary, Muscle_Skeletal, Esophagus_Gastroesophageal_Junction, Adrenal_Gland, Vagina, Testis	7	0.389	3.19e-06	0.014594
DNAJB5	Stomach, Nerve_Tibial, Skin_Not_Sun_Exposed_Suprapubic, Esophagus_Muscularis, Adrenal_Gland	5	0.713	6e-05	0.0312
CDKN2B	Brain_Cortex, Colon_Sigmoid, Muscle_Skeletal, Minor_Salivary_Gland, Adrenal_Gland, Prostate, Small_Intestine_Terminal_Ileum, Brain_Caudate_basal_ganglia, Esophagus_Gastroesophageal_Junction, Brain_Spinal_cord_cervical_c.1, Brain_Amygdala, Brain_Frontal_Cortex_BA9	12	6.4e-05	3.37e-103	3.42e-06
CDKN2B	Brain_Cortex, Colon_Sigmoid, Muscle_Skeletal, Minor_Salivary_Gland, Adrenal_Gland, Prostate, Small_Intestine_Terminal_Ileum, Brain_Caudate_basal_ganglia, Esophagus_Gastroesophageal_Junction, Brain_Spinal_cord_cervical_c.1, Brain_Amygdala, Brain_Frontal_Cortex_BA9	12	6.4e-05	3.37e-103	3.42e-06
CEP78	Adipose_Visceral_Omentum, Small_Intestine_Terminal_Ileum, Brain_Cortex, Stomach, Brain_Hippocampus, Liver, Testis, Whole_Blood, Cells_EBV.transformed_lymphocytes, Spleen, Pancreas, Esophagus_Muscularis	12	0.554	1.51e-11	0.07573
NTRK2	Brain_Hypothalamus, Brain_Nucleus_accumbens_basal_ganglia, Cells_EBV.transformed_lymphocytes, Brain_Hippocampus	4	0.146	0.000296	0.00283
AUH	Brain_Cortex, Uterus, Adipose_Visceral_Omentum, Artery_Coronary, Pituitary, Brain_Nucleus_accumbens_basal_ganglia	6	0.331	0.0039	0.0207
STOM	Cells_EBV.transformed_lymphocytes, Artery_Tibial, Brain_Cerebellar_Hemisphere, Cells_Transformed_fibroblasts, Brain_Putamen_basal_ganglia, Lung, Brain_Amygdala, Whole_Blood, Pancreas	9	0.000944012	9.13e-16	0.00104
SURF4	Esophagus_Gastroesophageal_Junction	1	0.934	0.00175	0.047144
PTGES2	Minor_Salivary_Gland, Testis, Uterus, Brain_Caudate_basal_ganglia, Esophagus_Muscularis, Vagina, Liver, Whole_Blood, Pituitary	9	0.186	0.0336	0.005606
SLC25A25	Testis, Nerve_Tibial, Brain_Putamen_basal_ganglia, Lung, Artery_Aorta, Adipose_Visceral_Omentum, Brain_Hippocampus, Cells_Transformed_fibroblasts, Small_Intestine_Terminal_Ileum, Heart_Atrial_Appendage, Thyroid	11	0.183	2.35e-10	0.0121
RNF20	Minor_Salivary_Gland, Whole_Blood, Spleen, Thyroid, Testis, Esophagus_Mucosa, Vagina	7	0.798	0.00271	0.087451
C9orf91	Brain_Spinal_cord_cervical_c.1, Muscle_Skeletal, Ovary, Heart_Left_Ventricle, Cells_Transformed_fibroblasts, Brain_Amygdala, Uterus, Brain_Cerebellum, Brain_Nucleus_accumbens_basal_ganglia, Skin_Not_Sun_Exposed_Suprapubic, Heart_Atrial_Appendage, Spleen, Artery_Tibial, Brain_Frontal_Cortex_BA9, Brain_Hippocampus, Liver, Lung	17	0.384	1.42e-06	0.019181
FANCC	Skin_Sun_Exposed_Lower_leg, Brain_Frontal_Cortex_BA9, Brain_Putamen_basal_ganglia, Nerve_Tibial, Muscle_Skeletal, Spleen, Artery_Tibial, Breast_Mammary_Tissue, Brain_Cerebellar_Hemisphere, Small_Intestine_Terminal_Ileum	10	0.631	0.21	0.0538
ANKRD18CP	Lung, Small_Intestine_Terminal_Ileum	2	0.483	0.291	0.037671
C9orf117	Stomach, Brain_Cerebellar_Hemisphere, Brain_Cerebellum, Esophagus_Muscularis, Skin_Not_Sun_Exposed_Suprapubic, Brain_Putamen_basal_ganglia, Artery_Tibial, Spleen, Heart_Atrial_Appendage, Brain_Cortex, Cells_EBV.transformed_lymphocytes	11	0.164	0.0244	0.0326
PKN3	Nerve_Tibial, Esophagus_Mucosa, Heart_Atrial_Appendage, Lung, Esophagus_Muscularis, Uterus, Brain_Caudate_basal_ganglia	7	0.186	0.195	0.0121
NFIL3	Colon_Sigmoid, Brain_Putamen_basal_ganglia, Brain_Amygdala, Spleen, Heart_Atrial_Appendage, Brain_Frontal_Cortex_BA9, Heart_Left_Ventricle	7	0.36	0.28	0.0408
FXN	Heart_Left_Ventricle, Esophagus_Muscularis, Brain_Caudate_basal_ganglia, Brain_Putamen_basal_ganglia, Brain_Spinal_cord_cervical_c.1	5	0.561	0.00112	0.0126
ALDH1A1	Esophagus_Mucosa, Brain_Cerebellum, Esophagus_Muscularis, Cells_Transformed_fibroblasts, Skin_Sun_Exposed_Lower_leg, Colon_Transverse, Thyroid	7	0.331	0.558	0.052117
RP11-213G2.3	Breast_Mammary_Tissue, Brain_Hippocampus, Artery_Tibial, Thyroid, Prostate, Liver, Spleen, Esophagus_Muscularis	8	0.125	0.0011	0.032728
FBP1	Nerve_Tibial, Artery_Tibial, Pituitary, Brain_Spinal_cord_cervical_c.1, Esophagus_Mucosa, Brain_Cerebellum, Brain_Hypothalamus	7	0.993	0.0829	0.241
WNK2	Adrenal_Gland, Thyroid, Spleen, Esophagus_Gastroesophageal_Junction, Nerve_Tibial, Brain_Spinal_cord_cervical_c.1, Brain_Cerebellum, Brain_Putamen_basal_ganglia	8	0.383	0.0207	0.0391
NDUFB6	Cells_Transformed_fibroblasts, Cells_EBV.transformed_lymphocytes, Artery_Coronary, Pituitary, Lung, Colon_Transverse, Uterus	7	0.253	0.0506	0.03082
AQP7	Artery_Tibial, Thyroid, Artery_Aorta, Esophagus_Mucosa	4	0.437	0.118	0.00879
COQ4	Brain_Nucleus_accumbens_basal_ganglia, Colon_Sigmoid, Artery_Coronary, Minor_Salivary_Gland, Breast_Mammary_Tissue, Whole_Blood, Esophagus_Muscularis, Ovary, Brain_Cerebellum, Skin_Not_Sun_Exposed_Suprapubic	10	0.225	0.00219	0.0116
OR13J1	Testis, Skin_Sun_Exposed_Lower_leg, Skin_Not_Sun_Exposed_Suprapubic	3	0.836	0.15	0.121
C9orf16	Adrenal_Gland, Cells_Transformed_fibroblasts, Colon_Transverse, Muscle_Skeletal, Brain_Amygdala, Artery_Aorta, Small_Intestine_Terminal_Ileum, Pancreas, Testis, Lung	10	0.05	0.112	0.0121
ZBTB26	Uterus, Artery_Coronary, Esophagus_Gastroesophageal_Junction, Vagina	4	0.593	0.127	0.024931
MLLT3	Brain_Putamen_basal_ganglia, Esophagus_Mucosa, Esophagus_Gastroesophageal_Junction, Artery_Tibial, Pituitary, Testis, Brain_Caudate_basal_ganglia, Thyroid	8	0.338	0.293	0.0311
C9orf131	Brain_Spinal_cord_cervical_c.1, Brain_Cerebellum, Brain_Cerebellar_Hemisphere, Adipose_Visceral_Omentum, Skin_Sun_Exposed_Lower_leg, Stomach, Lung, Colon_Transverse, Esophagus_Muscularis, Thyroid	10	0.655	5.1e-20	0.05253
ZNF169	Small_Intestine_Terminal_Ileum, Colon_Transverse, Spleen, Brain_Frontal_Cortex_BA9	4	0.963	0.899	0.0744
DMRTA1	Brain_Cerebellum, Nerve_Tibial, Pancreas, Heart_Atrial_Appendage, Heart_Left_Ventricle, Muscle_Skeletal, Spleen, Thyroid, Vagina, Esophagus_Gastroesophageal_Junction, Brain_Nucleus_accumbens_basal_ganglia, Breast_Mammary_Tissue, Lung, Esophagus_Mucosa, Skin_Sun_Exposed_Lower_leg, Testis, Prostate	17	0.000693482	1.08e-22	2.55e-06
ATP8B5P	Lung, Minor_Salivary_Gland, Brain_Hippocampus, Muscle_Skeletal, Vagina, Thyroid, Esophagus_Muscularis	7	0.823	0.319	0.148177
KIAA2026	Esophagus_Muscularis, Brain_Caudate_basal_ganglia, Heart_Atrial_Appendage, Brain_Putamen_basal_ganglia, Whole_Blood, Nerve_Tibial, Liver	7	0.598	0.138	0.0175
PTCH1	Minor_Salivary_Gland, Cells_Transformed_fibroblasts, Skin_Not_Sun_Exposed_Suprapubic, Muscle_Skeletal	4	0.132	3.59e-08	0.002438
TAL2	Prostate, Brain_Hypothalamus, Muscle_Skeletal	3	0.326	0.294	0.00451
FAM122A	Adipose_Visceral_Omentum, Heart_Atrial_Appendage	2	0.141	0.00856	0.00251
ZNF782	Heart_Left_Ventricle, Brain_Cortex, Liver, Adipose_Visceral_Omentum, Brain_Amygdala, Pituitary, Small_Intestine_Terminal_Ileum, Skin_Sun_Exposed_Lower_leg, Lung, Vagina	10	0.079	0.000321	0.0244
TOPORS	Artery_Coronary, Brain_Cerebellum, Esophagus_Muscularis, Nerve_Tibial, Esophagus_Mucosa, Pituitary, Adrenal_Gland	7	0.432	0.252	0.027
KLHL9	Whole_Blood, Pancreas, Minor_Salivary_Gland, Uterus, Artery_Aorta, Skin_Not_Sun_Exposed_Suprapubic	6	0.938	0.491	0.124049
RP11-498P14.5	Adrenal_Gland, Skin_Sun_Exposed_Lower_leg, Uterus, Small_Intestine_Terminal_Ileum, Artery_Coronary, Brain_Hippocampus, Testis	7	0.436	0.000596	0.0646
GGTA1P	Whole_Blood, Artery_Aorta, Muscle_Skeletal, Heart_Atrial_Appendage, Heart_Left_Ventricle, Esophagus_Mucosa, Stomach, Esophagus_Muscularis, Prostate, Adipose_Visceral_Omentum, Skin_Sun_Exposed_Lower_leg, Minor_Salivary_Gland, Breast_Mammary_Tissue, Esophagus_Gastroesophageal_Junction, Brain_Nucleus_accumbens_basal_ganglia, Colon_Sigmoid	16	0.000261118	2.57e-19	0.000244
C9orf170	Muscle_Skeletal, Brain_Hippocampus, Nerve_Tibial, Brain_Cortex, Prostate, Minor_Salivary_Gland, Brain_Substantia_nigra, Brain_Putamen_basal_ganglia, Brain_Spinal_cord_cervical_c.1, Artery_Tibial, Thyroid	11	0.421	0.526	0.0883
CCL27	Artery_Coronary, Pituitary, Whole_Blood, Lung, Brain_Spinal_cord_cervical_c.1, Brain_Nucleus_accumbens_basal_ganglia, Liver, Brain_Cerebellum	8	0.943	0.000369	0.194
RBMXP2	Muscle_Skeletal, Adrenal_Gland, Spleen, Skin_Sun_Exposed_Lower_leg, Uterus	5	0.488	0.434	0.104
RP11-545E17.3	Adipose_Visceral_Omentum, Brain_Putamen_basal_ganglia, Esophagus_Mucosa, Brain_Frontal_Cortex_BA9, Testis, Breast_Mammary_Tissue, Artery_Tibial, Pituitary	8	0.122	0.127	0.01489
RP11-430K21.2	Colon_Sigmoid, Lung, Adipose_Visceral_Omentum, Thyroid, Cells_Transformed_fibroblasts, Brain_Hippocampus, Brain_Spinal_cord_cervical_c.1	7	0.163	8.38e-08	0.0235
EIF4BP3	Brain_Caudate_basal_ganglia, Brain_Frontal_Cortex_BA9, Pituitary, Liver	4	0.138	0.157	0.0134
RP11-82L18.2	Pancreas, Nerve_Tibial, Brain_Amygdala, Adipose_Visceral_Omentum, Brain_Spinal_cord_cervical_c.1, Brain_Nucleus_accumbens_basal_ganglia	6	0.453	0.369	0.0321
RP11-54K16.2	Prostate, Brain_Cerebellum, Brain_Frontal_Cortex_BA9, Pituitary, Colon_Transverse, Minor_Salivary_Gland, Breast_Mammary_Tissue, Artery_Coronary, Thyroid, Adrenal_Gland, Artery_Tibial, Nerve_Tibial, Skin_Sun_Exposed_Lower_leg, Stomach, Cells_EBV.transformed_lymphocytes, Colon_Sigmoid	16	0.585	0.00302	0.133
HNRNPA1P14	Cells_Transformed_fibroblasts, Ovary	2	0.992	0.399	0.21057
ORM1	Brain_Caudate_basal_ganglia, Breast_Mammary_Tissue, Minor_Salivary_Gland, Prostate, Brain_Cerebellar_Hemisphere	5	0.269	0.0119	0.0311
RPL4P5	Brain_Hypothalamus, Minor_Salivary_Gland, Artery_Tibial, Heart_Atrial_Appendage, Cells_Transformed_fibroblasts	5	0.086	0.224	0.0322
RP11-244N9.4	Colon_Sigmoid, Artery_Aorta, Skin_Not_Sun_Exposed_Suprapubic	3	0.356	0.0109	0.0209
RP11-82L18.4	Colon_Transverse, Brain_Frontal_Cortex_BA9, Vagina, Brain_Substantia_nigra	4	0.25	0.0159	0.03917
RP11-205M20.7	Prostate, Testis, Thyroid, Artery_Tibial, Brain_Cerebellar_Hemisphere, Adipose_Visceral_Omentum, Small_Intestine_Terminal_Ileum, Nerve_Tibial	8	0.474	0.0415	0.127
RP11-326F20.5	Heart_Left_Ventricle, Adipose_Visceral_Omentum, Esophagus_Gastroesophageal_Junction, Vagina	4	0.576	0.126	0.0609
RP11-154D17.1	Adrenal_Gland, Skin_Sun_Exposed_Lower_leg, Breast_Mammary_Tissue, Brain_Cerebellum, Thyroid, Brain_Hypothalamus	6	0.403	0.506	0.0541
RPSAP9	Colon_Sigmoid, Brain_Anterior_cingulate_cortex_BA24, Colon_Transverse, Ovary, Brain_Nucleus_accumbens_basal_ganglia	5	0.733	0.0804	0.048
UPF3AP3	Artery_Coronary, Adipose_Visceral_Omentum, Uterus, Esophagus_Muscularis, Nerve_Tibial, Breast_Mammary_Tissue	6	0.584	0.589	0.0564
RP11-395P17.3	Brain_Putamen_basal_ganglia, Heart_Left_Ventricle, Brain_Amygdala, Breast_Mammary_Tissue, Adipose_Visceral_Omentum	5	0.284	0.183	0.0117
TOPORS-AS1	Adipose_Visceral_Omentum, Heart_Atrial_Appendage, Artery_Aorta, Skin_Sun_Exposed_Lower_leg	4	0.851	0.159	0.03434
RP11-264I13.2	Cells_EBV.transformed_lymphocytes, Prostate, Pituitary, Heart_Left_Ventricle	4	0.637	0.174	0.05889
RP11-569G13.2	Vagina, Brain_Caudate_basal_ganglia, Stomach, Spleen	4	0.611	0.399	0.03977
IGHEP2	Breast_Mammary_Tissue, Spleen, Adipose_Visceral_Omentum, Esophagus_Mucosa, Testis, Small_Intestine_Terminal_Ileum, Thyroid, Uterus, Artery_Aorta, Nerve_Tibial, Whole_Blood	11	0.13	0.238	0.036338
SNRPEP2	Adipose_Visceral_Omentum, Colon_Sigmoid	2	0.274	0.0952	0.01467
RP11-70L8.4	Brain_Putamen_basal_ganglia, Adipose_Visceral_Omentum, Brain_Hippocampus, Lung, Uterus, Breast_Mammary_Tissue, Artery_Aorta, Ovary, Cells_Transformed_fibroblasts, Prostate, Esophagus_Mucosa, Spleen, Adrenal_Gland, Cells_EBV.transformed_lymphocytes	14	0.0041	7.43e-09	6.04e-05
RP11-167N5.5	Brain_Frontal_Cortex_BA9, Nerve_Tibial, Esophagus_Mucosa	3	0.883	0.216	0.045
RP11-498E2.8	Brain_Cerebellar_Hemisphere, Heart_Atrial_Appendage, Small_Intestine_Terminal_Ileum, Esophagus_Gastroesophageal_Junction	4	0.955	0.651	0.228
RP11-498E2.8	Brain_Cerebellar_Hemisphere, Heart_Atrial_Appendage, Small_Intestine_Terminal_Ileum, Esophagus_Gastroesophageal_Junction	4	0.955	0.651	0.228
NAMA	Pituitary, Ovary, Minor_Salivary_Gland, Thyroid, Artery_Aorta, Skin_Not_Sun_Exposed_Suprapubic, Brain_Hypothalamus, Colon_Transverse, Cells_EBV.transformed_lymphocytes, Artery_Coronary, Muscle_Skeletal, Cells_Transformed_fibroblasts, Adrenal_Gland	13	0.0101	0.00454	0.00117
COL17A1	Brain_Anterior_cingulate_cortex_BA24, Skin_Sun_Exposed_Lower_leg, Brain_Caudate_basal_ganglia, Brain_Putamen_basal_ganglia, Artery_Coronary, Brain_Cerebellar_Hemisphere, Cells_Transformed_fibroblasts, Whole_Blood, Colon_Transverse, Small_Intestine_Terminal_Ileum, Adrenal_Gland, Esophagus_Muscularis, Heart_Left_Ventricle, Cells_EBV.transformed_lymphocytes, Minor_Salivary_Gland, Brain_Nucleus_accumbens_basal_ganglia, Thyroid	17	0.000714794	2.61e-08	0.00228
KLF6	Esophagus_Mucosa	1	0.861	0.785	0.0459
DUSP13	Muscle_Skeletal, Heart_Left_Ventricle, Testis	3	0.474	0.0547	0.047336
SORBS1	Brain_Anterior_cingulate_cortex_BA24, Esophagus_Mucosa, Artery_Aorta, Nerve_Tibial, Esophagus_Muscularis, Skin_Not_Sun_Exposed_Suprapubic, Artery_Tibial, Lung	8	0.802	0.0276	0.134
CREM	Whole_Blood, Thyroid, Cells_EBV.transformed_lymphocytes, Pancreas, Spleen, Brain_Hippocampus, Skin_Not_Sun_Exposed_Suprapubic, Adrenal_Gland, Lung	9	0.143	0.0522	0.0446
DDX50	Cells_EBV.transformed_lymphocytes, Ovary, Pancreas, Artery_Coronary, Adrenal_Gland, Brain_Spinal_cord_cervical_c.1, Artery_Aorta, Whole_Blood	8	0.307	8.78e-06	0.04287
ACTA2	Minor_Salivary_Gland, Brain_Hippocampus, Uterus, Brain_Anterior_cingulate_cortex_BA24, Cells_EBV.transformed_lymphocytes, Thyroid	6	0.53	0.157	0.0203
C10orf2	Prostate, Spleen, Muscle_Skeletal, Brain_Cortex, Pituitary, Testis, Heart_Left_Ventricle, Nerve_Tibial, Whole_Blood, Skin_Sun_Exposed_Lower_leg, Heart_Atrial_Appendage	11	0.316	0.0066	0.0315
EBF3	Small_Intestine_Terminal_Ileum, Brain_Amygdala, Pancreas, Pituitary, Uterus	5	0.907	0.629	0.0829
IFIT2	Testis, Cells_EBV.transformed_lymphocytes, Cells_Transformed_fibroblasts	3	0.662	0.0615	0.048
SMNDC1	Brain_Nucleus_accumbens_basal_ganglia, Minor_Salivary_Gland, Whole_Blood, Liver, Ovary	5	0.107	0.308	0.0154
GOT1	Heart_Atrial_Appendage, Adrenal_Gland, Vagina, Whole_Blood, Artery_Tibial, Esophagus_Muscularis, Pituitary, Nerve_Tibial	8	0.119	0.0336	0.00476
PTPN20CP	Minor_Salivary_Gland, Artery_Aorta, Artery_Coronary, Breast_Mammary_Tissue, Heart_Atrial_Appendage, Heart_Left_Ventricle, Prostate, Brain_Amygdala, Esophagus_Mucosa, Pituitary, Skin_Not_Sun_Exposed_Suprapubic, Ovary	12	0.493	0.313	0.207
MSMB	Breast_Mammary_Tissue, Esophagus_Mucosa, Cells_Transformed_fibroblasts	3	0.43	0.473	0.0437
ZEB1	Testis, Artery_Aorta, Uterus, Brain_Putamen_basal_ganglia, Nerve_Tibial, Cells_Transformed_fibroblasts, Pituitary, Breast_Mammary_Tissue, Brain_Amygdala, Skin_Sun_Exposed_Lower_leg, Brain_Cortex, Brain_Nucleus_accumbens_basal_ganglia, Adrenal_Gland, Esophagus_Gastroesophageal_Junction, Brain_Anterior_cingulate_cortex_BA24	15	0.184	0.00653	0.0251
ITPRIP	Liver, Brain_Cortex, Esophagus_Muscularis, Colon_Transverse, Artery_Tibial, Brain_Nucleus_accumbens_basal_ganglia, Adrenal_Gland, Brain_Cerebellar_Hemisphere, Nerve_Tibial, Breast_Mammary_Tissue, Heart_Left_Ventricle, Cells_EBV.transformed_lymphocytes	12	0.044	0.000535	0.00753
SUV39H2	Minor_Salivary_Gland, Small_Intestine_Terminal_Ileum, Brain_Spinal_cord_cervical_c.1, Adrenal_Gland	4	0.358	0.1	0.0144
OLAH	Cells_Transformed_fibroblasts, Esophagus_Mucosa, Colon_Sigmoid, Brain_Cortex, Whole_Blood, Brain_Spinal_cord_cervical_c.1	6	0.027	0.0061	0.00712
SLC16A12	Artery_Aorta, Nerve_Tibial, Pituitary, Esophagus_Muscularis, Lung	5	0.493	0.337	0.0692
SLC16A12	Artery_Aorta, Nerve_Tibial, Pituitary, Esophagus_Muscularis, Lung	5	0.493	0.337	0.0692
C10orf12	Brain_Putamen_basal_ganglia, Esophagus_Mucosa	2	0.847	0.184	0.118
PCGF6	Minor_Salivary_Gland, Muscle_Skeletal, Testis, Esophagus_Mucosa, Artery_Aorta, Thyroid, Brain_Spinal_cord_cervical_c.1	7	0.384	0.269	0.07
HECTD2	Skin_Not_Sun_Exposed_Suprapubic, Lung, Ovary, Muscle_Skeletal, Brain_Cerebellum, Cells_Transformed_fibroblasts, Esophagus_Muscularis, Pituitary, Brain_Anterior_cingulate_cortex_BA24, Colon_Sigmoid	10	0.000119379	1.8e-06	5.57e-07
PHYHIPL	Brain_Cerebellar_Hemisphere, Artery_Coronary, Liver, Skin_Not_Sun_Exposed_Suprapubic, Testis, Esophagus_Gastroesophageal_Junction, Esophagus_Muscularis, Thyroid, Cells_EBV.transformed_lymphocytes, Esophagus_Mucosa	10	0.486	0.00235	0.0463
TCERG1L	Brain_Cerebellar_Hemisphere, Brain_Nucleus_accumbens_basal_ganglia, Adrenal_Gland, Skin_Not_Sun_Exposed_Suprapubic, Brain_Cerebellum, Skin_Sun_Exposed_Lower_leg, Prostate, Small_Intestine_Terminal_Ileum, Esophagus_Mucosa, Nerve_Tibial	10	0.308	0.224	0.00774
MYOZ1	Ovary, Brain_Cerebellum, Nerve_Tibial, Thyroid, Heart_Atrial_Appendage, Muscle_Skeletal, Cells_EBV.transformed_lymphocytes, Prostate, Esophagus_Muscularis, Brain_Hippocampus, Colon_Transverse	11	0.0116	9.5e-05	0.0117
PTPN20B	Nerve_Tibial, Thyroid, Brain_Hypothalamus, Brain_Spinal_cord_cervical_c.1, Artery_Tibial, Esophagus_Muscularis	6	0.397	0.00025	0.0183
ENO4	Brain_Hypothalamus, Heart_Atrial_Appendage, Skin_Sun_Exposed_Lower_leg, Whole_Blood, Colon_Transverse, Brain_Anterior_cingulate_cortex_BA24, Skin_Not_Sun_Exposed_Suprapubic, Minor_Salivary_Gland, Artery_Tibial, Liver, Brain_Cerebellar_Hemisphere	11	0.232	0.513	0.00859
OGDHL	Heart_Left_Ventricle, Esophagus_Mucosa, Muscle_Skeletal, Small_Intestine_Terminal_Ileum, Esophagus_Muscularis, Cells_Transformed_fibroblasts, Colon_Transverse, Heart_Atrial_Appendage, Skin_Sun_Exposed_Lower_leg, Brain_Hypothalamus, Esophagus_Gastroesophageal_Junction, Lung, Adrenal_Gland, Pancreas, Prostate, Skin_Not_Sun_Exposed_Suprapubic, Thyroid, Breast_Mammary_Tissue, Brain_Cortex, Brain_Cerebellar_Hemisphere	20	0.0061	0.0682	0.00125
KIAA1279	Brain_Substantia_nigra, Skin_Not_Sun_Exposed_Suprapubic, Vagina, Uterus, Nerve_Tibial, Cells_Transformed_fibroblasts, Skin_Sun_Exposed_Lower_leg	7	0.316	3.89e-09	0.0254
RP11-170M17.2	Brain_Frontal_Cortex_BA9, Brain_Caudate_basal_ganglia, Esophagus_Gastroesophageal_Junction, Brain_Amygdala, Skin_Sun_Exposed_Lower_leg, Nerve_Tibial	6	0.246	1.61e-08	0.037342
RP11-380G5.3	Heart_Left_Ventricle, Uterus, Nerve_Tibial, Brain_Spinal_cord_cervical_c.1, Vagina, Small_Intestine_Terminal_Ileum	6	0.038	0.00108	0.00123
RP11-137L10.6	Heart_Atrial_Appendage, Muscle_Skeletal, Adrenal_Gland, Nerve_Tibial, Prostate, Spleen, Heart_Left_Ventricle	7	0.02	3.23e-14	0.00622
EIF3LP3	Brain_Cerebellum, Brain_Anterior_cingulate_cortex_BA24, Brain_Cerebellar_Hemisphere, Brain_Substantia_nigra, Lung	5	0.087	3.17e-73	0.0207
LINC00595	Brain_Anterior_cingulate_cortex_BA24, Colon_Transverse, Esophagus_Gastroesophageal_Junction	3	0.998	NA	0.374
WDR11-AS1	Brain_Putamen_basal_ganglia, Spleen, Adrenal_Gland, Pituitary, Brain_Cerebellar_Hemisphere, Lung, Prostate, Brain_Nucleus_accumbens_basal_ganglia, Ovary, Brain_Amygdala, Brain_Spinal_cord_cervical_c.1, Uterus, Colon_Sigmoid, Brain_Cerebellum, Brain_Hippocampus	15	0.218	0.0205	0.00834
KLLN	Brain_Caudate_basal_ganglia, Thyroid, Brain_Cortex, Brain_Frontal_Cortex_BA9, Cells_Transformed_fibroblasts, Minor_Salivary_Gland, Esophagus_Muscularis, Brain_Hippocampus, Brain_Substantia_nigra	9	0.0031	6.14e-05	0.00656
RP11-671E7.1	Brain_Substantia_nigra	1	0.898	0.548	0.148
CALM2P2	Heart_Atrial_Appendage, Ovary, Cells_Transformed_fibroblasts, Adrenal_Gland, Esophagus_Mucosa, Nerve_Tibial	6	0.019	0.0396	0.0102
NPM1P25	Pancreas, Minor_Salivary_Gland, Esophagus_Gastroesophageal_Junction, Brain_Amygdala, Liver, Small_Intestine_Terminal_Ileum	6	0.134	0.0217	0.00467
RP11-313D6.3	Esophagus_Muscularis, Stomach, Colon_Sigmoid, Skin_Sun_Exposed_Lower_leg	4	0.038	0.0212	0.00559
IDI2-AS1	Spleen, Brain_Putamen_basal_ganglia, Brain_Anterior_cingulate_cortex_BA24, Brain_Hypothalamus, Brain_Caudate_basal_ganglia, Brain_Frontal_Cortex_BA9, Brain_Hippocampus, Brain_Cerebellar_Hemisphere	8	0.00121031	0.112	0.00137
DLG5-AS1	Adrenal_Gland, Ovary	2	0.915	0.0395	0.13
DLG5-AS1	Adrenal_Gland, Ovary	2	0.915	0.0395	0.13
DUSP8P5	Heart_Left_Ventricle, Artery_Tibial, Brain_Substantia_nigra, Esophagus_Mucosa, Skin_Not_Sun_Exposed_Suprapubic, Skin_Sun_Exposed_Lower_leg, Heart_Atrial_Appendage	7	0.246	2.38e-05	0.0255
LINC00614	Cells_EBV.transformed_lymphocytes, Vagina, Brain_Cerebellar_Hemisphere	3	0.502	0.0117	0.03031
PITRM1-AS1	Skin_Sun_Exposed_Lower_leg, Brain_Putamen_basal_ganglia, Brain_Amygdala, Prostate, Minor_Salivary_Gland, Spleen, Cells_Transformed_fibroblasts, Nerve_Tibial, Esophagus_Mucosa, Colon_Transverse	10	0.342	0.142	0.00637
RP11-80H5.7	Minor_Salivary_Gland, Prostate, Pituitary, Brain_Spinal_cord_cervical_c.1, Cells_Transformed_fibroblasts, Ovary, Cells_EBV.transformed_lymphocytes, Breast_Mammary_Tissue	8	0.248	0.0334	0.0259
BMS1P7	Brain_Caudate_basal_ganglia, Brain_Anterior_cingulate_cortex_BA24, Prostate, Colon_Transverse, Artery_Tibial, Brain_Spinal_cord_cervical_c.1, Minor_Salivary_Gland, Stomach, Artery_Aorta, Artery_Coronary, Brain_Hypothalamus, Breast_Mammary_Tissue, Esophagus_Mucosa, Heart_Atrial_Appendage, Nerve_Tibial, Ovary, Skin_Not_Sun_Exposed_Suprapubic, Spleen, Vagina, Brain_Frontal_Cortex_BA9, Esophagus_Muscularis	21	0.255	7.19e-22	0.0459
ZSWIM8-AS1	Cells_EBV.transformed_lymphocytes, Uterus, Thyroid, Adrenal_Gland, Heart_Atrial_Appendage, Artery_Aorta	6	0.141	0.0962	0.01518
RP11-724N1.1	Prostate, Testis, Brain_Hippocampus, Ovary, Colon_Sigmoid, Brain_Spinal_cord_cervical_c.1, Nerve_Tibial, Esophagus_Muscularis, Brain_Cerebellum, Esophagus_Gastroesophageal_Junction	10	0.25	0.111	0.0116
RP11-118K6.3	Brain_Hippocampus, Lung, Adrenal_Gland, Esophagus_Gastroesophageal_Junction	4	0.876	0.0761	0.129
QSER1	Colon_Sigmoid, Pancreas, Brain_Substantia_nigra	3	0.98	6.37e-25	0.121622
REXO2	Skin_Sun_Exposed_Lower_leg, Skin_Not_Sun_Exposed_Suprapubic, Artery_Coronary, Muscle_Skeletal, Lung, Small_Intestine_Terminal_Ileum, Cells_Transformed_fibroblasts, Ovary, Brain_Cerebellar_Hemisphere, Colon_Transverse, Artery_Aorta, Brain_Amygdala, Artery_Tibial	13	0.0055	0.000112	0.003865
ZBTB16	Adrenal_Gland, Esophagus_Gastroesophageal_Junction, Thyroid, Vagina, Spleen, Cells_EBV.transformed_lymphocytes, Ovary, Artery_Coronary, Minor_Salivary_Gland	9	0.036	0.00227	0.008819
PPP6R3	Breast_Mammary_Tissue, Uterus, Testis, Small_Intestine_Terminal_Ileum, Thyroid, Heart_Left_Ventricle, Brain_Frontal_Cortex_BA9, Nerve_Tibial, Whole_Blood, Pituitary, Brain_Substantia_nigra, Prostate, Esophagus_Muscularis, Artery_Tibial	14	0.062	4.53e-08	0.00936
SLC1A2	Stomach, Pituitary, Uterus, Esophagus_Muscularis, Heart_Atrial_Appendage, Minor_Salivary_Gland, Prostate, Pancreas	8	0.254	0.244	0.026626
KBTBD4	Testis, Skin_Not_Sun_Exposed_Suprapubic, Vagina, Breast_Mammary_Tissue, Pancreas	5	0.499	NA	0.023636
KCNC1	Brain_Caudate_basal_ganglia, Brain_Cortex, Colon_Transverse, Muscle_Skeletal, Small_Intestine_Terminal_Ileum	5	0.556	NA	0.099558
RARRES3	Stomach, Liver, Cells_Transformed_fibroblasts, Whole_Blood, Uterus, Spleen, Adrenal_Gland, Brain_Cerebellar_Hemisphere, Brain_Cerebellum	9	0.185	1.94e-07	0.024798
LRP4	Brain_Substantia_nigra, Artery_Aorta, Heart_Left_Ventricle, Brain_Cortex, Cells_EBV.transformed_lymphocytes, Pancreas, Thyroid, Brain_Caudate_basal_ganglia, Brain_Anterior_cingulate_cortex_BA24	9	0.55	6.6e-201	0.052258
MYBPC3	Nerve_Tibial, Adrenal_Gland, Minor_Salivary_Gland, Skin_Sun_Exposed_Lower_leg, Cells_Transformed_fibroblasts, Esophagus_Muscularis	6	0.877	1.01e-21	0.166
IL18BP	Brain_Hypothalamus, Pancreas, Artery_Aorta, Heart_Atrial_Appendage, Brain_Hippocampus, Whole_Blood, Brain_Anterior_cingulate_cortex_BA24, Adrenal_Gland	8	0.648	0.058	0.037379
YAP1	Colon_Transverse, Brain_Spinal_cord_cervical_c.1, Heart_Left_Ventricle, Brain_Cortex, Muscle_Skeletal, Minor_Salivary_Gland, Brain_Frontal_Cortex_BA9, Esophagus_Muscularis, Pancreas, Nerve_Tibial, Cells_EBV.transformed_lymphocytes, Artery_Aorta, Testis, Brain_Substantia_nigra, Thyroid	15	0.055	8.8e-05	0.004374
ADM	Brain_Nucleus_accumbens_basal_ganglia, Cells_Transformed_fibroblasts, Brain_Cerebellar_Hemisphere, Brain_Anterior_cingulate_cortex_BA24, Breast_Mammary_Tissue, Skin_Sun_Exposed_Lower_leg, Cells_EBV.transformed_lymphocytes	7	0.167	NA	0.058839
LRRC4C	Brain_Hippocampus	1	0.88	0.751	0.09707
CELF1	Vagina, Esophagus_Gastroesophageal_Junction, Brain_Anterior_cingulate_cortex_BA24, Whole_Blood, Adrenal_Gland, Pancreas, Stomach, Uterus, Brain_Hippocampus	9	0.203	2.4e-34	0.0215
PAK1	Brain_Cerebellum	1	0.981	0.0155	0.091603
MPZL2	Esophagus_Mucosa, Pituitary, Pancreas, Brain_Hypothalamus, Liver, Thyroid, Cells_EBV.transformed_lymphocytes, Brain_Substantia_nigra, Cells_Transformed_fibroblasts, Spleen, Brain_Hippocampus, Brain_Anterior_cingulate_cortex_BA24, Adrenal_Gland	13	0.079	6.37e-16	0.00859
NUDT22	Artery_Aorta, Brain_Hypothalamus, Thyroid, Skin_Not_Sun_Exposed_Suprapubic, Cells_EBV.transformed_lymphocytes, Brain_Anterior_cingulate_cortex_BA24, Brain_Hippocampus, Adrenal_Gland, Ovary, Pituitary, Whole_Blood	11	0.674	1.95e-42	0.095117
C11orf57	Brain_Cerebellum, Esophagus_Mucosa, Esophagus_Muscularis, Cells_Transformed_fibroblasts, Muscle_Skeletal, Brain_Cortex	6	0.028	NA	0.004079
HTR3A	Brain_Anterior_cingulate_cortex_BA24, Esophagus_Gastroesophageal_Junction, Spleen, Stomach, Vagina	5	0.113	NA	0.005348
TMEM126B	Thyroid, Whole_Blood, Esophagus_Muscularis	3	0.961	9e-13	0.112
C2CD2L	Cells_Transformed_fibroblasts	1	0.451	0.000138	0.001015
PC	Uterus, Skin_Not_Sun_Exposed_Suprapubic, Brain_Caudate_basal_ganglia, Brain_Nucleus_accumbens_basal_ganglia, Heart_Left_Ventricle, Spleen, Brain_Cerebellar_Hemisphere, Brain_Cerebellum, Colon_Sigmoid, Brain_Frontal_Cortex_BA9	10	0.111	NA	0.0352
SLC29A2	Brain_Caudate_basal_ganglia, Brain_Cerebellum, Brain_Nucleus_accumbens_basal_ganglia, Breast_Mammary_Tissue, Colon_Sigmoid, Brain_Amygdala, Testis	7	0.148	NA	0.004809
FZD4	Brain_Hippocampus, Heart_Left_Ventricle, Brain_Amygdala, Brain_Putamen_basal_ganglia, Brain_Frontal_Cortex_BA9, Brain_Cerebellum, Brain_Anterior_cingulate_cortex_BA24, Brain_Substantia_nigra, Ovary	9	0.014	NA	0.013232
P2RY2	Minor_Salivary_Gland, Brain_Anterior_cingulate_cortex_BA24, Small_Intestine_Terminal_Ileum	3	0.331	NA	0.009907
CCDC89	Brain_Nucleus_accumbens_basal_ganglia, Muscle_Skeletal, Artery_Tibial, Adrenal_Gland, Artery_Coronary, Ovary, Brain_Spinal_cord_cervical_c.1, Artery_Aorta	8	0.664	8.59e-37	0.152717
CCDC87	Stomach, Brain_Hypothalamus, Thyroid, Brain_Cerebellar_Hemisphere, Prostate, Artery_Tibial, Colon_Transverse, Heart_Left_Ventricle, Nerve_Tibial, Pancreas	10	0.133	NA	0.024961
LRRC55	Pancreas, Esophagus_Mucosa, Brain_Putamen_basal_ganglia, Colon_Transverse, Lung, Prostate, Testis, Skin_Not_Sun_Exposed_Suprapubic, Minor_Salivary_Gland, Brain_Spinal_cord_cervical_c.1, Adrenal_Gland, Pituitary, Brain_Frontal_Cortex_BA9	13	0.043	NA	0.00278
LUZP2	Brain_Cerebellum, Brain_Amygdala, Brain_Caudate_basal_ganglia, Brain_Cortex, Esophagus_Mucosa	5	0.256	NA	0.011504
KCNJ11	Brain_Hypothalamus, Pancreas, Liver, Whole_Blood, Adrenal_Gland	5	0.53	0.0135	0.027175
UVRAG	Uterus, Esophagus_Gastroesophageal_Junction, Heart_Atrial_Appendage, Esophagus_Muscularis, Skin_Sun_Exposed_Lower_leg, Cells_Transformed_fibroblasts	6	0.397	3.15e-14	0.0247
RP11-121L10.3	Breast_Mammary_Tissue, Nerve_Tibial, Esophagus_Gastroesophageal_Junction, Colon_Transverse, Brain_Substantia_nigra, Vagina	6	0.275	NA	0.03879
RP11-16F15.2	Adrenal_Gland, Brain_Substantia_nigra, Heart_Atrial_Appendage	3	0.717	NA	0.137404
RP11-587D21.1	Brain_Spinal_cord_cervical_c.1, Brain_Nucleus_accumbens_basal_ganglia, Brain_Anterior_cingulate_cortex_BA24, Liver, Esophagus_Muscularis	5	0.048	NA	0.003322
RN7SL529P	Brain_Caudate_basal_ganglia, Adrenal_Gland, Skin_Not_Sun_Exposed_Suprapubic, Brain_Spinal_cord_cervical_c.1	4	0.677	NA	0.049068
RP11-712B9.2	Brain_Substantia_nigra, Vagina, Nerve_Tibial, Muscle_Skeletal, Lung, Ovary, Brain_Cerebellum, Esophagus_Muscularis	8	0.784	0.239	0.041972
SBF2-AS1	Breast_Mammary_Tissue, Esophagus_Mucosa, Muscle_Skeletal, Minor_Salivary_Gland, Small_Intestine_Terminal_Ileum, Colon_Transverse, Stomach, Cells_Transformed_fibroblasts, Heart_Atrial_Appendage, Thyroid, Ovary	11	0.123	5.38e-13	0.01089
LRP4-AS1	Esophagus_Mucosa, Heart_Atrial_Appendage	2	0.822	NA	0.174
RP11-677I18.3	Esophagus_Mucosa, Thyroid, Skin_Sun_Exposed_Lower_leg, Testis	4	0.194	NA	0.00376
RP11-738O11.13	Testis	1	0.957	NA	0.482679
CTD-2005H7.2	Muscle_Skeletal, Artery_Coronary, Esophagus_Muscularis, Prostate, Adrenal_Gland, Pituitary, Vagina, Esophagus_Gastroesophageal_Junction, Artery_Tibial, Colon_Transverse, Testis	11	0.056	2.45e-05	0.017531
RP13-726E6.2	Pituitary, Brain_Amygdala, Brain_Frontal_Cortex_BA9	3	0.652	NA	0.0584
CTD-2530H12.8	Brain_Caudate_basal_ganglia, Artery_Tibial, Ovary, Breast_Mammary_Tissue, Brain_Cerebellum, Adrenal_Gland, Colon_Sigmoid, Vagina, Esophagus_Gastroesophageal_Junction, Nerve_Tibial, Thyroid, Artery_Coronary, Esophagus_Muscularis, Prostate, Brain_Hippocampus, Small_Intestine_Terminal_Ileum	16	0.02	0.0349	0.007432
RP11-783K16.14	Heart_Left_Ventricle, Pituitary, Artery_Tibial, Breast_Mammary_Tissue	4	0.496	0.00246	0.0252
RP11-680H20.1	Uterus, Liver, Brain_Anterior_cingulate_cortex_BA24	3	0.676	NA	0.0324
RP11-712B9.4	Brain_Hypothalamus, Brain_Nucleus_accumbens_basal_ganglia, Brain_Putamen_basal_ganglia, Pituitary, Spleen	5	0.652	5.45e-06	0.011527
RP11-111M22.4	Esophagus_Gastroesophageal_Junction, Brain_Anterior_cingulate_cortex_BA24, Liver, Brain_Spinal_cord_cervical_c.1, Adrenal_Gland	5	0.695	NA	0.0827
ARNTL2	Testis, Esophagus_Muscularis, Colon_Transverse, Brain_Anterior_cingulate_cortex_BA24, Brain_Amygdala	5	0.297	0.00057	0.00523
METTL1	Vagina, Brain_Caudate_basal_ganglia, Pancreas, Colon_Sigmoid, Thyroid, Brain_Cerebellum, Brain_Hippocampus, Esophagus_Gastroesophageal_Junction, Stomach, Esophagus_Mucosa, Minor_Salivary_Gland	11	0.084	2.18e-41	0.031544
SLC4A8	Colon_Transverse, Brain_Frontal_Cortex_BA9, Adrenal_Gland, Artery_Aorta, Stomach, Brain_Putamen_basal_ganglia, Brain_Amygdala, Small_Intestine_Terminal_Ileum	8	0.422	0.0639	0.0332
CDK17	Nerve_Tibial, Brain_Caudate_basal_ganglia, Brain_Frontal_Cortex_BA9	3	0.711	0.00116	0.023112
STYK1	Brain_Hippocampus, Breast_Mammary_Tissue, Cells_Transformed_fibroblasts, Brain_Anterior_cingulate_cortex_BA24, Brain_Substantia_nigra, Artery_Tibial	6	0.063	1.08e-09	0.00856
MON2	Lung, Artery_Aorta, Breast_Mammary_Tissue, Brain_Cortex, Heart_Left_Ventricle, Liver	6	0.346	6.96e-05	0.0127
DGKA	Cells_EBV.transformed_lymphocytes, Brain_Hypothalamus, Pituitary, Brain_Caudate_basal_ganglia, Adrenal_Gland, Brain_Cerebellum, Brain_Cerebellar_Hemisphere, Brain_Putamen_basal_ganglia, Brain_Frontal_Cortex_BA9, Prostate	10	0.042	3.17e-13	0.003877
DIP2B	Liver, Prostate, Artery_Tibial, Brain_Amygdala, Artery_Aorta, Brain_Hypothalamus, Stomach, Brain_Anterior_cingulate_cortex_BA24, Brain_Hippocampus, Ovary, Pancreas, Thyroid	12	0.183	0	0.003245
SCARB1	Brain_Spinal_cord_cervical_c.1, Esophagus_Muscularis, Esophagus_Gastroesophageal_Junction, Thyroid, Cells_EBV.transformed_lymphocytes, Brain_Caudate_basal_ganglia	6	0.975	0.802	0.081507
SART3	Breast_Mammary_Tissue, Artery_Tibial, Heart_Left_Ventricle, Spleen, Brain_Caudate_basal_ganglia, Pituitary, Artery_Coronary, Skin_Not_Sun_Exposed_Suprapubic	8	0.222	6.37e-30	0.01401
BRAP	Artery_Aorta, Testis, Skin_Not_Sun_Exposed_Suprapubic, Esophagus_Mucosa, Artery_Tibial, Thyroid, Heart_Atrial_Appendage	7	0.037	0.232	0.00471
PITPNM2	Cells_Transformed_fibroblasts, Brain_Cortex, Testis, Esophagus_Mucosa, Thyroid, Lung, Whole_Blood, Brain_Cerebellum, Colon_Sigmoid, Adrenal_Gland, Brain_Nucleus_accumbens_basal_ganglia	11	0.07	7.55e-39	0.010161
SYT10	Prostate, Brain_Caudate_basal_ganglia, Esophagus_Muscularis, Adrenal_Gland, Brain_Spinal_cord_cervical_c.1, Brain_Putamen_basal_ganglia, Ovary, Colon_Transverse	8	0.011	6.53e-32	0.003927
OAS3	Brain_Putamen_basal_ganglia, Heart_Left_Ventricle, Spleen, Colon_Transverse, Pancreas, Cells_Transformed_fibroblasts, Esophagus_Mucosa, Whole_Blood, Pituitary, Artery_Coronary	10	0.054	0.00512	0.009605
OAS2	Brain_Cerebellum, Adrenal_Gland, Stomach	3	0.722	0.606	0.036
CHD4	Whole_Blood, Artery_Coronary, Nerve_Tibial, Cells_EBV.transformed_lymphocytes, Testis, Pituitary, Esophagus_Muscularis	7	0.268	0.143	0.05916
HCFC2	Adrenal_Gland, Skin_Sun_Exposed_Lower_leg, Artery_Tibial, Prostate, Brain_Putamen_basal_ganglia	5	0.019	1.93e-14	0.015521
PLBD1	Muscle_Skeletal, Adrenal_Gland, Brain_Anterior_cingulate_cortex_BA24, Artery_Coronary, Brain_Caudate_basal_ganglia, Skin_Not_Sun_Exposed_Suprapubic	6	0.434	0.232	0.0865
KCNJ8	Brain_Substantia_nigra, Skin_Sun_Exposed_Lower_leg, Colon_Transverse, Artery_Aorta, Brain_Putamen_basal_ganglia, Brain_Nucleus_accumbens_basal_ganglia, Artery_Tibial, Muscle_Skeletal, Brain_Hypothalamus, Adrenal_Gland	10	0.052	0.00626	0.022772
NFE2	Lung, Brain_Putamen_basal_ganglia, Uterus, Whole_Blood, Pancreas, Brain_Cerebellum, Minor_Salivary_Gland	7	0.289	1.01e-05	0.0794
BEST3	Brain_Putamen_basal_ganglia, Prostate, Brain_Nucleus_accumbens_basal_ganglia, Brain_Caudate_basal_ganglia	4	0.129	0.00197	0.023561
SDS	Brain_Spinal_cord_cervical_c.1, Brain_Cerebellum, Esophagus_Gastroesophageal_Junction, Skin_Not_Sun_Exposed_Suprapubic, Colon_Sigmoid, Muscle_Skeletal, Brain_Caudate_basal_ganglia	7	0.07	0.374	0.006872
DNAJC14	Cells_Transformed_fibroblasts, Cells_EBV.transformed_lymphocytes, Nerve_Tibial, Skin_Sun_Exposed_Lower_leg	4	0.621	0.000623	0.046371
AVIL	Adrenal_Gland, Esophagus_Muscularis, Brain_Spinal_cord_cervical_c.1, Pituitary, Brain_Putamen_basal_ganglia, Heart_Left_Ventricle, Artery_Aorta, Pancreas, Artery_Coronary, Skin_Not_Sun_Exposed_Suprapubic, Brain_Anterior_cingulate_cortex_BA24	11	0.099	2.8e-84	0.013175
ACVR1B	Ovary, Esophagus_Muscularis, Muscle_Skeletal	3	0.794	0.139	0.158
PLXNC1	Testis, Thyroid, Minor_Salivary_Gland, Heart_Atrial_Appendage, Brain_Spinal_cord_cervical_c.1, Brain_Putamen_basal_ganglia	6	0.755	0.484	0.0482
FAM60A	Ovary, Brain_Cortex, Cells_EBV.transformed_lymphocytes, Testis, Lung, Esophagus_Muscularis	6	0.282	0.00981	0.0141
COL2A1	Brain_Hypothalamus, Small_Intestine_Terminal_Ileum, Prostate, Stomach, Brain_Hippocampus, Brain_Putamen_basal_ganglia, Brain_Cerebellar_Hemisphere, Testis, Skin_Sun_Exposed_Lower_leg	9	6.49e-05	0.00106	0.001489
RPL14P1	Colon_Sigmoid, Skin_Not_Sun_Exposed_Suprapubic, Thyroid, Brain_Cerebellum, Adrenal_Gland, Brain_Putamen_basal_ganglia	6	0.178	5.37e-06	0.00355
ASCL1	Brain_Hippocampus, Colon_Transverse, Brain_Cerebellum, Uterus, Pancreas, Brain_Cortex, Adrenal_Gland, Brain_Nucleus_accumbens_basal_ganglia	8	0.012	0.000103	0.00949
SLC15A4	Brain_Nucleus_accumbens_basal_ganglia, Vagina, Lung, Brain_Anterior_cingulate_cortex_BA24, Brain_Cortex, Esophagus_Gastroesophageal_Junction	6	0.041	0.0541	0.000513
RDH16	Lung, Stomach, Cells_EBV.transformed_lymphocytes, Colon_Sigmoid, Esophagus_Muscularis, Brain_Hippocampus	6	0.525	3.2e-37	0.035
NPFF	Uterus, Skin_Not_Sun_Exposed_Suprapubic, Muscle_Skeletal, Brain_Cortex	4	0.386	0.135	0.011615
C12orf10	Spleen, Muscle_Skeletal, Brain_Putamen_basal_ganglia, Pancreas	4	0.064	0.000433	0.005125
ANKRD52	Brain_Cortex, Heart_Atrial_Appendage, Esophagus_Muscularis	3	0.879	0.00647	0.1
DENR	Breast_Mammary_Tissue, Brain_Cerebellum, Artery_Aorta, Cells_Transformed_fibroblasts, Whole_Blood	5	0.069	1.31e-08	0.000139
SRRM4	Prostate, Vagina, Adrenal_Gland, Stomach, Small_Intestine_Terminal_Ileum	5	0.0056	6.05e-05	0.000293
KLRF1	Small_Intestine_Terminal_Ileum, Stomach, Ovary, Brain_Cerebellar_Hemisphere	4	0.89	0.158	0.164164
UBC	Small_Intestine_Terminal_Ileum, Colon_Transverse, Esophagus_Gastroesophageal_Junction, Brain_Cortex, Brain_Frontal_Cortex_BA9, Brain_Hippocampus, Brain_Substantia_nigra, Brain_Amygdala, Prostate	9	0.043	0.109	0.004112
DCP1B	Brain_Frontal_Cortex_BA9, Esophagus_Gastroesophageal_Junction, Prostate	3	0.846	0.804	0.0863
AMN1	Brain_Cerebellar_Hemisphere, Colon_Sigmoid, Brain_Cerebellum	3	0.974	0.505	0.192575
TMEM52B	Nerve_Tibial, Adrenal_Gland, Artery_Tibial	3	0.98	0.769	0.18617
STAT6	Brain_Hypothalamus, Cells_Transformed_fibroblasts, Whole_Blood, Adrenal_Gland, Colon_Sigmoid, Artery_Aorta, Esophagus_Muscularis, Cells_EBV.transformed_lymphocytes, Esophagus_Gastroesophageal_Junction, Spleen	10	0.013	4.85e-14	0.00322
KRT8	Liver, Pancreas, Esophagus_Gastroesophageal_Junction, Adrenal_Gland, Brain_Cerebellum, Nerve_Tibial, Brain_Substantia_nigra, Testis, Spleen, Colon_Sigmoid, Esophagus_Mucosa, Cells_Transformed_fibroblasts, Artery_Aorta, Brain_Nucleus_accumbens_basal_ganglia	14	0.000272773	2.23e-07	0.003964
DENND5B	Brain_Spinal_cord_cervical_c.1, Small_Intestine_Terminal_Ileum, Spleen, Brain_Nucleus_accumbens_basal_ganglia, Brain_Cerebellum, Uterus	6	0.841	0.134	0.031799
CTDSP2	Adrenal_Gland, Pituitary, Esophagus_Muscularis, Spleen, Muscle_Skeletal, Artery_Tibial, Brain_Caudate_basal_ganglia	7	0.512	5.11e-14	0.015058
PAWR	Ovary, Esophagus_Mucosa, Artery_Coronary, Brain_Cerebellar_Hemisphere, Skin_Sun_Exposed_Lower_leg, Esophagus_Gastroesophageal_Junction	6	0.687	0.183	0.0805
RNF41	Brain_Spinal_cord_cervical_c.1, Artery_Tibial, Lung, Brain_Cerebellum	4	0.52	0.00402	0.061146
TMEM119	Pituitary, Adrenal_Gland, Nerve_Tibial, Brain_Caudate_basal_ganglia, Brain_Amygdala, Small_Intestine_Terminal_Ileum	6	0.52	0.119	0.0731
ANKS1B	Brain_Spinal_cord_cervical_c.1, Esophagus_Mucosa, Spleen, Esophagus_Muscularis, Brain_Anterior_cingulate_cortex_BA24, Uterus, Brain_Substantia_nigra	7	0.263	0.209	0.024768
TPCN1	Brain_Cortex, Minor_Salivary_Gland, Cells_Transformed_fibroblasts, Brain_Substantia_nigra, Stomach, Esophagus_Mucosa, Brain_Cerebellar_Hemisphere, Heart_Left_Ventricle, Nerve_Tibial, Spleen, Brain_Anterior_cingulate_cortex_BA24	11	0.37	4.58e-10	0.0482
MYBPC1	Colon_Sigmoid, Adrenal_Gland, Esophagus_Muscularis, Brain_Hippocampus	4	0.688	3.67e-14	0.01083
PCBP2	Muscle_Skeletal, Esophagus_Muscularis, Brain_Caudate_basal_ganglia, Skin_Not_Sun_Exposed_Suprapubic, Prostate, Heart_Atrial_Appendage, Brain_Substantia_nigra, Brain_Cortex, Colon_Transverse	9	0.013	0.00198	0.00152
OR8S1	Ovary, Brain_Caudate_basal_ganglia, Brain_Substantia_nigra, Brain_Cortex, Adrenal_Gland, Prostate, Brain_Anterior_cingulate_cortex_BA24	7	0.033	0.0062	0.00192
LOH12CR2	Brain_Putamen_basal_ganglia, Liver, Heart_Atrial_Appendage, Stomach, Esophagus_Gastroesophageal_Junction, Pituitary	6	0.364	0.00556	0.029481
TAS2R13	Prostate, Breast_Mammary_Tissue, Brain_Cerebellum, Nerve_Tibial, Skin_Sun_Exposed_Lower_leg, Colon_Sigmoid, Vagina, Thyroid, Ovary	9	0.297	0.162	0.005549
ZNF891	Adrenal_Gland, Thyroid, Skin_Not_Sun_Exposed_Suprapubic, Uterus, Artery_Tibial, Testis	6	0.762	8.03e-05	0.201602
RPL13AP20	Brain_Nucleus_accumbens_basal_ganglia, Esophagus_Gastroesophageal_Junction, Pancreas, Spleen	4	0.65	0.0436	0.0937
LINC00940	Ovary, Esophagus_Muscularis, Vagina	3	0.591	0.209	0.0188
PGAM5	Nerve_Tibial, Esophagus_Gastroesophageal_Junction, Thyroid, Heart_Atrial_Appendage, Colon_Transverse, Esophagus_Muscularis	6	0.768	4.66e-31	0.051368
DSTNP2	Lung, Ovary, Colon_Sigmoid, Adrenal_Gland, Artery_Coronary, Artery_Tibial, Brain_Hypothalamus, Brain_Substantia_nigra, Heart_Atrial_Appendage, Nerve_Tibial, Artery_Aorta, Brain_Caudate_basal_ganglia, Brain_Hippocampus, Testis, Colon_Transverse, Brain_Nucleus_accumbens_basal_ganglia, Pancreas, Brain_Anterior_cingulate_cortex_BA24	18	0.053	8.53e-21	0.0592
DSTNP2	Lung, Ovary, Colon_Sigmoid, Adrenal_Gland, Artery_Coronary, Artery_Tibial, Brain_Hypothalamus, Brain_Substantia_nigra, Heart_Atrial_Appendage, Nerve_Tibial, Artery_Aorta, Brain_Caudate_basal_ganglia, Brain_Hippocampus, Testis, Colon_Transverse, Brain_Nucleus_accumbens_basal_ganglia, Pancreas, Brain_Anterior_cingulate_cortex_BA24	18	0.053	8.53e-21	0.0592
RMST	Thyroid, Brain_Spinal_cord_cervical_c.1, Heart_Atrial_Appendage, Adrenal_Gland, Pituitary, Heart_Left_Ventricle	6	0.293	0.713	0.0434
RP11-612B6.2	Brain_Nucleus_accumbens_basal_ganglia, Vagina, Small_Intestine_Terminal_Ileum, Testis, Esophagus_Mucosa	5	0.312	0.085	0.0155
RP13-941N14.1	Cells_Transformed_fibroblasts, Brain_Cortex, Thyroid, Adrenal_Gland, Spleen	5	0.796	0.215	0.132583
SLC5A8	Brain_Amygdala, Brain_Frontal_Cortex_BA9, Adrenal_Gland	3	0.842	0.399	0.140291
RP11-231I16.1	Brain_Spinal_cord_cervical_c.1, Colon_Sigmoid, Brain_Caudate_basal_ganglia, Heart_Left_Ventricle, Brain_Cortex, Cells_EBV.transformed_lymphocytes, Spleen	7	0.24	3.27e-05	0.002405
RP1-197B17.3	Pituitary, Artery_Coronary, Thyroid, Muscle_Skeletal, Nerve_Tibial, Cells_EBV.transformed_lymphocytes, Colon_Transverse, Brain_Cerebellum, Artery_Tibial, Heart_Left_Ventricle, Whole_Blood, Lung, Testis, Heart_Atrial_Appendage, Stomach	15	0.186	4.19e-11	0.00741
RP11-321F8.4	Prostate, Cells_EBV.transformed_lymphocytes, Colon_Sigmoid, Cells_Transformed_fibroblasts, Artery_Coronary, Brain_Nucleus_accumbens_basal_ganglia, Brain_Anterior_cingulate_cortex_BA24	7	0.168	0.0774	0.018324
RP11-588H23.3	Brain_Cerebellum, Heart_Atrial_Appendage, Adrenal_Gland, Esophagus_Muscularis	4	0.283	0.00376	0.0123
RN7SL176P	Artery_Aorta, Breast_Mammary_Tissue, Cells_EBV.transformed_lymphocytes, Prostate, Thyroid	5	0.17	0.318	0.0354
RP11-571M6.18	Stomach, Vagina, Muscle_Skeletal, Thyroid, Heart_Left_Ventricle, Brain_Spinal_cord_cervical_c.1, Minor_Salivary_Gland	7	0.326	0.00264	0.051775
RP11-571M6.17	Brain_Nucleus_accumbens_basal_ganglia, Spleen, Adrenal_Gland, Testis, Brain_Cortex, Brain_Frontal_Cortex_BA9, Brain_Substantia_nigra, Brain_Putamen_basal_ganglia, Heart_Left_Ventricle, Artery_Tibial, Whole_Blood, Prostate	12	0.114	1.2e-91	0.00748
FRY	Artery_Aorta, Esophagus_Mucosa, Brain_Cerebellum, Skin_Sun_Exposed_Lower_leg, Muscle_Skeletal, Heart_Atrial_Appendage	6	0.798	0.0416	0.065768
SLC7A1	Brain_Cerebellum, Heart_Atrial_Appendage, Uterus, Cells_EBV.transformed_lymphocytes, Vagina, Testis, Esophagus_Gastroesophageal_Junction, Artery_Tibial, Brain_Caudate_basal_ganglia	9	0.103	0.000516	0.008414
SLAIN1	Brain_Cortex, Brain_Spinal_cord_cervical_c.1, Pituitary	3	0.662	0.0183	0.053701
RAB20	Prostate, Brain_Amygdala, Adrenal_Gland	3	0.977	0.874	0.21792
KBTBD6	Uterus, Minor_Salivary_Gland, Artery_Coronary, Heart_Left_Ventricle, Adrenal_Gland	5	0.0074	3.52e-13	0.00383
IL17D	Nerve_Tibial, Heart_Left_Ventricle, Brain_Putamen_basal_ganglia, Testis, Muscle_Skeletal	5	0.098	1.01e-25	0.01221
LRRC63	Cells_Transformed_fibroblasts, Brain_Cortex, Esophagus_Muscularis, Nerve_Tibial, Artery_Tibial, Artery_Aorta, Adrenal_Gland, Testis, Brain_Frontal_Cortex_BA9	9	0.07	1.27e-13	0.000428
COL4A1	Muscle_Skeletal, Cells_Transformed_fibroblasts, Brain_Spinal_cord_cervical_c.1, Breast_Mammary_Tissue, Colon_Transverse, Thyroid, Lung, Whole_Blood, Skin_Sun_Exposed_Lower_leg	9	0.52	0.0862	0.0424
C1QTNF9B-AS1	Esophagus_Gastroesophageal_Junction, Testis, Pituitary, Vagina, Lung, Skin_Sun_Exposed_Lower_leg, Esophagus_Mucosa, Skin_Not_Sun_Exposed_Suprapubic, Adrenal_Gland, Heart_Atrial_Appendage, Minor_Salivary_Gland, Thyroid, Heart_Left_Ventricle	13	0.017	0.268	0.012039
LINC00441	Esophagus_Muscularis, Cells_Transformed_fibroblasts, Artery_Tibial, Skin_Not_Sun_Exposed_Suprapubic, Artery_Coronary, Small_Intestine_Terminal_Ileum, Brain_Substantia_nigra, Brain_Putamen_basal_ganglia, Brain_Nucleus_accumbens_basal_ganglia, Breast_Mammary_Tissue, Brain_Amygdala	11	0.346	1.78e-10	0.013423
EEF1A1P3	Artery_Coronary, Whole_Blood, Skin_Not_Sun_Exposed_Suprapubic, Colon_Sigmoid	4	0.355	0.249	0.0437
RP11-37L2.1	Ovary, Colon_Transverse, Uterus, Spleen, Cells_EBV.transformed_lymphocytes, Heart_Atrial_Appendage	6	0.138	2.27e-09	0.0335
G2E3	Colon_Transverse, Skin_Sun_Exposed_Lower_leg, Artery_Tibial, Brain_Amygdala, Skin_Not_Sun_Exposed_Suprapubic, Brain_Frontal_Cortex_BA9, Brain_Cerebellum	7	0.276	NA	0.05404
HECTD1	Brain_Hippocampus, Brain_Cerebellum, Stomach, Adrenal_Gland	4	0.034	NA	0.00163
NIN	Artery_Coronary, Pancreas, Muscle_Skeletal, Brain_Cerebellar_Hemisphere, Brain_Cerebellum, Pituitary, Cells_EBV.transformed_lymphocytes, Liver, Esophagus_Muscularis	9	0.111	NA	0.007117
GNPNAT1	Whole_Blood, Colon_Sigmoid, Lung, Brain_Frontal_Cortex_BA9, Adrenal_Gland, Stomach	6	0.913	NA	0.103737
CDKN3	Testis, Vagina	2	0.819	NA	0.055
RIN3	Colon_Sigmoid, Esophagus_Muscularis, Artery_Coronary, Artery_Tibial, Small_Intestine_Terminal_Ileum, Esophagus_Gastroesophageal_Junction, Lung, Skin_Not_Sun_Exposed_Suprapubic	8	0.000235307	NA	0.000128
RIN3	Colon_Sigmoid, Esophagus_Muscularis, Artery_Coronary, Artery_Tibial, Small_Intestine_Terminal_Ileum, Esophagus_Gastroesophageal_Junction, Lung, Skin_Not_Sun_Exposed_Suprapubic	8	0.000235307	NA	0.000128
ALKBH1	Artery_Coronary, Heart_Atrial_Appendage, Nerve_Tibial, Cells_Transformed_fibroblasts, Testis, Brain_Nucleus_accumbens_basal_ganglia, Brain_Caudate_basal_ganglia, Artery_Tibial	8	0.381	NA	0.031953
ALKBH1	Artery_Coronary, Heart_Atrial_Appendage, Nerve_Tibial, Cells_Transformed_fibroblasts, Testis, Brain_Nucleus_accumbens_basal_ganglia, Brain_Caudate_basal_ganglia, Artery_Tibial	8	0.381	NA	0.031953
ASB2	Brain_Hippocampus, Artery_Aorta, Artery_Tibial, Brain_Amygdala	4	0.0031	NA	0.00115
BDKRB1	Ovary, Esophagus_Muscularis, Cells_Transformed_fibroblasts, Brain_Putamen_basal_ganglia, Brain_Anterior_cingulate_cortex_BA24, Adrenal_Gland, Brain_Caudate_basal_ganglia	7	0.427	NA	0.06286
RPS6KA5	Adrenal_Gland, Brain_Frontal_Cortex_BA9, Nerve_Tibial, Brain_Amygdala	4	0.289	NA	0.00562
GMPR2	Esophagus_Muscularis, Whole_Blood, Muscle_Skeletal	3	0.571	NA	0.030159
ACYP1	Breast_Mammary_Tissue, Artery_Aorta, Heart_Left_Ventricle, Thyroid, Testis, Brain_Frontal_Cortex_BA9	6	0.658	NA	0.0171
SNX6	Skin_Not_Sun_Exposed_Suprapubic, Esophagus_Muscularis, Artery_Tibial, Skin_Sun_Exposed_Lower_leg, Brain_Frontal_Cortex_BA9, Adrenal_Gland, Lung, Stomach, Artery_Coronary, Brain_Cerebellum, Spleen, Esophagus_Gastroesophageal_Junction, Colon_Transverse	13	0.24	NA	0.04141
ZFHX2	Adrenal_Gland, Pancreas, Brain_Substantia_nigra, Breast_Mammary_Tissue	4	0.931	NA	0.12138
TMEM251	Thyroid, Brain_Nucleus_accumbens_basal_ganglia, Adrenal_Gland, Minor_Salivary_Gland	4	0.207	NA	0.00551
SLC7A7	Brain_Amygdala, Testis, Skin_Sun_Exposed_Lower_leg, Ovary, Cells_Transformed_fibroblasts, Cells_EBV.transformed_lymphocytes	6	0.599	NA	0.06546
NEMF	Lung, Spleen, Ovary, Artery_Tibial, Cells_Transformed_fibroblasts	5	0.244	NA	0.014647
SLC39A2	Small_Intestine_Terminal_Ileum, Ovary, Esophagus_Mucosa, Skin_Sun_Exposed_Lower_leg, Colon_Transverse	5	0.219	NA	0.032238
FOXG1	Brain_Nucleus_accumbens_basal_ganglia, Nerve_Tibial, Cells_Transformed_fibroblasts	3	0.466	NA	0.03674
AKAP5	Spleen, Pituitary, Brain_Spinal_cord_cervical_c.1, Cells_EBV.transformed_lymphocytes, Artery_Tibial, Brain_Substantia_nigra, Prostate, Minor_Salivary_Gland, Small_Intestine_Terminal_Ileum, Thyroid	10	0.057	NA	0.020504
HMGB1P14	Colon_Transverse	1	0.979	NA	0.18418
LINC00643	Prostate, Brain_Amygdala, Pancreas, Brain_Spinal_cord_cervical_c.1, Stomach	5	0.863	NA	0.050164
ERO1L	Cells_Transformed_fibroblasts, Artery_Aorta, Heart_Atrial_Appendage, Spleen, Whole_Blood, Thyroid, Skin_Not_Sun_Exposed_Suprapubic	7	0.384	NA	0.0438
KIAA1737	Cells_Transformed_fibroblasts, Skin_Sun_Exposed_Lower_leg	2	0.059	NA	0.000406
TMEM253	Colon_Sigmoid, Artery_Tibial, Stomach, Muscle_Skeletal, Brain_Amygdala, Spleen, Small_Intestine_Terminal_Ileum	7	0.284	NA	0.001373
AL162151.3	Adrenal_Gland, Breast_Mammary_Tissue, Minor_Salivary_Gland, Nerve_Tibial, Esophagus_Muscularis, Liver	6	0.789	NA	0.04827
RP11-796G6.1	Adrenal_Gland, Esophagus_Muscularis, Ovary, Brain_Amygdala, Spleen, Brain_Frontal_Cortex_BA9, Artery_Coronary, Skin_Not_Sun_Exposed_Suprapubic	8	0.967	NA	0.16305
AL139099.1	Skin_Sun_Exposed_Lower_leg, Vagina, Prostate, Breast_Mammary_Tissue, Lung, Small_Intestine_Terminal_Ileum, Brain_Cerebellum	7	0.112	NA	0.00597
APOPT1	Adrenal_Gland, Brain_Caudate_basal_ganglia, Esophagus_Mucosa, Brain_Hypothalamus, Liver, Testis, Brain_Spinal_cord_cervical_c.1, Brain_Cerebellum, Spleen, Brain_Nucleus_accumbens_basal_ganglia, Cells_EBV.transformed_lymphocytes, Muscle_Skeletal	12	0.719	NA	0.14129
LINC00637	Stomach, Liver, Brain_Nucleus_accumbens_basal_ganglia, Colon_Transverse, Brain_Hypothalamus	5	0.821	NA	0.118288
LINC00519	Brain_Amygdala, Esophagus_Muscularis, Lung, Spleen	4	0.704	NA	0.08727
RP11-320M16.1	Thyroid, Adrenal_Gland, Brain_Anterior_cingulate_cortex_BA24, Nerve_Tibial, Spleen, Whole_Blood, Minor_Salivary_Gland	7	0.663	NA	0.132
RP11-365N19.2	Brain_Amygdala	1	0.944	NA	0.11923
CTD-2302E22.4	Esophagus_Muscularis, Prostate, Uterus	3	0.882	NA	0.188208
APBA2	Heart_Atrial_Appendage, Whole_Blood	2	0.586	0.414	0.00663
PKM	Esophagus_Gastroesophageal_Junction, Brain_Substantia_nigra, Stomach	3	0.675	0.0597	0.058
RAB11A	Brain_Hypothalamus, Vagina, Thyroid, Nerve_Tibial, Esophagus_Muscularis, Brain_Amygdala	6	0.595	0.051	0.128
BMF	Artery_Aorta, Cells_Transformed_fibroblasts, Esophagus_Mucosa, Liver, Small_Intestine_Terminal_Ileum, Brain_Substantia_nigra, Breast_Mammary_Tissue, Brain_Caudate_basal_ganglia, Esophagus_Gastroesophageal_Junction	9	0.388	0.0525	0.00502
BLOC1S6	Pancreas, Brain_Cerebellar_Hemisphere, Esophagus_Mucosa, Prostate	4	0.909	0.709	0.103
ALDH1A2	Artery_Aorta, Esophagus_Muscularis, Pancreas, Brain_Cortex, Esophagus_Mucosa, Brain_Cerebellar_Hemisphere, Muscle_Skeletal, Liver, Breast_Mammary_Tissue	9	0.799	0.0984	0.0561
VIMP	Brain_Amygdala, Brain_Spinal_cord_cervical_c.1, Colon_Transverse	3	0.834	0.359	0.0885
CHSY1	Whole_Blood, Thyroid, Testis, Artery_Coronary, Esophagus_Muscularis, Artery_Aorta, Artery_Tibial, Brain_Hippocampus, Skin_Sun_Exposed_Lower_leg	9	0.04	0.161	0.00574
SLC28A2	Brain_Anterior_cingulate_cortex_BA24, Colon_Transverse, Brain_Substantia_nigra, Pituitary, Colon_Sigmoid, Uterus, Nerve_Tibial, Small_Intestine_Terminal_Ileum, Brain_Nucleus_accumbens_basal_ganglia, Brain_Putamen_basal_ganglia	10	0.791	0.127	0.220373
TLE3	Whole_Blood, Cells_EBV.transformed_lymphocytes, Small_Intestine_Terminal_Ileum	3	0.181	0.0108	0.00163
ETFA	Skin_Not_Sun_Exposed_Suprapubic, Brain_Hypothalamus, Cells_EBV.transformed_lymphocytes, Pancreas, Brain_Caudate_basal_ganglia, Adrenal_Gland, Minor_Salivary_Gland	7	0.781	9.04e-10	0.109
PML	Pancreas, Brain_Caudate_basal_ganglia, Heart_Atrial_Appendage, Ovary, Pituitary, Nerve_Tibial	6	0.327	0.305	0.0482
LMAN1L	Brain_Nucleus_accumbens_basal_ganglia, Skin_Not_Sun_Exposed_Suprapubic, Esophagus_Mucosa, Brain_Hypothalamus, Brain_Putamen_basal_ganglia, Brain_Cortex	6	0.0093	0.385	0.00312
RLBP1	Brain_Nucleus_accumbens_basal_ganglia, Colon_Transverse, Brain_Cortex	3	0.933	0.589	0.242
RLBP1	Brain_Nucleus_accumbens_basal_ganglia, Colon_Transverse, Brain_Cortex	3	0.933	0.589	0.242
FANCI	Brain_Hippocampus, Uterus, Brain_Caudate_basal_ganglia, Whole_Blood	4	0.65	6.37e-09	0.043073
FSIP1	Nerve_Tibial, Heart_Left_Ventricle, Esophagus_Gastroesophageal_Junction, Adrenal_Gland, Liver, Skin_Sun_Exposed_Lower_leg, Pancreas, Breast_Mammary_Tissue, Stomach, Esophagus_Muscularis, Brain_Cortex	11	0.018	4e-12	0.00221
FAM92A1P1	Brain_Spinal_cord_cervical_c.1, Adrenal_Gland, Breast_Mammary_Tissue	3	0.445	0.171	0.049242
ACAN	Brain_Hippocampus, Esophagus_Gastroesophageal_Junction, Cells_Transformed_fibroblasts, Minor_Salivary_Gland, Brain_Amygdala, Adrenal_Gland	6	0.921	0.169	0.070956
PLA2G4D	Minor_Salivary_Gland, Vagina, Brain_Putamen_basal_ganglia, Brain_Hippocampus, Brain_Amygdala	5	0.763	0.309	0.112
GPR176	Brain_Substantia_nigra, Breast_Mammary_Tissue, Brain_Cerebellum, Adrenal_Gland, Stomach, Skin_Not_Sun_Exposed_Suprapubic, Small_Intestine_Terminal_Ileum, Lung, Heart_Atrial_Appendage, Brain_Hypothalamus, Testis	11	0.213	4.57e-06	0.047251
PPIB	Esophagus_Muscularis, Testis, Brain_Cerebellar_Hemisphere, Artery_Tibial, Prostate, Muscle_Skeletal, Skin_Sun_Exposed_Lower_leg, Esophagus_Mucosa	8	0.0021	0.287	0.00648
CLPX	Heart_Atrial_Appendage, Brain_Spinal_cord_cervical_c.1, Esophagus_Gastroesophageal_Junction, Spleen, Cells_Transformed_fibroblasts, Brain_Cerebellar_Hemisphere, Ovary	7	0.121	3.35e-07	0.0164
NRG4	Vagina, Skin_Sun_Exposed_Lower_leg, Brain_Anterior_cingulate_cortex_BA24, Thyroid, Brain_Amygdala, Brain_Cerebellum, Brain_Cerebellar_Hemisphere, Brain_Nucleus_accumbens_basal_ganglia, Lung, Testis, Brain_Cortex, Pituitary, Brain_Frontal_Cortex_BA9, Brain_Hippocampus	14	0.316	0.283	0.0612
FRMD5	Heart_Atrial_Appendage, Brain_Hippocampus, Stomach, Adrenal_Gland, Pituitary	5	0.05	0.000135	0.00982
CHD2	Prostate, Vagina, Brain_Caudate_basal_ganglia	3	0.957	0.438	0.12
IGDCC3	Nerve_Tibial, Colon_Sigmoid, Thyroid	3	0.5	0.0116	0.0471
COX5A	Stomach, Artery_Tibial, Brain_Spinal_cord_cervical_c.1, Brain_Nucleus_accumbens_basal_ganglia, Esophagus_Mucosa, Vagina, Skin_Not_Sun_Exposed_Suprapubic, Spleen, Brain_Cerebellum	9	0.03	4.59e-09	0.0144
MRPS11	Artery_Aorta, Vagina	2	0.745	0.905	0.0431
ANXA2	Colon_Transverse, Esophagus_Mucosa, Liver, Brain_Anterior_cingulate_cortex_BA24, Brain_Cortex, Esophagus_Gastroesophageal_Junction, Adrenal_Gland, Whole_Blood, Testis, Skin_Not_Sun_Exposed_Suprapubic, Heart_Left_Ventricle, Minor_Salivary_Gland, Spleen, Brain_Frontal_Cortex_BA9, Brain_Nucleus_accumbens_basal_ganglia, Brain_Putamen_basal_ganglia	16	0.055	4.79e-08	0.00791
PRC1	Brain_Nucleus_accumbens_basal_ganglia, Pancreas, Brain_Cortex, Thyroid, Brain_Putamen_basal_ganglia, Brain_Substantia_nigra, Nerve_Tibial	7	0.0022	5.72e-07	5.96e-05
RPL9P8	Adrenal_Gland, Brain_Substantia_nigra, Artery_Tibial, Thyroid, Skin_Not_Sun_Exposed_Suprapubic	5	0.718	0.316	0.07421
RPL9P9	Adrenal_Gland, Brain_Frontal_Cortex_BA9, Cells_Transformed_fibroblasts, Esophagus_Mucosa, Brain_Anterior_cingulate_cortex_BA24	5	0.48	0.0206	0.109507
RP11-1084A12.1	Spleen, Cells_EBV.transformed_lymphocytes	2	0.927	0.492	0.159
RP11-279F6.1	Lung, Brain_Cerebellum, Ovary	3	0.158	0.0015	0.0136
RP11-752G15.6	Adrenal_Gland, Thyroid, Brain_Substantia_nigra	3	0.907	0.0241	0.092188
EID1	Pituitary, Adrenal_Gland, Skin_Not_Sun_Exposed_Suprapubic, Brain_Anterior_cingulate_cortex_BA24, Spleen, Cells_Transformed_fibroblasts, Brain_Cerebellum, Uterus	8	0.011	1.76e-10	0.002273
AC068831.6	Nerve_Tibial, Testis, Brain_Caudate_basal_ganglia, Pituitary, Brain_Substantia_nigra, Prostate	6	0.00020547	2.81e-05	2.17e-05
RP11-253M7.1	Colon_Transverse, Brain_Frontal_Cortex_BA9, Uterus, Lung, Pancreas, Artery_Tibial, Nerve_Tibial	7	0.169	0.0882	0.0141
RP11-752G15.8	Brain_Cerebellum, Liver	2	0.674	0.48	0.0891
RP11-26F2.1	Pancreas, Adrenal_Gland, Artery_Tibial, Brain_Substantia_nigra, Heart_Atrial_Appendage, Esophagus_Gastroesophageal_Junction	6	0.74	0.593	0.0694
RP11-680F8.4	Adrenal_Gland, Nerve_Tibial, Testis, Brain_Caudate_basal_ganglia, Colon_Transverse	5	0.699	0.173	0.111247
CTD-3065B20.1	Vagina, Brain_Spinal_cord_cervical_c.1, Small_Intestine_Terminal_Ileum, Cells_Transformed_fibroblasts, Brain_Caudate_basal_ganglia, Nerve_Tibial	6	0.0084	0.000226	0.00127
CTD-2311M21.2	Pituitary, Spleen, Lung, Testis, Nerve_Tibial, Colon_Transverse, Adrenal_Gland	7	0.09	0.028	0.000929
GOLGA8T	Brain_Nucleus_accumbens_basal_ganglia, Esophagus_Gastroesophageal_Junction	2	0.995	0.296	0.256
RP11-1H8.3	Lung, Adrenal_Gland, Breast_Mammary_Tissue, Heart_Left_Ventricle, Esophagus_Mucosa	5	0.227	0.228	0.0161
SNURF	Skin_Not_Sun_Exposed_Suprapubic, Brain_Cerebellar_Hemisphere, Cells_Transformed_fibroblasts, Breast_Mammary_Tissue, Brain_Spinal_cord_cervical_c.1, Small_Intestine_Terminal_Ileum	6	0.561	0.049	0.0517
ITGAL	Esophagus_Mucosa, Adrenal_Gland, Vagina, Pituitary, Heart_Left_Ventricle, Uterus	6	0.319	0.00208	0.00913
MMP2	Brain_Caudate_basal_ganglia, Adrenal_Gland, Colon_Transverse, Heart_Atrial_Appendage, Small_Intestine_Terminal_Ileum, Brain_Putamen_basal_ganglia, Thyroid, Vagina	8	0.205	0.00236	0.03582
FBXL19	Heart_Atrial_Appendage, Cells_EBV.transformed_lymphocytes	2	0.452	0.221	0.043487
HSF4	Artery_Coronary, Prostate, Nerve_Tibial, Brain_Putamen_basal_ganglia, Brain_Amygdala, Brain_Cerebellar_Hemisphere, Esophagus_Muscularis, Skin_Sun_Exposed_Lower_leg, Adrenal_Gland, Brain_Cortex, Brain_Anterior_cingulate_cortex_BA24, Brain_Hippocampus	12	0.146	1.16e-149	0.018763
NUTF2	Uterus, Colon_Sigmoid	2	0.604	0.162	0.0517
ARL2BP	Adrenal_Gland, Brain_Caudate_basal_ganglia, Spleen, Artery_Tibial, Brain_Amygdala, Cells_EBV.transformed_lymphocytes, Lung	7	0.671	0.0167	0.0661
ESRP2	Artery_Tibial, Vagina, Brain_Nucleus_accumbens_basal_ganglia, Cells_EBV.transformed_lymphocytes, Artery_Aorta, Brain_Putamen_basal_ganglia, Brain_Hippocampus, Colon_Sigmoid	8	0.294	4.5e-117	0.01276
AQP8	Skin_Not_Sun_Exposed_Suprapubic, Brain_Cerebellum, Pancreas, Testis, Adrenal_Gland	5	0.245	0.0205	0.028
HS3ST2	Esophagus_Mucosa, Brain_Substantia_nigra, Brain_Spinal_cord_cervical_c.1, Brain_Frontal_Cortex_BA9, Artery_Aorta, Spleen, Prostate, Uterus	8	0.397	0.146	0.05479
GLIS2	Thyroid, Breast_Mammary_Tissue, Pancreas	3	0.466	0.000703	0.052258
GSE1	Nerve_Tibial, Skin_Not_Sun_Exposed_Suprapubic, Artery_Tibial, Testis, Stomach, Brain_Cerebellum, Cells_EBV.transformed_lymphocytes, Whole_Blood, Heart_Atrial_Appendage	9	0.628	0.231	0.10914
THOC6	Artery_Aorta, Brain_Cerebellar_Hemisphere, Colon_Transverse, Stomach, Muscle_Skeletal, Heart_Left_Ventricle	6	0.569	0.484	0.066553
2023-09-12	Stomach, Small_Intestine_Terminal_Ileum, Liver, Brain_Substantia_nigra, Brain_Cerebellar_Hemisphere, Pituitary, Brain_Cortex, Brain_Cerebellum, Skin_Sun_Exposed_Lower_leg, Testis, Brain_Spinal_cord_cervical_c.1, Skin_Not_Sun_Exposed_Suprapubic, Spleen, Brain_Amygdala, Brain_Anterior_cingulate_cortex_BA24, Brain_Frontal_Cortex_BA9, Ovary, Prostate, Uterus, Brain_Putamen_basal_ganglia, Brain_Hypothalamus, Brain_Caudate_basal_ganglia	22	0.207	0.0104	0.042934
CDR2	Brain_Spinal_cord_cervical_c.1, Brain_Amygdala, Brain_Anterior_cingulate_cortex_BA24, Liver	4	0.549	0.0925	0.0612
IGSF6	Muscle_Skeletal, Esophagus_Mucosa, Artery_Aorta, Nerve_Tibial, Brain_Caudate_basal_ganglia	5	0.409	0.298	0.0695
ARHGAP17	Skin_Sun_Exposed_Lower_leg, Brain_Spinal_cord_cervical_c.1, Heart_Left_Ventricle, Thyroid, Ovary, Brain_Putamen_basal_ganglia, Brain_Frontal_Cortex_BA9	7	0.627	3.53e-11	0.0968
KATNB1	Thyroid, Brain_Substantia_nigra, Skin_Not_Sun_Exposed_Suprapubic, Brain_Cerebellar_Hemisphere, Heart_Atrial_Appendage, Nerve_Tibial, Skin_Sun_Exposed_Lower_leg, Colon_Sigmoid	8	0.075	2.48e-06	0.013687
NOL3	Colon_Sigmoid, Uterus, Brain_Cerebellar_Hemisphere, Artery_Tibial, Brain_Cerebellum, Lung, Brain_Anterior_cingulate_cortex_BA24, Brain_Substantia_nigra, Brain_Hypothalamus, Artery_Aorta	10	0.133	2.08e-39	0.0273
ZCCHC14	Brain_Putamen_basal_ganglia, Brain_Hypothalamus, Brain_Substantia_nigra, Artery_Tibial, Whole_Blood, Artery_Coronary	6	0.014	3.36e-07	0.0002
TAOK2	Nerve_Tibial, Spleen, Colon_Sigmoid, Brain_Substantia_nigra	4	0.8	5.89e-38	0.110082
CLEC18C	Brain_Nucleus_accumbens_basal_ganglia, Brain_Cortex, Brain_Caudate_basal_ganglia, Prostate, Spleen, Esophagus_Mucosa	6	0.701	0.00762	0.16253
ST3GAL2	Esophagus_Gastroesophageal_Junction, Heart_Atrial_Appendage, Esophagus_Muscularis	3	0.922	1.65e-13	0.20232
HYDIN	Skin_Sun_Exposed_Lower_leg, Brain_Anterior_cingulate_cortex_BA24, Uterus, Esophagus_Mucosa	4	0.659	0.446	0.0261
ZNF319	Adrenal_Gland, Cells_Transformed_fibroblasts, Lung, Whole_Blood, Heart_Left_Ventricle	5	0.023	0.00109	0.000108
SLC38A8	Pancreas	1	0.976	0.855	0.267946
RRAD	Brain_Caudate_basal_ganglia, Artery_Coronary, Artery_Aorta, Brain_Anterior_cingulate_cortex_BA24, Brain_Hypothalamus, Brain_Putamen_basal_ganglia, Brain_Cerebellar_Hemisphere, Cells_Transformed_fibroblasts, Colon_Transverse, Brain_Amygdala, Esophagus_Mucosa	11	0.311	2.13e-09	0.06548
PLK1	Muscle_Skeletal, Brain_Cerebellum, Vagina, Colon_Sigmoid, Brain_Hypothalamus, Esophagus_Gastroesophageal_Junction, Brain_Hippocampus, Pancreas	8	0.238	3.13e-10	0.0121
ANKS3	Minor_Salivary_Gland, Pituitary	2	0.261	0.295	0.00614
NPIPB3	Brain_Frontal_Cortex_BA9, Adrenal_Gland, Artery_Coronary, Muscle_Skeletal, Small_Intestine_Terminal_Ileum, Cells_Transformed_fibroblasts, Esophagus_Mucosa, Spleen, Brain_Cerebellar_Hemisphere, Esophagus_Muscularis	10	0.079	1.36e-28	0.020778
ZNF764	Brain_Anterior_cingulate_cortex_BA24, Artery_Aorta, Minor_Salivary_Gland	3	0.86	9.32e-09	0.123619
ZNF768	Brain_Nucleus_accumbens_basal_ganglia, Colon_Transverse, Skin_Sun_Exposed_Lower_leg, Thyroid, Colon_Sigmoid, Artery_Tibial, Adrenal_Gland, Stomach, Heart_Atrial_Appendage, Muscle_Skeletal, Cells_Transformed_fibroblasts	11	0.003	5.24e-30	0.00288
ZNF768	Brain_Nucleus_accumbens_basal_ganglia, Colon_Transverse, Skin_Sun_Exposed_Lower_leg, Thyroid, Colon_Sigmoid, Artery_Tibial, Adrenal_Gland, Stomach, Heart_Atrial_Appendage, Muscle_Skeletal, Cells_Transformed_fibroblasts	11	0.003	5.24e-30	0.00288
ZNF768	Brain_Nucleus_accumbens_basal_ganglia, Colon_Transverse, Skin_Sun_Exposed_Lower_leg, Thyroid, Colon_Sigmoid, Artery_Tibial, Adrenal_Gland, Stomach, Heart_Atrial_Appendage, Muscle_Skeletal, Cells_Transformed_fibroblasts	11	0.003	5.24e-30	0.00288
ERCC4	Testis, Heart_Left_Ventricle, Whole_Blood, Brain_Amygdala, Minor_Salivary_Gland, Brain_Spinal_cord_cervical_c.1, Liver, Colon_Transverse, Vagina, Spleen, Adrenal_Gland	11	0.489	2.59e-12	0.0924
EXOC3L1	Colon_Sigmoid, Nerve_Tibial, Brain_Anterior_cingulate_cortex_BA24, Lung, Testis	5	0.485	1.03e-44	0.0759
GPR97	Prostate	1	0.779	0.349	0.010232
APOBR	Whole_Blood, Colon_Transverse, Liver	3	0.72	3.31e-13	0.09853
CLN3	Thyroid, Whole_Blood, Pancreas	3	0.338	4.57e-24	0.029555
KIAA0895L	Brain_Anterior_cingulate_cortex_BA24, Esophagus_Gastroesophageal_Junction, Brain_Caudate_basal_ganglia, Small_Intestine_Terminal_Ileum, Brain_Putamen_basal_ganglia, Brain_Cerebellar_Hemisphere	6	0.338	7.37e-67	0.055448
COG8	Skin_Not_Sun_Exposed_Suprapubic, Artery_Tibial, Minor_Salivary_Gland, Brain_Nucleus_accumbens_basal_ganglia, Esophagus_Gastroesophageal_Junction, Ovary, Brain_Cerebellar_Hemisphere, Stomach, Brain_Frontal_Cortex_BA9	9	0.54	1.14e-11	0.0706
NPIPA3	Brain_Hypothalamus, Heart_Left_Ventricle, Testis, Brain_Caudate_basal_ganglia	4	0.905	0.306	0.185835
RP11-331F4.4	Cells_Transformed_fibroblasts, Artery_Tibial, Muscle_Skeletal, Cells_EBV.transformed_lymphocytes, Heart_Left_Ventricle, Skin_Sun_Exposed_Lower_leg, Pancreas	7	0.16	0.344	0.048131
CTD-2574D22.2	Brain_Cortex, Esophagus_Mucosa	2	0.949	0.0629	0.270247
RRN3P3	Esophagus_Mucosa, Nerve_Tibial, Skin_Not_Sun_Exposed_Suprapubic, Esophagus_Muscularis, Colon_Sigmoid, Stomach, Skin_Sun_Exposed_Lower_leg	7	0.416	0.00376	0.05498
RP11-388M20.1	Breast_Mammary_Tissue, Cells_Transformed_fibroblasts, Adrenal_Gland, Testis	4	0.279	7.05e-07	0.00819
RP11-452L6.5	Colon_Transverse, Brain_Anterior_cingulate_cortex_BA24, Prostate, Nerve_Tibial, Brain_Spinal_cord_cervical_c.1, Skin_Sun_Exposed_Lower_leg, Brain_Hypothalamus, Brain_Nucleus_accumbens_basal_ganglia, Brain_Cerebellum, Whole_Blood	10	0.717	1.03e-07	0.09433
RP11-356C4.5	Brain_Putamen_basal_ganglia, Brain_Substantia_nigra, Nerve_Tibial, Brain_Hippocampus, Brain_Caudate_basal_ganglia, Brain_Cerebellar_Hemisphere, Brain_Amygdala, Brain_Hypothalamus, Prostate, Brain_Cortex, Brain_Anterior_cingulate_cortex_BA24	11	0.007	9.87e-06	0.00773
UBE2MP1	Brain_Nucleus_accumbens_basal_ganglia, Breast_Mammary_Tissue, Liver, Adrenal_Gland, Thyroid, Minor_Salivary_Gland	6	0.737	0.694	0.16172
RP11-243A14.1	Heart_Atrial_Appendage, Brain_Hypothalamus, Brain_Caudate_basal_ganglia, Brain_Spinal_cord_cervical_c.1, Liver	5	0.659	0.287	0.132766
CTD-2515A14.1	Artery_Aorta, Brain_Caudate_basal_ganglia, Testis, Brain_Amygdala, Prostate, Small_Intestine_Terminal_Ileum, Vagina, Brain_Cerebellum, Brain_Cortex	9	0.088	5.81e-07	0.035968
RP11-473M20.16	Breast_Mammary_Tissue, Brain_Caudate_basal_ganglia, Esophagus_Muscularis, Vagina, Artery_Tibial, Nerve_Tibial, Brain_Putamen_basal_ganglia, Liver, Cells_Transformed_fibroblasts	9	0.0033	0.033	0.00617
RP11-433P17.2	Artery_Tibial, Colon_Sigmoid, Artery_Aorta, Testis, Pancreas, Esophagus_Gastroesophageal_Junction, Colon_Transverse, Brain_Cerebellum, Adrenal_Gland	9	0.0033	5.11e-08	0.006116
RP11-127I20.5	Brain_Cerebellar_Hemisphere, Brain_Amygdala, Pituitary, Brain_Substantia_nigra, Brain_Caudate_basal_ganglia, Brain_Anterior_cingulate_cortex_BA24, Prostate, Brain_Frontal_Cortex_BA9, Esophagus_Gastroesophageal_Junction, Brain_Hypothalamus, Brain_Hippocampus, Brain_Spinal_cord_cervical_c.1, Esophagus_Mucosa, Brain_Cortex, Esophagus_Muscularis, Small_Intestine_Terminal_Ileum, Brain_Cerebellum, Whole_Blood, Minor_Salivary_Gland, Heart_Left_Ventricle, Adrenal_Gland, Brain_Putamen_basal_ganglia, Brain_Nucleus_accumbens_basal_ganglia	23	0.07	0.0292	0.009179
SMIM22	Small_Intestine_Terminal_Ileum, Brain_Hippocampus, Thyroid, Heart_Atrial_Appendage, Lung, Pancreas, Stomach, Prostate, Brain_Caudate_basal_ganglia, Whole_Blood	10	0.244	1.1e-06	0.00578
LASP1	Thyroid, Adrenal_Gland, Brain_Cortex, Skin_Sun_Exposed_Lower_leg, Vagina, Minor_Salivary_Gland, Spleen	7	0.679	0.327	0.0559
SCN4A	Artery_Coronary, Brain_Amygdala, Pancreas, Brain_Hypothalamus	4	0.45	0.162	0.0311
NLK	Nerve_Tibial, Artery_Tibial, Brain_Amygdala	3	0.708	NA	0.0383
CDC6	Brain_Frontal_Cortex_BA9, Brain_Caudate_basal_ganglia	2	0.97	NA	0.253
DHX40	Colon_Sigmoid, Brain_Amygdala, Vagina, Artery_Coronary, Brain_Frontal_Cortex_BA9, Cells_Transformed_fibroblasts, Brain_Hippocampus, Muscle_Skeletal, Spleen, Breast_Mammary_Tissue, Brain_Cerebellar_Hemisphere, Stomach, Pituitary, Minor_Salivary_Gland, Skin_Not_Sun_Exposed_Suprapubic, Testis, Esophagus_Muscularis	17	0.229	0.000156	0.0182
PFN1	Brain_Frontal_Cortex_BA9, Brain_Nucleus_accumbens_basal_ganglia, Testis, Brain_Cerebellum, Thyroid, Artery_Aorta	6	0.0057	NA	0.000821
SLC25A11	Artery_Aorta, Minor_Salivary_Gland, Adrenal_Gland, Artery_Tibial, Prostate	5	0.576	0.0258	0.0184
CCDC47	Small_Intestine_Terminal_Ileum, Brain_Hypothalamus, Minor_Salivary_Gland, Esophagus_Muscularis, Stomach, Skin_Not_Sun_Exposed_Suprapubic, Breast_Mammary_Tissue, Adrenal_Gland, Cells_Transformed_fibroblasts, Nerve_Tibial, Skin_Sun_Exposed_Lower_leg, Testis, Brain_Cerebellar_Hemisphere	13	0.041	0.000275	0.00255
KAT2A	Spleen, Brain_Anterior_cingulate_cortex_BA24, Esophagus_Muscularis, Pituitary, Whole_Blood, Skin_Sun_Exposed_Lower_leg, Cells_Transformed_fibroblasts, Small_Intestine_Terminal_Ileum	8	0.025	0.0076	0.0102
CACNG1	Adrenal_Gland, Brain_Cerebellar_Hemisphere, Brain_Frontal_Cortex_BA9, Brain_Putamen_basal_ganglia	4	0.523	0.204	0.0821
MAP2K6	Muscle_Skeletal, Small_Intestine_Terminal_Ileum, Prostate, Brain_Hippocampus, Brain_Spinal_cord_cervical_c.1, Uterus, Ovary, Brain_Anterior_cingulate_cortex_BA24, Brain_Amygdala	9	0.216	0.000183	0.0092
NAT9	Pituitary, Brain_Nucleus_accumbens_basal_ganglia, Cells_Transformed_fibroblasts, Colon_Sigmoid, Brain_Cerebellum, Brain_Cortex	6	0.263	0.0898	0.0202
KCNJ2	Brain_Substantia_nigra, Esophagus_Gastroesophageal_Junction, Heart_Atrial_Appendage, Esophagus_Mucosa, Colon_Transverse	5	0.487	0.0642	0.0189
SLC25A19	Brain_Putamen_basal_ganglia, Brain_Cerebellum, Pancreas, Whole_Blood, Artery_Coronary, Heart_Atrial_Appendage, Brain_Substantia_nigra, Colon_Transverse, Esophagus_Mucosa, Liver, Lung, Testis	12	0.016	2.45e-05	0.000999
THRA	Colon_Sigmoid, Brain_Anterior_cingulate_cortex_BA24, Brain_Cerebellum, Muscle_Skeletal, Brain_Cerebellar_Hemisphere, Breast_Mammary_Tissue	6	0.468	0.177	0.0578
CD68	Colon_Transverse, Brain_Amygdala, Brain_Anterior_cingulate_cortex_BA24, Artery_Coronary, Pancreas	5	0.202	0.0175	0.0111
RARA	Whole_Blood, Brain_Hippocampus, Testis	3	0.729	0.172	0.0425
DLG4	Brain_Caudate_basal_ganglia, Brain_Putamen_basal_ganglia, Adrenal_Gland, Esophagus_Muscularis, Stomach, Thyroid	6	0.018	0.0125	0.00173
SDF2	Esophagus_Gastroesophageal_Junction, Heart_Atrial_Appendage, Brain_Hippocampus, Esophagus_Muscularis	4	0.469	0.205	0.0421
FLOT2	Cells_Transformed_fibroblasts, Thyroid, Esophagus_Muscularis, Skin_Not_Sun_Exposed_Suprapubic, Artery_Aorta, Liver, Uterus, Brain_Nucleus_accumbens_basal_ganglia, Ovary, Brain_Cortex, Brain_Cerebellum, Esophagus_Mucosa, Adrenal_Gland	13	0.046	0.0119	0.00561
ERAL1	Whole_Blood, Heart_Left_Ventricle, Muscle_Skeletal, Spleen, Cells_Transformed_fibroblasts, Liver, Breast_Mammary_Tissue, Artery_Tibial, Brain_Hippocampus, Brain_Cerebellum, Vagina, Brain_Amygdala	12	0.037	0.0157	0.0154
SLC39A11	Muscle_Skeletal, Artery_Aorta, Esophagus_Muscularis, Skin_Sun_Exposed_Lower_leg, Esophagus_Mucosa, Vagina, Brain_Hippocampus, Ovary, Lung, Testis, Minor_Salivary_Gland, Brain_Amygdala, Adrenal_Gland, Whole_Blood, Brain_Hypothalamus	15	0.0094	0.0752	0.00429
TOB1	Uterus, Stomach	2	0.883	NA	0.0784
SKAP1	Brain_Frontal_Cortex_BA9, Brain_Anterior_cingulate_cortex_BA24, Brain_Substantia_nigra, Esophagus_Muscularis, Nerve_Tibial, Artery_Tibial, Uterus, Skin_Sun_Exposed_Lower_leg, Brain_Cortex, Artery_Aorta, Brain_Putamen_basal_ganglia, Minor_Salivary_Gland, Colon_Sigmoid, Cells_EBV.transformed_lymphocytes	14	0.359	0.000193	0.0701
GRAP	Artery_Coronary, Lung	2	0.351	0.00907	0.0119
C17orf50	Brain_Substantia_nigra, Brain_Hippocampus, Small_Intestine_Terminal_Ileum, Skin_Not_Sun_Exposed_Suprapubic, Brain_Hypothalamus, Brain_Putamen_basal_ganglia, Pituitary, Brain_Nucleus_accumbens_basal_ganglia, Pancreas, Brain_Anterior_cingulate_cortex_BA24, Brain_Cerebellum, Brain_Cortex, Brain_Frontal_Cortex_BA9, Spleen, Thyroid, Brain_Caudate_basal_ganglia, Nerve_Tibial, Brain_Cerebellar_Hemisphere, Adrenal_Gland, Artery_Coronary, Skin_Sun_Exposed_Lower_leg	21	0.067	0.0116	0.00715
CA4	Nerve_Tibial, Breast_Mammary_Tissue, Brain_Cortex, Esophagus_Muscularis, Brain_Putamen_basal_ganglia, Skin_Sun_Exposed_Lower_leg, Brain_Cerebellar_Hemisphere	7	0.354	0.0393	0.0298
TSR1	Skin_Sun_Exposed_Lower_leg, Skin_Not_Sun_Exposed_Suprapubic, Esophagus_Mucosa, Muscle_Skeletal, Ovary, Cells_EBV.transformed_lymphocytes, Nerve_Tibial, Uterus	8	0.073	0.0441	0.00787
HEXIM2	Nerve_Tibial, Brain_Hippocampus, Heart_Atrial_Appendage, Breast_Mammary_Tissue	4	0.044	0.0415	0.000676
GABARAP	Artery_Tibial, Esophagus_Mucosa, Brain_Nucleus_accumbens_basal_ganglia, Skin_Sun_Exposed_Lower_leg, Brain_Cerebellum, Testis, Esophagus_Muscularis	7	0.0051	0.000297	0.00161
USP32	Spleen, Skin_Sun_Exposed_Lower_leg, Liver, Brain_Spinal_cord_cervical_c.1, Vagina, Artery_Coronary	6	0.587	0.284	0.127
NPTX1	Brain_Cerebellum, Whole_Blood, Brain_Cortex, Thyroid, Lung, Small_Intestine_Terminal_Ileum	6	0.371	0.192	0.0239
KRT13	Thyroid, Liver, Prostate, Artery_Tibial, Heart_Atrial_Appendage	5	0.439	0.572	0.00398
RPL38	Brain_Cerebellum, Heart_Atrial_Appendage, Testis, Skin_Not_Sun_Exposed_Suprapubic	4	0.378	NA	0.0336
FLII	Artery_Coronary, Skin_Sun_Exposed_Lower_leg, Brain_Caudate_basal_ganglia, Artery_Aorta, Vagina, Brain_Spinal_cord_cervical_c.1, Esophagus_Muscularis, Cells_EBV.transformed_lymphocytes, Thyroid, Lung, Brain_Nucleus_accumbens_basal_ganglia, Brain_Amygdala, Whole_Blood	13	0.158	3.06e-10	0.00548
ALOX15B	Esophagus_Mucosa, Brain_Substantia_nigra, Prostate, Heart_Atrial_Appendage, Testis, Brain_Caudate_basal_ganglia, Brain_Cortex, Colon_Sigmoid	8	0.691	0.00664	0.0655
SPATA32	Testis	1	0.743	NA	0.0924
KIF18B	Brain_Cerebellum, Cells_EBV.transformed_lymphocytes, Adrenal_Gland, Prostate, Uterus, Brain_Amygdala	6	0.696	0.0464	0.11
USP32P1	Brain_Caudate_basal_ganglia	1	0.221	0.00432	0.00245
TRPV1	Stomach, Brain_Hypothalamus, Brain_Amygdala, Whole_Blood, Cells_EBV.transformed_lymphocytes, Heart_Atrial_Appendage	6	0.88	0.0849	0.104
hsa-mir-6080	Whole_Blood, Cells_Transformed_fibroblasts, Brain_Spinal_cord_cervical_c.1, Adrenal_Gland, Colon_Transverse, Esophagus_Gastroesophageal_Junction, Brain_Putamen_basal_ganglia, Vagina	8	0.84	0.248	0.131
AC002117.1	Cells_Transformed_fibroblasts, Brain_Spinal_cord_cervical_c.1, Whole_Blood	3	0.6	0.296	0.0299
AC109333.10	Adrenal_Gland, Uterus, Esophagus_Gastroesophageal_Junction, Cells_EBV.transformed_lymphocytes, Skin_Sun_Exposed_Lower_leg, Muscle_Skeletal, Brain_Amygdala, Ovary, Prostate, Whole_Blood, Pancreas	11	0.0044	0.232	0.00047
CTD-2020K17.3	Lung, Colon_Sigmoid, Whole_Blood, Spleen, Brain_Substantia_nigra, Brain_Cerebellum, Breast_Mammary_Tissue, Artery_Tibial, Esophagus_Mucosa, Stomach, Prostate, Brain_Hypothalamus	12	0.72	0.113	0.0871
AC003104.1	Cells_Transformed_fibroblasts, Testis, Cells_EBV.transformed_lymphocytes, Brain_Hypothalamus, Esophagus_Mucosa, Skin_Sun_Exposed_Lower_leg, Nerve_Tibial, Artery_Tibial, Artery_Coronary	9	0.083	0.00049	0.0157
RP11-700H6.1	Esophagus_Muscularis, Pancreas, Breast_Mammary_Tissue, Liver, Nerve_Tibial, Skin_Not_Sun_Exposed_Suprapubic, Small_Intestine_Terminal_Ileum, Thyroid, Colon_Transverse, Skin_Sun_Exposed_Lower_leg, Brain_Putamen_basal_ganglia, Minor_Salivary_Gland, Stomach	13	0.317	0.988	0.0759
SMURF2P1	Skin_Sun_Exposed_Lower_leg, Breast_Mammary_Tissue, Brain_Substantia_nigra, Esophagus_Gastroesophageal_Junction, Muscle_Skeletal, Thyroid, Skin_Not_Sun_Exposed_Suprapubic, Ovary, Uterus, Stomach, Cells_Transformed_fibroblasts, Spleen, Brain_Cerebellar_Hemisphere	13	0.202	0.0196	0.00568
POLG2	Adrenal_Gland, Lung, Colon_Sigmoid, Heart_Atrial_Appendage, Colon_Transverse, Testis	6	0.839	0.256	0.143
CTD-2319I12.1	Ovary, Artery_Coronary, Esophagus_Muscularis, Nerve_Tibial, Pancreas	5	0.727	0.172	0.118
RP11-259G18.2	Colon_Sigmoid, Brain_Cerebellar_Hemisphere, Ovary, Spleen, Testis, Small_Intestine_Terminal_Ileum, Skin_Sun_Exposed_Lower_leg, Whole_Blood, Brain_Anterior_cingulate_cortex_BA24, Brain_Cerebellum, Brain_Cortex, Skin_Not_Sun_Exposed_Suprapubic, Thyroid, Brain_Hippocampus, Liver, Pituitary, Lung, Esophagus_Muscularis, Nerve_Tibial, Esophagus_Mucosa, Vagina, Esophagus_Gastroesophageal_Junction, Adrenal_Gland, Brain_Amygdala, Brain_Caudate_basal_ganglia, Brain_Frontal_Cortex_BA9, Brain_Hypothalamus, Brain_Putamen_basal_ganglia, Brain_Spinal_cord_cervical_c.1, Brain_Substantia_nigra, Prostate, Colon_Transverse, Uterus, Brain_Nucleus_accumbens_basal_ganglia	34	4.04e-05	NA	2.14e-10
CTB-58E17.9	Artery_Coronary, Pituitary, Brain_Substantia_nigra, Adrenal_Gland, Esophagus_Muscularis, Stomach	6	0.309	0.368	0.0474
RP11-583F2.1	Adrenal_Gland, Heart_Left_Ventricle, Brain_Frontal_Cortex_BA9, Prostate, Colon_Sigmoid, Skin_Not_Sun_Exposed_Suprapubic	6	0.956	NA	0.272
AC010761.8	Nerve_Tibial, Heart_Atrial_Appendage, Pituitary, Skin_Not_Sun_Exposed_Suprapubic, Muscle_Skeletal, Brain_Cerebellum, Adrenal_Gland	7	0.331	0.14	0.0495
MAPT-AS1	Cells_EBV.transformed_lymphocytes, Pituitary, Brain_Frontal_Cortex_BA9, Brain_Hypothalamus, Brain_Cortex, Brain_Nucleus_accumbens_basal_ganglia, Brain_Spinal_cord_cervical_c.1, Brain_Amygdala, Brain_Anterior_cingulate_cortex_BA24, Prostate, Brain_Caudate_basal_ganglia, Colon_Sigmoid, Muscle_Skeletal, Brain_Putamen_basal_ganglia, Brain_Cerebellum, Brain_Hippocampus, Brain_Cerebellar_Hemisphere	17	2.99e-05	1.22e-27	1.6e-12
RP11-192H23.8	Brain_Anterior_cingulate_cortex_BA24, Adrenal_Gland, Pituitary, Thyroid	4	0.114	0.0477	0.0154
RP13-104F24.3	Brain_Caudate_basal_ganglia, Brain_Substantia_nigra, Adrenal_Gland	3	0.704	0.155	0.0441
RP11-60A24.3	Heart_Atrial_Appendage, Adrenal_Gland, Brain_Hippocampus	3	0.495	NA	0.048
RP11-927P21.4	Artery_Aorta, Ovary, Heart_Atrial_Appendage	3	0.981	NA	0.292
RP11-344E13.4	Brain_Amygdala, Prostate, Heart_Atrial_Appendage, Adrenal_Gland, Brain_Cortex, Artery_Coronary, Esophagus_Muscularis, Brain_Anterior_cingulate_cortex_BA24, Brain_Cerebellum, Brain_Putamen_basal_ganglia, Brain_Caudate_basal_ganglia, Brain_Hippocampus, Brain_Hypothalamus, Nerve_Tibial, Colon_Sigmoid, Brain_Cerebellar_Hemisphere, Artery_Aorta, Brain_Frontal_Cortex_BA9	18	0.069	0.618	0.0306
AARSD1	Prostate	1	0.561	NA	0.00725
RP1-193H18.2	Brain_Hypothalamus, Brain_Caudate_basal_ganglia, Muscle_Skeletal, Cells_Transformed_fibroblasts, Adrenal_Gland, Small_Intestine_Terminal_Ileum, Brain_Amygdala	7	0.0092	0.000351	0.000943
TIMM21	Cells_EBV.transformed_lymphocytes, Artery_Tibial, Colon_Transverse, Esophagus_Muscularis, Heart_Atrial_Appendage, Brain_Spinal_cord_cervical_c.1	6	0.556	0.00195	0.06725
ATP8B1	Skin_Not_Sun_Exposed_Suprapubic, Brain_Amygdala, Small_Intestine_Terminal_Ileum, Stomach, Testis, Heart_Atrial_Appendage, Artery_Coronary, Liver, Brain_Frontal_Cortex_BA9, Thyroid	10	0.846	0.0995	0.08992
USP14	Brain_Hypothalamus, Liver, Skin_Sun_Exposed_Lower_leg, Brain_Caudate_basal_ganglia, Nerve_Tibial, Skin_Not_Sun_Exposed_Suprapubic, Brain_Amygdala, Cells_Transformed_fibroblasts, Artery_Coronary, Brain_Frontal_Cortex_BA9, Esophagus_Muscularis, Brain_Putamen_basal_ganglia, Esophagus_Gastroesophageal_Junction, Brain_Spinal_cord_cervical_c.1	14	0.228	1.04e-18	0.013402
MBD2	Heart_Atrial_Appendage, Esophagus_Muscularis, Esophagus_Gastroesophageal_Junction, Pituitary, Skin_Sun_Exposed_Lower_leg, Ovary, Brain_Spinal_cord_cervical_c.1, Muscle_Skeletal, Artery_Tibial	9	0.0106	2.97e-92	0.00176
KCTD1	Esophagus_Muscularis, Thyroid, Nerve_Tibial, Spleen, Colon_Sigmoid, Esophagus_Mucosa, Artery_Tibial, Breast_Mammary_Tissue, Minor_Salivary_Gland, Prostate, Brain_Spinal_cord_cervical_c.1	11	0.017	3.25e-08	0.00259
CABLES1	Testis, Prostate, Nerve_Tibial, Heart_Atrial_Appendage, Whole_Blood, Minor_Salivary_Gland, Esophagus_Gastroesophageal_Junction, Liver, Brain_Hypothalamus, Muscle_Skeletal	10	0.141	1.04e-169	0.01903
CHST9	Spleen, Brain_Cerebellar_Hemisphere, Brain_Putamen_basal_ganglia, Brain_Caudate_basal_ganglia, Brain_Hypothalamus, Minor_Salivary_Gland, Small_Intestine_Terminal_Ileum, Brain_Nucleus_accumbens_basal_ganglia, Brain_Substantia_nigra, Heart_Left_Ventricle, Heart_Atrial_Appendage, Liver, Brain_Cerebellum	13	0.101	5.25e-50	0.00255
SKA1	Minor_Salivary_Gland, Esophagus_Mucosa, Skin_Sun_Exposed_Lower_leg, Brain_Anterior_cingulate_cortex_BA24	4	0.778	0.000405	0.02809
DSEL	Breast_Mammary_Tissue, Heart_Atrial_Appendage, Spleen, Skin_Sun_Exposed_Lower_leg, Brain_Hippocampus	5	0.935	0.39	0.10137
C18orf56	Small_Intestine_Terminal_Ileum, Breast_Mammary_Tissue, Esophagus_Gastroesophageal_Junction, Brain_Putamen_basal_ganglia, Esophagus_Muscularis, Artery_Coronary, Brain_Hippocampus, Skin_Not_Sun_Exposed_Suprapubic	8	0.626	0.00594	0.01855
ZBTB7C	Lung, Esophagus_Mucosa, Brain_Hippocampus, Pituitary, Brain_Frontal_Cortex_BA9, Nerve_Tibial, Muscle_Skeletal, Adrenal_Gland, Skin_Sun_Exposed_Lower_leg, Brain_Cortex, Uterus, Heart_Atrial_Appendage, Brain_Anterior_cingulate_cortex_BA24, Spleen	14	0.118	1.82e-05	0.003964
DCC	Adrenal_Gland, Colon_Sigmoid, Brain_Substantia_nigra	3	0.746	0.38	0.05362
SERPINB2	Adrenal_Gland, Brain_Cortex, Esophagus_Muscularis, Skin_Sun_Exposed_Lower_leg, Artery_Coronary	5	0.058	0.0324	0.01898
DLGAP1-AS2	Artery_Aorta, Minor_Salivary_Gland, Vagina, Heart_Atrial_Appendage, Prostate, Ovary, Nerve_Tibial	7	0.299	0.0469	0.01314
SNRPGP2	Brain_Amygdala, Nerve_Tibial, Adrenal_Gland, Whole_Blood, Pancreas, Testis, Skin_Not_Sun_Exposed_Suprapubic, Artery_Aorta	8	0.077	3.19e-05	0.02615
LRRC37A7P	Esophagus_Gastroesophageal_Junction, Adrenal_Gland, Pituitary, Brain_Amygdala, Brain_Cerebellum, Brain_Hypothalamus, Colon_Transverse	7	0.027	3.75e-08	0.00309
RP11-53B2.3	Heart_Atrial_Appendage, Artery_Aorta, Artery_Coronary	3	0.129	0.00286	0.00653
LDLRAD4-AS1	Minor_Salivary_Gland, Brain_Cerebellar_Hemisphere, Brain_Hypothalamus, Brain_Hippocampus, Skin_Sun_Exposed_Lower_leg	5	0.784	0.0375	0.12095
RP11-742D12.2	Adrenal_Gland, Brain_Caudate_basal_ganglia, Brain_Nucleus_accumbens_basal_ganglia, Heart_Atrial_Appendage, Brain_Hypothalamus, Pituitary, Muscle_Skeletal, Brain_Spinal_cord_cervical_c.1, Cells_EBV.transformed_lymphocytes, Heart_Left_Ventricle, Brain_Amygdala	11	0.0011	5.11e-09	0.00192
RP11-742D12.2	Adrenal_Gland, Brain_Caudate_basal_ganglia, Brain_Nucleus_accumbens_basal_ganglia, Heart_Atrial_Appendage, Brain_Hypothalamus, Pituitary, Muscle_Skeletal, Brain_Spinal_cord_cervical_c.1, Cells_EBV.transformed_lymphocytes, Heart_Left_Ventricle, Brain_Amygdala	11	0.0011	5.11e-09	0.00192
RP11-742D12.2	Adrenal_Gland, Brain_Caudate_basal_ganglia, Brain_Nucleus_accumbens_basal_ganglia, Heart_Atrial_Appendage, Brain_Hypothalamus, Pituitary, Muscle_Skeletal, Brain_Spinal_cord_cervical_c.1, Cells_EBV.transformed_lymphocytes, Heart_Left_Ventricle, Brain_Amygdala	11	0.0011	5.11e-09	0.00192
RP11-742D12.2	Adrenal_Gland, Brain_Caudate_basal_ganglia, Brain_Nucleus_accumbens_basal_ganglia, Heart_Atrial_Appendage, Brain_Hypothalamus, Pituitary, Muscle_Skeletal, Brain_Spinal_cord_cervical_c.1, Cells_EBV.transformed_lymphocytes, Heart_Left_Ventricle, Brain_Amygdala	11	0.0011	5.11e-09	0.00192
TMED1	Thyroid, Minor_Salivary_Gland, Spleen	3	0.481	3.9e-13	0.0306
KCNK6	Colon_Transverse, Whole_Blood, Stomach, Brain_Cerebellum, Small_Intestine_Terminal_Ileum, Adrenal_Gland, Liver, Heart_Atrial_Appendage, Cells_Transformed_fibroblasts, Nerve_Tibial	10	0.31	1.44e-25	0.029856
KCNK6	Colon_Transverse, Whole_Blood, Stomach, Brain_Cerebellum, Small_Intestine_Terminal_Ileum, Adrenal_Gland, Liver, Heart_Atrial_Appendage, Cells_Transformed_fibroblasts, Nerve_Tibial	10	0.31	1.44e-25	0.029856
GYS1	Prostate, Brain_Amygdala, Artery_Aorta, Cells_Transformed_fibroblasts, Small_Intestine_Terminal_Ileum, Colon_Transverse, Cells_EBV.transformed_lymphocytes	7	0.702	0.00246	0.055525
MAP4K1	Brain_Cerebellar_Hemisphere, Brain_Nucleus_accumbens_basal_ganglia, Artery_Coronary, Adrenal_Gland, Pituitary, Whole_Blood	6	0.552	0.108	0.063
CLASRP	Brain_Substantia_nigra, Brain_Spinal_cord_cervical_c.1, Skin_Not_Sun_Exposed_Suprapubic, Thyroid, Esophagus_Mucosa, Brain_Hypothalamus	6	0.107	NA	0.006774
CKM	Brain_Nucleus_accumbens_basal_ganglia, Brain_Hippocampus, Skin_Not_Sun_Exposed_Suprapubic, Muscle_Skeletal, Cells_Transformed_fibroblasts, Adrenal_Gland	6	0.179	0.0253	0.0324
ARHGEF18	Pituitary, Brain_Caudate_basal_ganglia, Whole_Blood, Thyroid, Esophagus_Gastroesophageal_Junction, Muscle_Skeletal, Cells_Transformed_fibroblasts, Colon_Sigmoid	8	0.741	0.0286	0.0563
SLC17A7	Ovary, Breast_Mammary_Tissue	2	0.571	NA	0.0351
IL4I1	Skin_Not_Sun_Exposed_Suprapubic, Brain_Hippocampus, Brain_Spinal_cord_cervical_c.1, Cells_EBV.transformed_lymphocytes	4	0.895	NA	0.0333
VRK3	Minor_Salivary_Gland, Uterus, Brain_Amygdala, Brain_Cerebellum, Brain_Hippocampus	5	0.491	0.561	0.032792
GPI	Brain_Cerebellum	1	0.98	0.504	0.144841
CDC37	Brain_Hippocampus, Heart_Left_Ventricle, Muscle_Skeletal, Adrenal_Gland, Esophagus_Gastroesophageal_Junction	5	0.761	0.111	0.144883
HAMP	Brain_Anterior_cingulate_cortex_BA24, Brain_Hippocampus, Cells_EBV.transformed_lymphocytes, Minor_Salivary_Gland, Brain_Putamen_basal_ganglia, Esophagus_Mucosa, Prostate, Thyroid, Brain_Cortex	9	0.828	NA	0.092
GSK3A	Artery_Coronary, Uterus, Brain_Cerebellar_Hemisphere, Heart_Left_Ventricle, Artery_Aorta, Esophagus_Gastroesophageal_Junction, Colon_Transverse, Brain_Caudate_basal_ganglia, Cells_Transformed_fibroblasts, Brain_Hypothalamus	10	0.472	0.551	0.092464
SLC25A23	Brain_Cortex, Brain_Amygdala, Brain_Nucleus_accumbens_basal_ganglia, Brain_Hippocampus, Uterus, Spleen, Brain_Anterior_cingulate_cortex_BA24, Brain_Caudate_basal_ganglia, Colon_Transverse, Heart_Left_Ventricle	10	0.82	0.405	0.03195
OR7C1	Brain_Anterior_cingulate_cortex_BA24, Adrenal_Gland, Minor_Salivary_Gland, Testis, Brain_Putamen_basal_ganglia, Brain_Cortex, Brain_Nucleus_accumbens_basal_ganglia, Brain_Spinal_cord_cervical_c.1	8	0.107	0.0428	0.0113
ACSBG2	Brain_Spinal_cord_cervical_c.1, Artery_Tibial, Ovary, Esophagus_Gastroesophageal_Junction	4	0.864	NA	0.128312
CRB3	Brain_Hippocampus, Colon_Transverse, Brain_Spinal_cord_cervical_c.1, Artery_Aorta, Esophagus_Mucosa, Stomach	6	0.558	0.0452	0.080171
C19orf66	Minor_Salivary_Gland, Brain_Hippocampus	2	0.795	NA	0.046676
DNMT1	Adrenal_Gland, Heart_Left_Ventricle, Artery_Tibial, Brain_Spinal_cord_cervical_c.1	4	0.406	0.043	0.0184
ZNF227	Brain_Anterior_cingulate_cortex_BA24, Uterus, Liver, Skin_Not_Sun_Exposed_Suprapubic, Testis	5	0.0061	4.38e-12	9.15e-05
ZSWIM4	Brain_Cortex, Brain_Cerebellar_Hemisphere, Colon_Transverse, Pancreas, Esophagus_Muscularis, Artery_Tibial, Lung, Skin_Sun_Exposed_Lower_leg, Brain_Cerebellum, Brain_Caudate_basal_ganglia, Brain_Substantia_nigra	11	0.17	0.0495	0.02413
ZNF20	Cells_EBV.transformed_lymphocytes, Brain_Substantia_nigra, Pituitary, Skin_Sun_Exposed_Lower_leg, Brain_Caudate_basal_ganglia	5	0.819	1.07e-17	0.072813
ZNF222	Esophagus_Gastroesophageal_Junction, Lung, Whole_Blood, Heart_Left_Ventricle, Cells_EBV.transformed_lymphocytes, Artery_Aorta, Brain_Substantia_nigra, Brain_Hypothalamus, Brain_Putamen_basal_ganglia, Thyroid, Testis	11	0.071	NA	0.031953
BRSK1	Cells_EBV.transformed_lymphocytes, Testis, Spleen, Adrenal_Gland, Muscle_Skeletal, Esophagus_Gastroesophageal_Junction, Brain_Amygdala, Esophagus_Mucosa, Lung, Brain_Nucleus_accumbens_basal_ganglia	10	0.269	0.431	0.044122
ZNF226	Stomach, Thyroid, Breast_Mammary_Tissue, Brain_Cortex, Artery_Tibial, Colon_Transverse, Nerve_Tibial, Uterus, Muscle_Skeletal, Esophagus_Mucosa	10	0.0046	NA	0.00367
ANGPTL4	Brain_Caudate_basal_ganglia, Colon_Sigmoid, Cells_EBV.transformed_lymphocytes, Esophagus_Mucosa, Esophagus_Muscularis, Skin_Not_Sun_Exposed_Suprapubic, Skin_Sun_Exposed_Lower_leg, Artery_Aorta, Artery_Tibial, Cells_Transformed_fibroblasts, Muscle_Skeletal	11	0.914	0.252	0.129519
ZNF540	Liver, Heart_Atrial_Appendage, Colon_Sigmoid, Skin_Not_Sun_Exposed_Suprapubic, Skin_Sun_Exposed_Lower_leg, Lung, Brain_Hippocampus, Small_Intestine_Terminal_Ileum, Muscle_Skeletal, Brain_Nucleus_accumbens_basal_ganglia	10	0.334	NA	0.064026
DPY19L3	Whole_Blood, Esophagus_Muscularis, Skin_Sun_Exposed_Lower_leg, Brain_Anterior_cingulate_cortex_BA24, Heart_Atrial_Appendage, Nerve_Tibial, Brain_Cortex, Esophagus_Mucosa, Adrenal_Gland, Ovary	10	0.629	3.28e-07	0.095879
KCNJ14	Brain_Cortex, Brain_Frontal_Cortex_BA9, Cells_EBV.transformed_lymphocytes, Brain_Cerebellar_Hemisphere	4	0.323	NA	0.01485
CTC-471F3.4	Pancreas, Nerve_Tibial	2	0.627	0.0297	0.019284
OR7A5	Brain_Substantia_nigra, Prostate, Brain_Anterior_cingulate_cortex_BA24, Breast_Mammary_Tissue, Brain_Cortex, Adrenal_Gland	6	0.575	9.72e-10	0.072638
ZNF766	Brain_Frontal_Cortex_BA9, Liver, Cells_EBV.transformed_lymphocytes, Artery_Aorta, Artery_Coronary, Uterus	6	0.103	4.62e-32	0.009851
ELAVL3	Esophagus_Muscularis, Thyroid, Artery_Aorta, Small_Intestine_Terminal_Ileum, Esophagus_Gastroesophageal_Junction, Brain_Substantia_nigra, Brain_Hypothalamus, Prostate, Brain_Putamen_basal_ganglia, Adrenal_Gland	10	0.051	0.00085	0.0364
ZNF700	Colon_Transverse, Liver, Artery_Aorta, Brain_Nucleus_accumbens_basal_ganglia, Pituitary, Brain_Caudate_basal_ganglia, Brain_Substantia_nigra	7	0.088	0.00023	0.019387
ZNF460	Cells_EBV.transformed_lymphocytes, Uterus, Artery_Tibial, Skin_Not_Sun_Exposed_Suprapubic, Skin_Sun_Exposed_Lower_leg, Cells_Transformed_fibroblasts, Lung, Pancreas, Esophagus_Gastroesophageal_Junction	9	0.755	0.246	0.148254
C19orf45	Adrenal_Gland, Pituitary, Esophagus_Muscularis, Esophagus_Gastroesophageal_Junction, Brain_Putamen_basal_ganglia, Testis, Nerve_Tibial, Breast_Mammary_Tissue	8	0.283	0.588	0.0584
ZNF358	Thyroid, Brain_Cerebellum, Whole_Blood, Heart_Atrial_Appendage	4	0.802	NA	0.118
CD177	Brain_Substantia_nigra, Thyroid, Heart_Atrial_Appendage, Brain_Frontal_Cortex_BA9, Lung	5	0.017	NA	0.000122
DENND1C	Heart_Left_Ventricle, Pancreas, Esophagus_Mucosa, Skin_Not_Sun_Exposed_Suprapubic, Brain_Hypothalamus, Artery_Aorta	6	0.591	0.197	0.0193
CTC-250I14.1	Whole_Blood, Vagina, Nerve_Tibial, Pancreas, Minor_Salivary_Gland, Ovary, Breast_Mammary_Tissue, Muscle_Skeletal	8	0.076	NA	0.025345
C19orf73	Stomach, Skin_Sun_Exposed_Lower_leg	2	0.839	NA	0.0897
CTD-2192J16.11	Uterus, Cells_EBV.transformed_lymphocytes, Brain_Hypothalamus, Brain_Cortex, Adrenal_Gland, Thyroid, Breast_Mammary_Tissue, Brain_Putamen_basal_ganglia, Brain_Anterior_cingulate_cortex_BA24, Brain_Nucleus_accumbens_basal_ganglia	10	0.27	6.37e-07	0.03161
CYP2F1P	Small_Intestine_Terminal_Ileum, Colon_Transverse, Brain_Cerebellum	3	0.03	0.113	0.00197
CTD-2583A14.1	Brain_Cortex, Nerve_Tibial, Esophagus_Muscularis, Adrenal_Gland	4	0.945	NA	0.27487
FXYD1	Skin_Not_Sun_Exposed_Suprapubic, Stomach, Cells_Transformed_fibroblasts	3	1	0.955	0.286
AC005336.4	Brain_Anterior_cingulate_cortex_BA24, Brain_Caudate_basal_ganglia, Brain_Substantia_nigra, Brain_Hypothalamus, Brain_Cortex, Brain_Hippocampus, Brain_Cerebellum, Brain_Cerebellar_Hemisphere, Pituitary	9	0.564	0.0495	0.102
CTB-129P6.11	Esophagus_Mucosa, Colon_Sigmoid, Adrenal_Gland, Spleen	4	0.0056	NA	0.00251
RPL10P15	Esophagus_Muscularis, Brain_Nucleus_accumbens_basal_ganglia, Brain_Hippocampus, Brain_Cortex, Heart_Left_Ventricle, Skin_Not_Sun_Exposed_Suprapubic, Brain_Cerebellar_Hemisphere, Brain_Frontal_Cortex_BA9, Pituitary, Brain_Substantia_nigra, Thyroid, Lung, Muscle_Skeletal, Testis	14	0.391	NA	0.0845
RP11-15A1.2	Brain_Amygdala, Heart_Left_Ventricle, Brain_Cerebellum, Brain_Putamen_basal_ganglia, Brain_Anterior_cingulate_cortex_BA24, Adrenal_Gland, Testis, Brain_Nucleus_accumbens_basal_ganglia, Nerve_Tibial, Brain_Cortex, Heart_Atrial_Appendage, Thyroid, Brain_Cerebellar_Hemisphere	13	0.0016	6.9e-08	0.000494
AC010504.2	Brain_Spinal_cord_cervical_c.1, Thyroid, Brain_Substantia_nigra, Brain_Amygdala, Testis	5	0.949	NA	0.171176
APOC4	Ovary, Brain_Anterior_cingulate_cortex_BA24	2	0.298	NA	0.00315
SLC25A36P1	Vagina, Breast_Mammary_Tissue, Brain_Nucleus_accumbens_basal_ganglia, Ovary, Pituitary, Esophagus_Gastroesophageal_Junction, Prostate	7	0.648	NA	0.150126
AC016629.8	Brain_Cortex, Prostate	2	0.864	0.0618	0.04573
CTB-176F20.3	Brain_Cerebellum, Pancreas, Brain_Substantia_nigra, Brain_Nucleus_accumbens_basal_ganglia, Cells_Transformed_fibroblasts, Lung, Brain_Cerebellar_Hemisphere, Spleen, Thyroid	9	0.355	1.77e-89	0.013836
AC006129.2	Brain_Cerebellum, Brain_Hypothalamus, Liver, Brain_Frontal_Cortex_BA9, Colon_Transverse, Thyroid, Esophagus_Muscularis	7	0.48	0.152	0.110504
AC011516.2	Brain_Putamen_basal_ganglia, Brain_Nucleus_accumbens_basal_ganglia, Pituitary, Brain_Hippocampus, Lung, Brain_Cortex, Ovary	7	0.029	NA	0.00609
RP11-420K14.1	Brain_Cerebellum, Brain_Caudate_basal_ganglia, Uterus, Pituitary, Brain_Putamen_basal_ganglia, Pancreas, Brain_Hippocampus, Heart_Atrial_Appendage, Stomach, Thyroid, Lung, Colon_Transverse, Prostate, Brain_Frontal_Cortex_BA9, Ovary, Minor_Salivary_Gland, Muscle_Skeletal, Whole_Blood, Brain_Cortex	19	0.08	NA	0.016248
RP11-420K14.3	Brain_Spinal_cord_cervical_c.1, Small_Intestine_Terminal_Ileum, Adrenal_Gland, Brain_Substantia_nigra, Lung, Spleen, Prostate, Brain_Frontal_Cortex_BA9, Heart_Left_Ventricle, Pituitary, Brain_Hypothalamus, Whole_Blood, Minor_Salivary_Gland, Brain_Cerebellar_Hemisphere, Heart_Atrial_Appendage, Brain_Cerebellum, Brain_Anterior_cingulate_cortex_BA24	17	0.017	NA	0.000367
CTD-2619J13.16	Esophagus_Gastroesophageal_Junction, Brain_Spinal_cord_cervical_c.1, Lung	3	0.769	NA	0.173636
AC006262.5	Brain_Cortex, Minor_Salivary_Gland, Brain_Caudate_basal_ganglia	3	0.475	NA	0.03657
U62631.5	Brain_Caudate_basal_ganglia, Brain_Hypothalamus, Thyroid, Pituitary, Lung, Uterus, Testis, Adrenal_Gland	8	0.448	NA	0.079536
AC008982.2	Adrenal_Gland, Liver, Cells_Transformed_fibroblasts, Brain_Cerebellum, Nerve_Tibial	5	0.491	0.31	0.101
CTC-559E9.10	Vagina, Brain_Cerebellar_Hemisphere	2	0.924	NA	0.090439
SELE	Colon_Sigmoid, Vagina, Small_Intestine_Terminal_Ileum, Liver, Adrenal_Gland, Muscle_Skeletal	6	0.287	0.171	0.0151
FMO1	Stomach, Esophagus_Mucosa, Uterus, Liver, Pancreas, Esophagus_Gastroesophageal_Junction, Lung	7	0.933	0.237	0.166
TCEB3	Stomach, Artery_Coronary, Small_Intestine_Terminal_Ileum, Prostate, Brain_Cerebellum, Cells_Transformed_fibroblasts, Muscle_Skeletal, Vagina, Lung	9	0.052	0.234	0.00661
LYPLA2	Adrenal_Gland, Breast_Mammary_Tissue, Skin_Sun_Exposed_Lower_leg, Brain_Nucleus_accumbens_basal_ganglia, Brain_Cortex, Vagina, Pituitary, Testis, Esophagus_Muscularis, Pancreas, Brain_Cerebellum, Brain_Amygdala	12	0.027	0.451	0.000331
RUNX3	Testis, Heart_Atrial_Appendage, Lung, Brain_Cortex	4	0.57	0.334	0.0557
SARS	Esophagus_Mucosa, Brain_Frontal_Cortex_BA9, Heart_Atrial_Appendage, Artery_Tibial, Brain_Amygdala, Brain_Spinal_cord_cervical_c.1	6	0.137	0.00359	0.0207
PLXNA2	Cells_Transformed_fibroblasts, Pituitary, Cells_EBV.transformed_lymphocytes, Esophagus_Mucosa, Testis, Artery_Tibial, Spleen, Prostate, Artery_Aorta, Stomach, Esophagus_Muscularis	11	0.016	0.0066	0.0114
PPP1R12B	Lung, Spleen, Brain_Nucleus_accumbens_basal_ganglia, Breast_Mammary_Tissue, Skin_Sun_Exposed_Lower_leg, Esophagus_Mucosa, Skin_Not_Sun_Exposed_Suprapubic, Colon_Transverse, Nerve_Tibial, Brain_Frontal_Cortex_BA9	10	0.082	0.0868	0.0221
ACTN2	Adrenal_Gland, Cells_Transformed_fibroblasts, Heart_Atrial_Appendage, Brain_Anterior_cingulate_cortex_BA24, Esophagus_Mucosa, Ovary, Prostate, Testis, Heart_Left_Ventricle, Brain_Spinal_cord_cervical_c.1, Esophagus_Gastroesophageal_Junction	11	0.448	0.531	0.068
TRAF5	Brain_Anterior_cingulate_cortex_BA24, Lung, Cells_Transformed_fibroblasts, Stomach, Nerve_Tibial, Uterus, Brain_Putamen_basal_ganglia, Spleen, Breast_Mammary_Tissue, Minor_Salivary_Gland	10	0.053	0.146	0.00637
TXLNA	Esophagus_Gastroesophageal_Junction, Brain_Frontal_Cortex_BA9, Lung, Minor_Salivary_Gland, Brain_Caudate_basal_ganglia	5	0.367	0.00504	0.0139
RAD54L	Esophagus_Muscularis, Adrenal_Gland, Brain_Caudate_basal_ganglia, Artery_Coronary, Uterus, Brain_Cortex, Prostate, Brain_Frontal_Cortex_BA9, Artery_Tibial, Nerve_Tibial, Skin_Sun_Exposed_Lower_leg, Brain_Putamen_basal_ganglia, Testis, Ovary	14	0.061	0.0038	0.00417
AMPD2	Esophagus_Muscularis, Artery_Aorta, Vagina, Testis, Pancreas, Esophagus_Mucosa, Brain_Amygdala, Brain_Frontal_Cortex_BA9, Colon_Sigmoid, Skin_Sun_Exposed_Lower_leg, Skin_Not_Sun_Exposed_Suprapubic, Brain_Cerebellum, Stomach	13	0.164	0.0626	0.00764
TRIM62	Stomach, Brain_Substantia_nigra, Nerve_Tibial, Muscle_Skeletal, Esophagus_Mucosa	5	0.611	0.139	0.0577
MAD2L2	Nerve_Tibial, Prostate, Adrenal_Gland, Whole_Blood, Brain_Spinal_cord_cervical_c.1, Muscle_Skeletal, Brain_Cerebellum, Liver, Heart_Atrial_Appendage	9	0.103	6.64e-05	0.0188
CTH	Lung, Colon_Sigmoid, Brain_Hippocampus, Spleen, Brain_Spinal_cord_cervical_c.1, Cells_Transformed_fibroblasts	6	0.327	0.159	0.0221
EXOC8	Brain_Putamen_basal_ganglia, Brain_Substantia_nigra, Brain_Spinal_cord_cervical_c.1, Brain_Cerebellar_Hemisphere, Adrenal_Gland, Prostate, Thyroid, Breast_Mammary_Tissue, Testis, Brain_Frontal_Cortex_BA9, Brain_Nucleus_accumbens_basal_ganglia, Skin_Sun_Exposed_Lower_leg, Brain_Hypothalamus	13	0.128	5.17e-51	0.0178
MYCL	Artery_Aorta, Esophagus_Gastroesophageal_Junction, Small_Intestine_Terminal_Ileum, Thyroid, Esophagus_Muscularis, Whole_Blood, Stomach, Lung, Prostate, Pancreas, Artery_Coronary	11	0.222	2.72e-05	0.0555
ETV3	Testis, Liver, Stomach, Cells_EBV.transformed_lymphocytes, Vagina, Esophagus_Gastroesophageal_Junction	6	0.672	0.00753	0.106
C1orf63	Small_Intestine_Terminal_Ileum, Brain_Cerebellum, Adrenal_Gland, Minor_Salivary_Gland, Spleen	5	0.31	0.0293	0.012
STMN1	Esophagus_Muscularis, Brain_Caudate_basal_ganglia, Minor_Salivary_Gland, Nerve_Tibial, Cells_Transformed_fibroblasts, Skin_Sun_Exposed_Lower_leg, Skin_Not_Sun_Exposed_Suprapubic, Artery_Tibial	8	0.877	0.41	0.142
OLFM3	Brain_Cerebellum, Brain_Cerebellar_Hemisphere, Adrenal_Gland, Thyroid, Brain_Caudate_basal_ganglia, Brain_Cortex, Esophagus_Gastroesophageal_Junction, Brain_Anterior_cingulate_cortex_BA24	8	0.041	0.0487	0.0115
ADORA3	Artery_Aorta, Artery_Tibial, Lung	3	0.973	0.827	0.266
BATF3	Brain_Hypothalamus, Brain_Anterior_cingulate_cortex_BA24, Brain_Frontal_Cortex_BA9, Brain_Hippocampus, Brain_Putamen_basal_ganglia, Breast_Mammary_Tissue, Brain_Nucleus_accumbens_basal_ganglia, Pancreas, Vagina	9	0.187	0.249	0.0475
AGO3	Brain_Anterior_cingulate_cortex_BA24, Stomach, Adrenal_Gland, Minor_Salivary_Gland, Esophagus_Mucosa	5	0.405	0.487	0.0361
HP1BP3	Spleen, Skin_Not_Sun_Exposed_Suprapubic, Heart_Left_Ventricle, Brain_Amygdala, Brain_Cerebellar_Hemisphere	5	0.62	0.0429	0.041903
SESN2	Artery_Tibial, Colon_Transverse, Brain_Spinal_cord_cervical_c.1, Brain_Nucleus_accumbens_basal_ganglia, Breast_Mammary_Tissue, Esophagus_Mucosa, Testis, Brain_Putamen_basal_ganglia, Brain_Caudate_basal_ganglia	9	0.537	0.0326	0.0667
CASZ1	Brain_Frontal_Cortex_BA9, Colon_Transverse, Spleen, Nerve_Tibial, Whole_Blood, Cells_EBV.transformed_lymphocytes, Stomach, Brain_Cortex, Brain_Hypothalamus	9	0.014	0.00296	0.000713
ZRANB2	Spleen, Brain_Amygdala	2	0.9	0.000279	0.199492
HAPLN2	Artery_Aorta, Colon_Transverse, Adrenal_Gland, Brain_Spinal_cord_cervical_c.1, Vagina, Skin_Sun_Exposed_Lower_leg, Nerve_Tibial	7	0.222	6.93e-12	0.0231
SRRM1	Muscle_Skeletal, Adrenal_Gland	2	0.918	NA	0.048
HMGCS2	Esophagus_Mucosa, Uterus, Small_Intestine_Terminal_Ileum, Lung, Brain_Cerebellar_Hemisphere, Colon_Transverse, Stomach, Heart_Left_Ventricle, Brain_Cortex, Colon_Sigmoid, Brain_Substantia_nigra, Muscle_Skeletal	12	0.194	0.12	0.0237
NOTCH2	Stomach, Brain_Anterior_cingulate_cortex_BA24, Pancreas, Nerve_Tibial, Muscle_Skeletal, Cells_Transformed_fibroblasts, Liver, Ovary, Skin_Not_Sun_Exposed_Suprapubic, Spleen, Colon_Sigmoid, Uterus, Esophagus_Muscularis	13	0.02	0.000753	0.0119
PUM1	Whole_Blood, Small_Intestine_Terminal_Ileum	2	0.963	NA	0.246049
CYP2J2	Whole_Blood, Ovary, Skin_Not_Sun_Exposed_Suprapubic, Brain_Anterior_cingulate_cortex_BA24	4	0.662	0.0329	0.026163
IL10	Brain_Amygdala, Skin_Not_Sun_Exposed_Suprapubic, Brain_Frontal_Cortex_BA9, Testis, Spleen, Vagina, Artery_Tibial, Artery_Aorta, Adrenal_Gland, Minor_Salivary_Gland, Uterus	11	0.121	0.348	0.0313
TTLL7	Small_Intestine_Terminal_Ileum, Uterus, Brain_Putamen_basal_ganglia, Adrenal_Gland, Colon_Sigmoid, Colon_Transverse, Brain_Cerebellar_Hemisphere, Nerve_Tibial, Vagina, Muscle_Skeletal, Brain_Hippocampus	11	0.176	0.409	0.068
IFI44L	Skin_Sun_Exposed_Lower_leg, Breast_Mammary_Tissue, Muscle_Skeletal, Brain_Cerebellum, Brain_Substantia_nigra, Brain_Spinal_cord_cervical_c.1, Stomach, Thyroid	8	0.089	3.36e-12	0.00211
CELA3A	Brain_Anterior_cingulate_cortex_BA24, Nerve_Tibial, Heart_Left_Ventricle, Testis, Brain_Caudate_basal_ganglia, Colon_Sigmoid, Stomach, Minor_Salivary_Gland	8	0.084	0.119	0.00839
PRKACB	Esophagus_Gastroesophageal_Junction, Esophagus_Mucosa, Artery_Tibial, Thyroid, Lung, Pituitary, Skin_Sun_Exposed_Lower_leg	7	0.131	0.0335	0.00156
TMEM61	Pituitary	1	0.192	0.133	3.76e-05
UCK2	Colon_Transverse, Skin_Sun_Exposed_Lower_leg, Uterus, Muscle_Skeletal, Brain_Amygdala, Esophagus_Muscularis, Stomach, Brain_Spinal_cord_cervical_c.1, Artery_Coronary, Cells_EBV.transformed_lymphocytes	10	0.0122	0.000101	0.000639
NR1I3	Brain_Amygdala, Brain_Spinal_cord_cervical_c.1, Spleen, Brain_Substantia_nigra	4	0.677	0.356	0.0709
ABL2	Brain_Anterior_cingulate_cortex_BA24, Brain_Hippocampus, Brain_Putamen_basal_ganglia, Brain_Frontal_Cortex_BA9, Brain_Cerebellum, Brain_Hypothalamus, Brain_Amygdala, Heart_Atrial_Appendage, Brain_Caudate_basal_ganglia, Brain_Nucleus_accumbens_basal_ganglia, Brain_Cortex, Pancreas, Heart_Left_Ventricle, Thyroid, Adrenal_Gland, Brain_Substantia_nigra, Cells_Transformed_fibroblasts, Pituitary, Brain_Spinal_cord_cervical_c.1, Brain_Cerebellar_Hemisphere, Esophagus_Gastroesophageal_Junction	21	0.0013	0.0136	0.00228
XPR1	Esophagus_Muscularis, Brain_Caudate_basal_ganglia, Spleen, Heart_Left_Ventricle, Testis, Brain_Hippocampus, Esophagus_Gastroesophageal_Junction	7	0.029	0.00164	0.0024
RGS16	Adrenal_Gland, Skin_Not_Sun_Exposed_Suprapubic, Pancreas, Cells_EBV.transformed_lymphocytes, Pituitary, Brain_Caudate_basal_ganglia, Breast_Mammary_Tissue	7	0.047	0.0379	0.0013
HMCN1	Brain_Anterior_cingulate_cortex_BA24, Ovary, Brain_Cortex, Brain_Hippocampus, Stomach, Liver	6	0.036	3.01e-05	0.00175
SYT14	Cells_Transformed_fibroblasts, Brain_Cerebellar_Hemisphere, Adrenal_Gland, Brain_Cortex	4	0.846	0.472	0.231
DTL	Prostate, Brain_Caudate_basal_ganglia, Adrenal_Gland, Heart_Atrial_Appendage, Brain_Spinal_cord_cervical_c.1, Colon_Sigmoid, Testis, Brain_Nucleus_accumbens_basal_ganglia, Spleen	9	0.0021	0.0516	0.000524
SRP9	Brain_Cortex, Skin_Sun_Exposed_Lower_leg, Pancreas, Artery_Coronary, Esophagus_Muscularis, Nerve_Tibial, Spleen	7	0.489	0.0401	0.094
ARF1	Vagina, Cells_EBV.transformed_lymphocytes, Minor_Salivary_Gland, Brain_Substantia_nigra, Artery_Tibial, Pancreas	6	0.601	0.0166	0.0214
ASTN1	Small_Intestine_Terminal_Ileum, Brain_Caudate_basal_ganglia, Heart_Atrial_Appendage, Brain_Hypothalamus	4	0.863	0.336	0.0381
SLAMF8	Brain_Anterior_cingulate_cortex_BA24, Whole_Blood, Colon_Transverse, Skin_Sun_Exposed_Lower_leg, Nerve_Tibial, Minor_Salivary_Gland, Colon_Sigmoid, Brain_Cortex, Brain_Caudate_basal_ganglia, Brain_Cerebellar_Hemisphere, Brain_Cerebellum, Brain_Nucleus_accumbens_basal_ganglia, Brain_Putamen_basal_ganglia, Esophagus_Mucosa, Muscle_Skeletal, Ovary, Skin_Not_Sun_Exposed_Suprapubic, Uterus, Vagina, Thyroid, Brain_Amygdala, Pituitary, Esophagus_Muscularis, Testis, Brain_Frontal_Cortex_BA9, Brain_Hypothalamus, Prostate, Heart_Atrial_Appendage	28	0.28	0.0176	0.0274
TNNI1	Testis, Cells_Transformed_fibroblasts, Cells_EBV.transformed_lymphocytes	3	0.648	0.0921	0.0424
C1QC	Spleen, Testis, Brain_Spinal_cord_cervical_c.1, Liver, Heart_Atrial_Appendage, Whole_Blood, Brain_Hypothalamus, Esophagus_Muscularis, Prostate, Cells_Transformed_fibroblasts	10	0.209	0.00107	0.005741
IQCC	Liver, Pancreas, Brain_Cerebellum, Esophagus_Mucosa, Pituitary, Brain_Cortex, Small_Intestine_Terminal_Ileum	7	0.03	0.0544	0.00608
RUSC1	Heart_Left_Ventricle, Vagina, Esophagus_Muscularis, Uterus, Prostate, Stomach, Nerve_Tibial, Liver, Esophagus_Mucosa, Minor_Salivary_Gland	10	0.0028	7.27e-12	0.00548
DNAJB4	Brain_Cortex, Whole_Blood, Brain_Spinal_cord_cervical_c.1, Esophagus_Gastroesophageal_Junction, Lung, Testis, Stomach, Pancreas	8	0.381	0.000262	0.0289
ZNF281	Lung, Vagina, Brain_Substantia_nigra, Brain_Anterior_cingulate_cortex_BA24, Muscle_Skeletal	5	0.523	0.0116	0.024
DDR2	Muscle_Skeletal, Colon_Transverse, Esophagus_Muscularis, Cells_EBV.transformed_lymphocytes, Brain_Cerebellar_Hemisphere, Esophagus_Mucosa	6	0.109	0.243	0.00643
FCGR3B	Prostate, Artery_Tibial, Skin_Sun_Exposed_Lower_leg, Skin_Not_Sun_Exposed_Suprapubic, Brain_Cerebellar_Hemisphere, Colon_Sigmoid	6	0.428	0.163	0.0596
SLC9C2	Brain_Substantia_nigra, Brain_Hypothalamus, Brain_Putamen_basal_ganglia, Testis, Brain_Spinal_cord_cervical_c.1	5	0.275	0.0211	0.002084
AXDND1	Brain_Hippocampus, Stomach, Brain_Caudate_basal_ganglia, Brain_Spinal_cord_cervical_c.1	4	0.608	0.421	0.0488
TFB2M	Testis, Thyroid, Artery_Tibial, Cells_Transformed_fibroblasts, Liver, Nerve_Tibial, Ovary, Esophagus_Gastroesophageal_Junction	8	0.241	0.00719	0.0201
MAPKAPK2	Ovary, Brain_Putamen_basal_ganglia, Brain_Cortex, Brain_Nucleus_accumbens_basal_ganglia, Artery_Aorta, Testis, Brain_Cerebellum, Esophagus_Gastroesophageal_Junction, Brain_Amygdala, Brain_Cerebellar_Hemisphere, Pituitary, Heart_Atrial_Appendage, Skin_Sun_Exposed_Lower_leg, Heart_Left_Ventricle, Minor_Salivary_Gland	15	0.255	0.0132	0.0846
TRIM17	Brain_Putamen_basal_ganglia, Artery_Coronary, Small_Intestine_Terminal_Ileum, Heart_Atrial_Appendage	4	0.209	0.0681	0.00881
S100A11	Stomach, Brain_Cortex, Brain_Hippocampus, Colon_Sigmoid, Brain_Anterior_cingulate_cortex_BA24, Brain_Caudate_basal_ganglia, Adrenal_Gland, Artery_Aorta, Esophagus_Muscularis, Heart_Left_Ventricle	10	0.566	0.519	0.0746
IVL	Breast_Mammary_Tissue, Artery_Tibial, Prostate	3	0.831	0.576	0.107
HIPK1	Thyroid, Artery_Tibial, Skin_Not_Sun_Exposed_Suprapubic, Breast_Mammary_Tissue, Esophagus_Muscularis	5	0.314	0.021	0.0166
YY1AP1	Vagina, Heart_Atrial_Appendage, Testis, Cells_Transformed_fibroblasts, Artery_Aorta, Brain_Hypothalamus, Pituitary, Lung, Prostate, Minor_Salivary_Gland, Brain_Hippocampus, Ovary	12	0.0011	0.0316	0.00344
TRIM46	Esophagus_Mucosa, Colon_Sigmoid, Spleen, Pituitary, Esophagus_Muscularis, Uterus, Brain_Hippocampus, Testis, Heart_Atrial_Appendage, Lung	10	0.0018	2.52e-20	0.00013
ADORA1	Heart_Left_Ventricle, Brain_Frontal_Cortex_BA9, Brain_Cerebellum, Colon_Sigmoid, Artery_Aorta, Cells_Transformed_fibroblasts, Ovary	7	0.511	0.191	0.00503
GRIK3	Brain_Amygdala, Lung, Minor_Salivary_Gland	3	0.921	0.288	0.0768
GNG4	Vagina, Artery_Tibial, Brain_Hippocampus	3	0.628	NA	0.0196
RAB3B	Lung	1	0.444	0.424	0.00364
RSPO1	Breast_Mammary_Tissue, Colon_Sigmoid, Artery_Tibial, Esophagus_Mucosa, Minor_Salivary_Gland, Muscle_Skeletal, Heart_Atrial_Appendage, Skin_Sun_Exposed_Lower_leg	8	0.083	0.000284	0.0149
LPAR3	Testis, Lung, Cells_Transformed_fibroblasts, Brain_Cortex, Brain_Amygdala, Brain_Anterior_cingulate_cortex_BA24, Brain_Caudate_basal_ganglia	7	0.258	0.192	0.0398
EPHX4	Nerve_Tibial, Heart_Left_Ventricle, Brain_Cerebellar_Hemisphere, Heart_Atrial_Appendage, Brain_Hypothalamus, Brain_Spinal_cord_cervical_c.1, Brain_Cortex	7	0.595	0.000676	0.0632
C1QB	Brain_Hypothalamus, Whole_Blood, Cells_Transformed_fibroblasts, Artery_Aorta, Prostate	5	0.756	0.0736	0.137
NMNAT1	Brain_Putamen_basal_ganglia, Pancreas, Uterus, Artery_Tibial, Heart_Left_Ventricle, Ovary, Brain_Amygdala, Brain_Cortex	8	0.099	1.77e-05	0.0126
CD164L2	Esophagus_Mucosa, Thyroid, Vagina, Prostate, Skin_Not_Sun_Exposed_Suprapubic	5	0.288	0.266	0.00826
PDIK1L	Uterus, Esophagus_Muscularis, Brain_Caudate_basal_ganglia, Pituitary, Cells_EBV.transformed_lymphocytes, Colon_Sigmoid, Brain_Substantia_nigra, Brain_Nucleus_accumbens_basal_ganglia	8	0.288	0.0973	0.0124
KCNA3	Small_Intestine_Terminal_Ileum, Colon_Sigmoid, Cells_Transformed_fibroblasts, Prostate	4	0.497	0.128	0.00704
AGTRAP	Brain_Amygdala, Colon_Sigmoid, Brain_Frontal_Cortex_BA9, Esophagus_Gastroesophageal_Junction, Esophagus_Muscularis	5	0.798	0.366	0.0824
PDE4DIP	Cells_EBV.transformed_lymphocytes, Testis, Brain_Hippocampus, Esophagus_Mucosa, Brain_Putamen_basal_ganglia, Pituitary, Artery_Tibial	7	0.093	1.18e-11	0.008819
ZBTB18	Pituitary, Breast_Mammary_Tissue, Minor_Salivary_Gland, Brain_Hypothalamus, Small_Intestine_Terminal_Ileum, Esophagus_Muscularis	6	0.493	0.0344	0.022
PAQR7	Adrenal_Gland, Skin_Sun_Exposed_Lower_leg, Brain_Anterior_cingulate_cortex_BA24, Brain_Nucleus_accumbens_basal_ganglia, Brain_Hypothalamus, Testis, Esophagus_Mucosa, Heart_Left_Ventricle, Brain_Frontal_Cortex_BA9, Brain_Cerebellum, Brain_Cerebellar_Hemisphere, Vagina	12	0.059	0.169	0.0248
C1orf116	Vagina, Ovary, Prostate	3	0.422	0.251	0.0275
RP11-556K13.1	Muscle_Skeletal, Brain_Cerebellum, Artery_Coronary, Adrenal_Gland, Small_Intestine_Terminal_Ileum, Heart_Atrial_Appendage, Ovary, Prostate, Brain_Frontal_Cortex_BA9, Skin_Not_Sun_Exposed_Suprapubic	10	0.257	7.79e-05	0.0427
FAM46C	Brain_Nucleus_accumbens_basal_ganglia, Brain_Cerebellar_Hemisphere, Brain_Hippocampus, Esophagus_Muscularis, Colon_Sigmoid, Brain_Putamen_basal_ganglia, Lung, Adrenal_Gland	8	0.132	4.8e-05	0.00631
SMYD3	Thyroid, Heart_Left_Ventricle, Pancreas, Colon_Sigmoid	4	0.765	0.637	0.0268
FAM183A	Spleen, Ovary, Breast_Mammary_Tissue, Small_Intestine_Terminal_Ileum, Testis, Brain_Hippocampus	6	0.422	0.108	0.113862
OR2L13	Testis	1	0.694	0.828	0.0698
GDAP2	Brain_Cerebellar_Hemisphere, Artery_Aorta, Prostate, Small_Intestine_Terminal_Ileum, Lung, Nerve_Tibial, Artery_Tibial	7	0.081	0.0104	0.00938
HSD3BP5	Cells_EBV.transformed_lymphocytes, Lung, Artery_Coronary, Ovary, Brain_Hypothalamus, Heart_Atrial_Appendage	6	0.396	0.0145	0.013462
SNORA73B	Brain_Hypothalamus, Lung, Skin_Not_Sun_Exposed_Suprapubic, Brain_Cerebellum, Colon_Transverse	5	0.359	0.0871	0.0317
LINC00862	Stomach, Cells_Transformed_fibroblasts, Brain_Substantia_nigra, Skin_Not_Sun_Exposed_Suprapubic, Whole_Blood, Brain_Cerebellar_Hemisphere, Lung	7	0.524	0.001	0.0201
AL358813.2	Brain_Hippocampus, Brain_Putamen_basal_ganglia, Breast_Mammary_Tissue, Nerve_Tibial, Testis, Artery_Aorta	6	0.05	6.77e-24	0.00183
PTCHD2	Prostate, Brain_Cortex, Pancreas	3	0.883	0.208	0.131
NRAS	Brain_Hippocampus, Ovary, Muscle_Skeletal, Colon_Transverse, Lung, Pituitary, Esophagus_Mucosa, Adrenal_Gland, Cells_EBV.transformed_lymphocytes, Artery_Tibial	10	0.209	0.352	0.0437
MYCBP	Esophagus_Gastroesophageal_Junction, Brain_Spinal_cord_cervical_c.1, Whole_Blood, Colon_Transverse, Brain_Cerebellar_Hemisphere, Small_Intestine_Terminal_Ileum, Cells_Transformed_fibroblasts, Adrenal_Gland, Heart_Left_Ventricle	9	0.0042	0.00039	0.0038
RP11-9L18.2	Adrenal_Gland, Colon_Transverse, Brain_Hippocampus	3	0.641	0.345	0.0664
RP11-426L16.8	Adrenal_Gland, Brain_Nucleus_accumbens_basal_ganglia, Colon_Transverse, Prostate, Brain_Cerebellar_Hemisphere, Brain_Cerebellum	6	0.508	0.603	0.114
RP11-426L16.8	Adrenal_Gland, Brain_Nucleus_accumbens_basal_ganglia, Colon_Transverse, Prostate, Brain_Cerebellar_Hemisphere, Brain_Cerebellum	6	0.508	0.603	0.114
LGALS8-AS1	Whole_Blood, Pituitary, Esophagus_Mucosa, Adrenal_Gland, Cells_EBV.transformed_lymphocytes, Lung, Ovary, Minor_Salivary_Gland, Brain_Nucleus_accumbens_basal_ganglia, Heart_Atrial_Appendage	10	0.679	0.449	0.149585
RP5-884C9.2	Brain_Caudate_basal_ganglia	1	0.649	0.0675	0.0234
LAMTOR5-AS1	Heart_Left_Ventricle, Brain_Nucleus_accumbens_basal_ganglia, Pancreas, Cells_Transformed_fibroblasts, Brain_Hypothalamus, Artery_Coronary, Adrenal_Gland, Brain_Cerebellum, Brain_Putamen_basal_ganglia, Brain_Cortex	10	0.747	0.0193	0.0587
RP1-18D14.7	Colon_Sigmoid, Brain_Cerebellar_Hemisphere, Nerve_Tibial, Brain_Cerebellum, Stomach, Liver, Testis, Brain_Frontal_Cortex_BA9	8	0.608	0.00393	0.0839
RPS14P3	Spleen, Stomach, Breast_Mammary_Tissue, Brain_Nucleus_accumbens_basal_ganglia, Brain_Anterior_cingulate_cortex_BA24, Brain_Caudate_basal_ganglia, Vagina, Pancreas, Brain_Cerebellar_Hemisphere, Esophagus_Mucosa	10	0.583	0.501	0.07791
CALR4P	Prostate, Brain_Putamen_basal_ganglia	2	0.221	0.417	0.00446
RP4-575N6.2	Pancreas, Breast_Mammary_Tissue, Brain_Caudate_basal_ganglia, Colon_Transverse	4	0.474	0.0578	0.0675
EEF1A1P11	Cells_Transformed_fibroblasts, Breast_Mammary_Tissue	2	0.731	0.286	0.0884
SPCS2P4	Muscle_Skeletal, Brain_Putamen_basal_ganglia, Liver, Uterus, Colon_Transverse, Artery_Tibial, Brain_Anterior_cingulate_cortex_BA24	7	0.0019	0.0151	0.00301
RP11-456P18.2	Artery_Aorta, Esophagus_Muscularis, Small_Intestine_Terminal_Ileum	3	0.554	0.488	0.00426
RP11-284F21.7	Colon_Transverse, Esophagus_Mucosa, Brain_Hypothalamus	3	0.052	0.0845	0.00336
PROX1-AS1	Small_Intestine_Terminal_Ileum, Adrenal_Gland, Brain_Frontal_Cortex_BA9	3	0.78	0.0473	0.0754
RP11-263K19.4	Brain_Nucleus_accumbens_basal_ganglia, Minor_Salivary_Gland, Skin_Sun_Exposed_Lower_leg, Adrenal_Gland, Esophagus_Muscularis, Esophagus_Mucosa, Whole_Blood, Colon_Sigmoid, Pancreas, Breast_Mammary_Tissue, Skin_Not_Sun_Exposed_Suprapubic, Brain_Substantia_nigra	12	0.003	2.82e-37	0.00166
RP5-1071N3.1	Stomach, Breast_Mammary_Tissue, Artery_Coronary, Esophagus_Muscularis, Nerve_Tibial, Skin_Not_Sun_Exposed_Suprapubic, Brain_Hypothalamus	7	0.135	0.00824	0.0186
ASCL5	Brain_Substantia_nigra, Brain_Cortex, Skin_Sun_Exposed_Lower_leg, Esophagus_Mucosa	4	0.79	0.00638	0.137809
RP11-5P18.10	Brain_Cerebellum, Skin_Not_Sun_Exposed_Suprapubic, Brain_Cerebellar_Hemisphere, Brain_Frontal_Cortex_BA9, Testis	5	0.497	0.0154	0.0539
RP11-512F24.1	Ovary, Testis, Cells_EBV.transformed_lymphocytes	3	0.064	0.013	0.00153
RP11-475O6.1	Cells_Transformed_fibroblasts, Pancreas, Artery_Aorta, Stomach, Skin_Sun_Exposed_Lower_leg, Skin_Not_Sun_Exposed_Suprapubic	6	0.53	0.461	0.0794
AL672183.2	Pituitary, Thyroid, Cells_EBV.transformed_lymphocytes, Whole_Blood, Testis, Stomach	6	0.922	0.617	0.308
AL672183.2	Pituitary, Thyroid, Cells_EBV.transformed_lymphocytes, Whole_Blood, Testis, Stomach	6	0.922	0.617	0.308
RP11-296A18.5	Brain_Nucleus_accumbens_basal_ganglia, Testis, Colon_Transverse, Brain_Putamen_basal_ganglia, Adrenal_Gland	5	0.022	0.000503	0.000176
RP11-465N4.4	Prostate, Brain_Amygdala, Artery_Coronary, Brain_Spinal_cord_cervical_c.1, Brain_Cerebellum, Brain_Putamen_basal_ganglia, Lung, Uterus, Minor_Salivary_Gland	9	0.537	0.129	0.0979
RP11-389O22.1	Brain_Cerebellum, Adrenal_Gland, Colon_Sigmoid, Brain_Amygdala, Brain_Hippocampus, Cells_EBV.transformed_lymphocytes, Colon_Transverse, Brain_Caudate_basal_ganglia, Brain_Nucleus_accumbens_basal_ganglia, Brain_Spinal_cord_cervical_c.1, Lung, Uterus, Brain_Hypothalamus, Brain_Cortex	14	0.284	1.45e-06	0.0487
RP11-170N11.1	Skin_Not_Sun_Exposed_Suprapubic, Skin_Sun_Exposed_Lower_leg, Brain_Cortex, Breast_Mammary_Tissue, Brain_Putamen_basal_ganglia	5	0.804	0.0671	0.135
RP4-668G5.1	Brain_Nucleus_accumbens_basal_ganglia, Brain_Caudate_basal_ganglia, Brain_Putamen_basal_ganglia, Thyroid, Esophagus_Muscularis, Brain_Cerebellum	6	0.231	0.136	0.0816
CORT	Whole_Blood, Artery_Aorta, Skin_Sun_Exposed_Lower_leg, Cells_Transformed_fibroblasts, Pituitary, Thyroid, Nerve_Tibial, Brain_Hippocampus, Brain_Cerebellum, Liver, Brain_Cerebellar_Hemisphere, Esophagus_Mucosa, Cells_EBV.transformed_lymphocytes, Skin_Not_Sun_Exposed_Suprapubic, Brain_Substantia_nigra, Adrenal_Gland, Testis, Brain_Spinal_cord_cervical_c.1, Heart_Left_Ventricle	19	0.0012	0.00746	0.000179
SNHG3	Artery_Coronary, Brain_Putamen_basal_ganglia, Pancreas	3	0.639	0.572	0.0807
EFNA4	Brain_Amygdala, Cells_EBV.transformed_lymphocytes, Brain_Frontal_Cortex_BA9, Brain_Substantia_nigra, Skin_Not_Sun_Exposed_Suprapubic, Esophagus_Mucosa, Pituitary	7	0.014	0.0411	0.00419
RP5-1057J7.6	Prostate, Adrenal_Gland, Brain_Spinal_cord_cervical_c.1, Brain_Nucleus_accumbens_basal_ganglia	4	0.25	2.1e-11	0.0151
MKNK1-AS1	Brain_Cerebellar_Hemisphere, Spleen, Cells_Transformed_fibroblasts, Skin_Sun_Exposed_Lower_leg, Small_Intestine_Terminal_Ileum, Brain_Frontal_Cortex_BA9, Heart_Atrial_Appendage, Adrenal_Gland, Minor_Salivary_Gland, Artery_Coronary	10	0.064	0.00328	0.0174
RP3-426I6.6	Spleen, Muscle_Skeletal, Cells_EBV.transformed_lymphocytes, Brain_Cerebellum	4	0.043	0.000587	0.0008
RP11-467C18.1	Small_Intestine_Terminal_Ileum, Pituitary, Testis, Artery_Coronary, Brain_Cerebellum, Muscle_Skeletal, Brain_Caudate_basal_ganglia	7	0.059	0.238	0.00784
RP11-307C12.12	Skin_Sun_Exposed_Lower_leg, Adrenal_Gland, Small_Intestine_Terminal_Ileum, Artery_Aorta, Artery_Tibial, Testis, Esophagus_Muscularis, Brain_Hypothalamus	8	0.079	0.00416	0.00166
RP4-734G22.3	Brain_Nucleus_accumbens_basal_ganglia, Prostate, Brain_Cerebellar_Hemisphere, Brain_Frontal_Cortex_BA9, Uterus, Cells_EBV.transformed_lymphocytes, Esophagus_Mucosa, Brain_Putamen_basal_ganglia, Brain_Anterior_cingulate_cortex_BA24	9	0.0015	3.85e-07	1.67e-05
RP11-336K24.12	Minor_Salivary_Gland, Esophagus_Muscularis, Spleen, Uterus, Artery_Coronary, Brain_Anterior_cingulate_cortex_BA24, Artery_Tibial, Heart_Left_Ventricle, Adrenal_Gland, Brain_Putamen_basal_ganglia, Thyroid, Muscle_Skeletal, Small_Intestine_Terminal_Ileum	13	0.042	0.0118	0.0202
RP5-827C21.6	Skin_Not_Sun_Exposed_Suprapubic, Vagina, Liver, Small_Intestine_Terminal_Ileum, Esophagus_Mucosa, Prostate, Brain_Hypothalamus, Brain_Anterior_cingulate_cortex_BA24, Pituitary	9	0.323	0.232	0.0474
RP5-1098D14.1	Testis, Skin_Sun_Exposed_Lower_leg, Cells_EBV.transformed_lymphocytes, Brain_Cortex	4	0.766	0.481	0.0568
ELMO2	Brain_Nucleus_accumbens_basal_ganglia, Esophagus_Gastroesophageal_Junction, Adrenal_Gland, Brain_Cortex, Testis, Pituitary, Lung, Small_Intestine_Terminal_Ileum, Stomach, Brain_Frontal_Cortex_BA9, Skin_Not_Sun_Exposed_Suprapubic, Cells_EBV.transformed_lymphocytes	12	0.202	3.63e-34	0.016307
GNAS	Brain_Amygdala, Lung, Small_Intestine_Terminal_Ileum, Whole_Blood	4	0.869	0.873	0.10977
EPB41L1	Esophagus_Gastroesophageal_Junction, Minor_Salivary_Gland, Cells_EBV.transformed_lymphocytes, Ovary, Brain_Cortex, Prostate, Nerve_Tibial, Pituitary, Cells_Transformed_fibroblasts	9	0.02	2.49e-109	0.00196
PCIF1	Skin_Not_Sun_Exposed_Suprapubic, Heart_Left_Ventricle, Artery_Tibial, Skin_Sun_Exposed_Lower_leg	4	0.526	0.00141	0.05639
VSX1	Testis, Heart_Atrial_Appendage, Colon_Transverse, Prostate, Brain_Hippocampus, Muscle_Skeletal, Brain_Frontal_Cortex_BA9, Esophagus_Gastroesophageal_Junction, Esophagus_Muscularis, Brain_Cerebellar_Hemisphere	10	0.332	1.01e-21	0.078765
GINS1	Brain_Amygdala, Brain_Caudate_basal_ganglia, Brain_Cortex, Heart_Atrial_Appendage, Testis, Skin_Not_Sun_Exposed_Suprapubic, Esophagus_Mucosa, Brain_Frontal_Cortex_BA9, Ovary, Cells_Transformed_fibroblasts, Brain_Cerebellar_Hemisphere, Adrenal_Gland, Lung, Muscle_Skeletal	14	0.133	5.4e-51	0.00613
CDK5RAP1	Lung, Spleen, Liver, Small_Intestine_Terminal_Ileum, Thyroid, Muscle_Skeletal, Heart_Left_Ventricle, Skin_Sun_Exposed_Lower_leg, Brain_Spinal_cord_cervical_c.1, Heart_Atrial_Appendage, Testis, Brain_Cortex, Esophagus_Gastroesophageal_Junction	13	0.0045	7.16e-32	8.57e-05
SNTA1	Breast_Mammary_Tissue, Brain_Caudate_basal_ganglia, Esophagus_Mucosa, Heart_Left_Ventricle, Whole_Blood	5	0.172	1.36e-48	0.01397
KCNS1	Brain_Cerebellum, Skin_Sun_Exposed_Lower_leg, Brain_Hippocampus, Brain_Nucleus_accumbens_basal_ganglia, Pancreas, Heart_Atrial_Appendage, Colon_Transverse, Prostate, Small_Intestine_Terminal_Ileum, Testis, Adrenal_Gland, Whole_Blood	12	0.391	8.45e-08	0.0664
PMEPA1	Artery_Coronary, Esophagus_Mucosa, Small_Intestine_Terminal_Ileum, Nerve_Tibial, Brain_Amygdala, Cells_Transformed_fibroblasts, Breast_Mammary_Tissue, Thyroid, Brain_Hypothalamus	9	0.321	1.93e-05	0.03963
TP53TG5	Brain_Cerebellar_Hemisphere, Pituitary, Lung, Cells_Transformed_fibroblasts, Brain_Cerebellum, Artery_Aorta, Brain_Hypothalamus, Heart_Atrial_Appendage, Colon_Transverse, Skin_Sun_Exposed_Lower_leg, Skin_Not_Sun_Exposed_Suprapubic, Brain_Spinal_cord_cervical_c.1, Brain_Substantia_nigra	13	0.084	4.74e-72	0.009369
AP5S1	Muscle_Skeletal, Brain_Putamen_basal_ganglia, Brain_Caudate_basal_ganglia, Spleen, Artery_Aorta	5	0.514	0.374	0.056663
BFSP1	Heart_Left_Ventricle, Adrenal_Gland, Heart_Atrial_Appendage, Vagina, Testis, Thyroid, Ovary, Minor_Salivary_Gland	8	0.026	0.00117	0.01035
SNRPB2	Skin_Not_Sun_Exposed_Suprapubic, Colon_Transverse, Nerve_Tibial, Minor_Salivary_Gland, Heart_Atrial_Appendage	5	0.531	0.142	0.05311
NECAB3	Cells_Transformed_fibroblasts, Cells_EBV.transformed_lymphocytes, Brain_Amygdala, Brain_Hypothalamus, Brain_Nucleus_accumbens_basal_ganglia, Uterus, Vagina	7	0.165	7.19e-175	0.002889
ROMO1	Colon_Sigmoid, Small_Intestine_Terminal_Ileum, Brain_Cortex, Muscle_Skeletal, Esophagus_Gastroesophageal_Junction, Artery_Tibial	6	0.013	2.36e-144	0.002727
ADAM33	Artery_Tibial, Thyroid, Brain_Caudate_basal_ganglia, Cells_Transformed_fibroblasts, Artery_Aorta	5	0.481	0.000185	0.0171
CSRP2BP	Vagina, Colon_Sigmoid, Heart_Left_Ventricle, Prostate, Brain_Cerebellar_Hemisphere, Cells_Transformed_fibroblasts, Whole_Blood, Brain_Frontal_Cortex_BA9, Thyroid, Liver, Brain_Hippocampus	11	0.792	0.162	0.05738
DSN1	Adrenal_Gland, Esophagus_Gastroesophageal_Junction, Prostate, Brain_Caudate_basal_ganglia, Muscle_Skeletal, Thyroid, Cells_Transformed_fibroblasts	7	0.077	1.96e-42	0.01548
PKIG	Small_Intestine_Terminal_Ileum, Esophagus_Muscularis, Artery_Aorta, Colon_Sigmoid, Lung, Brain_Caudate_basal_ganglia, Cells_EBV.transformed_lymphocytes, Brain_Nucleus_accumbens_basal_ganglia	8	0.145	0.665	0.00913
NAA20	Artery_Tibial, Pancreas, Colon_Sigmoid, Whole_Blood, Heart_Atrial_Appendage, Heart_Left_Ventricle, Pituitary, Skin_Sun_Exposed_Lower_leg, Brain_Substantia_nigra, Brain_Cerebellum	10	0.275	0.351	0.0249
SNHG11	Brain_Putamen_basal_ganglia, Brain_Cerebellar_Hemisphere, Colon_Sigmoid	3	0.801	0.368	0.147617
THBD	Esophagus_Muscularis, Brain_Cortex, Pituitary, Esophagus_Mucosa, Brain_Caudate_basal_ganglia	5	0.901	0.0163	0.129772
SNORA60	Esophagus_Gastroesophageal_Junction, Brain_Hippocampus	2	0.44	0.654	0.02918
MAFB	Artery_Tibial, Testis, Brain_Cerebellar_Hemisphere, Whole_Blood, Brain_Caudate_basal_ganglia, Skin_Sun_Exposed_Lower_leg, Cells_EBV.transformed_lymphocytes, Esophagus_Mucosa, Esophagus_Gastroesophageal_Junction	9	0.789	0.185	0.107
RPS15AP1	Heart_Left_Ventricle, Esophagus_Muscularis, Pituitary, Esophagus_Mucosa, Whole_Blood	5	0.41	4.25e-42	0.05226
RP11-128M1.1	Cells_EBV.transformed_lymphocytes, Skin_Sun_Exposed_Lower_leg, Lung, Brain_Hippocampus, Brain_Anterior_cingulate_cortex_BA24, Brain_Nucleus_accumbens_basal_ganglia, Testis, Whole_Blood, Minor_Salivary_Gland	9	0.025	0.000665	0.00828
RPL41P1	Brain_Hypothalamus	1	0.909	0.973	0.146224
SNAP25-AS1	Brain_Cerebellar_Hemisphere, Brain_Amygdala, Testis, Brain_Anterior_cingulate_cortex_BA24	4	0.024	0.000357	0.002174
RP4-760C5.3	Colon_Transverse, Esophagus_Gastroesophageal_Junction, Testis, Colon_Sigmoid, Heart_Left_Ventricle, Brain_Spinal_cord_cervical_c.1, Brain_Frontal_Cortex_BA9, Nerve_Tibial, Esophagus_Mucosa, Brain_Cortex, Lung, Brain_Cerebellum, Brain_Substantia_nigra, Thyroid, Brain_Caudate_basal_ganglia, Brain_Cerebellar_Hemisphere, Prostate, Pancreas, Adrenal_Gland, Stomach	20	0.077	0	0.006769
ERP29P1	Skin_Sun_Exposed_Lower_leg, Lung, Brain_Cortex, Brain_Hypothalamus, Pituitary	5	0.184	2.95e-08	0.00921
APP	Brain_Putamen_basal_ganglia, Brain_Nucleus_accumbens_basal_ganglia, Skin_Not_Sun_Exposed_Suprapubic, Heart_Left_Ventricle, Brain_Caudate_basal_ganglia, Heart_Atrial_Appendage, Esophagus_Muscularis	7	0.431	0.0169	0.009972
C21orf90	Adrenal_Gland, Ovary, Skin_Sun_Exposed_Lower_leg, Heart_Left_Ventricle, Brain_Cortex, Liver, Lung	7	0.088	0.00256	0.0217
IGSF5	Esophagus_Gastroesophageal_Junction, Artery_Aorta, Esophagus_Mucosa, Adrenal_Gland, Brain_Hippocampus, Ovary, Colon_Sigmoid	7	0.642	0.0063	0.0096
AP000704.5	Artery_Tibial, Esophagus_Muscularis, Pituitary, Vagina, Prostate, Brain_Cortex, Brain_Cerebellum	7	0.218	7.74e-05	0.0127
AP000473.5	Uterus, Cells_Transformed_fibroblasts, Pancreas	3	0.384	0.0237	0.0118
BACH1-IT2	Brain_Amygdala, Skin_Sun_Exposed_Lower_leg	2	0.832	8.44e-13	0.142376
AP001596.6	Heart_Left_Ventricle, Breast_Mammary_Tissue, Esophagus_Gastroesophageal_Junction, Artery_Coronary, Heart_Atrial_Appendage, Brain_Hypothalamus, Ovary, Brain_Cerebellar_Hemisphere	8	0.155	0.000773	0.00313
AP001432.14	Adrenal_Gland, Pancreas, Nerve_Tibial, Esophagus_Gastroesophageal_Junction, Artery_Tibial, Heart_Left_Ventricle, Brain_Cortex, Cells_Transformed_fibroblasts	8	0.756	0.171	0.112
AP001437.1	Artery_Coronary, Brain_Cortex, Esophagus_Mucosa, Nerve_Tibial, Brain_Spinal_cord_cervical_c.1, Colon_Transverse, Esophagus_Muscularis, Brain_Caudate_basal_ganglia, Cells_EBV.transformed_lymphocytes, Small_Intestine_Terminal_Ileum, Heart_Atrial_Appendage, Vagina, Brain_Frontal_Cortex_BA9	13	0.079	2.08e-13	0.023551
AP000230.1	Thyroid, Heart_Atrial_Appendage, Esophagus_Muscularis, Heart_Left_Ventricle	4	0.232	0.0375	0.0032
TBC1D10A	Stomach, Brain_Cerebellar_Hemisphere, Cells_Transformed_fibroblasts	3	0.839	0.131	0.0847
ADRBK2	Uterus, Heart_Left_Ventricle, Artery_Coronary, Adrenal_Gland, Muscle_Skeletal, Brain_Spinal_cord_cervical_c.1, Brain_Anterior_cingulate_cortex_BA24	7	0.858	0.471	0.0447
SUN2	Colon_Transverse, Heart_Left_Ventricle, Uterus, Pancreas, Cells_EBV.transformed_lymphocytes	5	0.044	3.77e-10	0.000369
MCM5	Cells_Transformed_fibroblasts, Whole_Blood, Small_Intestine_Terminal_Ileum, Heart_Atrial_Appendage, Ovary, Breast_Mammary_Tissue, Muscle_Skeletal, Heart_Left_Ventricle	8	0.632	0.0362	0.065
ZC3H7B	Heart_Atrial_Appendage, Brain_Substantia_nigra, Brain_Cortex, Adrenal_Gland, Cells_Transformed_fibroblasts	5	0.052	2.35e-42	0.000104
MPST	Testis, Lung, Heart_Left_Ventricle, Whole_Blood, Brain_Frontal_Cortex_BA9, Skin_Not_Sun_Exposed_Suprapubic, Brain_Spinal_cord_cervical_c.1, Adrenal_Gland, Vagina	9	0.517	0.172	0.0287
APOL2	Minor_Salivary_Gland, Brain_Caudate_basal_ganglia, Breast_Mammary_Tissue, Brain_Amygdala, Cells_Transformed_fibroblasts	5	0.438	0.0111	0.00841
SYN3	Nerve_Tibial, Prostate, Vagina, Artery_Tibial, Minor_Salivary_Gland, Esophagus_Muscularis	6	0.103	9.66e-05	0.0175
CECR5-AS1	Artery_Aorta, Spleen, Brain_Cerebellar_Hemisphere, Esophagus_Muscularis, Esophagus_Mucosa	5	0.547	0.287	0.0525
RPS19BP1	Heart_Atrial_Appendage, Esophagus_Gastroesophageal_Junction, Brain_Substantia_nigra, Thyroid, Esophagus_Muscularis, Muscle_Skeletal, Vagina	7	0.0058	0.00756	0.000839
IGLV2-14	Colon_Sigmoid, Brain_Cortex, Pituitary	3	0.963	NA	0.242001
RP3-508I15.19	Heart_Atrial_Appendage, Brain_Nucleus_accumbens_basal_ganglia, Adrenal_Gland, Brain_Cerebellum, Lung, Esophagus_Mucosa, Small_Intestine_Terminal_Ileum, Skin_Sun_Exposed_Lower_leg, Vagina, Esophagus_Gastroesophageal_Junction	10	0.028	2.11e-11	0.000736
RP1-40G4P.1	Spleen, Small_Intestine_Terminal_Ileum	2	0.158	NA	0.00262
CTA-150C2.13	Brain_Substantia_nigra	1	0.616	NA	0.155347
AC000089.3	Brain_Putamen_basal_ganglia, Colon_Transverse, Artery_Tibial, Brain_Hippocampus, Cells_Transformed_fibroblasts	5	0.466	0.249	0.0343
CTA-984G1.5	Colon_Sigmoid, Brain_Frontal_Cortex_BA9, Brain_Putamen_basal_ganglia, Liver, Thyroid, Artery_Aorta, Pancreas	7	0.185	0.035	0.015569
RP1-149A16.17	Uterus, Esophagus_Gastroesophageal_Junction, Stomach, Brain_Substantia_nigra, Adrenal_Gland	5	0.345	0.107	0.0332
KB-1125A3.11	Prostate, Heart_Left_Ventricle, Brain_Hypothalamus	3	0.777	0.338	0.0719
DGCR10	Brain_Anterior_cingulate_cortex_BA24	1	0.88	0.854	0.379
CLK1	Esophagus_Muscularis, Brain_Putamen_basal_ganglia, Uterus, Nerve_Tibial, Adrenal_Gland	5	0.0032	0.0341	0.00045
MTA3	Testis, Skin_Sun_Exposed_Lower_leg	2	0.75	NA	0.0365
MXD1	Skin_Sun_Exposed_Lower_leg, Minor_Salivary_Gland, Nerve_Tibial	3	0.883	0.00207	0.207
TNS1	Breast_Mammary_Tissue, Whole_Blood, Adrenal_Gland, Skin_Sun_Exposed_Lower_leg, Artery_Tibial, Lung, Pituitary, Minor_Salivary_Gland, Muscle_Skeletal	9	0.013	0.0011	0.00141
CCL20	Pituitary, Adrenal_Gland, Brain_Hippocampus, Nerve_Tibial, Whole_Blood	5	0.507	0.377	0.0281
ACVR1	Prostate, Pancreas	2	0.179	0.327	0.00327
PSMD14	Brain_Nucleus_accumbens_basal_ganglia, Artery_Tibial, Colon_Transverse, Whole_Blood, Ovary, Esophagus_Mucosa, Vagina, Esophagus_Muscularis, Brain_Frontal_Cortex_BA9, Adrenal_Gland, Skin_Not_Sun_Exposed_Suprapubic, Skin_Sun_Exposed_Lower_leg, Cells_Transformed_fibroblasts, Prostate	14	0.052	0.105	0.0186
PCGF1	Nerve_Tibial, Colon_Sigmoid, Adrenal_Gland, Brain_Putamen_basal_ganglia, Brain_Cerebellum, Brain_Spinal_cord_cervical_c.1, Esophagus_Gastroesophageal_Junction	7	0.377	0.00613	0.0906
FN1	Lung, Brain_Putamen_basal_ganglia, Cells_Transformed_fibroblasts, Nerve_Tibial, Vagina, Adrenal_Gland	6	0.273	0.0304	0.00865
ELMOD3	Stomach, Spleen, Thyroid, Uterus, Whole_Blood, Artery_Coronary, Cells_Transformed_fibroblasts, Esophagus_Mucosa, Testis, Brain_Nucleus_accumbens_basal_ganglia, Brain_Frontal_Cortex_BA9, Brain_Caudate_basal_ganglia	12	0.017	0.409	0.017878
SLC9A2	Muscle_Skeletal, Testis, Adrenal_Gland, Small_Intestine_Terminal_Ileum, Thyroid, Lung, Artery_Aorta, Skin_Sun_Exposed_Lower_leg, Skin_Not_Sun_Exposed_Suprapubic	9	0.0082	0.111	0.00301
ODC1	Artery_Coronary, Esophagus_Mucosa, Lung, Nerve_Tibial, Muscle_Skeletal, Thyroid, Brain_Cerebellum, Skin_Sun_Exposed_Lower_leg	8	0.08	0.179	0.00507
METTL8	Heart_Atrial_Appendage, Prostate, Brain_Cerebellum, Brain_Substantia_nigra, Adrenal_Gland, Cells_Transformed_fibroblasts, Lung, Whole_Blood, Spleen, Small_Intestine_Terminal_Ileum	10	0.041	0.121	0.00351
BAZ2B	Nerve_Tibial, Pancreas, Muscle_Skeletal, Skin_Sun_Exposed_Lower_leg, Colon_Sigmoid, Esophagus_Muscularis, Esophagus_Mucosa, Artery_Aorta	8	0.261	0.08	0.0107
KIF1A	Esophagus_Mucosa, Cells_EBV.transformed_lymphocytes, Uterus, Thyroid, Vagina	5	0.536	0.19	0.041
SCLY	Brain_Hippocampus, Nerve_Tibial, Brain_Caudate_basal_ganglia, Artery_Coronary, Cells_EBV.transformed_lymphocytes, Brain_Substantia_nigra, Brain_Anterior_cingulate_cortex_BA24, Stomach, Brain_Putamen_basal_ganglia, Minor_Salivary_Gland, Muscle_Skeletal, Brain_Cortex, Thyroid, Esophagus_Gastroesophageal_Junction, Brain_Cerebellum, Esophagus_Muscularis, Brain_Cerebellar_Hemisphere, Ovary, Colon_Sigmoid, Lung, Brain_Hypothalamus, Brain_Frontal_Cortex_BA9, Brain_Nucleus_accumbens_basal_ganglia, Heart_Left_Ventricle, Artery_Tibial, Cells_Transformed_fibroblasts	26	0.041	0.35	0.00287
KIDINS220	Esophagus_Muscularis, Uterus, Minor_Salivary_Gland, Brain_Cerebellar_Hemisphere	4	0.546	0.126	0.0224
RSAD2	Brain_Putamen_basal_ganglia, Brain_Hippocampus, Brain_Caudate_basal_ganglia, Testis, Artery_Aorta, Colon_Transverse	6	0.251	0.00657	0.0014
CMPK2	Artery_Coronary, Adrenal_Gland, Whole_Blood, Brain_Caudate_basal_ganglia, Artery_Aorta	5	0.373	0.18	0.0488
IAH1	Brain_Putamen_basal_ganglia, Thyroid, Esophagus_Mucosa, Brain_Cerebellum, Pancreas, Testis, Colon_Transverse, Skin_Sun_Exposed_Lower_leg, Liver, Heart_Left_Ventricle, Minor_Salivary_Gland, Brain_Substantia_nigra, Brain_Frontal_Cortex_BA9, Cells_Transformed_fibroblasts	14	0.553	0.421	0.00453
DNAJB2	Artery_Coronary, Cells_EBV.transformed_lymphocytes, Brain_Amygdala, Esophagus_Gastroesophageal_Junction, Colon_Transverse, Vagina, Lung, Brain_Caudate_basal_ganglia	8	0.105	0.0885	0.000456
TANK	Heart_Left_Ventricle, Muscle_Skeletal, Brain_Hippocampus, Brain_Caudate_basal_ganglia, Cells_Transformed_fibroblasts, Testis, Pancreas, Esophagus_Muscularis, Esophagus_Gastroesophageal_Junction, Brain_Hypothalamus, Stomach	11	0.195	0.00322	0.0307
FBXO11	Stomach, Muscle_Skeletal, Brain_Cerebellum, Adrenal_Gland, Artery_Coronary, Pituitary, Heart_Atrial_Appendage	7	0.264	0.333	0.035816
TRIM54	Skin_Sun_Exposed_Lower_leg, Adrenal_Gland, Brain_Cerebellum	3	0.823	0.0196	0.124
AOX1	Breast_Mammary_Tissue, Small_Intestine_Terminal_Ileum, Cells_EBV.transformed_lymphocytes, Brain_Hypothalamus	4	0.741	0.157	0.0694
CDK15	Heart_Left_Ventricle, Colon_Sigmoid, Lung	3	0.115	0.013	0.00662
HECW2	Whole_Blood, Testis, Adrenal_Gland, Skin_Sun_Exposed_Lower_leg, Esophagus_Mucosa, Small_Intestine_Terminal_Ileum	6	0.497	0.0638	0.0133
HNRNPLL	Pancreas, Skin_Not_Sun_Exposed_Suprapubic, Small_Intestine_Terminal_Ileum, Esophagus_Gastroesophageal_Junction, Prostate, Brain_Caudate_basal_ganglia, Nerve_Tibial	7	0.543	0.00911	0.0236
SNRPG	Brain_Substantia_nigra, Colon_Sigmoid, Cells_Transformed_fibroblasts, Brain_Spinal_cord_cervical_c.1, Brain_Cortex	5	0.072	0.153	0.00425
MEIS1	Esophagus_Gastroesophageal_Junction, Minor_Salivary_Gland, Testis	3	0.745	NA	0.0572
ANKRD53	Pancreas, Brain_Caudate_basal_ganglia	2	0.239	0.0435	0.00656
DQX1	Lung, Ovary, Brain_Hippocampus, Testis	4	0.292	0.057	0.0152
DUSP11	Brain_Spinal_cord_cervical_c.1, Nerve_Tibial, Artery_Tibial, Small_Intestine_Terminal_Ileum, Brain_Amygdala	5	0.933	0.468	0.221
SCRN3	Brain_Hypothalamus, Testis, Brain_Spinal_cord_cervical_c.1, Lung, Vagina, Breast_Mammary_Tissue, Prostate	7	0.199	0.396	0.00653
KANSL1L	Artery_Tibial, Esophagus_Muscularis, Esophagus_Mucosa, Brain_Amygdala, Minor_Salivary_Gland, Colon_Sigmoid, Skin_Sun_Exposed_Lower_leg, Stomach	8	0.08	0.11	0.00709
DIS3L2	Brain_Caudate_basal_ganglia, Heart_Atrial_Appendage	2	0.919	0.385	0.17
2023-03-04	Lung, Artery_Tibial, Brain_Cerebellum, Brain_Anterior_cingulate_cortex_BA24, Brain_Substantia_nigra, Artery_Coronary, Testis, Skin_Sun_Exposed_Lower_leg, Pituitary, Cells_Transformed_fibroblasts	10	0.495	0.118	0.0936
SH2D6	Liver, Lung, Brain_Putamen_basal_ganglia, Prostate, Brain_Spinal_cord_cervical_c.1, Brain_Substantia_nigra, Brain_Cortex, Testis, Brain_Caudate_basal_ganglia, Brain_Amygdala, Brain_Cerebellar_Hemisphere	11	0.011	0.187	0.00812
CD8A	Brain_Cerebellar_Hemisphere, Liver, Brain_Frontal_Cortex_BA9, Whole_Blood, Brain_Cerebellum, Thyroid, Heart_Atrial_Appendage, Brain_Cortex	8	0.397	2.51e-05	0.0872
FAM126B	Adrenal_Gland, Colon_Sigmoid, Thyroid, Cells_Transformed_fibroblasts, Esophagus_Gastroesophageal_Junction, Brain_Anterior_cingulate_cortex_BA24, Whole_Blood, Brain_Nucleus_accumbens_basal_ganglia, Brain_Cerebellum, Brain_Hippocampus	10	0.000358786	0.000617	6.39e-05
DPYSL5	Brain_Anterior_cingulate_cortex_BA24, Brain_Hippocampus, Brain_Putamen_basal_ganglia	3	0.615	NA	0.0702
C2orf81	Pituitary	1	0.907	NA	0.0384
NPPC	Brain_Amygdala, Brain_Putamen_basal_ganglia, Ovary	3	0.525	0.0614	0.0773
SGOL2	Brain_Nucleus_accumbens_basal_ganglia, Brain_Putamen_basal_ganglia	2	0.902	NA	0.0709
FABP1	Skin_Sun_Exposed_Lower_leg	1	0.974	NA	0.255
LRP1B	Skin_Sun_Exposed_Lower_leg, Nerve_Tibial, Artery_Coronary, Adrenal_Gland, Ovary, Brain_Putamen_basal_ganglia, Liver, Pituitary, Colon_Sigmoid, Brain_Substantia_nigra, Brain_Amygdala, Brain_Anterior_cingulate_cortex_BA24, Prostate, Thyroid, Esophagus_Gastroesophageal_Junction	15	0.041	1.3e-10	0.0136
SEMA4C	Esophagus_Mucosa, Brain_Cortex, Colon_Transverse, Nerve_Tibial, Stomach, Brain_Nucleus_accumbens_basal_ganglia, Testis, Brain_Hippocampus, Uterus, Heart_Atrial_Appendage, Adrenal_Gland, Cells_Transformed_fibroblasts, Skin_Sun_Exposed_Lower_leg, Brain_Substantia_nigra, Pituitary	15	0.0034	0.00782	0.00185
C2orf68	Heart_Atrial_Appendage, Brain_Spinal_cord_cervical_c.1, Artery_Tibial, Artery_Coronary, Pancreas	5	0.068	0.0541	0.0154
MAT2A	Heart_Left_Ventricle, Esophagus_Gastroesophageal_Junction, Esophagus_Mucosa, Prostate, Brain_Substantia_nigra, Uterus, Whole_Blood, Cells_EBV.transformed_lymphocytes, Colon_Sigmoid, Artery_Coronary, Artery_Aorta, Breast_Mammary_Tissue	12	0.119	0.35	0.0417
NPAS2	Esophagus_Gastroesophageal_Junction, Nerve_Tibial, Spleen, Brain_Amygdala, Thyroid, Testis, Minor_Salivary_Gland, Adrenal_Gland, Skin_Sun_Exposed_Lower_leg	9	0.104	0.00533	0.018
KCNG3	Brain_Substantia_nigra	1	0.918	NA	0.186
RRM2	Brain_Spinal_cord_cervical_c.1, Brain_Amygdala, Nerve_Tibial, Brain_Cerebellar_Hemisphere, Testis, Artery_Aorta	6	0.014	0.0503	0.00451
CERS6	Artery_Aorta, Brain_Hippocampus, Brain_Hypothalamus, Cells_Transformed_fibroblasts	4	0.418	0.271	0.00918
NABP1	Esophagus_Muscularis, Esophagus_Gastroesophageal_Junction, Whole_Blood, Nerve_Tibial, Stomach, Colon_Transverse, Artery_Tibial, Liver, Skin_Sun_Exposed_Lower_leg	9	0.784	0.682	0.142
PSMD1	Brain_Nucleus_accumbens_basal_ganglia, Colon_Sigmoid, Skin_Sun_Exposed_Lower_leg, Artery_Aorta, Brain_Anterior_cingulate_cortex_BA24, Cells_EBV.transformed_lymphocytes	6	0.632	0.296	0.0622
PLEKHM3	Brain_Nucleus_accumbens_basal_ganglia, Adrenal_Gland, Spleen	3	0.875	0.16	0.0886
PRKRA	Esophagus_Muscularis, Pancreas, Muscle_Skeletal, Stomach, Skin_Not_Sun_Exposed_Suprapubic, Brain_Putamen_basal_ganglia, Spleen, Brain_Hippocampus, Brain_Cerebellar_Hemisphere	9	0.284	0.0185	0.0126
CXCR2	Pituitary, Brain_Frontal_Cortex_BA9, Testis, Skin_Not_Sun_Exposed_Suprapubic, Brain_Nucleus_accumbens_basal_ganglia, Brain_Amygdala	6	0.163	0.00319	0.0016
C2orf82	Colon_Transverse, Breast_Mammary_Tissue, Skin_Not_Sun_Exposed_Suprapubic, Brain_Anterior_cingulate_cortex_BA24, Brain_Caudate_basal_ganglia, Brain_Cerebellar_Hemisphere, Brain_Cortex, Brain_Frontal_Cortex_BA9, Brain_Hippocampus, Brain_Hypothalamus, Skin_Sun_Exposed_Lower_leg, Brain_Substantia_nigra, Heart_Atrial_Appendage, Brain_Cerebellum, Brain_Putamen_basal_ganglia, Cells_Transformed_fibroblasts, Brain_Nucleus_accumbens_basal_ganglia	17	0.042	0.0468	0.00293
KCNK12	Brain_Amygdala, Skin_Not_Sun_Exposed_Suprapubic, Brain_Spinal_cord_cervical_c.1	3	0.14	0.0036	0.00194
FAM110C	Skin_Not_Sun_Exposed_Suprapubic, Brain_Spinal_cord_cervical_c.1, Small_Intestine_Terminal_Ileum, Uterus, Skin_Sun_Exposed_Lower_leg, Artery_Tibial, Brain_Frontal_Cortex_BA9	7	0.158	0.208	0.00895
TET3	Nerve_Tibial, Cells_EBV.transformed_lymphocytes, Testis, Liver, Skin_Sun_Exposed_Lower_leg	5	0.559	0.0478	0.029
ARID5A	Colon_Transverse, Adrenal_Gland, Whole_Blood, Brain_Cerebellar_Hemisphere, Esophagus_Mucosa, Skin_Sun_Exposed_Lower_leg, Artery_Coronary, Pancreas, Brain_Caudate_basal_ganglia, Esophagus_Muscularis, Thyroid, Brain_Hypothalamus, Nerve_Tibial	13	0.036	0.00509	0.0124
PGAP1	Brain_Putamen_basal_ganglia, Artery_Coronary, Pituitary, Lung, Muscle_Skeletal, Testis	6	0.592	0.513	0.0298
SPRED2	Brain_Hypothalamus, Cells_Transformed_fibroblasts, Thyroid, Uterus, Brain_Anterior_cingulate_cortex_BA24, Artery_Aorta, Brain_Cortex, Pituitary	8	0.073	0.00585	0.00947
ERICH2	Vagina, Colon_Transverse, Brain_Substantia_nigra	3	0.912	0.419	0.0721
AC074091.13	Brain_Cortex, Heart_Left_Ventricle, Cells_Transformed_fibroblasts, Brain_Spinal_cord_cervical_c.1, Nerve_Tibial, Lung	6	0.965	NA	0.323
AC022210.2	Prostate, Whole_Blood, Artery_Coronary, Lung, Esophagus_Mucosa, Adrenal_Gland	6	0.462	0.187	0.0583
RAD51AP2	Liver, Uterus, Esophagus_Muscularis, Stomach, Pancreas, Heart_Left_Ventricle, Lung, Nerve_Tibial, Heart_Atrial_Appendage, Brain_Cerebellar_Hemisphere, Ovary, Colon_Transverse, Brain_Cortex, Artery_Tibial, Brain_Anterior_cingulate_cortex_BA24, Skin_Sun_Exposed_Lower_leg, Brain_Cerebellum, Skin_Not_Sun_Exposed_Suprapubic	18	0.136	9.77e-06	0.0154
AC007405.2	Muscle_Skeletal, Brain_Amygdala, Testis, Lung, Colon_Transverse, Colon_Sigmoid, Heart_Left_Ventricle, Artery_Tibial, Brain_Hypothalamus	9	0.692	0.108	0.158
AC009948.5	Brain_Hippocampus, Brain_Substantia_nigra, Heart_Left_Ventricle, Minor_Salivary_Gland	4	0.824	0.363	0.0304
AC105760.2	Breast_Mammary_Tissue, Lung, Vagina, Adrenal_Gland, Cells_Transformed_fibroblasts, Small_Intestine_Terminal_Ileum, Brain_Hypothalamus, Artery_Aorta, Testis, Brain_Cerebellar_Hemisphere, Pituitary, Brain_Spinal_cord_cervical_c.1, Colon_Sigmoid, Uterus, Heart_Left_Ventricle, Minor_Salivary_Gland	16	0.0059	0.0019	0.00832
AC016734.2	Nerve_Tibial, Whole_Blood, Lung, Brain_Hippocampus, Esophagus_Mucosa	5	0.496	0.112	0.0454
LINC00954	Prostate, Brain_Hippocampus, Adrenal_Gland, Esophagus_Mucosa, Brain_Spinal_cord_cervical_c.1, Spleen, Artery_Aorta, Artery_Tibial, Brain_Substantia_nigra, Lung, Thyroid, Pancreas	12	0.013	0.218	0.000933
DDX50P1	Brain_Cortex, Esophagus_Mucosa, Colon_Sigmoid	3	0.735	NA	0.083
AC079922.2	Small_Intestine_Terminal_Ileum, Testis, Prostate, Adrenal_Gland	4	0.945	NA	0.277
AC092835.2	Testis, Uterus, Pituitary, Cells_Transformed_fibroblasts, Heart_Atrial_Appendage, Brain_Amygdala, Colon_Sigmoid, Minor_Salivary_Gland, Brain_Hypothalamus	9	0.307	0.426	0.0703
AC007970.1	Small_Intestine_Terminal_Ileum, Nerve_Tibial, Vagina, Liver, Brain_Caudate_basal_ganglia, Adrenal_Gland, Cells_EBV.transformed_lymphocytes, Pituitary, Brain_Putamen_basal_ganglia, Esophagus_Mucosa, Lung	11	0.25	0.456	0.00561
AC142528.1	Ovary, Brain_Amygdala, Cells_EBV.transformed_lymphocytes, Spleen	4	0.164	0.104	0.0142
AC073046.25	Esophagus_Mucosa, Esophagus_Muscularis, Skin_Sun_Exposed_Lower_leg	3	0.94	0.49	0.148
AC011747.4	Heart_Atrial_Appendage, Minor_Salivary_Gland	2	0.655	0.486	0.0802
AC113607.1	Thyroid, Nerve_Tibial, Ovary, Skin_Sun_Exposed_Lower_leg, Minor_Salivary_Gland	5	0.466	0.72	0.163
AC098820.4	Brain_Substantia_nigra, Small_Intestine_Terminal_Ileum, Ovary, Pancreas, Brain_Frontal_Cortex_BA9, Brain_Amygdala, Spleen	7	0.812	0.0267	0.103
AC024704.2	Brain_Putamen_basal_ganglia, Brain_Hippocampus, Cells_EBV.transformed_lymphocytes, Whole_Blood, Testis, Artery_Coronary	6	0.315	8.55e-05	0.0183
FER1L5	Spleen, Artery_Coronary, Adrenal_Gland, Stomach, Pituitary, Brain_Cerebellum	6	0.064	0.0147	0.00803
OR7E28P	Brain_Substantia_nigra, Minor_Salivary_Gland, Colon_Sigmoid, Brain_Hypothalamus, Brain_Anterior_cingulate_cortex_BA24, Skin_Not_Sun_Exposed_Suprapubic, Skin_Sun_Exposed_Lower_leg	7	0.559	0.329	0.108
SCARNA6	Uterus, Skin_Not_Sun_Exposed_Suprapubic, Artery_Coronary, Adrenal_Gland, Artery_Tibial, Brain_Cerebellum, Brain_Putamen_basal_ganglia, Testis, Colon_Sigmoid, Thyroid	10	2.49e-06	0.00244	0.000299
RP11-342K6.4	Brain_Cortex, Liver, Brain_Nucleus_accumbens_basal_ganglia, Colon_Sigmoid, Spleen	5	0.943	0.41	0.0847
RP11-297J22.1	Brain_Amygdala, Colon_Sigmoid, Heart_Atrial_Appendage, Brain_Hypothalamus, Brain_Spinal_cord_cervical_c.1	5	0.00115883	2.02e-05	9.58e-06
RP11-503P10.1	Uterus, Thyroid, Liver	3	0.814	0.18	0.104
C2ORF15	Breast_Mammary_Tissue, Pancreas, Pituitary	3	0.827	0.000744	0.103
RP11-314B1.2	Testis, Brain_Frontal_Cortex_BA9, Artery_Tibial	3	0.264	0.0368	0.0105
SEMA3G	Brain_Anterior_cingulate_cortex_BA24, Artery_Aorta, Artery_Coronary	3	0.991	0.00271	0.255
NDUFB4	Colon_Transverse, Brain_Putamen_basal_ganglia, Brain_Caudate_basal_ganglia, Brain_Cortex, Vagina	5	0.59	0.248	0.0551
MYLK	Skin_Sun_Exposed_Lower_leg, Spleen, Muscle_Skeletal, Artery_Coronary, Brain_Hippocampus, Pancreas	6	0.629	0.343	0.0868
DLG1	Pituitary, Skin_Not_Sun_Exposed_Suprapubic, Esophagus_Mucosa, Cells_EBV.transformed_lymphocytes, Artery_Aorta, Stomach, Brain_Cerebellum	7	0.941	0.136	0.217
RARB	Nerve_Tibial, Adrenal_Gland, Colon_Transverse, Cells_EBV.transformed_lymphocytes, Brain_Hypothalamus, Thyroid, Stomach, Artery_Aorta, Esophagus_Mucosa	9	0.015	0.00731	0.00805
CLDND1	Cells_Transformed_fibroblasts, Brain_Cortex, Esophagus_Mucosa, Whole_Blood	4	0.071	0.437	0.0038
TBCCD1	Brain_Cortex, Brain_Hippocampus, Cells_EBV.transformed_lymphocytes, Adrenal_Gland, Colon_Sigmoid	5	0.359	0.292	0.0357
OGG1	Cells_EBV.transformed_lymphocytes, Brain_Substantia_nigra, Brain_Hippocampus, Brain_Cerebellar_Hemisphere, Testis, Muscle_Skeletal, Esophagus_Mucosa, Ovary, Heart_Left_Ventricle, Cells_Transformed_fibroblasts, Whole_Blood, Brain_Spinal_cord_cervical_c.1	12	0.317	0.0665	0.0129
ARMC8	Prostate, Brain_Frontal_Cortex_BA9, Whole_Blood, Esophagus_Gastroesophageal_Junction, Artery_Tibial, Breast_Mammary_Tissue, Adrenal_Gland	7	0.777	0.427	0.224
COL7A1	Heart_Left_Ventricle, Esophagus_Gastroesophageal_Junction, Skin_Sun_Exposed_Lower_leg, Testis, Brain_Hippocampus, Spleen	6	0.373	0.239	0.0526
HES1	Adrenal_Gland, Cells_Transformed_fibroblasts	2	0.596	0.134	0.0177
TUSC2	Brain_Spinal_cord_cervical_c.1, Brain_Nucleus_accumbens_basal_ganglia, Skin_Sun_Exposed_Lower_leg, Brain_Cortex, Adrenal_Gland	5	0.306	0.0685	0.0338
FRMD4B	Brain_Substantia_nigra, Pituitary, Adrenal_Gland, Esophagus_Muscularis, Colon_Sigmoid, Esophagus_Gastroesophageal_Junction, Breast_Mammary_Tissue, Testis, Brain_Cerebellum, Muscle_Skeletal, Heart_Left_Ventricle, Thyroid	12	0.497	0.121	0.0659
ATP6V1A	Heart_Left_Ventricle	1	0.972	0.636	0.0945
MRPL3	Liver, Adrenal_Gland, Breast_Mammary_Tissue, Artery_Aorta	4	0.729	0.101	0.112
ACVR2B	Heart_Atrial_Appendage, Adrenal_Gland, Ovary, Artery_Tibial, Colon_Transverse, Thyroid	6	0.591	0.00912	0.124
EMC3	Artery_Tibial, Colon_Sigmoid, Esophagus_Mucosa, Testis, Spleen	5	0.375	0.11	0.0411
ATP13A3	Small_Intestine_Terminal_Ileum, Pituitary, Minor_Salivary_Gland, Brain_Anterior_cingulate_cortex_BA24	4	0.783	0.104	0.0485
EAF1	Adrenal_Gland, Nerve_Tibial, Pancreas, Liver, Esophagus_Muscularis	5	0.336	0.000773	0.0081
ABHD10	Cells_Transformed_fibroblasts, Esophagus_Muscularis, Small_Intestine_Terminal_Ileum, Brain_Hypothalamus, Esophagus_Gastroesophageal_Junction, Lung, Ovary, Colon_Sigmoid, Muscle_Skeletal, Brain_Spinal_cord_cervical_c.1, Thyroid, Brain_Cerebellum	12	0.417	0.00257	0.0736
ABHD10	Cells_Transformed_fibroblasts, Esophagus_Muscularis, Small_Intestine_Terminal_Ileum, Brain_Hypothalamus, Esophagus_Gastroesophageal_Junction, Lung, Ovary, Colon_Sigmoid, Muscle_Skeletal, Brain_Spinal_cord_cervical_c.1, Thyroid, Brain_Cerebellum	12	0.417	0.00257	0.0736
ABHD10	Cells_Transformed_fibroblasts, Esophagus_Muscularis, Small_Intestine_Terminal_Ileum, Brain_Hypothalamus, Esophagus_Gastroesophageal_Junction, Lung, Ovary, Colon_Sigmoid, Muscle_Skeletal, Brain_Spinal_cord_cervical_c.1, Thyroid, Brain_Cerebellum	12	0.417	0.00257	0.0736
TAGLN3	Breast_Mammary_Tissue, Colon_Sigmoid, Muscle_Skeletal, Adrenal_Gland, Esophagus_Gastroesophageal_Junction, Nerve_Tibial, Spleen, Skin_Sun_Exposed_Lower_leg	8	0.622	0.48	0.0736
OSBPL11	Brain_Spinal_cord_cervical_c.1, Esophagus_Muscularis, Nerve_Tibial, Testis, Brain_Putamen_basal_ganglia, Whole_Blood, Skin_Sun_Exposed_Lower_leg	7	0.831	0.565	0.147
STXBP5L	Uterus, Colon_Sigmoid	2	0.908	0.444	0.169709
AHSG	Cells_Transformed_fibroblasts, Uterus, Esophagus_Gastroesophageal_Junction, Small_Intestine_Terminal_Ileum, Pancreas	5	0.864	0.409	0.0618
THRB	Cells_Transformed_fibroblasts, Brain_Cerebellar_Hemisphere, Small_Intestine_Terminal_Ileum, Pancreas, Heart_Left_Ventricle, Adrenal_Gland, Nerve_Tibial, Brain_Cerebellum, Stomach, Artery_Tibial	10	0.572	0.0113	0.0508
RASA2	Brain_Nucleus_accumbens_basal_ganglia, Nerve_Tibial, Artery_Tibial, Brain_Cerebellum, Thyroid, Esophagus_Muscularis, Brain_Spinal_cord_cervical_c.1, Skin_Not_Sun_Exposed_Suprapubic, Artery_Aorta, Artery_Coronary	10	0.000308845	0.0102	0.000286
SEC13	Adrenal_Gland, Brain_Hypothalamus, Artery_Tibial, Nerve_Tibial	4	0.907	0.133	0.2
FAM19A4	Testis, Adrenal_Gland, Pituitary, Brain_Hippocampus, Colon_Sigmoid, Colon_Transverse, Brain_Putamen_basal_ganglia	7	0.0018	1.8e-06	0.00122
AZI2	Minor_Salivary_Gland, Heart_Atrial_Appendage, Artery_Aorta, Esophagus_Muscularis, Artery_Tibial	5	0.728	3.75e-12	0.081848
EIF5A2	Stomach, Adrenal_Gland, Pituitary, Brain_Anterior_cingulate_cortex_BA24, Uterus, Colon_Sigmoid	6	0.22	0.000311	0.0238
RPL22L1	Brain_Caudate_basal_ganglia, Artery_Coronary, Whole_Blood, Brain_Putamen_basal_ganglia, Testis, Esophagus_Mucosa, Lung, Pituitary	8	0.361	0.783	0.0413
IL17RE	Adrenal_Gland, Liver, Brain_Putamen_basal_ganglia, Brain_Anterior_cingulate_cortex_BA24, Brain_Cortex, Minor_Salivary_Gland, Cells_Transformed_fibroblasts, Esophagus_Mucosa, Stomach, Skin_Not_Sun_Exposed_Suprapubic, Breast_Mammary_Tissue, Brain_Nucleus_accumbens_basal_ganglia, Brain_Hypothalamus	13	0.699	0.893	0.0614
TGM4	Testis	1	0.849	0.691	0.0717
FBXO40	Heart_Atrial_Appendage, Skin_Sun_Exposed_Lower_leg, Whole_Blood, Skin_Not_Sun_Exposed_Suprapubic, Muscle_Skeletal, Brain_Hippocampus	6	0.707	0.294	0.154
FBXO40	Heart_Atrial_Appendage, Skin_Sun_Exposed_Lower_leg, Whole_Blood, Skin_Not_Sun_Exposed_Suprapubic, Muscle_Skeletal, Brain_Hippocampus	6	0.707	0.294	0.154
PBRM1	Stomach, Brain_Cortex, Heart_Atrial_Appendage	3	0.989	NA	0.402
ZDHHC19	Brain_Cerebellar_Hemisphere, Testis, Ovary, Brain_Cerebellum, Muscle_Skeletal	5	0.553	0.0229	0.0294
POC1A	Vagina, Artery_Aorta	2	0.828	0.414	0.072336
ZNF35	Esophagus_Gastroesophageal_Junction, Ovary	2	0.609	0.000513	0.00509
UBE2E1	Heart_Left_Ventricle, Esophagus_Gastroesophageal_Junction, Small_Intestine_Terminal_Ileum, Cells_EBV.transformed_lymphocytes, Esophagus_Mucosa, Colon_Sigmoid, Colon_Transverse, Spleen, Thyroid, Brain_Hypothalamus, Pancreas, Cells_Transformed_fibroblasts	12	0.479	0.0781	0.078
TRH	Artery_Coronary, Artery_Aorta, Adrenal_Gland, Brain_Cerebellum, Spleen, Ovary, Brain_Cerebellar_Hemisphere	7	0.474	0.717	0.0917
GAP43	Liver, Cells_EBV.transformed_lymphocytes	2	0.927	0.412	0.128
MYD88	Brain_Caudate_basal_ganglia, Brain_Cerebellar_Hemisphere, Colon_Sigmoid, Brain_Spinal_cord_cervical_c.1, Lung, Esophagus_Mucosa	6	0.102	0.14	0.00698
SUSD5	Prostate, Nerve_Tibial, Heart_Left_Ventricle, Pancreas, Brain_Anterior_cingulate_cortex_BA24, Lung, Adrenal_Gland, Brain_Frontal_Cortex_BA9, Brain_Substantia_nigra, Skin_Sun_Exposed_Lower_leg, Ovary	11	0.318	0.0535	0.0207
GPR171	Brain_Substantia_nigra, Brain_Nucleus_accumbens_basal_ganglia, Brain_Cerebellar_Hemisphere, Brain_Cerebellum, Artery_Aorta, Skin_Sun_Exposed_Lower_leg, Breast_Mammary_Tissue, Brain_Cortex	8	0.038	0.118	0.0009
DHFRL1	Brain_Amygdala, Minor_Salivary_Gland, Stomach, Adrenal_Gland	4	0.734	0.321	0.122
SOX2	Brain_Nucleus_accumbens_basal_ganglia, Adrenal_Gland, Ovary, Brain_Hypothalamus, Brain_Amygdala, Pituitary, Pancreas, Vagina, Testis	9	0.138	0.000508	0.021
RPL35A	Colon_Sigmoid, Brain_Putamen_basal_ganglia, Skin_Not_Sun_Exposed_Suprapubic, Lung, Brain_Spinal_cord_cervical_c.1, Adrenal_Gland	6	0.64	0.216	0.161
ZNF445	Adrenal_Gland, Lung, Brain_Hypothalamus	3	0.717	0.706	0.0969
SLC38A3	Artery_Coronary, Colon_Sigmoid, Brain_Cerebellum, Skin_Sun_Exposed_Lower_leg, Brain_Hypothalamus, Adrenal_Gland, Skin_Not_Sun_Exposed_Suprapubic, Muscle_Skeletal, Thyroid, Pituitary, Brain_Cortex	11	0.233	4.82e-07	0.0666
KCNMB2	Vagina, Heart_Atrial_Appendage	2	0.245	0.0174	0.008845
PTPLB	Brain_Caudate_basal_ganglia, Artery_Coronary, Esophagus_Muscularis, Testis, Skin_Sun_Exposed_Lower_leg, Heart_Atrial_Appendage, Ovary	7	0.661	0.689	0.0328
ZCWPW2	Brain_Putamen_basal_ganglia, Whole_Blood, Artery_Tibial, Vagina, Artery_Aorta, Colon_Sigmoid, Adrenal_Gland, Brain_Cerebellar_Hemisphere, Heart_Atrial_Appendage, Heart_Left_Ventricle, Stomach, Ovary, Testis	13	0.501	0.519	0.0658
AC022007.5	Prostate, Pituitary, Brain_Frontal_Cortex_BA9, Brain_Cerebellum, Adrenal_Gland, Ovary, Testis, Skin_Not_Sun_Exposed_Suprapubic, Thyroid	9	0.061	0.0219	0.0181
LEPREL1-AS1	Stomach, Adrenal_Gland, Brain_Hypothalamus, Brain_Nucleus_accumbens_basal_ganglia, Brain_Cortex, Skin_Not_Sun_Exposed_Suprapubic	6	0.397	0.00248	0.0963
U73166.2	Artery_Coronary, Adrenal_Gland, Brain_Spinal_cord_cervical_c.1, Artery_Tibial, Cells_EBV.transformed_lymphocytes, Vagina, Brain_Frontal_Cortex_BA9, Esophagus_Muscularis, Thyroid, Cells_Transformed_fibroblasts, Minor_Salivary_Gland, Skin_Sun_Exposed_Lower_leg	12	0.383	4.12e-08	0.0557
LIMD1-AS1	Brain_Hippocampus, Nerve_Tibial, Brain_Putamen_basal_ganglia, Brain_Cerebellum, Liver, Brain_Frontal_Cortex_BA9, Brain_Amygdala	7	0.241	0.122	0.0444
ETV5-AS1	Brain_Spinal_cord_cervical_c.1, Prostate, Esophagus_Gastroesophageal_Junction, Skin_Sun_Exposed_Lower_leg, Adrenal_Gland, Lung	6	0.523	0.349	0.0592
RP13-131K19.1	Muscle_Skeletal, Adrenal_Gland, Stomach, Skin_Not_Sun_Exposed_Suprapubic, Minor_Salivary_Gland, Testis, Skin_Sun_Exposed_Lower_leg, Esophagus_Mucosa	8	0.647	0.565	0.0479
PRADC1P1	Ovary, Esophagus_Gastroesophageal_Junction, Spleen, Prostate, Colon_Sigmoid	5	0.449	0.567	0.045945
RP11-175P19.2	Prostate, Ovary, Brain_Hypothalamus, Brain_Cortex, Nerve_Tibial, Brain_Putamen_basal_ganglia	6	0.875	0.434	0.347
TLR9	Cells_Transformed_fibroblasts	1	1	0.88	0.518
LINC00888	Brain_Anterior_cingulate_cortex_BA24, Lung, Adrenal_Gland, Pituitary, Cells_Transformed_fibroblasts, Muscle_Skeletal, Testis, Heart_Atrial_Appendage	8	0.479	0.55	0.125
LINC00881	Brain_Spinal_cord_cervical_c.1, Esophagus_Gastroesophageal_Junction, Cells_EBV.transformed_lymphocytes, Pancreas	4	0.017	0.00652	0.00112
RP11-18H7.1	Skin_Sun_Exposed_Lower_leg, Vagina, Nerve_Tibial	3	0.472	0.264	0.0572
LINC00870	Esophagus_Gastroesophageal_Junction, Cells_Transformed_fibroblasts, Stomach, Brain_Hippocampus, Colon_Transverse, Brain_Nucleus_accumbens_basal_ganglia	6	0.448	0.272	0.0765
ST13P15	Skin_Not_Sun_Exposed_Suprapubic, Brain_Nucleus_accumbens_basal_ganglia, Artery_Aorta, Brain_Caudate_basal_ganglia	4	0.141	0.0265	0.013549
PDCL3P4	Small_Intestine_Terminal_Ileum, Vagina, Esophagus_Gastroesophageal_Junction, Minor_Salivary_Gland, Brain_Substantia_nigra, Pancreas	6	0.905	0.142	0.191
ETV5	Skin_Sun_Exposed_Lower_leg, Brain_Anterior_cingulate_cortex_BA24, Brain_Cerebellar_Hemisphere, Minor_Salivary_Gland, Cells_EBV.transformed_lymphocytes, Esophagus_Mucosa	6	0.333	0.171	0.0338
TWF2	Breast_Mammary_Tissue	1	0.913	0.859	0.0796
SNORA81	Brain_Hippocampus, Artery_Tibial, Colon_Transverse, Esophagus_Mucosa	4	0.279	0.00698	0.0023
RP11-380O24.1	Pancreas, Brain_Cerebellum, Brain_Caudate_basal_ganglia, Breast_Mammary_Tissue, Skin_Not_Sun_Exposed_Suprapubic, Stomach, Muscle_Skeletal	7	0.143	0.00266	0.00711
RP11-517B11.7	Adrenal_Gland	1	0.795	0.993	0.052
RP11-266J6.2	Artery_Aorta, Adrenal_Gland, Brain_Amygdala, Brain_Spinal_cord_cervical_c.1, Brain_Cerebellar_Hemisphere, Breast_Mammary_Tissue, Nerve_Tibial	7	0.109	0.104	0.012
RP11-245J9.5	Brain_Anterior_cingulate_cortex_BA24, Brain_Nucleus_accumbens_basal_ganglia, Adrenal_Gland, Muscle_Skeletal, Brain_Hypothalamus, Brain_Cortex, Pancreas, Artery_Tibial, Nerve_Tibial, Brain_Frontal_Cortex_BA9, Skin_Not_Sun_Exposed_Suprapubic, Skin_Sun_Exposed_Lower_leg, Whole_Blood	13	0.019	0.0585	0.00102
RP11-884K10.6	Small_Intestine_Terminal_Ileum, Uterus	2	0.508	0.000211	0.021
RP11-188P20.3	Adrenal_Gland, Pituitary, Colon_Transverse, Brain_Amygdala, Brain_Frontal_Cortex_BA9, Brain_Putamen_basal_ganglia, Brain_Cerebellum, Minor_Salivary_Gland, Ovary	9	0.000739821	2.89e-07	0.00355
RP11-188P20.3	Adrenal_Gland, Pituitary, Colon_Transverse, Brain_Amygdala, Brain_Frontal_Cortex_BA9, Brain_Putamen_basal_ganglia, Brain_Cerebellum, Minor_Salivary_Gland, Ovary	9	0.000739821	2.89e-07	0.00355
RP11-391M1.4	Heart_Left_Ventricle, Brain_Hypothalamus, Heart_Atrial_Appendage, Brain_Cerebellum, Brain_Hippocampus, Brain_Cortex, Liver, Cells_Transformed_fibroblasts, Skin_Sun_Exposed_Lower_leg, Nerve_Tibial, Whole_Blood, Spleen, Pituitary, Muscle_Skeletal, Minor_Salivary_Gland, Lung, Esophagus_Mucosa, Thyroid, Uterus, Skin_Not_Sun_Exposed_Suprapubic, Brain_Cerebellar_Hemisphere	21	0.013	0.384	0.0116
RP11-15L13.4	Pancreas, Brain_Spinal_cord_cervical_c.1, Pituitary, Brain_Frontal_Cortex_BA9, Muscle_Skeletal, Heart_Left_Ventricle, Small_Intestine_Terminal_Ileum, Adrenal_Gland, Brain_Putamen_basal_ganglia, Cells_Transformed_fibroblasts	10	0.264	0.235	0.0244
CTD-2002J20.1	Breast_Mammary_Tissue, Thyroid, Esophagus_Gastroesophageal_Junction, Pituitary, Brain_Cerebellum, Adrenal_Gland, Uterus, Colon_Sigmoid, Nerve_Tibial, Brain_Caudate_basal_ganglia	10	0.048	0.0469	0.018
RP11-434H6.6	Brain_Cerebellum, Colon_Sigmoid, Brain_Cerebellar_Hemisphere, Thyroid, Pancreas, Artery_Aorta, Esophagus_Muscularis	7	0.11	0.015	0.0257
RP11-778D9.13	Pituitary, Pancreas, Artery_Coronary, Brain_Frontal_Cortex_BA9, Spleen, Ovary, Brain_Caudate_basal_ganglia, Brain_Spinal_cord_cervical_c.1	8	0.429	0.287	0.0615
RP11-329B9.3	Brain_Caudate_basal_ganglia, Lung, Skin_Not_Sun_Exposed_Suprapubic, Brain_Hippocampus, Brain_Putamen_basal_ganglia, Esophagus_Mucosa, Brain_Anterior_cingulate_cortex_BA24	7	0.474	0.156	0.0285
MSMO1	Heart_Atrial_Appendage, Artery_Aorta, Brain_Cerebellum	3	0.167	0.122	0.00516
LIMCH1	Esophagus_Gastroesophageal_Junction, Muscle_Skeletal, Liver, Brain_Cerebellum, Uterus, Spleen	6	0.766	0.286	0.0912
FRYL	Brain_Cortex, Esophagus_Mucosa, Brain_Cerebellum, Brain_Anterior_cingulate_cortex_BA24, Brain_Cerebellar_Hemisphere, Skin_Not_Sun_Exposed_Suprapubic, Heart_Atrial_Appendage, Muscle_Skeletal, Ovary, Uterus, Skin_Sun_Exposed_Lower_leg, Thyroid	12	0.01	0.00192	0.01014
PHF17	Artery_Tibial, Ovary, Whole_Blood, Brain_Cortex, Breast_Mammary_Tissue, Heart_Atrial_Appendage, Nerve_Tibial, Small_Intestine_Terminal_Ileum	8	0.633	0.254	0.088755
SLC4A4	Skin_Sun_Exposed_Lower_leg, Artery_Coronary, Brain_Amygdala, Ovary, Pituitary, Esophagus_Mucosa	6	0.95	0.742	0.211665
NOP14	Liver, Brain_Hippocampus, Esophagus_Muscularis, Brain_Frontal_Cortex_BA9, Artery_Coronary, Stomach, Skin_Sun_Exposed_Lower_leg, Small_Intestine_Terminal_Ileum, Esophagus_Mucosa	9	0.408	0.216	0.025064
INPP4B	Esophagus_Mucosa, Esophagus_Gastroesophageal_Junction, Brain_Spinal_cord_cervical_c.1, Brain_Hypothalamus, Minor_Salivary_Gland, Cells_EBV.transformed_lymphocytes, Vagina, Heart_Atrial_Appendage, Pancreas, Adrenal_Gland, Spleen, Brain_Cerebellar_Hemisphere	12	0.042	6.26e-123	0.00209
GAB1	Esophagus_Muscularis, Brain_Spinal_cord_cervical_c.1, Esophagus_Mucosa, Adrenal_Gland, Skin_Sun_Exposed_Lower_leg, Brain_Nucleus_accumbens_basal_ganglia, Skin_Not_Sun_Exposed_Suprapubic, Brain_Hippocampus, Brain_Substantia_nigra, Brain_Cortex	10	0.064	8.46e-117	0.0133
KLF3	Brain_Frontal_Cortex_BA9, Skin_Sun_Exposed_Lower_leg, Esophagus_Mucosa, Brain_Nucleus_accumbens_basal_ganglia, Prostate, Liver, Colon_Sigmoid, Pituitary, Artery_Tibial, Vagina, Minor_Salivary_Gland, Thyroid, Brain_Cerebellar_Hemisphere, Ovary	14	0.00049186	4.15e-13	0.00386
TMEM156	Skin_Not_Sun_Exposed_Suprapubic, Brain_Cortex, Pituitary, Esophagus_Mucosa, Brain_Anterior_cingulate_cortex_BA24, Whole_Blood, Lung, Nerve_Tibial	8	0.016	3.01e-07	4.82e-05
COPS4	Pituitary, Nerve_Tibial, Esophagus_Mucosa, Esophagus_Muscularis, Artery_Tibial, Brain_Substantia_nigra, Skin_Not_Sun_Exposed_Suprapubic, Colon_Sigmoid, Thyroid	9	0.014	1.81e-17	0.00116
USO1	Muscle_Skeletal, Pancreas, Brain_Amygdala, Testis, Lung, Brain_Cerebellar_Hemisphere, Esophagus_Muscularis, Nerve_Tibial, Cells_EBV.transformed_lymphocytes, Brain_Hypothalamus, Skin_Sun_Exposed_Lower_leg	11	0.155	1.01e-08	0.008395
PLAC8	Adrenal_Gland, Nerve_Tibial, Testis, Skin_Sun_Exposed_Lower_leg, Stomach, Cells_EBV.transformed_lymphocytes, Muscle_Skeletal, Ovary, Lung, Brain_Hypothalamus, Thyroid, Breast_Mammary_Tissue, Brain_Cerebellar_Hemisphere, Artery_Aorta, Pancreas, Esophagus_Muscularis, Prostate, Uterus, Brain_Putamen_basal_ganglia, Artery_Coronary	20	0.353	1.36e-06	0.072534
SORBS2	Small_Intestine_Terminal_Ileum, Colon_Transverse, Esophagus_Gastroesophageal_Junction, Thyroid, Esophagus_Mucosa, Heart_Atrial_Appendage	6	0.778	0.865	0.0263
DKK2	Cells_Transformed_fibroblasts, Brain_Cerebellar_Hemisphere	2	0.477	0.275	0.012667
WDFY3	Prostate, Cells_Transformed_fibroblasts, Brain_Anterior_cingulate_cortex_BA24	3	0.985	0.0802	0.267
ALB	Colon_Sigmoid, Skin_Not_Sun_Exposed_Suprapubic, Brain_Cerebellar_Hemisphere, Esophagus_Gastroesophageal_Junction, Muscle_Skeletal, Brain_Nucleus_accumbens_basal_ganglia, Heart_Left_Ventricle, Nerve_Tibial, Breast_Mammary_Tissue, Brain_Caudate_basal_ganglia, Ovary, Artery_Tibial, Minor_Salivary_Gland, Brain_Putamen_basal_ganglia	14	0.000125922	2.38e-35	1.46e-05
RBM47	Skin_Not_Sun_Exposed_Suprapubic, Liver, Cells_EBV.transformed_lymphocytes, Whole_Blood	4	0.877	0.922	0.0588
SPRY1	Artery_Aorta, Vagina, Whole_Blood	3	0.26	0.089	0.000607
FAM160A1	Artery_Aorta, Esophagus_Gastroesophageal_Junction, Heart_Atrial_Appendage, Cells_EBV.transformed_lymphocytes, Whole_Blood, Esophagus_Mucosa, Adrenal_Gland, Minor_Salivary_Gland, Testis, Brain_Cerebellum, Brain_Cerebellar_Hemisphere, Cells_Transformed_fibroblasts, Breast_Mammary_Tissue, Spleen, Brain_Spinal_cord_cervical_c.1, Pancreas	16	0.078	0.000122	0.013575
RBPJ	Colon_Sigmoid, Colon_Transverse, Whole_Blood, Minor_Salivary_Gland, Brain_Cerebellar_Hemisphere	5	0.036	1.88e-07	0.00132
CDKN2AIP	Whole_Blood, Skin_Not_Sun_Exposed_Suprapubic, Pituitary, Testis, Cells_Transformed_fibroblasts, Brain_Anterior_cingulate_cortex_BA24	6	0.784	0.509	0.156984
CXCL10	Artery_Coronary, Pancreas, Colon_Transverse, Brain_Substantia_nigra, Skin_Not_Sun_Exposed_Suprapubic, Brain_Caudate_basal_ganglia	6	0.547	0.338	0.070284
CXCL11	Artery_Tibial, Vagina, Nerve_Tibial, Brain_Nucleus_accumbens_basal_ganglia, Skin_Not_Sun_Exposed_Suprapubic, Skin_Sun_Exposed_Lower_leg, Brain_Anterior_cingulate_cortex_BA24	7	0.275	0.000582	0.064026
MYOZ2	Nerve_Tibial, Skin_Not_Sun_Exposed_Suprapubic, Lung, Small_Intestine_Terminal_Ileum, Heart_Left_Ventricle, Vagina, Artery_Coronary, Brain_Cerebellar_Hemisphere, Brain_Amygdala, Adrenal_Gland, Esophagus_Mucosa, Esophagus_Muscularis, Pituitary	13	0.351	0.0957	0.00959
TLR1	Cells_EBV.transformed_lymphocytes, Brain_Cerebellum, Esophagus_Muscularis, Colon_Sigmoid, Esophagus_Mucosa, Pituitary, Esophagus_Gastroesophageal_Junction, Brain_Caudate_basal_ganglia, Pancreas, Liver, Spleen, Stomach, Brain_Hypothalamus, Artery_Coronary, Brain_Putamen_basal_ganglia, Skin_Not_Sun_Exposed_Suprapubic	16	5.4e-07	4.75e-20	3.09e-05
GALNTL6	Lung, Brain_Putamen_basal_ganglia, Thyroid, Vagina	4	0.1	0.27	0.0135
RP11-290F5.2	Testis, Esophagus_Mucosa, Heart_Left_Ventricle, Esophagus_Muscularis, Artery_Coronary, Nerve_Tibial	6	0.173	0.00401	0.046591
WDFY3-AS2	Vagina, Lung, Thyroid, Heart_Left_Ventricle	4	0.842	6.91e-09	0.0917
MAB21L2	Brain_Nucleus_accumbens_basal_ganglia, Brain_Spinal_cord_cervical_c.1, Colon_Sigmoid	3	0.712	1.64e-17	0.0332
RWDD4	Muscle_Skeletal, Artery_Tibial, Brain_Anterior_cingulate_cortex_BA24, Adrenal_Gland, Pancreas, Brain_Hippocampus, Testis	7	0.256	0.00511	0.023086
HSP90AB3P	Prostate, Brain_Cortex, Breast_Mammary_Tissue, Colon_Transverse, Liver, Brain_Cerebellar_Hemisphere	6	0.0047	2.82e-05	0.000231
CCSER1	Skin_Sun_Exposed_Lower_leg, Brain_Caudate_basal_ganglia, Uterus, Brain_Cerebellar_Hemisphere, Artery_Coronary, Heart_Left_Ventricle, Nerve_Tibial, Artery_Tibial	8	0.026	0.000199	0.014049
PCDH18	Minor_Salivary_Gland, Brain_Amygdala, Prostate, Adrenal_Gland, Thyroid, Esophagus_Gastroesophageal_Junction, Colon_Transverse, Breast_Mammary_Tissue	8	0.605	0.411	0.038758
SPOCK3	Pancreas, Muscle_Skeletal, Small_Intestine_Terminal_Ileum, Lung, Brain_Cerebellum	5	0.252	0.00282	0.0189
RP11-206F17.2	Esophagus_Muscularis, Esophagus_Gastroesophageal_Junction, Brain_Nucleus_accumbens_basal_ganglia, Vagina	4	0.606	0.485	0.0781
LEF1-AS1	Prostate, Brain_Hippocampus, Cells_EBV.transformed_lymphocytes, Skin_Sun_Exposed_Lower_leg, Adrenal_Gland, Artery_Coronary, Ovary, Lung, Thyroid, Breast_Mammary_Tissue	10	0.205	0.0514	0.0536
RPL34-AS1	Brain_Caudate_basal_ganglia, Testis, Brain_Nucleus_accumbens_basal_ganglia, Adrenal_Gland	4	0.926	0.34	0.11
KRT18P63	Colon_Transverse, Esophagus_Mucosa, Stomach, Nerve_Tibial, Skin_Not_Sun_Exposed_Suprapubic, Small_Intestine_Terminal_Ileum, Prostate, Cells_Transformed_fibroblasts	8	0.0018	5.99e-08	0.001813
RP11-100N21.1	Skin_Sun_Exposed_Lower_leg, Colon_Transverse, Brain_Spinal_cord_cervical_c.1, Brain_Anterior_cingulate_cortex_BA24, Thyroid, Brain_Cerebellar_Hemisphere, Uterus, Adrenal_Gland	8	0.39	0.182	0.038079
RP11-367J11.2	Artery_Coronary, Stomach	2	0.467	0.0455	0.031162
ZEB2P1	Brain_Substantia_nigra	1	0.811	0.994	0.555749
RAC1P2	Lung, Minor_Salivary_Gland, Stomach, Brain_Anterior_cingulate_cortex_BA24, Artery_Coronary, Brain_Hypothalamus, Pancreas, Brain_Substantia_nigra, Brain_Spinal_cord_cervical_c.1	9	0.415	1.03e-29	0.0418
ST3GAL1P1	Pituitary, Thyroid, Prostate, Small_Intestine_Terminal_Ileum, Brain_Cerebellum, Cells_Transformed_fibroblasts, Colon_Transverse, Cells_EBV.transformed_lymphocytes, Esophagus_Mucosa, Stomach, Spleen, Testis, Pancreas	13	0.509	0.755	0.299
RP11-503N18.5	Minor_Salivary_Gland	1	0.982	0.855	0.257699
RP11-164P12.4	Minor_Salivary_Gland, Thyroid, Muscle_Skeletal, Breast_Mammary_Tissue, Spleen, Heart_Left_Ventricle, Brain_Cerebellum, Brain_Cerebellar_Hemisphere, Heart_Atrial_Appendage	9	0.066	0.0653	0.013398
Z95704.5	Brain_Cerebellar_Hemisphere, Skin_Not_Sun_Exposed_Suprapubic, Brain_Cortex, Artery_Tibial, Lung, Cells_EBV.transformed_lymphocytes, Pancreas, Skin_Sun_Exposed_Lower_leg, Adrenal_Gland, Brain_Cerebellum, Thyroid, Testis, Colon_Transverse, Esophagus_Mucosa, Small_Intestine_Terminal_Ileum, Uterus, Pituitary, Breast_Mammary_Tissue	18	0.036	1.19e-39	0.029075
RP11-453E17.3	Brain_Hypothalamus, Prostate, Liver, Brain_Cortex, Brain_Cerebellum, Brain_Substantia_nigra, Colon_Sigmoid, Esophagus_Mucosa, Breast_Mammary_Tissue, Cells_EBV.transformed_lymphocytes, Testis, Stomach, Artery_Coronary, Colon_Transverse, Ovary, Esophagus_Muscularis, Skin_Not_Sun_Exposed_Suprapubic, Adrenal_Gland, Lung, Thyroid	20	0.403	0.159	0.040656
RP11-57B24.1	Brain_Nucleus_accumbens_basal_ganglia, Brain_Cerebellum, Thyroid, Adrenal_Gland, Brain_Putamen_basal_ganglia, Brain_Cortex, Brain_Frontal_Cortex_BA9	7	0.128	0.00826	0.0296
RP11-365H22.2	Esophagus_Gastroesophageal_Junction, Brain_Caudate_basal_ganglia, Spleen, Pituitary, Thyroid, Brain_Substantia_nigra, Skin_Not_Sun_Exposed_Suprapubic, Heart_Atrial_Appendage, Testis, Lung, Colon_Transverse, Adrenal_Gland	12	0.015	0.00025	0.0105
RP11-102N12.3	Small_Intestine_Terminal_Ileum, Muscle_Skeletal, Artery_Aorta	3	0.467	0.751	0.0235
ZFYVE16	Breast_Mammary_Tissue, Vagina, Pancreas, Whole_Blood, Esophagus_Mucosa, Adrenal_Gland	6	0.57	NA	0.0295
CAMK2A	Colon_Transverse, Nerve_Tibial, Pituitary	3	0.875	NA	0.11
CDHR2	Brain_Putamen_basal_ganglia, Liver, Vagina, Brain_Cerebellar_Hemisphere, Brain_Anterior_cingulate_cortex_BA24, Esophagus_Muscularis, Brain_Hypothalamus	7	0.047	0.0143	0.00227
SNCB	Brain_Cerebellar_Hemisphere, Brain_Hippocampus, Whole_Blood, Cells_EBV.transformed_lymphocytes, Artery_Aorta	5	0.655	NA	0.0514
MEF2C	Adrenal_Gland, Heart_Left_Ventricle, Colon_Transverse, Minor_Salivary_Gland	4	0.658	NA	0.0557
C1QTNF3	Spleen, Cells_Transformed_fibroblasts, Heart_Atrial_Appendage, Brain_Frontal_Cortex_BA9, Brain_Anterior_cingulate_cortex_BA24, Brain_Cortex, Nerve_Tibial, Uterus, Testis, Brain_Cerebellar_Hemisphere	10	0.398	0.164	0.0274
ADAMTS2	Colon_Sigmoid, Thyroid, Colon_Transverse, Ovary, Brain_Cortex, Brain_Hippocampus, Brain_Nucleus_accumbens_basal_ganglia, Brain_Putamen_basal_ganglia, Brain_Caudate_basal_ganglia, Spleen	10	0.817	NA	0.118
MRPS27	Esophagus_Mucosa, Brain_Amygdala, Brain_Caudate_basal_ganglia, Esophagus_Muscularis, Spleen, Skin_Sun_Exposed_Lower_leg	6	0.395	0.131	0.00417
CCNG1	Testis, Artery_Aorta, Brain_Cerebellum, Esophagus_Mucosa, Breast_Mammary_Tissue, Brain_Putamen_basal_ganglia, Colon_Sigmoid	7	0.509	NA	0.0739
WWC1	Lung, Skin_Sun_Exposed_Lower_leg, Pituitary, Artery_Tibial, Adrenal_Gland, Artery_Aorta, Cells_EBV.transformed_lymphocytes, Esophagus_Mucosa, Ovary	9	0.142	0.0714	0.0219
HRH2	Breast_Mammary_Tissue, Esophagus_Gastroesophageal_Junction, Brain_Spinal_cord_cervical_c.1, Adrenal_Gland, Stomach	5	0.975	NA	0.187
PANK3	Lung, Artery_Aorta, Esophagus_Muscularis, Artery_Coronary, Brain_Putamen_basal_ganglia, Cells_EBV.transformed_lymphocytes, Testis, Brain_Nucleus_accumbens_basal_ganglia, Muscle_Skeletal, Pancreas, Brain_Caudate_basal_ganglia, Heart_Atrial_Appendage, Pituitary, Brain_Anterior_cingulate_cortex_BA24, Cells_Transformed_fibroblasts	15	0.017	0.575	0.043
FAM53C	Brain_Caudate_basal_ganglia, Cells_Transformed_fibroblasts, Breast_Mammary_Tissue, Brain_Substantia_nigra, Thyroid, Adrenal_Gland, Muscle_Skeletal, Brain_Cerebellum, Heart_Left_Ventricle, Brain_Spinal_cord_cervical_c.1, Brain_Frontal_Cortex_BA9	11	0.0131	NA	0.00257
COX7C	Esophagus_Gastroesophageal_Junction, Brain_Cortex, Brain_Anterior_cingulate_cortex_BA24, Artery_Coronary	4	0.676	0.022	0.0619
G3BP1	Esophagus_Mucosa, Heart_Atrial_Appendage, Pituitary, Brain_Cerebellar_Hemisphere, Brain_Cortex, Stomach, Brain_Cerebellum	7	0.569	NA	0.0749
LRRTM2	Brain_Frontal_Cortex_BA9, Esophagus_Mucosa, Small_Intestine_Terminal_Ileum, Brain_Anterior_cingulate_cortex_BA24, Brain_Hippocampus, Testis	6	0.03	NA	0.00488
XRCC4	Pancreas, Adrenal_Gland, Breast_Mammary_Tissue, Vagina, Brain_Putamen_basal_ganglia	5	0.653	NA	0.0364
CATSPER3	Brain_Spinal_cord_cervical_c.1, Muscle_Skeletal, Breast_Mammary_Tissue, Cells_Transformed_fibroblasts, Brain_Frontal_Cortex_BA9, Brain_Substantia_nigra	6	0.586	NA	0.0384
DAB2	Brain_Nucleus_accumbens_basal_ganglia, Esophagus_Muscularis, Colon_Sigmoid, Skin_Sun_Exposed_Lower_leg, Brain_Substantia_nigra, Brain_Cortex, Artery_Aorta	7	0.522	NA	0.00601
FAM81B	Heart_Atrial_Appendage, Brain_Frontal_Cortex_BA9, Thyroid, Pituitary, Brain_Hypothalamus, Breast_Mammary_Tissue	6	0.077	NA	0.00965
CHD1	Brain_Cortex, Stomach, Brain_Caudate_basal_ganglia, Cells_EBV.transformed_lymphocytes, Breast_Mammary_Tissue, Whole_Blood	6	0.975	NA	0.275
SLC45A2	Spleen, Adrenal_Gland, Skin_Sun_Exposed_Lower_leg, Brain_Hippocampus	4	0.744	NA	0.134
TMEM161B	Testis, Brain_Cerebellum, Cells_Transformed_fibroblasts, Heart_Left_Ventricle, Minor_Salivary_Gland	5	0.444	NA	0.0339
GPR98	Brain_Frontal_Cortex_BA9, Thyroid, Brain_Cerebellum, Skin_Sun_Exposed_Lower_leg, Brain_Cerebellar_Hemisphere, Colon_Transverse, Testis, Brain_Nucleus_accumbens_basal_ganglia	8	0.403	0.486	0.0806
EBF1	Heart_Atrial_Appendage, Pancreas, Lung, Artery_Tibial, Adrenal_Gland, Uterus, Cells_Transformed_fibroblasts	7	7.31e-11	2.34e-09	1.7e-11
FBXL21	Pituitary	1	0.941	NA	0.217
PHAX	Small_Intestine_Terminal_Ileum, Skin_Sun_Exposed_Lower_leg, Ovary, Artery_Aorta, Esophagus_Gastroesophageal_Junction, Cells_EBV.transformed_lymphocytes, Pituitary, Brain_Cerebellum	8	0.258	0.254	0.00326
FABP6	Brain_Cerebellar_Hemisphere, Heart_Atrial_Appendage, Brain_Spinal_cord_cervical_c.1, Nerve_Tibial, Cells_EBV.transformed_lymphocytes	5	0.228	NA	0.00442
SLCO4C1	Pancreas, Brain_Hypothalamus, Colon_Transverse, Breast_Mammary_Tissue, Artery_Coronary	5	0.186	NA	0.0101
FAM174A	Thyroid, Whole_Blood, Skin_Sun_Exposed_Lower_leg, Heart_Atrial_Appendage, Brain_Caudate_basal_ganglia, Brain_Cerebellar_Hemisphere, Brain_Cortex, Spleen, Lung, Brain_Hippocampus, Testis, Esophagus_Mucosa, Colon_Sigmoid, Prostate, Brain_Frontal_Cortex_BA9	15	0.073	NA	0.0134
SLC35A4	Brain_Hypothalamus, Brain_Putamen_basal_ganglia, Brain_Anterior_cingulate_cortex_BA24, Stomach, Spleen, Muscle_Skeletal, Testis	7	0.101	NA	0.00926
C5orf24	Thyroid, Adrenal_Gland, Artery_Aorta, Brain_Frontal_Cortex_BA9, Nerve_Tibial	5	0.926	NA	0.131
C5orf47	Lung, Brain_Caudate_basal_ganglia, Thyroid, Brain_Nucleus_accumbens_basal_ganglia, Adrenal_Gland, Brain_Anterior_cingulate_cortex_BA24, Brain_Cerebellum, Brain_Hippocampus, Testis	9	0.0022	NA	0.000234
LYRM7	Brain_Cerebellum, Small_Intestine_Terminal_Ileum, Brain_Hippocampus, Brain_Substantia_nigra	4	0.355	NA	0.027
SMIM15	Esophagus_Muscularis, Muscle_Skeletal, Liver, Brain_Cerebellum, Brain_Cerebellar_Hemisphere, Esophagus_Gastroesophageal_Junction, Stomach, Brain_Cortex, Esophagus_Mucosa, Brain_Hypothalamus	10	0.016	NA	0.0013
ANXA6	Thyroid, Heart_Left_Ventricle	2	0.773	NA	0.0289
SOWAHA	Adrenal_Gland, Colon_Transverse, Esophagus_Muscularis, Breast_Mammary_Tissue, Prostate, Thyroid, Nerve_Tibial, Pancreas, Skin_Sun_Exposed_Lower_leg, Ovary	10	0.0021	0.000175	0.000132
CBY3	Brain_Frontal_Cortex_BA9, Brain_Putamen_basal_ganglia, Brain_Caudate_basal_ganglia, Adrenal_Gland, Testis, Artery_Tibial	6	0.514	0.39	0.0377
PCDHA1	Cells_Transformed_fibroblasts, Adrenal_Gland, Brain_Cerebellum, Small_Intestine_Terminal_Ileum	4	0.257	NA	0.041
HSPD1P1	Artery_Tibial, Small_Intestine_Terminal_Ileum, Pituitary, Brain_Spinal_cord_cervical_c.1	4	0.263	NA	0.0747
HSPD1P1	Artery_Tibial, Small_Intestine_Terminal_Ileum, Pituitary, Brain_Spinal_cord_cervical_c.1	4	0.263	NA	0.0747
NPY6R	Stomach, Liver, Skin_Sun_Exposed_Lower_leg, Thyroid, Muscle_Skeletal, Heart_Atrial_Appendage	6	0.04	NA	0.00976
CTD-2031P19.3	Minor_Salivary_Gland, Whole_Blood, Brain_Hypothalamus, Brain_Nucleus_accumbens_basal_ganglia	4	0.506	NA	0.0239
AC005592.2	Colon_Transverse, Pituitary, Brain_Caudate_basal_ganglia, Brain_Hypothalamus, Thyroid, Brain_Frontal_Cortex_BA9, Nerve_Tibial	7	0.023	NA	0.00042
CTC-575D19.1	Thyroid, Breast_Mammary_Tissue, Brain_Cerebellar_Hemisphere, Brain_Frontal_Cortex_BA9, Brain_Amygdala, Heart_Atrial_Appendage, Small_Intestine_Terminal_Ileum, Brain_Spinal_cord_cervical_c.1, Skin_Not_Sun_Exposed_Suprapubic	9	0.241	NA	0.0288
AC116366.6	Whole_Blood, Skin_Not_Sun_Exposed_Suprapubic, Artery_Aorta, Cells_Transformed_fibroblasts, Lung, Adrenal_Gland, Artery_Coronary, Brain_Anterior_cingulate_cortex_BA24, Breast_Mammary_Tissue, Brain_Cerebellar_Hemisphere	10	0.000114874	0.132	7.27e-06
AC005592.1	Brain_Cortex, Brain_Amygdala, Stomach, Esophagus_Muscularis, Lung, Skin_Not_Sun_Exposed_Suprapubic, Skin_Sun_Exposed_Lower_leg, Brain_Caudate_basal_ganglia, Minor_Salivary_Gland	9	0.024	NA	0.00525
PCDHGC3	Cells_Transformed_fibroblasts, Thyroid, Brain_Amygdala, Liver, Ovary, Brain_Anterior_cingulate_cortex_BA24, Pancreas, Brain_Substantia_nigra	8	0.033	NA	0.0103
LINC00461	Nerve_Tibial, Heart_Atrial_Appendage, Brain_Nucleus_accumbens_basal_ganglia, Colon_Sigmoid, Esophagus_Muscularis	5	0.691	NA	0.0605
RP11-844P9.2	Brain_Cortex, Brain_Frontal_Cortex_BA9, Brain_Substantia_nigra, Brain_Anterior_cingulate_cortex_BA24, Esophagus_Gastroesophageal_Junction, Colon_Sigmoid, Esophagus_Muscularis, Stomach, Ovary, Brain_Hippocampus, Colon_Transverse, Liver, Testis, Cells_Transformed_fibroblasts	14	0.266	NA	0.0513
RP11-844P9.2	Brain_Cortex, Brain_Frontal_Cortex_BA9, Brain_Substantia_nigra, Brain_Anterior_cingulate_cortex_BA24, Esophagus_Gastroesophageal_Junction, Colon_Sigmoid, Esophagus_Muscularis, Stomach, Ovary, Brain_Hippocampus, Colon_Transverse, Liver, Testis, Cells_Transformed_fibroblasts	14	0.266	NA	0.0513
CTC-236F12.4	Breast_Mammary_Tissue, Artery_Aorta, Adrenal_Gland, Pituitary, Prostate, Brain_Spinal_cord_cervical_c.1, Esophagus_Mucosa, Pancreas	8	2.63e-05	NA	2.68e-19
EEF1A1P13	Breast_Mammary_Tissue, Brain_Cortex	2	0.824	NA	0.112
RP11-843P14.1	Brain_Anterior_cingulate_cortex_BA24, Whole_Blood, Brain_Substantia_nigra, Esophagus_Muscularis, Skin_Sun_Exposed_Lower_leg, Minor_Salivary_Gland, Vagina	7	0.332	NA	0.0224
MIR3936	Muscle_Skeletal, Esophagus_Gastroesophageal_Junction, Minor_Salivary_Gland, Breast_Mammary_Tissue, Prostate, Pancreas, Heart_Left_Ventricle, Uterus, Adrenal_Gland, Brain_Cerebellum	10	0.000107554	NA	1.91e-05
CTD-2235C13.3	Brain_Anterior_cingulate_cortex_BA24, Brain_Substantia_nigra, Brain_Putamen_basal_ganglia, Brain_Nucleus_accumbens_basal_ganglia, Thyroid, Brain_Cerebellar_Hemisphere, Esophagus_Gastroesophageal_Junction, Brain_Caudate_basal_ganglia, Brain_Frontal_Cortex_BA9, Cells_EBV.transformed_lymphocytes, Brain_Cortex	11	0.531	0.822	0.176
RP11-215G15.5	Testis, Spleen	2	0.775	NA	0.0626
RP11-480D4.6	Artery_Aorta, Colon_Sigmoid, Colon_Transverse, Artery_Coronary, Brain_Caudate_basal_ganglia, Brain_Cerebellar_Hemisphere, Brain_Cortex, Brain_Frontal_Cortex_BA9, Brain_Nucleus_accumbens_basal_ganglia, Breast_Mammary_Tissue, Esophagus_Gastroesophageal_Junction, Heart_Left_Ventricle, Lung, Muscle_Skeletal, Nerve_Tibial, Thyroid, Brain_Cerebellum, Pituitary, Brain_Spinal_cord_cervical_c.1, Artery_Tibial, Testis	21	0.37	0.698	0.111
CTD-2287O16.4	Pituitary, Brain_Substantia_nigra, Brain_Cerebellum, Brain_Nucleus_accumbens_basal_ganglia, Thyroid, Uterus, Brain_Cerebellar_Hemisphere, Colon_Sigmoid, Spleen, Breast_Mammary_Tissue, Artery_Coronary, Stomach, Colon_Transverse, Esophagus_Muscularis, Esophagus_Gastroesophageal_Junction, Brain_Hypothalamus	16	0.327	NA	0.0747
RP11-231G3.1	Artery_Tibial, Brain_Cortex, Artery_Aorta, Muscle_Skeletal, Artery_Coronary, Whole_Blood, Cells_Transformed_fibroblasts, Spleen, Minor_Salivary_Gland, Colon_Sigmoid	10	0.0026	NA	9.7e-05
CTD-2517O10.6	Cells_EBV.transformed_lymphocytes, Artery_Aorta, Brain_Hippocampus, Brain_Cerebellar_Hemisphere	4	0.185	0.0861	0.0069
CTD-2035E11.4	Brain_Nucleus_accumbens_basal_ganglia, Brain_Hypothalamus, Brain_Cortex, Nerve_Tibial, Artery_Tibial, Muscle_Skeletal, Brain_Caudate_basal_ganglia, Cells_Transformed_fibroblasts, Esophagus_Mucosa, Colon_Transverse, Adrenal_Gland	11	0.172	0.00165	0.0667
RP11-79P5.9	Brain_Caudate_basal_ganglia, Brain_Amygdala, Colon_Sigmoid, Brain_Anterior_cingulate_cortex_BA24, Whole_Blood, Esophagus_Muscularis, Small_Intestine_Terminal_Ileum	7	0.662	0.14	0.0645
PGM3	Brain_Spinal_cord_cervical_c.1, Artery_Tibial, Cells_Transformed_fibroblasts, Brain_Cerebellum, Liver, Colon_Transverse, Artery_Aorta	7	0.563	NA	0.071371
SESN1	Lung	1	0.926	NA	0.124
PREP	Adrenal_Gland, Liver, Uterus	3	0.839	NA	0.037
MRPS18A	Brain_Spinal_cord_cervical_c.1, Minor_Salivary_Gland, Colon_Transverse, Pituitary	4	0.861	NA	0.081859
PAK1IP1	Spleen, Brain_Hypothalamus, Lung, Artery_Tibial	4	0.825	NA	0.121
NEDD9	Artery_Tibial, Thyroid, Esophagus_Muscularis, Cells_Transformed_fibroblasts, Brain_Cerebellum, Brain_Substantia_nigra, Artery_Aorta, Brain_Caudate_basal_ganglia, Brain_Frontal_Cortex_BA9, Breast_Mammary_Tissue	10	0.496	NA	0.0572
FBXO5	Cells_EBV.transformed_lymphocytes, Brain_Substantia_nigra, Esophagus_Muscularis, Cells_Transformed_fibroblasts, Liver, Thyroid, Ovary, Skin_Sun_Exposed_Lower_leg	8	0.491	NA	0.0202
SRSF3	Uterus, Adrenal_Gland, Skin_Sun_Exposed_Lower_leg, Vagina, Whole_Blood, Brain_Nucleus_accumbens_basal_ganglia	6	0.937	NA	0.14
ICK	Minor_Salivary_Gland, Nerve_Tibial, Stomach, Artery_Tibial, Testis, Pituitary, Spleen	7	0.323	NA	0.02911
RBM24	Cells_Transformed_fibroblasts, Stomach, Esophagus_Mucosa	3	0.787	NA	0.0361
SNX3	Cells_Transformed_fibroblasts, Thyroid, Esophagus_Muscularis	3	0.394	NA	0.017
PDE10A	Thyroid, Small_Intestine_Terminal_Ileum, Vagina, Artery_Tibial, Esophagus_Gastroesophageal_Junction, Prostate, Pituitary, Pancreas, Brain_Cerebellum, Brain_Hypothalamus, Brain_Substantia_nigra, Artery_Coronary, Stomach	13	0.000325275	NA	0.00255
RRP36	Cells_EBV.transformed_lymphocytes, Liver, Minor_Salivary_Gland, Thyroid, Heart_Left_Ventricle	5	0.716	NA	0.0607
SOX4	Spleen, Brain_Nucleus_accumbens_basal_ganglia, Uterus, Small_Intestine_Terminal_Ileum, Lung, Esophagus_Muscularis	6	0.474	NA	0.0905
SYNE1	Brain_Spinal_cord_cervical_c.1, Uterus	2	0.932	NA	0.090658
PIM1	Brain_Cortex, Brain_Putamen_basal_ganglia, Brain_Amygdala, Nerve_Tibial, Pancreas, Lung	6	0.525	NA	0.0233
SCUBE3	Pituitary, Adrenal_Gland, Esophagus_Muscularis, Cells_Transformed_fibroblasts, Artery_Coronary, Brain_Cerebellum, Spleen, Minor_Salivary_Gland	8	0.9	NA	0.196
CLVS2	Artery_Tibial, Brain_Cortex, Colon_Sigmoid, Minor_Salivary_Gland, Esophagus_Gastroesophageal_Junction, Esophagus_Muscularis	6	0.951	NA	0.186
SHPRH	Brain_Spinal_cord_cervical_c.1, Pituitary, Brain_Anterior_cingulate_cortex_BA24, Skin_Sun_Exposed_Lower_leg, Whole_Blood, Heart_Left_Ventricle, Esophagus_Gastroesophageal_Junction, Heart_Atrial_Appendage, Minor_Salivary_Gland, Brain_Cortex, Testis	11	0.086	NA	0.001607
CNKSR3	Brain_Caudate_basal_ganglia, Ovary, Prostate, Cells_EBV.transformed_lymphocytes, Artery_Coronary, Esophagus_Gastroesophageal_Junction, Muscle_Skeletal, Nerve_Tibial	8	0.781	NA	0.086897
LRFN2	Breast_Mammary_Tissue, Brain_Hypothalamus, Ovary, Minor_Salivary_Gland, Colon_Sigmoid, Adrenal_Gland	6	0.597	NA	0.0411
SUMO4	Heart_Atrial_Appendage, Colon_Sigmoid, Stomach, Adrenal_Gland, Lung, Heart_Left_Ventricle	6	0.659	NA	0.0934
HIST1H2BC	Nerve_Tibial, Esophagus_Mucosa	2	0.207	NA	0.0139
RPL24P4	Skin_Sun_Exposed_Lower_leg, Ovary, Colon_Transverse, Brain_Substantia_nigra, Pancreas, Cells_Transformed_fibroblasts, Whole_Blood, Breast_Mammary_Tissue, Vagina	9	0.155	NA	0.053934
PARK2	Liver, Brain_Anterior_cingulate_cortex_BA24, Testis, Brain_Spinal_cord_cervical_c.1, Cells_Transformed_fibroblasts, Stomach, Vagina	7	0.072	NA	0.005785
NKAIN2	Brain_Hippocampus, Brain_Cerebellum, Small_Intestine_Terminal_Ileum, Vagina, Brain_Caudate_basal_ganglia, Colon_Transverse, Nerve_Tibial, Stomach	8	0.439	NA	0.03306
HIST1H2BE	Cells_EBV.transformed_lymphocytes, Skin_Not_Sun_Exposed_Suprapubic, Artery_Tibial, Brain_Cortex, Skin_Sun_Exposed_Lower_leg	5	0.314	NA	0.0738
CD2AP	Brain_Substantia_nigra, Whole_Blood, Brain_Cerebellum, Colon_Sigmoid, Cells_EBV.transformed_lymphocytes, Colon_Transverse, Lung, Brain_Nucleus_accumbens_basal_ganglia, Brain_Cortex, Heart_Left_Ventricle, Artery_Coronary	11	0.556	NA	0.042
FKBP1C	Spleen, Uterus, Artery_Aorta, Brain_Cortex, Testis, Cells_Transformed_fibroblasts, Pancreas, Small_Intestine_Terminal_Ileum, Cells_EBV.transformed_lymphocytes	9	0.000290639	NA	0.000779
SNORA2	Adrenal_Gland, Heart_Atrial_Appendage, Brain_Cerebellar_Hemisphere	3	0.038	NA	6.66e-05
RP3-337H4.8	Minor_Salivary_Gland, Esophagus_Mucosa, Lung	3	0.732	NA	0.056109
C6orf99	Minor_Salivary_Gland, Prostate, Brain_Hypothalamus, Pituitary	4	0.547	NA	0.076063
RP3-337H4.6	Brain_Hypothalamus, Brain_Cortex	2	0.623	NA	0.03797
RP1-60O19.2	Brain_Substantia_nigra, Brain_Spinal_cord_cervical_c.1, Brain_Nucleus_accumbens_basal_ganglia, Brain_Cerebellar_Hemisphere, Brain_Cerebellum, Pituitary, Uterus, Adrenal_Gland, Thyroid, Prostate, Nerve_Tibial, Spleen, Brain_Anterior_cingulate_cortex_BA24, Small_Intestine_Terminal_Ileum	14	0.199	NA	0.0582
RP11-557H15.4	Brain_Hypothalamus, Uterus, Brain_Putamen_basal_ganglia, Adrenal_Gland, Prostate	5	0.436	NA	0.06832
RP1-249I4.2	Breast_Mammary_Tissue, Vagina, Colon_Transverse, Colon_Sigmoid, Small_Intestine_Terminal_Ileum	5	0.879	NA	0.192
RP11-328M4.2	Brain_Hypothalamus, Heart_Atrial_Appendage, Cells_EBV.transformed_lymphocytes, Brain_Amygdala	4	0.266	NA	0.0646
RP5-1148A21.3	Brain_Cerebellum, Ovary, Minor_Salivary_Gland, Spleen, Artery_Coronary, Thyroid, Skin_Sun_Exposed_Lower_leg, Colon_Sigmoid, Heart_Atrial_Appendage	9	0.013	NA	0.0197
RP3-483K16.4	Brain_Spinal_cord_cervical_c.1, Skin_Not_Sun_Exposed_Suprapubic	2	0.732	NA	0.065015
RP1-111C20.4	Small_Intestine_Terminal_Ileum, Brain_Putamen_basal_ganglia, Spleen, Stomach	4	0.392	NA	0.0155
RP11-428J1.5	Artery_Coronary, Brain_Amygdala, Brain_Nucleus_accumbens_basal_ganglia, Whole_Blood, Esophagus_Mucosa	5	0.718	NA	0.079
RP11-387M24.5	Brain_Anterior_cingulate_cortex_BA24, Nerve_Tibial, Heart_Left_Ventricle	3	0.313	NA	0.0264
RP1-30M3.5	Small_Intestine_Terminal_Ileum, Testis, Nerve_Tibial, Brain_Hypothalamus	4	0.684	NA	0.0609
ANKIB1	Muscle_Skeletal, Thyroid, Spleen, Nerve_Tibial, Brain_Putamen_basal_ganglia, Artery_Aorta, Brain_Nucleus_accumbens_basal_ganglia, Esophagus_Gastroesophageal_Junction, Adrenal_Gland, Vagina, Whole_Blood, Testis, Lung, Brain_Spinal_cord_cervical_c.1, Uterus, Brain_Amygdala	16	0.000113975	0	7.29e-06
PRKAR2B	Adrenal_Gland, Brain_Frontal_Cortex_BA9, Stomach, Brain_Cerebellum, Colon_Sigmoid, Brain_Hypothalamus, Spleen, Brain_Cortex, Whole_Blood	9	0.038	0.048	0.00314
CAMK2B	Liver, Uterus, Stomach, Brain_Frontal_Cortex_BA9	4	0.695	0.248	0.031254
PARP12	Brain_Amygdala, Muscle_Skeletal, Cells_Transformed_fibroblasts, Testis, Skin_Not_Sun_Exposed_Suprapubic, Skin_Sun_Exposed_Lower_leg	6	0.571	0.591	0.0401
HIPK2	Brain_Cortex, Artery_Aorta	2	0.071	0.0309	0.000329
AKR1B1	Colon_Sigmoid, Whole_Blood, Testis, Brain_Cortex, Stomach, Skin_Not_Sun_Exposed_Suprapubic, Brain_Cerebellar_Hemisphere, Heart_Left_Ventricle, Brain_Hypothalamus, Adrenal_Gland, Brain_Anterior_cingulate_cortex_BA24, Brain_Hippocampus, Nerve_Tibial, Heart_Atrial_Appendage	14	0.068	0.031	0.025371
ZC3HC1	Cells_EBV.transformed_lymphocytes, Spleen, Uterus, Brain_Amygdala, Whole_Blood	5	0.571	0.0424	0.065871
RUNDC3B	Brain_Spinal_cord_cervical_c.1, Brain_Caudate_basal_ganglia, Colon_Transverse, Adrenal_Gland, Testis, Uterus, Skin_Not_Sun_Exposed_Suprapubic, Heart_Atrial_Appendage, Brain_Substantia_nigra, Brain_Cerebellar_Hemisphere, Heart_Left_Ventricle	11	0.295	0.433	0.0577
CASP2	Lung, Liver, Testis, Adrenal_Gland, Colon_Sigmoid, Cells_EBV.transformed_lymphocytes, Artery_Coronary, Artery_Tibial, Ovary	9	0.09	0.11	0.022506
AP1S1	Brain_Hippocampus, Esophagus_Gastroesophageal_Junction, Esophagus_Muscularis, Vagina, Cells_EBV.transformed_lymphocytes	5	0.395	0.211	0.00529
SFRP4	Brain_Amygdala, Brain_Cerebellar_Hemisphere, Colon_Sigmoid, Esophagus_Mucosa, Adrenal_Gland, Heart_Left_Ventricle, Pituitary, Artery_Coronary, Brain_Hypothalamus, Brain_Cerebellum, Cells_Transformed_fibroblasts	11	0.157	0.0123	0.00965
MYL7	Brain_Cerebellum, Brain_Cerebellar_Hemisphere, Brain_Hypothalamus, Brain_Nucleus_accumbens_basal_ganglia, Brain_Anterior_cingulate_cortex_BA24, Uterus	6	0.767	0.668	0.138
WIPF3	Heart_Left_Ventricle, Skin_Sun_Exposed_Lower_leg, Colon_Transverse, Brain_Putamen_basal_ganglia, Thyroid, Esophagus_Mucosa, Testis, Pancreas, Artery_Coronary, Stomach, Artery_Tibial, Brain_Cortex	12	0.177	9.75e-05	0.015327
VGF	Esophagus_Gastroesophageal_Junction, Esophagus_Muscularis	2	0.752	0.289	0.0592
KRBA1	Pituitary, Testis, Vagina, Esophagus_Gastroesophageal_Junction	4	0.716	0.106	0.03
TMEM243	Esophagus_Muscularis, Liver, Muscle_Skeletal, Esophagus_Mucosa, Minor_Salivary_Gland	5	0.147	0.192	0.0178
SPDYE1	Artery_Aorta, Colon_Sigmoid, Esophagus_Mucosa, Minor_Salivary_Gland, Adrenal_Gland	5	0.055	0.0185	0.005339
VWDE	Ovary, Pituitary, Thyroid, Nerve_Tibial, Brain_Caudate_basal_ganglia, Prostate, Whole_Blood, Brain_Nucleus_accumbens_basal_ganglia, Small_Intestine_Terminal_Ileum, Testis, Brain_Spinal_cord_cervical_c.1, Colon_Sigmoid, Spleen, Brain_Hypothalamus, Lung, Esophagus_Gastroesophageal_Junction	16	0.194	0.106	0.00902
C7orf26	Esophagus_Muscularis, Esophagus_Gastroesophageal_Junction, Whole_Blood, Artery_Aorta, Brain_Frontal_Cortex_BA9	5	0.595	0.261	0.0816
IGFBP1	Brain_Hypothalamus, Pituitary, Breast_Mammary_Tissue, Brain_Amygdala, Brain_Cerebellum, Uterus	6	0.283	0.000197	0.014
TRIM50	Pancreas, Stomach, Skin_Sun_Exposed_Lower_leg, Brain_Cerebellum, Esophagus_Mucosa, Nerve_Tibial, Uterus, Breast_Mammary_Tissue, Prostate, Muscle_Skeletal, Lung, Artery_Tibial, Brain_Spinal_cord_cervical_c.1, Brain_Nucleus_accumbens_basal_ganglia, Brain_Cerebellar_Hemisphere, Brain_Caudate_basal_ganglia	16	0.084	5.3e-05	0.0087
RSPH10B	Brain_Amygdala, Pituitary, Testis	3	0.561	0.211	0.0636
AUTS2	Brain_Amygdala, Testis	2	0.857	0.174	0.141
AZGP1	Brain_Frontal_Cortex_BA9, Esophagus_Muscularis, Prostate, Brain_Hypothalamus, Adrenal_Gland, Thyroid, Liver, Lung, Ovary, Colon_Sigmoid, Brain_Amygdala, Brain_Cortex, Breast_Mammary_Tissue, Heart_Atrial_Appendage, Skin_Sun_Exposed_Lower_leg, Brain_Caudate_basal_ganglia, Vagina, Minor_Salivary_Gland, Skin_Not_Sun_Exposed_Suprapubic	19	0.000127138	0.00243	0.000691
MPLKIP	Brain_Frontal_Cortex_BA9, Artery_Coronary, Skin_Sun_Exposed_Lower_leg, Spleen, Lung, Colon_Sigmoid	6	0.576	0.463	0.0555
LMOD2	Muscle_Skeletal, Brain_Cortex, Lung, Testis	4	0.981	0.797	0.268
CYCS	Small_Intestine_Terminal_Ileum, Colon_Transverse, Brain_Frontal_Cortex_BA9, Spleen, Skin_Not_Sun_Exposed_Suprapubic, Liver	6	0.36	0.0121	0.031662
FKBP9L	Thyroid, Skin_Not_Sun_Exposed_Suprapubic, Pancreas, Colon_Sigmoid, Stomach, Heart_Atrial_Appendage, Brain_Nucleus_accumbens_basal_ganglia, Esophagus_Gastroesophageal_Junction	8	0.688	0.526	0.116
TMEM139	Heart_Left_Ventricle, Skin_Not_Sun_Exposed_Suprapubic, Brain_Amygdala, Brain_Hippocampus, Colon_Sigmoid, Esophagus_Mucosa, Heart_Atrial_Appendage, Nerve_Tibial, Breast_Mammary_Tissue	9	0.613	0.69	0.127067
ZNRF2	Brain_Hypothalamus, Brain_Putamen_basal_ganglia, Prostate, Muscle_Skeletal, Skin_Sun_Exposed_Lower_leg, Brain_Spinal_cord_cervical_c.1, Vagina, Cells_Transformed_fibroblasts	8	0.272	0.128	0.0201
RP11-44M6.3	Prostate, Small_Intestine_Terminal_Ileum, Ovary	3	0.416	0.402	0.00891
HEPACAM2	Brain_Spinal_cord_cervical_c.1, Small_Intestine_Terminal_Ileum, Spleen, Nerve_Tibial, Colon_Sigmoid	5	0.342	0.202	0.0701
FZD9	Brain_Spinal_cord_cervical_c.1, Brain_Substantia_nigra, Nerve_Tibial, Liver, Heart_Atrial_Appendage, Brain_Cerebellar_Hemisphere	6	0.03	0.00744	0.0015
ZNF655	Vagina, Uterus, Stomach	3	0.058	3.28e-06	3.64e-05
PRSS1	Liver, Lung, Skin_Sun_Exposed_Lower_leg, Brain_Cerebellar_Hemisphere, Skin_Not_Sun_Exposed_Suprapubic, Colon_Sigmoid, Adrenal_Gland, Brain_Substantia_nigra, Spleen, Brain_Cortex	10	0.598	1.28e-06	0.023121
RP11-577H5.1	Colon_Sigmoid, Muscle_Skeletal, Brain_Nucleus_accumbens_basal_ganglia, Heart_Atrial_Appendage, Liver, Brain_Frontal_Cortex_BA9	6	0.0095	4.6e-07	0.003794
RPL21P75	Ovary, Muscle_Skeletal, Brain_Cerebellar_Hemisphere	3	0.172	0.181	0.0222
SPDYE3	Liver, Brain_Substantia_nigra, Brain_Cerebellar_Hemisphere, Stomach, Heart_Left_Ventricle, Adrenal_Gland, Testis, Cells_Transformed_fibroblasts, Brain_Anterior_cingulate_cortex_BA24	9	0.000117983	0.00287	0.000303
PRRT4	Brain_Anterior_cingulate_cortex_BA24, Esophagus_Muscularis, Esophagus_Mucosa, Artery_Aorta, Esophagus_Gastroesophageal_Junction, Lung, Skin_Sun_Exposed_Lower_leg, Skin_Not_Sun_Exposed_Suprapubic	8	0.702	0.631	0.134
AC004012.1	Brain_Caudate_basal_ganglia, Small_Intestine_Terminal_Ileum, Pituitary, Stomach, Lung, Skin_Not_Sun_Exposed_Suprapubic, Liver, Pancreas, Ovary, Thyroid, Breast_Mammary_Tissue	11	0.181	0.383	0.0196
RP11-1275H24.1	Brain_Cerebellum, Breast_Mammary_Tissue, Brain_Caudate_basal_ganglia	3	0.963	0.438	0.14
ZNF853	Brain_Spinal_cord_cervical_c.1, Vagina, Brain_Hypothalamus, Liver, Brain_Cortex, Brain_Amygdala, Esophagus_Mucosa, Small_Intestine_Terminal_Ileum, Artery_Coronary, Brain_Putamen_basal_ganglia	10	0.242	0.00562	0.00953
TUBG1P	Esophagus_Muscularis, Cells_Transformed_fibroblasts, Lung, Skin_Not_Sun_Exposed_Suprapubic, Minor_Salivary_Gland, Liver, Testis, Esophagus_Gastroesophageal_Junction, Esophagus_Mucosa, Brain_Cerebellum	10	0.117	0.0615	0.0251
RP5-921G16.1	Brain_Nucleus_accumbens_basal_ganglia, Brain_Anterior_cingulate_cortex_BA24, Brain_Caudate_basal_ganglia, Brain_Cortex, Brain_Substantia_nigra, Brain_Frontal_Cortex_BA9, Brain_Putamen_basal_ganglia, Brain_Cerebellar_Hemisphere, Brain_Amygdala, Brain_Hypothalamus, Brain_Cerebellum, Testis, Brain_Hippocampus, Brain_Spinal_cord_cervical_c.1	14	0.046	0.216	0.0159
RP11-506M12.1	Colon_Sigmoid, Heart_Atrial_Appendage, Brain_Hippocampus, Artery_Aorta, Skin_Not_Sun_Exposed_Suprapubic, Artery_Coronary, Vagina, Brain_Frontal_Cortex_BA9	8	0.00038101	0.00865	0.00052
AC000120.7	Brain_Hypothalamus, Testis, Heart_Left_Ventricle, Vagina, Skin_Sun_Exposed_Lower_leg, Brain_Putamen_basal_ganglia, Prostate	7	0.000252423	6.9e-48	2.57e-05
MGAM	Cells_Transformed_fibroblasts, Adrenal_Gland	2	0.876	0.0019	0.165
RP11-138A9.1	Colon_Sigmoid, Ovary, Colon_Transverse, Thyroid, Minor_Salivary_Gland, Uterus, Prostate	7	0.032	0.0015	0.001121
RP11-180C16.1	Heart_Atrial_Appendage, Cells_Transformed_fibroblasts, Brain_Anterior_cingulate_cortex_BA24, Cells_EBV.transformed_lymphocytes, Brain_Caudate_basal_ganglia, Brain_Nucleus_accumbens_basal_ganglia, Uterus	7	0.797	0.556	0.0895
EXTL3	Minor_Salivary_Gland, Artery_Aorta, Colon_Sigmoid, Pancreas, Small_Intestine_Terminal_Ileum, Artery_Tibial	6	0.251	0.154	0.00317
NSMAF	Cells_EBV.transformed_lymphocytes, Skin_Sun_Exposed_Lower_leg, Brain_Caudate_basal_ganglia, Esophagus_Gastroesophageal_Junction, Nerve_Tibial, Brain_Amygdala, Whole_Blood, Colon_Sigmoid, Brain_Anterior_cingulate_cortex_BA24, Artery_Coronary, Breast_Mammary_Tissue, Artery_Tibial, Pancreas, Brain_Cerebellum	14	0.549	0.00176	0.0538
TRIM35	Cells_Transformed_fibroblasts, Brain_Spinal_cord_cervical_c.1, Brain_Substantia_nigra, Brain_Nucleus_accumbens_basal_ganglia	4	0.887	8.35e-12	0.084
INTS9	Heart_Left_Ventricle, Lung, Whole_Blood, Vagina, Adrenal_Gland, Prostate, Small_Intestine_Terminal_Ileum, Skin_Sun_Exposed_Lower_leg, Artery_Tibial	9	0.321	0.00121	0.00797
NEFM	Brain_Substantia_nigra, Pituitary, Brain_Caudate_basal_ganglia, Pancreas	4	0.987	0.373	0.196
NUDCD1	Esophagus_Muscularis, Cells_EBV.transformed_lymphocytes, Thyroid, Adrenal_Gland, Colon_Transverse, Brain_Substantia_nigra	6	0.832	0.453	0.129
PTK2B	Colon_Transverse, Pituitary, Brain_Cerebellum, Brain_Cerebellar_Hemisphere, Whole_Blood, Esophagus_Muscularis, Esophagus_Gastroesophageal_Junction, Skin_Not_Sun_Exposed_Suprapubic, Brain_Caudate_basal_ganglia, Brain_Spinal_cord_cervical_c.1, Adrenal_Gland	11	0.565	0.535	0.0904
RNF170	Brain_Caudate_basal_ganglia, Heart_Left_Ventricle, Small_Intestine_Terminal_Ileum, Pituitary, Brain_Cerebellum, Prostate, Nerve_Tibial, Whole_Blood, Brain_Cerebellar_Hemisphere, Esophagus_Gastroesophageal_Junction, Uterus	11	0.07	2.57e-296	0.025191
DUSP26	Brain_Amygdala, Brain_Nucleus_accumbens_basal_ganglia, Brain_Cerebellum, Pancreas, Adrenal_Gland, Lung, Pituitary	7	0.543	1.37e-05	0.0858
NCOA2	Brain_Amygdala, Lung, Artery_Aorta, Uterus	4	0.929	0.612	0.13861
MFHAS1	Brain_Caudate_basal_ganglia, Artery_Aorta, Heart_Left_Ventricle, Colon_Sigmoid, Minor_Salivary_Gland, Brain_Cortex, Cells_EBV.transformed_lymphocytes, Skin_Sun_Exposed_Lower_leg, Thyroid	9	0.323	5.77e-29	0.00754
POLR2K	Esophagus_Muscularis, Vagina, Brain_Frontal_Cortex_BA9	3	0.405	0.0551	0.00591
BAG4	Esophagus_Mucosa, Artery_Aorta, Skin_Sun_Exposed_Lower_leg, Brain_Amygdala, Heart_Atrial_Appendage, Heart_Left_Ventricle, Testis	7	0.833	1.19e-20	0.175
HEY1	Brain_Nucleus_accumbens_basal_ganglia, Breast_Mammary_Tissue, Brain_Frontal_Cortex_BA9, Brain_Caudate_basal_ganglia, Adrenal_Gland, Esophagus_Mucosa	6	0.655	0.558	0.050487
SPIDR	Breast_Mammary_Tissue, Esophagus_Muscularis, Uterus, Brain_Substantia_nigra	4	0.741	1.32e-18	0.185466
POLR3D	Adrenal_Gland, Heart_Left_Ventricle, Artery_Coronary, Brain_Hypothalamus, Uterus, Artery_Tibial	6	0.215	0.00143	0.014007
PLEKHA2	Artery_Tibial, Cells_Transformed_fibroblasts, Heart_Atrial_Appendage, Pancreas, Brain_Anterior_cingulate_cortex_BA24	5	0.837	9.68e-06	0.028452
PPP1R3B	Brain_Hippocampus, Cells_Transformed_fibroblasts, Breast_Mammary_Tissue	3	0.746	0.343	0.0572
VCPIP1	Skin_Not_Sun_Exposed_Suprapubic, Brain_Spinal_cord_cervical_c.1, Uterus, Brain_Cerebellum	4	0.102	0.0204	0.00112
KCNQ3	Nerve_Tibial, Spleen, Testis, Brain_Nucleus_accumbens_basal_ganglia, Heart_Atrial_Appendage, Prostate	6	0.276	0.23	0.007502
COLEC10	Thyroid, Artery_Aorta, Brain_Cortex, Brain_Anterior_cingulate_cortex_BA24	4	0.729	0.587	0.0678
RALYL	Heart_Left_Ventricle	1	0.995	0.472	0.35185
C8orf76	Pituitary, Brain_Frontal_Cortex_BA9, Brain_Anterior_cingulate_cortex_BA24, Brain_Cerebellar_Hemisphere, Adrenal_Gland, Brain_Substantia_nigra	6	0.562	0.345	0.01451
POU5F1B	Brain_Hippocampus, Colon_Sigmoid, Testis, Brain_Hypothalamus, Minor_Salivary_Gland, Small_Intestine_Terminal_Ileum	6	2.16e-05	1.31e-05	4.04e-19
FBXO16	Liver, Cells_Transformed_fibroblasts, Brain_Spinal_cord_cervical_c.1, Small_Intestine_Terminal_Ileum, Heart_Left_Ventricle, Brain_Frontal_Cortex_BA9, Thyroid, Adrenal_Gland, Brain_Nucleus_accumbens_basal_ganglia	9	0.185	3.81e-06	0.020833
RP11-255B23.1	Cells_Transformed_fibroblasts, Brain_Substantia_nigra, Vagina, Brain_Cortex	4	4.34e-05	0.219	7.85e-10
SUB1P1	Skin_Sun_Exposed_Lower_leg, Thyroid, Esophagus_Mucosa, Testis	4	0.011	1.08e-32	0.000847
C8orf56	Brain_Amygdala	1	0.835	0.785	0.07694
RPS20P22	Brain_Spinal_cord_cervical_c.1, Minor_Salivary_Gland, Brain_Amygdala, Brain_Frontal_Cortex_BA9, Lung	5	0.799	0.556	0.0746
RPS15AP24	Thyroid, Artery_Aorta	2	0.0048	0.0429	3.87e-06
EXTL3-AS1	Brain_Cortex, Testis, Breast_Mammary_Tissue, Ovary, Prostate, Muscle_Skeletal, Skin_Not_Sun_Exposed_Suprapubic	7	0.297	0.00324	0.0234
ALG1L12P	Uterus, Pituitary, Adrenal_Gland, Brain_Anterior_cingulate_cortex_BA24	4	0.913	0.259	0.277181
RAD21-AS1	Stomach, Breast_Mammary_Tissue, Esophagus_Mucosa, Artery_Coronary, Prostate, Thyroid, Cells_EBV.transformed_lymphocytes, Brain_Putamen_basal_ganglia	8	0.442	0.00434	0.0239
RP11-395I14.2	Skin_Sun_Exposed_Lower_leg, Adrenal_Gland	2	0.985	0.916	0.175736
RP11-1C8.4	Brain_Cortex, Brain_Amygdala, Testis, Prostate, Thyroid, Brain_Hypothalamus, Brain_Cerebellar_Hemisphere	7	0.598	0.00969	0.112
RP11-30L15.4	Adrenal_Gland, Pituitary, Esophagus_Muscularis, Heart_Atrial_Appendage, Brain_Putamen_basal_ganglia, Brain_Cerebellum, Small_Intestine_Terminal_Ileum, Brain_Anterior_cingulate_cortex_BA24, Prostate, Minor_Salivary_Gland	10	0.287	2.27e-14	0.026555
RP11-503E24.2	Thyroid, Brain_Nucleus_accumbens_basal_ganglia, Cells_EBV.transformed_lymphocytes, Brain_Substantia_nigra, Esophagus_Mucosa	5	0.206	0.304	0.0143
RP11-48B3.4	Brain_Hypothalamus, Nerve_Tibial	2	0.479	0.0238	0.0241
RP11-219B4.7	Brain_Frontal_Cortex_BA9, Brain_Caudate_basal_ganglia, Adrenal_Gland, Brain_Anterior_cingulate_cortex_BA24, Nerve_Tibial, Brain_Cortex	6	0.271	0.624	0.0552
RP11-930P14.2	Ovary, Muscle_Skeletal, Brain_Cerebellum, Brain_Caudate_basal_ganglia, Artery_Tibial, Cells_EBV.transformed_lymphocytes, Minor_Salivary_Gland, Stomach	8	0.44	0.0299	0.060676
MIR378D2	Spleen, Brain_Caudate_basal_ganglia, Thyroid, Uterus, Artery_Aorta, Cells_Transformed_fibroblasts, Brain_Hypothalamus, Small_Intestine_Terminal_Ileum	8	0.0025	4.28e-15	0.00507
RP11-1C8.7	Thyroid, Brain_Cerebellar_Hemisphere, Brain_Amygdala, Brain_Cortex, Brain_Frontal_Cortex_BA9, Brain_Putamen_basal_ganglia, Brain_Caudate_basal_ganglia, Brain_Cerebellum	8	0.535	0.78	0.277
RP11-375N15.2	Minor_Salivary_Gland, Esophagus_Muscularis, Skin_Sun_Exposed_Lower_leg, Adrenal_Gland, Brain_Frontal_Cortex_BA9	5	0.715	0.362	0.058
SEC61B	Brain_Anterior_cingulate_cortex_BA24, Uterus, Brain_Cerebellum, Liver, Colon_Transverse, Artery_Tibial, Adrenal_Gland, Cells_EBV.transformed_lymphocytes	8	0.267	0.0227	0.0302
ENG	Small_Intestine_Terminal_Ileum, Nerve_Tibial, Liver, Artery_Coronary, Colon_Sigmoid, Brain_Hypothalamus, Adrenal_Gland, Brain_Putamen_basal_ganglia	8	0.185	0.00226	0.019
CA9	Small_Intestine_Terminal_Ileum, Artery_Aorta, Artery_Tibial, Muscle_Skeletal, Brain_Spinal_cord_cervical_c.1, Stomach, Brain_Caudate_basal_ganglia	7	0.414	0.382	0.0695
RCL1	Prostate, Small_Intestine_Terminal_Ileum, Adrenal_Gland, Liver, Cells_Transformed_fibroblasts, Cells_EBV.transformed_lymphocytes, Whole_Blood	7	0.954	0.48	0.206
CNTFR	Esophagus_Mucosa, Colon_Sigmoid, Stomach, Brain_Substantia_nigra, Whole_Blood, Brain_Spinal_cord_cervical_c.1, Brain_Putamen_basal_ganglia	7	0.739	0.124	0.0897
AIF1L	Stomach, Cells_EBV.transformed_lymphocytes, Colon_Transverse, Brain_Anterior_cingulate_cortex_BA24, Minor_Salivary_Gland	5	0.968	0.305	0.212
NUP214	Brain_Nucleus_accumbens_basal_ganglia	1	0.997	0.995	0.327
OMD	Breast_Mammary_Tissue, Liver, Artery_Tibial	3	0.975	0.142	0.280156
FAM189A2	Pancreas, Artery_Tibial, Small_Intestine_Terminal_Ileum, Nerve_Tibial, Cells_Transformed_fibroblasts, Vagina, Brain_Amygdala, Minor_Salivary_Gland	8	0.766	7.88e-06	0.112
SLC31A2	Brain_Caudate_basal_ganglia, Nerve_Tibial, Thyroid, Pituitary, Testis, Whole_Blood, Small_Intestine_Terminal_Ileum, Cells_Transformed_fibroblasts, Esophagus_Mucosa, Adrenal_Gland	10	0.527	0.564	0.104
GABBR2	Cells_Transformed_fibroblasts, Muscle_Skeletal, Esophagus_Muscularis, Brain_Putamen_basal_ganglia, Uterus	5	0.2	0.0979	0.00659
CTSV	Skin_Sun_Exposed_Lower_leg, Stomach, Spleen, Brain_Nucleus_accumbens_basal_ganglia, Whole_Blood, Cells_EBV.transformed_lymphocytes, Pituitary, Colon_Sigmoid, Brain_Cerebellar_Hemisphere	9	0.193	0.0862	0.0314
CCL21	Brain_Substantia_nigra, Brain_Caudate_basal_ganglia, Testis, Heart_Left_Ventricle, Nerve_Tibial, Brain_Anterior_cingulate_cortex_BA24, Brain_Cerebellum, Brain_Amygdala	8	0.737	0.459	0.153
CDKN2A	Skin_Sun_Exposed_Lower_leg, Brain_Cerebellum, Brain_Substantia_nigra, Stomach, Minor_Salivary_Gland, Brain_Cortex, Brain_Anterior_cingulate_cortex_BA24, Skin_Not_Sun_Exposed_Suprapubic, Muscle_Skeletal, Whole_Blood, Esophagus_Mucosa, Brain_Spinal_cord_cervical_c.1	12	0.000102585	1.51e-37	1.16e-06
PTPRD	Brain_Cerebellum, Thyroid, Brain_Putamen_basal_ganglia, Artery_Coronary, Esophagus_Muscularis, Brain_Amygdala, Esophagus_Mucosa, Skin_Not_Sun_Exposed_Suprapubic, Heart_Atrial_Appendage	9	0.494	0.173	0.0728
ABCA1	Thyroid, Brain_Hippocampus, Brain_Spinal_cord_cervical_c.1, Muscle_Skeletal	4	0.885	0.291	0.0725
C9orf84	Esophagus_Mucosa, Skin_Sun_Exposed_Lower_leg, Skin_Not_Sun_Exposed_Suprapubic, Adrenal_Gland, Ovary	5	0.318	0.241	0.051715
TTC16	Brain_Anterior_cingulate_cortex_BA24, Testis, Nerve_Tibial, Brain_Hypothalamus, Whole_Blood, Minor_Salivary_Gland, Brain_Nucleus_accumbens_basal_ganglia, Thyroid, Adrenal_Gland, Esophagus_Mucosa, Heart_Left_Ventricle, Heart_Atrial_Appendage, Liver, Brain_Frontal_Cortex_BA9, Brain_Caudate_basal_ganglia, Brain_Amygdala	16	0.034	4.98e-07	0.0198
TOMM5	Brain_Cortex, Pituitary, Testis, Nerve_Tibial, Stomach	5	0.029	2.62e-07	0.00104
C9orf50	Testis, Brain_Putamen_basal_ganglia	2	0.914	0.711	0.0531
ANKRD18A	Ovary, Colon_Transverse, Breast_Mammary_Tissue, Nerve_Tibial, Liver, Small_Intestine_Terminal_Ileum, Pituitary, Lung, Minor_Salivary_Gland, Adrenal_Gland	10	0.55	0.422	0.0825
FAM201A	Artery_Coronary	1	0.699	0.0364	0.00213
FAM220CP	Brain_Substantia_nigra, Liver, Breast_Mammary_Tissue, Prostate, Brain_Spinal_cord_cervical_c.1, Adrenal_Gland, Brain_Amygdala	7	0.328	1.41e-12	0.0268
RP11-390F4.3	Brain_Frontal_Cortex_BA9, Brain_Putamen_basal_ganglia, Brain_Cerebellar_Hemisphere, Whole_Blood, Breast_Mammary_Tissue	5	0.239	0.0703	0.013
RP11-31F19.1	Brain_Hippocampus, Brain_Cerebellar_Hemisphere, Liver, Esophagus_Gastroesophageal_Junction, Prostate, Pituitary, Heart_Atrial_Appendage, Uterus, Skin_Sun_Exposed_Lower_leg, Brain_Putamen_basal_ganglia	10	0.04	0.0122	0.00547
RP11-203J24.8	Colon_Transverse, Brain_Putamen_basal_ganglia, Brain_Substantia_nigra, Heart_Left_Ventricle, Brain_Anterior_cingulate_cortex_BA24, Artery_Tibial, Nerve_Tibial, Pancreas, Brain_Frontal_Cortex_BA9, Uterus, Thyroid	11	0.419	0.0144	0.04996
VN1R51P	Brain_Spinal_cord_cervical_c.1, Brain_Substantia_nigra	2	0.382	2.32e-08	0.026346
RP11-520B13.4	Uterus, Small_Intestine_Terminal_Ileum, Testis, Esophagus_Gastroesophageal_Junction, Esophagus_Muscularis, Brain_Substantia_nigra	6	0.377	1e-05	0.008073
RP11-442A13.1	Muscle_Skeletal, Skin_Not_Sun_Exposed_Suprapubic, Cells_Transformed_fibroblasts	3	0.405	0.285	0.0356
MIR600HG	Minor_Salivary_Gland, Nerve_Tibial, Muscle_Skeletal, Thyroid, Liver, Artery_Tibial	6	0.764	0.138	0.050246
RP11-435O5.2	Liver, Pancreas, Heart_Left_Ventricle, Adrenal_Gland, Minor_Salivary_Gland	5	0.21	0.636	0.00677
RP11-392E22.5	Artery_Coronary, Brain_Cerebellum, Brain_Putamen_basal_ganglia, Lung, Brain_Cortex, Ovary, Esophagus_Gastroesophageal_Junction, Stomach	8	0.927	0.712	0.171
FRRS1L	Brain_Hippocampus, Vagina, Artery_Aorta, Uterus, Colon_Transverse, Prostate, Esophagus_Mucosa, Breast_Mammary_Tissue, Cells_Transformed_fibroblasts, Testis, Brain_Amygdala, Nerve_Tibial, Lung, Esophagus_Muscularis, Brain_Cortex, Heart_Atrial_Appendage, Heart_Left_Ventricle, Ovary, Skin_Sun_Exposed_Lower_leg, Thyroid, Brain_Spinal_cord_cervical_c.1, Brain_Cerebellum	22	0.141	6.05e-05	0.00305
AL359091.2	Colon_Transverse, Vagina	2	0.53	0.114	0.01514
DKFZP434H0512	Brain_Substantia_nigra, Uterus, Nerve_Tibial, Esophagus_Gastroesophageal_Junction, Adrenal_Gland, Pituitary	6	0.415	0.126	0.0914
RP11-435O5.7	Pancreas, Lung, Skin_Not_Sun_Exposed_Suprapubic	3	0.567	0.109	0.0179
RP11-339B21.13	Prostate, Stomach, Brain_Caudate_basal_ganglia, Artery_Coronary, Esophagus_Muscularis, Brain_Nucleus_accumbens_basal_ganglia, Uterus, Esophagus_Mucosa	8	0.349	0.019	0.045
RP11-392E22.12	Prostate	1	0.539	0.174	0.00124
IFIT3	Brain_Cerebellar_Hemisphere, Cells_EBV.transformed_lymphocytes	2	0.77	NA	0.0749
SRGN	Thyroid, Artery_Tibial, Brain_Hippocampus, Muscle_Skeletal	4	0.663	0.33	0.029
MCU	Brain_Cortex, Esophagus_Gastroesophageal_Junction, Whole_Blood, Brain_Nucleus_accumbens_basal_ganglia, Brain_Cerebellar_Hemisphere, Brain_Hippocampus, Brain_Cerebellum, Testis, Heart_Atrial_Appendage, Artery_Tibial, Minor_Salivary_Gland, Skin_Not_Sun_Exposed_Suprapubic	12	0.022	0.00221	0.000177
ZNF22	Artery_Aorta, Colon_Sigmoid, Uterus	3	0.996	0.724	0.298
BMS1	Brain_Caudate_basal_ganglia, Esophagus_Mucosa, Brain_Putamen_basal_ganglia, Small_Intestine_Terminal_Ileum, Brain_Nucleus_accumbens_basal_ganglia, Ovary, Testis	7	0.466	0.00688	0.0188
HTRA1	Uterus, Muscle_Skeletal, Cells_Transformed_fibroblasts, Brain_Cerebellar_Hemisphere, Spleen, Heart_Atrial_Appendage, Testis, Skin_Sun_Exposed_Lower_leg, Esophagus_Gastroesophageal_Junction, Heart_Left_Ventricle, Colon_Sigmoid, Brain_Nucleus_accumbens_basal_ganglia, Brain_Cerebellum, Thyroid, Colon_Transverse	15	0.002	2.2e-05	0.00181
NOLC1	Artery_Tibial, Muscle_Skeletal, Skin_Sun_Exposed_Lower_leg, Artery_Coronary, Vagina	5	0.907	0.377	0.214
JMJD1C	Small_Intestine_Terminal_Ileum, Cells_Transformed_fibroblasts, Vagina, Esophagus_Muscularis, Artery_Tibial, Brain_Putamen_basal_ganglia, Prostate, Esophagus_Mucosa, Brain_Hippocampus, Brain_Cerebellar_Hemisphere, Skin_Not_Sun_Exposed_Suprapubic	11	0.018	0.156	0.0206
CALML3	Whole_Blood, Esophagus_Gastroesophageal_Junction, Brain_Amygdala, Brain_Cerebellum	4	0.331	0.00452	0.0106
CCNYL2	Brain_Hypothalamus, Spleen, Nerve_Tibial, Brain_Caudate_basal_ganglia, Uterus, Breast_Mammary_Tissue, Cells_Transformed_fibroblasts, Colon_Transverse, Colon_Sigmoid, Artery_Aorta, Brain_Nucleus_accumbens_basal_ganglia, Prostate, Artery_Coronary, Brain_Anterior_cingulate_cortex_BA24, Artery_Tibial, Lung, Brain_Hippocampus	17	0.101	0.000146	0.0226
RP11-451M19.3	Brain_Caudate_basal_ganglia, Brain_Nucleus_accumbens_basal_ganglia, Colon_Transverse, Brain_Cerebellar_Hemisphere, Cells_Transformed_fibroblasts, Heart_Atrial_Appendage, Lung, Artery_Aorta, Testis, Colon_Sigmoid	10	0.616	1.36e-29	0.114
ZSWIM8	Pituitary, Thyroid, Esophagus_Mucosa, Vagina, Brain_Cerebellar_Hemisphere, Brain_Cerebellum, Ovary, Cells_EBV.transformed_lymphocytes, Artery_Tibial, Nerve_Tibial	10	0.044	0.571	0.0281
RP11-127L20.3	Brain_Cortex, Whole_Blood, Brain_Putamen_basal_ganglia, Brain_Caudate_basal_ganglia, Brain_Nucleus_accumbens_basal_ganglia, Pituitary, Brain_Hypothalamus, Brain_Frontal_Cortex_BA9, Brain_Amygdala, Nerve_Tibial, Brain_Anterior_cingulate_cortex_BA24, Brain_Hippocampus, Artery_Aorta, Esophagus_Muscularis, Thyroid, Vagina	16	0.046	0.0103	0.0132
RP11-175O19.4	Skin_Not_Sun_Exposed_Suprapubic, Pancreas, Brain_Spinal_cord_cervical_c.1, Artery_Tibial, Brain_Caudate_basal_ganglia, Muscle_Skeletal, Cells_EBV.transformed_lymphocytes	7	0.141	0.449	0.0317
C1DP1	Breast_Mammary_Tissue, Brain_Cerebellar_Hemisphere, Testis, Heart_Left_Ventricle	4	0.942	0.367	0.17
RP11-452K12.7	Cells_EBV.transformed_lymphocytes, Brain_Amygdala, Skin_Not_Sun_Exposed_Suprapubic, Artery_Aorta, Esophagus_Mucosa, Spleen	6	0.055	0.0579	0.03093
CAP1P2	Skin_Not_Sun_Exposed_Suprapubic, Artery_Aorta, Brain_Putamen_basal_ganglia, Esophagus_Gastroesophageal_Junction, Cells_EBV.transformed_lymphocytes, Brain_Substantia_nigra, Esophagus_Mucosa, Minor_Salivary_Gland	8	0.499	0.0246	0.107
RP11-730A19.9	Minor_Salivary_Gland, Prostate, Brain_Cerebellum, Brain_Cortex, Cells_Transformed_fibroblasts	5	0.685	0.201	0.0651
NRBF2P5	Thyroid, Prostate, Artery_Tibial	3	0.0017	0.0171	0.00107
RP11-398C13.6	Thyroid, Liver, Brain_Substantia_nigra, Nerve_Tibial, Artery_Coronary	5	0.222	0.297	0.00989
RP11-809C18.4	Muscle_Skeletal, Brain_Hypothalamus, Lung, Uterus	4	0.229	0.0502	0.003046
RP11-285F16.1	Colon_Transverse, Pituitary, Skin_Sun_Exposed_Lower_leg, Colon_Sigmoid, Heart_Atrial_Appendage	5	0.666	0.11	0.118
RP11-285F16.1	Colon_Transverse, Pituitary, Skin_Sun_Exposed_Lower_leg, Colon_Sigmoid, Heart_Atrial_Appendage	5	0.666	0.11	0.118
RP11-406H21.2	Colon_Sigmoid, Small_Intestine_Terminal_Ileum, Testis, Brain_Nucleus_accumbens_basal_ganglia, Brain_Cerebellar_Hemisphere, Brain_Putamen_basal_ganglia, Vagina, Minor_Salivary_Gland, Artery_Aorta, Skin_Sun_Exposed_Lower_leg, Brain_Hippocampus	11	0.313	0.0469	0.0576
NUP160	Colon_Transverse, Pancreas, Skin_Not_Sun_Exposed_Suprapubic, Artery_Tibial, Brain_Anterior_cingulate_cortex_BA24, Lung	6	0.235	8.73e-180	0.009941
NOX4	Ovary, Brain_Amygdala, Artery_Aorta, Colon_Transverse	4	0.822	1.63e-08	0.094131
CCDC34	Artery_Aorta, Lung, Testis, Colon_Sigmoid, Brain_Hippocampus, Colon_Transverse	6	0.158	5.44e-10	0.020287
AMBRA1	Esophagus_Muscularis, Skin_Not_Sun_Exposed_Suprapubic	2	0.209	3.68e-40	0.0129
ACRV1	Brain_Putamen_basal_ganglia, Cells_EBV.transformed_lymphocytes, Artery_Tibial, Cells_Transformed_fibroblasts, Brain_Hippocampus, Artery_Aorta	6	0.261	2.15e-05	0.034855
BUD13	Ovary, Skin_Sun_Exposed_Lower_leg, Testis	3	0.541	0.00236	0.031807
TM7SF2	Brain_Cerebellar_Hemisphere, Brain_Anterior_cingulate_cortex_BA24, Skin_Sun_Exposed_Lower_leg, Testis	4	0.32	0.00666	0.0444
ST5	Esophagus_Muscularis, Heart_Atrial_Appendage, Cells_EBV.transformed_lymphocytes, Esophagus_Mucosa, Nerve_Tibial, Lung, Thyroid, Brain_Frontal_Cortex_BA9, Small_Intestine_Terminal_Ileum, Spleen, Liver, Heart_Left_Ventricle, Pancreas, Testis	14	0.037	0.00615	0.0139
CD3D	Artery_Aorta, Whole_Blood, Thyroid, Skin_Sun_Exposed_Lower_leg, Muscle_Skeletal, Skin_Not_Sun_Exposed_Suprapubic	6	0.069	NA	0.016783
SLN	Brain_Amygdala, Artery_Aorta, Esophagus_Muscularis	3	0.643	1.14e-18	0.049646
DNAJC24	Brain_Amygdala, Heart_Atrial_Appendage, Skin_Sun_Exposed_Lower_leg, Heart_Left_Ventricle, Pituitary, Esophagus_Gastroesophageal_Junction	6	0.476	2.07e-37	0.022786
CARNS1	Pancreas, Esophagus_Muscularis, Cells_Transformed_fibroblasts, Brain_Cerebellar_Hemisphere, Stomach, Muscle_Skeletal, Heart_Atrial_Appendage, Minor_Salivary_Gland	8	0.406	0.0338	0.0399
RELA	Testis, Skin_Not_Sun_Exposed_Suprapubic, Brain_Hypothalamus, Nerve_Tibial, Prostate, Whole_Blood, Brain_Cerebellar_Hemisphere, Brain_Cortex	8	0.0016	2.75e-06	0.00039
CCS	Brain_Cortex, Brain_Putamen_basal_ganglia, Brain_Hypothalamus, Brain_Cerebellum, Artery_Aorta, Brain_Caudate_basal_ganglia, Brain_Substantia_nigra, Brain_Spinal_cord_cervical_c.1, Stomach, Colon_Transverse	10	0.067	NA	0.00127
KLC2	Cells_Transformed_fibroblasts, Small_Intestine_Terminal_Ileum, Colon_Transverse, Spleen, Liver, Muscle_Skeletal, Esophagus_Mucosa, Minor_Salivary_Gland, Skin_Not_Sun_Exposed_Suprapubic, Artery_Aorta, Skin_Sun_Exposed_Lower_leg, Heart_Atrial_Appendage, Stomach, Brain_Frontal_Cortex_BA9, Ovary	15	0.027	7.32e-42	0.004122
CST6	Brain_Anterior_cingulate_cortex_BA24, Colon_Transverse, Muscle_Skeletal, Heart_Left_Ventricle, Brain_Nucleus_accumbens_basal_ganglia, Lung, Skin_Sun_Exposed_Lower_leg, Skin_Not_Sun_Exposed_Suprapubic, Pancreas, Brain_Hippocampus, Esophagus_Muscularis, Artery_Aorta, Stomach	13	0.083	1.02e-09	0.004908
CALCB	Minor_Salivary_Gland	1	0.955	NA	0.151216
BDNF	Thyroid, Heart_Left_Ventricle, Ovary, Brain_Substantia_nigra, Muscle_Skeletal, Artery_Aorta, Cells_Transformed_fibroblasts	7	0.087	NA	0.0305
TMEM151A	Stomach, Brain_Cerebellum, Skin_Not_Sun_Exposed_Suprapubic, Brain_Frontal_Cortex_BA9, Testis, Thyroid, Brain_Caudate_basal_ganglia, Cells_Transformed_fibroblasts	8	0.443	NA	0.010156
NTM	Brain_Frontal_Cortex_BA9, Brain_Anterior_cingulate_cortex_BA24, Skin_Sun_Exposed_Lower_leg, Heart_Atrial_Appendage, Lung, Pituitary	6	0.268	0.0106	0.018673
FAR1	Artery_Tibial, Thyroid, Cells_EBV.transformed_lymphocytes, Vagina, Brain_Anterior_cingulate_cortex_BA24	5	0.111	NA	0.011483
NXPE2	Esophagus_Muscularis, Breast_Mammary_Tissue, Thyroid, Artery_Tibial, Brain_Anterior_cingulate_cortex_BA24, Vagina, Lung, Brain_Caudate_basal_ganglia, Brain_Spinal_cord_cervical_c.1, Minor_Salivary_Gland	10	0.037	NA	0.00193
LGR4	Brain_Cerebellum, Colon_Sigmoid, Heart_Atrial_Appendage, Prostate, Testis, Esophagus_Gastroesophageal_Junction, Spleen, Brain_Anterior_cingulate_cortex_BA24, Brain_Substantia_nigra	9	0.377	NA	0.050701
RP4-710M3.1	Testis, Brain_Nucleus_accumbens_basal_ganglia, Minor_Salivary_Gland, Brain_Cerebellar_Hemisphere, Heart_Left_Ventricle, Brain_Putamen_basal_ganglia, Artery_Aorta, Vagina	8	0.707	0.000136	0.162927
RN7SL239P	Brain_Cerebellum	1	0.728	NA	0.160915
RP11-425L10.1	Uterus, Artery_Tibial, Brain_Amygdala, Brain_Hypothalamus	4	0.074	NA	0.00119
AP000640.10	Brain_Cortex, Artery_Aorta, Muscle_Skeletal, Cells_Transformed_fibroblasts, Brain_Hippocampus, Testis, Nerve_Tibial	7	0.264	NA	0.0458
OR7E126P	Esophagus_Gastroesophageal_Junction, Esophagus_Muscularis, Artery_Coronary, Testis, Skin_Sun_Exposed_Lower_leg, Thyroid, Artery_Aorta, Esophagus_Mucosa, Heart_Left_Ventricle, Lung	10	0.795	0.682	0.152
AP000487.6	Brain_Frontal_Cortex_BA9, Esophagus_Mucosa, Muscle_Skeletal, Liver, Heart_Left_Ventricle, Artery_Aorta, Nerve_Tibial, Brain_Nucleus_accumbens_basal_ganglia, Brain_Amygdala, Colon_Sigmoid, Pituitary, Artery_Tibial, Minor_Salivary_Gland, Brain_Caudate_basal_ganglia	14	0.0044	NA	0.001523
RP11-159H22.2	Brain_Cerebellar_Hemisphere, Testis	2	0.636	0.066	0.0301
ALG1L9P	Brain_Amygdala, Minor_Salivary_Gland, Brain_Spinal_cord_cervical_c.1, Cells_EBV.transformed_lymphocytes, Brain_Frontal_Cortex_BA9, Brain_Nucleus_accumbens_basal_ganglia, Brain_Cortex, Pituitary, Lung, Artery_Coronary, Cells_Transformed_fibroblasts	11	0.459	3.69e-10	0.063731
RP11-22P4.1	Nerve_Tibial, Esophagus_Muscularis, Colon_Transverse, Brain_Spinal_cord_cervical_c.1, Skin_Not_Sun_Exposed_Suprapubic	5	0.434	NA	0.0581
RP11-110I1.13	Brain_Hypothalamus, Brain_Putamen_basal_ganglia, Brain_Caudate_basal_ganglia, Whole_Blood, Brain_Amygdala	5	0.498	1.13e-11	0.046078
CRY1	Small_Intestine_Terminal_Ileum, Prostate, Spleen, Breast_Mammary_Tissue	4	0.506	0.00413	0.037909
ATP2B1	Cells_Transformed_fibroblasts, Vagina, Uterus, Heart_Atrial_Appendage, Artery_Tibial, Artery_Aorta, Skin_Not_Sun_Exposed_Suprapubic, Brain_Amygdala, Ovary	9	0.12	1.31e-14	0.019648
SELPLG	Stomach, Prostate, Testis, Muscle_Skeletal, Artery_Aorta	5	0.557	0.293	0.037802
GLI1	Spleen, Liver, Artery_Aorta, Whole_Blood, Uterus, Brain_Hippocampus, Testis, Brain_Substantia_nigra	8	0.219	1.56e-09	0.031239
RAB5B	Stomach, Artery_Aorta, Brain_Spinal_cord_cervical_c.1, Thyroid, Breast_Mammary_Tissue	5	0.486	0.0013	0.020201
ING4	Heart_Left_Ventricle, Breast_Mammary_Tissue, Brain_Cerebellar_Hemisphere, Esophagus_Gastroesophageal_Junction, Brain_Amygdala	5	0.036	0.000142	0.010571
MED13L	Prostate, Vagina, Brain_Nucleus_accumbens_basal_ganglia, Uterus	4	0.393	4.5e-09	0.069613
LRP1	Brain_Hippocampus, Small_Intestine_Terminal_Ileum, Nerve_Tibial, Esophagus_Mucosa, Artery_Coronary, Pancreas, Artery_Aorta, Artery_Tibial, Cells_Transformed_fibroblasts, Colon_Transverse, Esophagus_Muscularis, Skin_Sun_Exposed_Lower_leg, Whole_Blood	13	0.011	1.09e-21	0.00315
HIP1R	Artery_Coronary, Lung, Uterus, Prostate, Brain_Cerebellar_Hemisphere	5	0.294	2.83e-08	0.01694
RERG	Thyroid, Brain_Amygdala, Colon_Sigmoid, Testis, Uterus, Brain_Cerebellar_Hemisphere, Brain_Hypothalamus, Spleen, Breast_Mammary_Tissue, Artery_Tibial	10	0.49	0.109	0.0598
ESPL1	Brain_Hippocampus, Testis	2	0.685	0.168	0.0827
TMEM19	Brain_Amygdala, Skin_Not_Sun_Exposed_Suprapubic, Artery_Aorta, Small_Intestine_Terminal_Ileum, Brain_Caudate_basal_ganglia, Minor_Salivary_Gland, Heart_Atrial_Appendage, Heart_Left_Ventricle, Liver, Pituitary	10	0.067	0.135	0.005469
SYCP3	Vagina, Brain_Hippocampus, Breast_Mammary_Tissue, Testis, Brain_Nucleus_accumbens_basal_ganglia, Brain_Cortex	6	0.421	1.86e-05	0.04953
GALNT6	Skin_Sun_Exposed_Lower_leg, Testis, Brain_Cerebellum, Colon_Sigmoid, Cells_EBV.transformed_lymphocytes, Brain_Amygdala, Breast_Mammary_Tissue, Brain_Putamen_basal_ganglia, Brain_Hippocampus, Brain_Hypothalamus, Pancreas, Brain_Cortex, Thyroid, Brain_Spinal_cord_cervical_c.1, Brain_Substantia_nigra, Brain_Caudate_basal_ganglia	16	0.218	0.0014	0.017786
TMBIM6	Stomach, Heart_Left_Ventricle, Artery_Tibial, Esophagus_Muscularis	4	0.548	0.366	0.05299
E2F7	Pancreas, Colon_Transverse, Brain_Frontal_Cortex_BA9, Artery_Aorta, Cells_Transformed_fibroblasts, Uterus, Brain_Amygdala, Brain_Caudate_basal_ganglia	8	0.0010206	3.16e-08	0.001047
KRT86	Brain_Cortex, Brain_Caudate_basal_ganglia, Lung, Pituitary, Thyroid, Esophagus_Mucosa, Colon_Sigmoid, Brain_Putamen_basal_ganglia, Esophagus_Muscularis, Brain_Cerebellum, Muscle_Skeletal	11	0.404	0.89	0.0447
REP15	Brain_Cortex, Brain_Putamen_basal_ganglia, Colon_Transverse, Heart_Atrial_Appendage, Heart_Left_Ventricle, Esophagus_Gastroesophageal_Junction	6	0.000181795	2.97e-05	2.63e-05
MYO1H	Pituitary, Colon_Sigmoid, Skin_Not_Sun_Exposed_Suprapubic	3	0.657	0.753	0.0741
DDIT3	Brain_Cortex, Pancreas, Thyroid	3	0.028	0.00252	0.000969
FAM186A	Nerve_Tibial, Artery_Aorta, Cells_EBV.transformed_lymphocytes	3	0.643	0.642	0.098154
CCDC42B	Brain_Hypothalamus, Colon_Transverse, Ovary, Spleen, Skin_Sun_Exposed_Lower_leg, Pancreas, Vagina, Breast_Mammary_Tissue	8	0.401	0.289	0.095117
AC005841.1	Brain_Anterior_cingulate_cortex_BA24, Testis, Brain_Hippocampus, Lung, Brain_Spinal_cord_cervical_c.1, Brain_Nucleus_accumbens_basal_ganglia, Brain_Amygdala, Colon_Sigmoid, Uterus	9	0.347	0.0125	0.072726
RP11-490H24.5	Lung, Ovary, Brain_Amygdala, Pituitary, Brain_Hippocampus, Esophagus_Gastroesophageal_Junction, Spleen	7	0.57	0.0308	0.12
PCED1B-AS1	Brain_Frontal_Cortex_BA9, Liver, Heart_Atrial_Appendage, Breast_Mammary_Tissue, Brain_Substantia_nigra, Spleen, Small_Intestine_Terminal_Ileum, Whole_Blood	8	0.122	8.7e-06	0.0153
RP11-264F23.4	Cells_Transformed_fibroblasts, Small_Intestine_Terminal_Ileum, Brain_Substantia_nigra, Brain_Hippocampus	4	0.21	0.0391	0.022254
RP11-84G21.1	Heart_Left_Ventricle, Stomach	2	0.985	0.574	0.229364
RP11-968A15.2	Pancreas, Artery_Tibial, Brain_Putamen_basal_ganglia, Brain_Caudate_basal_ganglia, Colon_Transverse, Brain_Amygdala, Testis, Pituitary	8	0.0141	6.55e-09	0.006314
ST13P3	Cells_Transformed_fibroblasts, Brain_Caudate_basal_ganglia, Muscle_Skeletal, Colon_Transverse, Esophagus_Mucosa, Heart_Left_Ventricle, Brain_Cortex, Brain_Spinal_cord_cervical_c.1	8	0.391	0.503	0.063596
RP11-864J10.4	Brain_Spinal_cord_cervical_c.1, Brain_Substantia_nigra, Esophagus_Muscularis, Testis	4	0.0073	5.27e-07	0.00029
RP11-977G19.5	Small_Intestine_Terminal_Ileum, Brain_Substantia_nigra, Brain_Nucleus_accumbens_basal_ganglia, Skin_Sun_Exposed_Lower_leg, Pituitary, Testis, Colon_Sigmoid, Artery_Aorta	8	0.025	0.000212	0.00269
U47924.30	Prostate, Pancreas, Colon_Sigmoid, Testis	4	0.745	0.016	0.071269
NUPL1	Colon_Sigmoid, Brain_Cortex	2	0.399	0.0199	0.008315
ESD	Artery_Aorta, Esophagus_Muscularis, Brain_Cortex, Artery_Coronary, Spleen, Brain_Anterior_cingulate_cortex_BA24, Artery_Tibial, Cells_Transformed_fibroblasts, Testis, Brain_Frontal_Cortex_BA9, Brain_Hippocampus, Esophagus_Gastroesophageal_Junction, Brain_Spinal_cord_cervical_c.1, Thyroid, Stomach	15	0.022	0.00988	0.016261
ESD	Artery_Aorta, Esophagus_Muscularis, Brain_Cortex, Artery_Coronary, Spleen, Brain_Anterior_cingulate_cortex_BA24, Artery_Tibial, Cells_Transformed_fibroblasts, Testis, Brain_Frontal_Cortex_BA9, Brain_Hippocampus, Esophagus_Gastroesophageal_Junction, Brain_Spinal_cord_cervical_c.1, Thyroid, Stomach	15	0.022	0.00988	0.016261
CYSLTR2	Ovary, Brain_Cortex, Brain_Cerebellar_Hemisphere, Nerve_Tibial, Brain_Hypothalamus	5	0.726	2.94e-39	0.03892
SLITRK5	Esophagus_Muscularis, Colon_Transverse, Artery_Aorta, Brain_Hippocampus, Skin_Not_Sun_Exposed_Suprapubic, Lung	6	0.0076	4.36e-18	0.001514
GPC6	Spleen, Small_Intestine_Terminal_Ileum, Thyroid, Testis, Pancreas, Ovary, Vagina, Breast_Mammary_Tissue	8	0.509	0.0603	0.054475
ZDHHC20-IT1	Skin_Sun_Exposed_Lower_leg, Colon_Sigmoid, Testis, Brain_Putamen_basal_ganglia, Cells_EBV.transformed_lymphocytes	5	0.032	0.0133	0.001285
CYP46A1	Esophagus_Gastroesophageal_Junction, Spleen, Brain_Cortex, Nerve_Tibial, Heart_Atrial_Appendage, Artery_Aorta, Thyroid	7	0.301	NA	0.0313
RDH11	Esophagus_Mucosa, Brain_Anterior_cingulate_cortex_BA24, Small_Intestine_Terminal_Ileum, Brain_Cortex, Prostate, Brain_Caudate_basal_ganglia, Brain_Amygdala, Whole_Blood, Esophagus_Gastroesophageal_Junction, Brain_Cerebellar_Hemisphere, Artery_Tibial	11	0.0012	NA	4.87e-05
SLC7A8	Muscle_Skeletal, Thyroid, Minor_Salivary_Gland, Nerve_Tibial, Pituitary, Esophagus_Mucosa, Heart_Atrial_Appendage, Brain_Spinal_cord_cervical_c.1, Brain_Putamen_basal_ganglia	9	0.324	NA	0.01899
CHGA	Brain_Cerebellar_Hemisphere, Brain_Anterior_cingulate_cortex_BA24, Brain_Putamen_basal_ganglia, Skin_Sun_Exposed_Lower_leg, Brain_Nucleus_accumbens_basal_ganglia	5	0.124	NA	0.0425
ITPK1	Brain_Putamen_basal_ganglia, Brain_Substantia_nigra, Testis, Breast_Mammary_Tissue, Brain_Cerebellar_Hemisphere, Small_Intestine_Terminal_Ileum, Brain_Caudate_basal_ganglia, Whole_Blood, Brain_Cortex, Lung, Heart_Left_Ventricle, Minor_Salivary_Gland, Brain_Hippocampus, Brain_Frontal_Cortex_BA9, Muscle_Skeletal, Artery_Aorta	16	0.0111	NA	0.00151
ZC3H14	Esophagus_Muscularis, Nerve_Tibial, Heart_Atrial_Appendage, Brain_Amygdala	4	0.876	NA	0.234833
TM9SF1	Liver, Esophagus_Gastroesophageal_Junction, Artery_Aorta, Brain_Cortex, Brain_Frontal_Cortex_BA9	5	0.994	NA	0.283271
RBM25	Brain_Frontal_Cortex_BA9, Thyroid, Liver, Ovary, Small_Intestine_Terminal_Ileum, Nerve_Tibial	6	0.116	NA	0.015219
AJUBA	Spleen, Esophagus_Muscularis, Artery_Coronary, Heart_Atrial_Appendage, Brain_Anterior_cingulate_cortex_BA24	5	0.166	NA	0.052137
DCAF5	Minor_Salivary_Gland, Lung, Brain_Substantia_nigra, Skin_Sun_Exposed_Lower_leg, Brain_Caudate_basal_ganglia	5	0.172	NA	0.0195
SERPINA12	Ovary, Artery_Coronary, Esophagus_Mucosa, Small_Intestine_Terminal_Ileum, Esophagus_Muscularis	5	0.386	NA	0.0456
RP11-545M17.3	Small_Intestine_Terminal_Ileum, Pituitary, Colon_Sigmoid, Cells_EBV.transformed_lymphocytes, Brain_Hippocampus	5	0.129	NA	0.009435
CHRNA3	Brain_Spinal_cord_cervical_c.1, Skin_Sun_Exposed_Lower_leg, Colon_Transverse, Brain_Caudate_basal_ganglia, Brain_Nucleus_accumbens_basal_ganglia, Brain_Putamen_basal_ganglia	6	0.509	0.00152	0.009461
TJP1	Brain_Anterior_cingulate_cortex_BA24, Artery_Tibial, Artery_Aorta, Spleen, Brain_Substantia_nigra, Esophagus_Gastroesophageal_Junction, Brain_Amygdala	7	0.905	0.687	0.110959
SPG11	Whole_Blood, Skin_Not_Sun_Exposed_Suprapubic	2	0.935	0.379	0.158
STRA6	Nerve_Tibial, Brain_Anterior_cingulate_cortex_BA24, Ovary, Pituitary, Heart_Atrial_Appendage	5	0.738	0.254	0.102
SEMA6D	Esophagus_Mucosa, Brain_Cerebellar_Hemisphere, Spleen, Thyroid, Artery_Tibial, Brain_Cerebellum, Brain_Putamen_basal_ganglia, Cells_Transformed_fibroblasts, Testis, Muscle_Skeletal, Brain_Nucleus_accumbens_basal_ganglia, Brain_Cortex, Minor_Salivary_Gland, Ovary, Liver	15	0.01	1.32e-16	0.0132
SEMA7A	Colon_Transverse, Vagina, Nerve_Tibial, Testis, Cells_Transformed_fibroblasts, Whole_Blood, Esophagus_Gastroesophageal_Junction, Small_Intestine_Terminal_Ileum, Skin_Not_Sun_Exposed_Suprapubic	9	0.0014	0.00584	0.00137
USP3	Colon_Transverse, Brain_Cerebellum, Muscle_Skeletal, Skin_Not_Sun_Exposed_Suprapubic, Testis, Brain_Substantia_nigra, Brain_Hippocampus	7	0.0031	0.000992	0.000746
FURIN	Pituitary, Nerve_Tibial, Brain_Spinal_cord_cervical_c.1, Whole_Blood, Brain_Cerebellar_Hemisphere, Brain_Caudate_basal_ganglia	6	0.568	0.00857	0.076412
CCNB2	Heart_Left_Ventricle, Thyroid, Brain_Cerebellar_Hemisphere, Stomach	4	0.772	0.482	0.0491
RPUSD2	Esophagus_Muscularis, Thyroid, Uterus, Breast_Mammary_Tissue, Spleen, Brain_Anterior_cingulate_cortex_BA24	6	0.22	0.168	0.0179
WDR72	Pituitary, Testis, Heart_Atrial_Appendage, Skin_Not_Sun_Exposed_Suprapubic, Artery_Aorta, Breast_Mammary_Tissue, Colon_Sigmoid, Artery_Tibial, Lung, Skin_Sun_Exposed_Lower_leg	10	0.009	0.0103	0.004191
C15orf48	Esophagus_Mucosa, Pancreas	2	0.771	0.71	0.0901
PLA2G4F	Lung, Uterus, Brain_Caudate_basal_ganglia, Artery_Aorta, Heart_Left_Ventricle, Colon_Sigmoid	6	0.325	0.264	0.0311
SLC51B	Brain_Spinal_cord_cervical_c.1, Esophagus_Gastroesophageal_Junction, Heart_Atrial_Appendage, Brain_Nucleus_accumbens_basal_ganglia, Ovary, Brain_Substantia_nigra	6	0.304	0.175	0.018404
CTD-2270N23.1	Colon_Sigmoid, Colon_Transverse, Heart_Left_Ventricle, Cells_Transformed_fibroblasts, Brain_Anterior_cingulate_cortex_BA24, Artery_Coronary, Uterus	7	0.108	5.83e-08	0.0252
RP11-2F9.3	Brain_Cerebellar_Hemisphere, Pancreas	2	0.541	0.0814	0.0147
DNM1P35	Brain_Nucleus_accumbens_basal_ganglia, Artery_Aorta, Brain_Anterior_cingulate_cortex_BA24, Cells_EBV.transformed_lymphocytes, Minor_Salivary_Gland, Pituitary, Brain_Caudate_basal_ganglia, Cells_Transformed_fibroblasts	8	0.135	0.0023	0.00777
EFTUD1P1	Prostate, Artery_Aorta, Brain_Amygdala, Brain_Putamen_basal_ganglia, Brain_Hippocampus	5	0.416	0.132	0.0972
RP11-35O15.1	Heart_Atrial_Appendage, Prostate, Thyroid, Artery_Tibial, Brain_Anterior_cingulate_cortex_BA24	5	0.542	0.485	0.0826
RP11-38G5.2	Thyroid, Muscle_Skeletal	2	0.511	0.0979	0.0242
RP11-83J16.3	Vagina, Brain_Cerebellum, Esophagus_Gastroesophageal_Junction, Cells_Transformed_fibroblasts, Artery_Tibial, Thyroid, Ovary, Colon_Transverse	8	0.364	0.646	0.0912
RP11-285A1.1	Small_Intestine_Terminal_Ileum, Brain_Hypothalamus, Lung, Skin_Sun_Exposed_Lower_leg, Brain_Anterior_cingulate_cortex_BA24	5	0.812	0.654	0.0522
RP11-932O9.8	Nerve_Tibial, Minor_Salivary_Gland, Cells_EBV.transformed_lymphocytes, Artery_Tibial	4	0.811	0.000204	0.195
AC013394.2	Stomach, Lung, Brain_Cortex	3	0.349	0.849	0.0458
GDE1	Minor_Salivary_Gland, Brain_Cerebellum, Muscle_Skeletal, Stomach, Brain_Hypothalamus, Brain_Cerebellar_Hemisphere, Artery_Aorta, Colon_Transverse, Esophagus_Gastroesophageal_Junction, Artery_Tibial, Prostate, Uterus, Thyroid, Artery_Coronary, Breast_Mammary_Tissue, Brain_Nucleus_accumbens_basal_ganglia, Brain_Caudate_basal_ganglia	17	0.249	3.61e-08	0.0315
POLR3E	Esophagus_Mucosa, Thyroid	2	0.589	2.86e-27	0.02094
PHKB	Liver, Esophagus_Gastroesophageal_Junction, Artery_Coronary	3	0.89	2.46e-21	0.173722
HAS3	Heart_Left_Ventricle, Brain_Putamen_basal_ganglia, Liver, Nerve_Tibial, Vagina, Brain_Cortex	6	0.715	3.45e-24	0.13221
HSDL1	Heart_Left_Ventricle, Cells_Transformed_fibroblasts, Skin_Sun_Exposed_Lower_leg, Brain_Cerebellum, Esophagus_Mucosa, Artery_Tibial	6	1	0.97	0.316
CCP110	Colon_Transverse, Brain_Cerebellar_Hemisphere, Brain_Spinal_cord_cervical_c.1, Spleen, Brain_Putamen_basal_ganglia, Small_Intestine_Terminal_Ileum	6	0.136	7.12e-10	0.00993
CLEC18B	Artery_Tibial, Pancreas, Artery_Aorta, Nerve_Tibial, Small_Intestine_Terminal_Ileum	5	0.46	0.106	0.043757
CTF1	Pancreas, Lung, Liver, Brain_Frontal_Cortex_BA9, Brain_Spinal_cord_cervical_c.1, Heart_Left_Ventricle, Brain_Putamen_basal_ganglia, Cells_EBV.transformed_lymphocytes, Brain_Hippocampus, Esophagus_Muscularis	10	0.056	1.01e-09	0.009134
PSKH1	Liver, Esophagus_Mucosa, Muscle_Skeletal, Brain_Hippocampus, Artery_Coronary, Artery_Aorta, Stomach	7	0.163	1.35e-266	0.027105
KIAA0430	Artery_Tibial, Brain_Cerebellum, Skin_Sun_Exposed_Lower_leg	3	0.821	0.532	0.120546
VASN	Esophagus_Muscularis, Small_Intestine_Terminal_Ileum, Artery_Coronary, Nerve_Tibial, Stomach, Brain_Cerebellar_Hemisphere	6	0.108	8.27e-17	0.001937
CHTF8	Artery_Aorta, Thyroid, Small_Intestine_Terminal_Ileum, Testis, Brain_Nucleus_accumbens_basal_ganglia, Brain_Hippocampus	6	0.468	1.63e-28	0.078069
CHTF8	Artery_Aorta, Thyroid, Small_Intestine_Terminal_Ileum, Testis, Brain_Nucleus_accumbens_basal_ganglia, Brain_Hippocampus	6	0.468	1.63e-28	0.078069
GSG1L	Whole_Blood, Skin_Not_Sun_Exposed_Suprapubic, Colon_Sigmoid	3	0.782	1.62e-05	0.15033
NUPR1	Nerve_Tibial, Colon_Sigmoid, Colon_Transverse, Muscle_Skeletal, Heart_Atrial_Appendage, Spleen, Heart_Left_Ventricle, Brain_Frontal_Cortex_BA9	8	0.479	3.88e-30	0.029561
ZNF771	Pancreas, Ovary, Muscle_Skeletal, Vagina	4	0.958	0.0251	0.222115
CHST6	Brain_Amygdala, Ovary, Brain_Hippocampus, Nerve_Tibial, Heart_Atrial_Appendage, Esophagus_Muscularis	6	0.342	0.0154	0.029036
TBL3	Whole_Blood, Brain_Cerebellar_Hemisphere, Brain_Substantia_nigra, Muscle_Skeletal, Esophagus_Muscularis, Brain_Cerebellum, Testis	7	0.607	1.78e-09	0.07816
TMEM186	Brain_Hippocampus, Uterus, Colon_Transverse, Lung, Esophagus_Muscularis, Heart_Left_Ventricle, Brain_Nucleus_accumbens_basal_ganglia, Brain_Anterior_cingulate_cortex_BA24, Cells_Transformed_fibroblasts, Pancreas, Thyroid, Brain_Caudate_basal_ganglia, Colon_Sigmoid, Spleen, Pituitary, Nerve_Tibial	16	0.173	4.55e-14	0.00201
HSBP1	Heart_Left_Ventricle, Colon_Transverse, Esophagus_Gastroesophageal_Junction, Small_Intestine_Terminal_Ileum, Esophagus_Mucosa	5	0.958	0.832	0.1495
RP11-159J3.1	Brain_Caudate_basal_ganglia, Whole_Blood, Esophagus_Muscularis, Pituitary	4	0.747	2.21e-07	0.13439
MT1JP	Artery_Tibial, Lung, Skin_Sun_Exposed_Lower_leg	3	0.585	0.762	0.048977
RP11-483P21.3	Esophagus_Mucosa, Spleen, Heart_Atrial_Appendage, Lung	4	0.823	0.668	0.0516
SLC7A5P1	Muscle_Skeletal, Artery_Tibial, Esophagus_Muscularis, Whole_Blood, Skin_Sun_Exposed_Lower_leg	5	0.664	9.35e-12	0.0971
RP11-298D21.1	Skin_Sun_Exposed_Lower_leg, Skin_Not_Sun_Exposed_Suprapubic, Testis, Brain_Hypothalamus, Brain_Cortex, Artery_Aorta	6	0.329	0.645	0.0858
CTD-2015G9.2	Brain_Hypothalamus, Heart_Atrial_Appendage	2	0.255	0.0183	0.005169
GAN	Skin_Not_Sun_Exposed_Suprapubic, Testis, Vagina, Brain_Cerebellar_Hemisphere, Prostate, Nerve_Tibial	6	0.514	0.0313	0.025
DLX3	Thyroid, Skin_Sun_Exposed_Lower_leg, Artery_Aorta, Colon_Transverse, Pituitary, Nerve_Tibial, Esophagus_Muscularis	7	0.353	0.0368	0.0335
ACAP1	Esophagus_Muscularis, Artery_Aorta, Muscle_Skeletal, Nerve_Tibial, Brain_Hippocampus, Testis, Brain_Cerebellum, Heart_Atrial_Appendage	8	0.047	0.0171	0.00709
TRAF4	Brain_Anterior_cingulate_cortex_BA24, Esophagus_Gastroesophageal_Junction, Brain_Frontal_Cortex_BA9, Brain_Putamen_basal_ganglia, Brain_Nucleus_accumbens_basal_ganglia, Artery_Tibial, Cells_Transformed_fibroblasts, Colon_Transverse, Brain_Hippocampus, Skin_Sun_Exposed_Lower_leg, Brain_Caudate_basal_ganglia, Brain_Cortex	12	0.028	0.478	0.00521
METTL2A	Artery_Coronary, Liver, Brain_Hypothalamus, Ovary, Brain_Cerebellum, Cells_Transformed_fibroblasts, Artery_Tibial	7	0.053	0.0792	0.00963
ABI3	Stomach, Spleen, Artery_Aorta, Vagina, Colon_Sigmoid, Small_Intestine_Terminal_Ileum	6	0.068	0.0558	0.0257
TRIM25	Artery_Aorta, Brain_Substantia_nigra, Nerve_Tibial	3	0.301	0.0183	0.0111
NOL11	Brain_Frontal_Cortex_BA9, Nerve_Tibial, Heart_Left_Ventricle, Heart_Atrial_Appendage, Uterus	5	0.954	NA	0.337
ACACA	Brain_Cortex, Brain_Putamen_basal_ganglia, Brain_Cerebellum	3	0.821	0.062	0.0647
PTRH2	Prostate, Heart_Atrial_Appendage, Nerve_Tibial, Artery_Tibial, Esophagus_Mucosa, Brain_Substantia_nigra, Brain_Cerebellar_Hemisphere, Brain_Hippocampus, Small_Intestine_Terminal_Ileum, Artery_Aorta, Brain_Nucleus_accumbens_basal_ganglia	11	0.092	0.0528	0.0199
ALOX15	Brain_Cerebellar_Hemisphere, Brain_Amygdala, Heart_Left_Ventricle, Skin_Sun_Exposed_Lower_leg	4	0.956	NA	0.229
KRT19	Prostate, Lung, Ovary, Skin_Sun_Exposed_Lower_leg, Breast_Mammary_Tissue, Brain_Substantia_nigra, Whole_Blood, Brain_Spinal_cord_cervical_c.1, Brain_Frontal_Cortex_BA9, Brain_Cerebellar_Hemisphere, Uterus	11	0.401	0.00921	0.0791
RAB37	Esophagus_Muscularis, Thyroid, Brain_Hippocampus, Ovary	4	0.572	0.172	0.0455
DNAH2	Brain_Frontal_Cortex_BA9, Artery_Aorta, Colon_Transverse, Skin_Sun_Exposed_Lower_leg, Thyroid, Brain_Nucleus_accumbens_basal_ganglia, Brain_Cerebellar_Hemisphere, Brain_Anterior_cingulate_cortex_BA24	8	0.032	0.0343	0.000481
TMEM256-PLSCR3	Pituitary, Lung, Colon_Transverse, Testis, Ovary, Minor_Salivary_Gland, Heart_Atrial_Appendage, Brain_Anterior_cingulate_cortex_BA24, Brain_Nucleus_accumbens_basal_ganglia, Brain_Caudate_basal_ganglia	10	0.049	0.0244	0.00162
MEIS3P2	Artery_Coronary, Lung, Brain_Anterior_cingulate_cortex_BA24, Colon_Transverse, Brain_Frontal_Cortex_BA9, Pancreas, Artery_Tibial, Brain_Cerebellar_Hemisphere, Thyroid, Small_Intestine_Terminal_Ileum	10	0.058	0.58	0.00414
AC005822.1	Brain_Substantia_nigra, Testis, Colon_Sigmoid, Small_Intestine_Terminal_Ileum, Vagina	5	0.845	NA	0.0779
AC004448.5	Brain_Frontal_Cortex_BA9, Uterus, Brain_Hypothalamus, Brain_Caudate_basal_ganglia, Brain_Amygdala, Brain_Cerebellar_Hemisphere, Brain_Nucleus_accumbens_basal_ganglia, Brain_Cortex, Brain_Cerebellum, Brain_Hippocampus, Brain_Putamen_basal_ganglia, Brain_Substantia_nigra, Esophagus_Muscularis, Ovary, Artery_Aorta, Esophagus_Gastroesophageal_Junction, Nerve_Tibial	17	0.029	0.000934	0.00975
AC084809.3	Skin_Not_Sun_Exposed_Suprapubic, Vagina, Brain_Cerebellar_Hemisphere, Thyroid, Brain_Cerebellum, Minor_Salivary_Gland, Pituitary, Esophagus_Mucosa, Brain_Nucleus_accumbens_basal_ganglia, Lung	10	0.136	0.248	0.0247
MTRNR2L1	Brain_Frontal_Cortex_BA9, Brain_Nucleus_accumbens_basal_ganglia, Artery_Coronary, Vagina, Skin_Not_Sun_Exposed_Suprapubic, Spleen, Testis, Brain_Hypothalamus, Uterus, Brain_Anterior_cingulate_cortex_BA24	10	0.234	0.74	0.0525
C17orf49	Liver, Minor_Salivary_Gland, Thyroid, Brain_Nucleus_accumbens_basal_ganglia	4	0.21	0.024	0.0116
RP11-667K14.3	Esophagus_Mucosa, Heart_Left_Ventricle, Cells_Transformed_fibroblasts, Brain_Frontal_Cortex_BA9, Uterus, Brain_Cerebellar_Hemisphere	6	0.127	0.0407	0.0144
RP11-20B24.7	Brain_Amygdala, Lung, Artery_Aorta, Nerve_Tibial, Prostate, Esophagus_Gastroesophageal_Junction, Brain_Cerebellum, Skin_Not_Sun_Exposed_Suprapubic, Testis, Brain_Anterior_cingulate_cortex_BA24, Brain_Frontal_Cortex_BA9, Brain_Caudate_basal_ganglia, Brain_Nucleus_accumbens_basal_ganglia, Skin_Sun_Exposed_Lower_leg, Cells_Transformed_fibroblasts	15	0.033	2e-07	0.0188
SH3GL1P2	Artery_Coronary, Prostate, Whole_Blood, Brain_Cerebellar_Hemisphere, Cells_Transformed_fibroblasts, Artery_Tibial	6	0.000151482	0.00289	6.27e-08
RP11-385D13.3	Small_Intestine_Terminal_Ileum, Esophagus_Mucosa, Breast_Mammary_Tissue, Artery_Aorta, Minor_Salivary_Gland, Skin_Sun_Exposed_Lower_leg, Thyroid	7	0.85	NA	0.251
RP13-890H12.2	Brain_Cortex, Brain_Hypothalamus, Artery_Coronary, Lung, Uterus, Skin_Not_Sun_Exposed_Suprapubic, Heart_Atrial_Appendage, Artery_Aorta, Ovary, Heart_Left_Ventricle, Brain_Substantia_nigra	11	0.158	0.00168	0.0123
SMAD7	Brain_Anterior_cingulate_cortex_BA24, Brain_Spinal_cord_cervical_c.1, Brain_Amygdala, Spleen, Brain_Substantia_nigra, Brain_Cerebellum, Brain_Frontal_Cortex_BA9, Testis	8	0.296	0.336	0.05958
RIOK3	Stomach, Heart_Atrial_Appendage, Cells_Transformed_fibroblasts, Artery_Coronary, Esophagus_Mucosa, Artery_Aorta, Testis	7	0.189	6.49e-20	0.018526
TCF4	Pituitary, Skin_Not_Sun_Exposed_Suprapubic, Pancreas, Esophagus_Gastroesophageal_Junction, Artery_Aorta, Brain_Frontal_Cortex_BA9, Uterus, Brain_Anterior_cingulate_cortex_BA24, Artery_Coronary	9	0.39	3.48e-10	0.112419
ZNF271	Cells_Transformed_fibroblasts, Brain_Hypothalamus, Esophagus_Mucosa, Brain_Cortex, Skin_Sun_Exposed_Lower_leg, Cells_EBV.transformed_lymphocytes, Artery_Aorta, Spleen, Nerve_Tibial, Brain_Nucleus_accumbens_basal_ganglia, Brain_Substantia_nigra, Skin_Not_Sun_Exposed_Suprapubic, Vagina	13	0.355	9.7e-10	0.07475
RP11-705O1.8	Cells_EBV.transformed_lymphocytes, Esophagus_Muscularis, Small_Intestine_Terminal_Ileum, Esophagus_Mucosa, Brain_Nucleus_accumbens_basal_ganglia, Skin_Not_Sun_Exposed_Suprapubic	6	0.077	0.000166	0.00404
RP11-661O13.1	Brain_Nucleus_accumbens_basal_ganglia, Stomach, Liver, Artery_Tibial, Brain_Caudate_basal_ganglia	5	0.602	0.663	0.151
RP11-456K23.1	Esophagus_Gastroesophageal_Junction, Prostate, Brain_Substantia_nigra, Brain_Spinal_cord_cervical_c.1, Spleen, Artery_Tibial, Lung, Cells_Transformed_fibroblasts, Colon_Sigmoid, Ovary, Uterus, Esophagus_Mucosa	12	0.904	7.49e-07	0.1183
RP11-173A16.1	Artery_Tibial, Artery_Aorta, Heart_Left_Ventricle, Colon_Transverse	4	0.503	0.00174	0.02348
CEACAM7	Minor_Salivary_Gland, Lung, Esophagus_Gastroesophageal_Junction, Skin_Sun_Exposed_Lower_leg, Skin_Not_Sun_Exposed_Suprapubic, Prostate, Pituitary, Esophagus_Mucosa	8	0.154	NA	0.020848
BCL3	Minor_Salivary_Gland, Vagina, Artery_Coronary, Whole_Blood	4	0.955	0.512	0.166224
COL5A3	Thyroid, Lung, Brain_Frontal_Cortex_BA9, Cells_EBV.transformed_lymphocytes, Brain_Cerebellar_Hemisphere, Brain_Nucleus_accumbens_basal_ganglia, Brain_Putamen_basal_ganglia, Brain_Caudate_basal_ganglia, Brain_Cerebellum, Ovary, Testis	11	0.44	0.179	0.087
AKAP8	Brain_Spinal_cord_cervical_c.1, Ovary, Uterus, Brain_Caudate_basal_ganglia, Artery_Tibial, Skin_Sun_Exposed_Lower_leg	6	0.453	0.0228	0.0597
RBM42	Colon_Transverse, Artery_Aorta, Brain_Frontal_Cortex_BA9, Muscle_Skeletal, Lung, Prostate	6	0.697	0.541	0.102932
HCST	Pancreas, Artery_Tibial, Cells_EBV.transformed_lymphocytes, Brain_Putamen_basal_ganglia, Brain_Anterior_cingulate_cortex_BA24	5	0.635	0.473	0.07388
SAFB2	Artery_Aorta, Spleen, Brain_Hippocampus, Esophagus_Muscularis, Stomach, Thyroid, Heart_Left_Ventricle, Esophagus_Gastroesophageal_Junction, Brain_Nucleus_accumbens_basal_ganglia	9	0.918	0.434	0.175271
UBE2M	Ovary, Brain_Substantia_nigra, Heart_Atrial_Appendage	3	0.754	0.11	0.0725
CTU1	Vagina, Spleen, Brain_Cortex	3	0.647	0.0834	0.062744
SHANK1	Spleen, Ovary, Pituitary	3	0.96	0.783	0.142128
KIAA0355	Testis, Skin_Not_Sun_Exposed_Suprapubic, Stomach, Esophagus_Mucosa	4	0.856	2.47e-09	0.048
FUT2	Vagina, Breast_Mammary_Tissue, Brain_Hypothalamus, Brain_Cerebellum	4	0.47	1.74e-10	0.034345
ZNF543	Testis, Heart_Atrial_Appendage, Brain_Caudate_basal_ganglia, Skin_Not_Sun_Exposed_Suprapubic, Esophagus_Muscularis, Artery_Tibial	6	0.805	0.0863	0.1
FIZ1	Brain_Cerebellum, Ovary, Brain_Cortex, Uterus, Heart_Atrial_Appendage	5	0.243	NA	0.019414
ZNF676	Stomach, Artery_Aorta, Ovary, Thyroid, Prostate, Brain_Nucleus_accumbens_basal_ganglia	6	0.694	1.22e-08	0.0677
DACT3	Brain_Cerebellar_Hemisphere, Heart_Atrial_Appendage, Ovary, Brain_Substantia_nigra	4	0.454	0.178	0.02
ZNF615	Artery_Aorta, Minor_Salivary_Gland, Prostate, Whole_Blood, Stomach, Brain_Frontal_Cortex_BA9, Thyroid, Brain_Hypothalamus, Uterus, Testis, Artery_Coronary, Brain_Cerebellar_Hemisphere, Brain_Putamen_basal_ganglia, Skin_Sun_Exposed_Lower_leg, Muscle_Skeletal, Esophagus_Muscularis	16	0.163	6.04e-12	0.027102
HNRNPA1P10	Brain_Hypothalamus, Brain_Anterior_cingulate_cortex_BA24, Brain_Cerebellar_Hemisphere, Brain_Hippocampus, Liver, Brain_Putamen_basal_ganglia	6	0.036	NA	0.006463
ZNF878	Lung, Prostate, Brain_Cerebellum, Brain_Cortex, Brain_Hippocampus, Brain_Caudate_basal_ganglia, Liver	7	0.467	NA	0.04612
CTD-3234P18.2	Heart_Atrial_Appendage, Lung, Brain_Amygdala, Ovary, Brain_Cerebellar_Hemisphere, Pituitary	6	0.151	1.54e-13	0.0233
CTD-2240E14.4	Brain_Nucleus_accumbens_basal_ganglia, Esophagus_Muscularis, Cells_EBV.transformed_lymphocytes, Brain_Caudate_basal_ganglia, Brain_Cortex	5	0.074	0.00361	0.00929
CTD-2587H24.10	Esophagus_Mucosa, Cells_EBV.transformed_lymphocytes, Heart_Left_Ventricle, Artery_Coronary, Colon_Transverse, Brain_Amygdala	6	0.711	0.122	0.126
AC026806.2	Thyroid, Breast_Mammary_Tissue, Lung, Brain_Cerebellar_Hemisphere, Brain_Substantia_nigra, Artery_Aorta	6	0.441	5.58e-05	0.0183
CTB-175P5.4	Brain_Hypothalamus, Brain_Amygdala, Brain_Putamen_basal_ganglia, Brain_Caudate_basal_ganglia, Brain_Anterior_cingulate_cortex_BA24, Brain_Cerebellar_Hemisphere, Colon_Sigmoid, Artery_Aorta, Brain_Cerebellum, Brain_Spinal_cord_cervical_c.1, Brain_Cortex, Brain_Substantia_nigra, Brain_Hippocampus, Brain_Nucleus_accumbens_basal_ganglia	14	0.896	0.565	0.313093
CTB-102L5.7	Pancreas, Muscle_Skeletal, Heart_Left_Ventricle, Ovary, Liver	5	0.694	0.704	0.107616
PLEKHA3P1	Spleen, Brain_Spinal_cord_cervical_c.1, Breast_Mammary_Tissue	3	0.763	0.000202	0.093738
AD001527.7	Vagina, Skin_Not_Sun_Exposed_Suprapubic	2	0.56	NA	0.042154
AC025811.3	Ovary, Brain_Hippocampus, Thyroid, Artery_Aorta	4	0.657	NA	0.129
PLEKHO1	Pancreas, Testis, Cells_EBV.transformed_lymphocytes, Artery_Tibial, Colon_Transverse, Artery_Aorta	6	0.181	0.0581	0.0104
YIPF1	Esophagus_Mucosa, Lung, Skin_Not_Sun_Exposed_Suprapubic, Brain_Spinal_cord_cervical_c.1, Prostate, Thyroid, Heart_Atrial_Appendage	7	0.972	0.47	0.167
WDR77	Brain_Cortex, Brain_Caudate_basal_ganglia, Artery_Aorta, Brain_Putamen_basal_ganglia, Skin_Sun_Exposed_Lower_leg, Vagina, Brain_Nucleus_accumbens_basal_ganglia, Testis, Stomach	9	0.566	0.522	0.0454
ADPRHL2	Cells_EBV.transformed_lymphocytes, Thyroid, Cells_Transformed_fibroblasts, Brain_Cortex, Whole_Blood, Artery_Tibial, Testis, Heart_Left_Ventricle	8	0.112	5.81e-07	0.006987
MAP7D1	Brain_Cerebellar_Hemisphere, Uterus, Small_Intestine_Terminal_Ileum, Skin_Sun_Exposed_Lower_leg, Artery_Aorta	5	0.646	0.0178	0.129
RGS4	Spleen, Minor_Salivary_Gland, Artery_Aorta, Esophagus_Muscularis, Nerve_Tibial, Brain_Cerebellar_Hemisphere	6	0.663	0.281	0.035805
ID3	Brain_Nucleus_accumbens_basal_ganglia, Esophagus_Mucosa, Brain_Cerebellar_Hemisphere, Lung, Pituitary, Cells_Transformed_fibroblasts, Whole_Blood	7	0.001	0.00597	0.00378
BLZF1	Cells_Transformed_fibroblasts, Artery_Aorta	2	0.65	0.825	0.0629
SLC19A2	Thyroid, Pancreas, Colon_Sigmoid, Brain_Cerebellum, Brain_Cerebellar_Hemisphere, Esophagus_Gastroesophageal_Junction, Skin_Not_Sun_Exposed_Suprapubic, Brain_Anterior_cingulate_cortex_BA24, Esophagus_Mucosa, Heart_Left_Ventricle, Brain_Nucleus_accumbens_basal_ganglia	11	0.016	0.191	0.0115
LPPR4	Cells_Transformed_fibroblasts, Testis, Brain_Substantia_nigra	3	0.112	0.000236	0.00542
LPPR4	Cells_Transformed_fibroblasts, Testis, Brain_Substantia_nigra	3	0.112	0.000236	0.00542
SYF2	Stomach, Artery_Tibial, Cells_Transformed_fibroblasts, Artery_Aorta, Skin_Not_Sun_Exposed_Suprapubic	5	0.613	0.425	0.0622
NENF	Thyroid, Ovary, Brain_Hippocampus, Muscle_Skeletal, Minor_Salivary_Gland	5	0.441	0.472	0.0653
KIF14	Cells_EBV.transformed_lymphocytes, Brain_Cerebellar_Hemisphere, Small_Intestine_Terminal_Ileum, Brain_Cerebellum, Artery_Aorta, Brain_Spinal_cord_cervical_c.1, Ovary, Colon_Sigmoid	8	0.588	0.378	0.093404
ATP1A4	Brain_Frontal_Cortex_BA9, Brain_Caudate_basal_ganglia, Brain_Cerebellum, Brain_Nucleus_accumbens_basal_ganglia, Brain_Anterior_cingulate_cortex_BA24, Brain_Spinal_cord_cervical_c.1, Heart_Left_Ventricle, Brain_Substantia_nigra	8	0.792	0.103	0.0709
BCAN	Nerve_Tibial, Brain_Amygdala, Testis, Artery_Tibial, Small_Intestine_Terminal_Ileum, Colon_Sigmoid, Lung, Esophagus_Mucosa, Brain_Frontal_Cortex_BA9	9	0.229	0.116	0.0138
TOE1	Small_Intestine_Terminal_Ileum, Esophagus_Muscularis, Artery_Tibial, Esophagus_Gastroesophageal_Junction, Heart_Atrial_Appendage, Thyroid, Breast_Mammary_Tissue	7	2.94e-05	0.000554	1.99e-05
PTPN22	Esophagus_Gastroesophageal_Junction, Brain_Cortex	2	0.288	0.0164	0.0122
NGF	Cells_Transformed_fibroblasts	1	0.278	0.00338	0.00246
SF3B4	Brain_Amygdala, Brain_Cerebellum, Brain_Anterior_cingulate_cortex_BA24	3	0.03	0.372	0.000953
ECM1	Esophagus_Muscularis, Spleen, Brain_Nucleus_accumbens_basal_ganglia, Brain_Cerebellum, Brain_Hippocampus, Muscle_Skeletal, Cells_EBV.transformed_lymphocytes, Whole_Blood, Thyroid	9	0.551	0.0793	0.0654
JTB	Prostate, Heart_Left_Ventricle, Colon_Transverse, Artery_Coronary	4	0.614	0.479	0.0863
C1orf35	Vagina, Spleen, Artery_Aorta	3	0.585	0.39	0.0446
PPP1R15B	Pancreas, Minor_Salivary_Gland, Brain_Cortex, Small_Intestine_Terminal_Ileum, Brain_Cerebellum	5	0.629	0.00142	0.0252
HTR6	Brain_Substantia_nigra, Artery_Aorta	2	0.781	0.212	0.079259
APOA2	Brain_Frontal_Cortex_BA9, Whole_Blood	2	0.819	0.423	0.0563
CACHD1	Muscle_Skeletal, Colon_Transverse, Pancreas	3	0.214	0.055	0.00818
CCDC24	Colon_Transverse, Brain_Cerebellar_Hemisphere, Artery_Aorta, Whole_Blood, Brain_Hypothalamus, Thyroid	6	0.438	0.0132	0.0365
ZYG11B	Spleen, Uterus, Ovary, Small_Intestine_Terminal_Ileum, Esophagus_Muscularis, Esophagus_Mucosa, Nerve_Tibial, Skin_Not_Sun_Exposed_Suprapubic, Brain_Frontal_Cortex_BA9	9	0.883	0.575	0.304229
MAGOH	Brain_Cerebellum, Skin_Not_Sun_Exposed_Suprapubic, Esophagus_Mucosa, Skin_Sun_Exposed_Lower_leg	4	0.896	0.423	0.0864
NCSTN	Skin_Not_Sun_Exposed_Suprapubic, Esophagus_Mucosa, Testis, Heart_Left_Ventricle, Brain_Cortex	5	0.83	0.00152	0.06
OLFML2B	Brain_Hypothalamus, Brain_Putamen_basal_ganglia	2	0.098	0.03	0.00195
C1orf106	Spleen, Brain_Substantia_nigra, Brain_Putamen_basal_ganglia, Cells_Transformed_fibroblasts	4	0.987	0.311	0.178406
GPR37L1	Brain_Frontal_Cortex_BA9, Brain_Anterior_cingulate_cortex_BA24, Brain_Substantia_nigra, Muscle_Skeletal	4	0.057	0.00371	0.00131
LRRC8D	Artery_Aorta, Brain_Amygdala, Esophagus_Muscularis, Colon_Sigmoid, Cells_EBV.transformed_lymphocytes, Small_Intestine_Terminal_Ileum, Minor_Salivary_Gland, Brain_Frontal_Cortex_BA9	8	0.213	0.298	0.0337
PDZK1	Uterus, Brain_Putamen_basal_ganglia, Cells_Transformed_fibroblasts, Muscle_Skeletal, Nerve_Tibial, Small_Intestine_Terminal_Ileum, Brain_Amygdala, Skin_Not_Sun_Exposed_Suprapubic, Brain_Frontal_Cortex_BA9, Testis, Ovary, Breast_Mammary_Tissue, Colon_Transverse	13	0.0082	3.69e-44	0.00465
GLMN	Brain_Cortex, Ovary, Whole_Blood, Brain_Amygdala	4	0.717	0.231	0.13
RPS27	Prostate, Brain_Cerebellum, Colon_Sigmoid, Brain_Caudate_basal_ganglia, Uterus, Skin_Not_Sun_Exposed_Suprapubic	6	0.754	0.25	0.094
SLC2A3P2	Spleen, Vagina, Artery_Tibial, Testis	4	0.0096	1.93e-05	0.000773
FAM78B	Skin_Sun_Exposed_Lower_leg, Testis, Brain_Hippocampus, Brain_Amygdala, Heart_Atrial_Appendage, Muscle_Skeletal	6	0.856	0.0102	0.127
ANKRD35	Artery_Aorta, Nerve_Tibial, Artery_Tibial, Ovary, Cells_Transformed_fibroblasts, Liver, Brain_Anterior_cingulate_cortex_BA24, Brain_Caudate_basal_ganglia, Whole_Blood, Artery_Coronary, Spleen, Brain_Hippocampus, Colon_Sigmoid, Vagina, Brain_Hypothalamus, Colon_Transverse, Esophagus_Mucosa, Uterus, Heart_Left_Ventricle, Brain_Nucleus_accumbens_basal_ganglia, Skin_Sun_Exposed_Lower_leg	21	0.029	9.39e-05	0.00618
SH2D1B	Liver, Uterus, Lung, Small_Intestine_Terminal_Ileum, Esophagus_Mucosa, Esophagus_Muscularis, Esophagus_Gastroesophageal_Junction, Whole_Blood	8	0.096	0.00655	0.00349
LRIG2	Whole_Blood, Uterus, Brain_Cerebellum, Artery_Tibial, Spleen, Testis	6	0.066	0.0304	0.005884
FOXJ3	Brain_Cerebellum, Heart_Atrial_Appendage, Lung, Prostate	4	0.844	0.25	0.141
NBPF24	Ovary, Spleen, Brain_Spinal_cord_cervical_c.1, Esophagus_Gastroesophageal_Junction, Skin_Sun_Exposed_Lower_leg, Thyroid	6	0.203	0.0968	0.0468
RP11-397P13.7	Prostate, Skin_Not_Sun_Exposed_Suprapubic, Breast_Mammary_Tissue, Artery_Aorta, Esophagus_Mucosa, Cells_EBV.transformed_lymphocytes	6	0.005	5.75e-05	7.65e-05
RP11-776H12.1	Testis, Artery_Aorta, Brain_Anterior_cingulate_cortex_BA24, Vagina, Stomach, Brain_Amygdala, Colon_Sigmoid, Lung, Skin_Sun_Exposed_Lower_leg, Esophagus_Mucosa, Brain_Cortex, Brain_Cerebellar_Hemisphere	12	0.139	1.16e-06	0.0658
RP11-276H7.2	Testis, Artery_Coronary, Ovary, Heart_Atrial_Appendage	4	0.579	0.139	0.0508
RP11-495P10.1	Testis, Nerve_Tibial, Colon_Transverse, Ovary, Brain_Nucleus_accumbens_basal_ganglia, Cells_Transformed_fibroblasts, Brain_Spinal_cord_cervical_c.1, Brain_Substantia_nigra, Prostate	9	0.107	8.99e-34	0.0379
IPO9-AS1	Brain_Putamen_basal_ganglia, Colon_Transverse, Pituitary, Brain_Hypothalamus, Esophagus_Gastroesophageal_Junction, Brain_Cerebellar_Hemisphere	6	0.141	0.2	0.0306
RP11-365O16.3	Brain_Spinal_cord_cervical_c.1, Artery_Aorta, Nerve_Tibial, Heart_Atrial_Appendage, Brain_Putamen_basal_ganglia	5	0.973	0.687	0.252
SMG7-AS1	Breast_Mammary_Tissue, Ovary, Testis, Spleen, Nerve_Tibial, Thyroid, Whole_Blood	7	0.079	0.000158	0.0104
RP1-159A19.4	Brain_Substantia_nigra, Brain_Cortex, Vagina, Pituitary, Nerve_Tibial	5	0.202	0.133	0.054826
DDOST	Brain_Substantia_nigra, Minor_Salivary_Gland, Artery_Tibial, Brain_Hippocampus	4	0.954	0.632	0.257685
RP11-99J16__A.2	Brain_Putamen_basal_ganglia, Esophagus_Muscularis, Small_Intestine_Terminal_Ileum	3	0.418	0.0257	0.00226
RP4-773N10.4	Nerve_Tibial, Skin_Sun_Exposed_Lower_leg, Brain_Nucleus_accumbens_basal_ganglia, Artery_Aorta, Brain_Anterior_cingulate_cortex_BA24, Thyroid, Breast_Mammary_Tissue	7	0.027	0.42	0.0309
RP11-338N10.2	Brain_Spinal_cord_cervical_c.1, Minor_Salivary_Gland, Brain_Hippocampus, Skin_Sun_Exposed_Lower_leg, Artery_Aorta, Brain_Substantia_nigra, Brain_Amygdala, Heart_Atrial_Appendage, Skin_Not_Sun_Exposed_Suprapubic, Nerve_Tibial, Brain_Cerebellum, Prostate, Brain_Nucleus_accumbens_basal_ganglia	13	0.077	0.691	0.0475
RP1-224A6.9	Cells_EBV.transformed_lymphocytes, Brain_Cerebellum, Pituitary, Brain_Amygdala, Lung	5	0.275	0.0986	0.034052
RP4-753F5.1	Brain_Nucleus_accumbens_basal_ganglia, Colon_Transverse, Skin_Not_Sun_Exposed_Suprapubic, Heart_Atrial_Appendage, Brain_Cerebellum, Artery_Aorta, Pituitary	7	0.034	0.000661	0.00819
RP5-1074L1.4	Cells_EBV.transformed_lymphocytes, Colon_Sigmoid, Skin_Sun_Exposed_Lower_leg, Brain_Amygdala, Cells_Transformed_fibroblasts, Heart_Left_Ventricle, Stomach	7	0.205	0.0657	0.009314
DLGAP4	Brain_Hippocampus, Cells_EBV.transformed_lymphocytes, Pancreas, Small_Intestine_Terminal_Ileum, Liver, Uterus	6	0.194	2.43e-227	0.00372
SAMHD1	Lung, Cells_Transformed_fibroblasts, Small_Intestine_Terminal_Ileum, Whole_Blood, Minor_Salivary_Gland, Brain_Cerebellar_Hemisphere, Liver, Ovary, Pancreas, Artery_Aorta	10	0.077	4.21e-29	0.0132
PAK7	Esophagus_Mucosa, Minor_Salivary_Gland, Brain_Anterior_cingulate_cortex_BA24, Testis, Skin_Sun_Exposed_Lower_leg, Artery_Aorta, Breast_Mammary_Tissue, Brain_Hypothalamus, Lung	9	0.599	0.0343	0.096112
CST3	Brain_Amygdala, Pancreas, Thyroid, Colon_Sigmoid, Nerve_Tibial, Artery_Aorta, Whole_Blood, Brain_Anterior_cingulate_cortex_BA24, Skin_Sun_Exposed_Lower_leg, Testis, Brain_Cerebellum, Stomach, Muscle_Skeletal, Colon_Transverse, Esophagus_Mucosa, Small_Intestine_Terminal_Ileum	16	0.229	7.92e-11	0.01455
FAM83D	Brain_Cortex, Brain_Spinal_cord_cervical_c.1, Heart_Left_Ventricle, Nerve_Tibial, Brain_Nucleus_accumbens_basal_ganglia, Stomach, Lung, Small_Intestine_Terminal_Ileum, Prostate, Brain_Cerebellum, Skin_Not_Sun_Exposed_Suprapubic, Whole_Blood, Artery_Aorta, Skin_Sun_Exposed_Lower_leg	14	0.785	6.48e-20	0.153004
TTPAL	Stomach, Brain_Caudate_basal_ganglia, Minor_Salivary_Gland, Small_Intestine_Terminal_Ileum	4	0.561	0.000538	0.008463
ZNFX1	Esophagus_Gastroesophageal_Junction, Skin_Not_Sun_Exposed_Suprapubic, Cells_Transformed_fibroblasts, Brain_Frontal_Cortex_BA9, Brain_Putamen_basal_ganglia, Brain_Cerebellum, Testis, Artery_Aorta, Brain_Hypothalamus	9	0.15	1.44e-23	0.01913
PPP4R1L	Esophagus_Gastroesophageal_Junction, Prostate, Artery_Coronary	3	0.089	3.6e-06	0.00284
BPIFB9P	Colon_Transverse, Testis, Brain_Amygdala, Brain_Caudate_basal_ganglia, Brain_Cerebellum	5	0.155	1.03e-15	0.003167
PLAGL2	Muscle_Skeletal, Ovary, Whole_Blood, Brain_Caudate_basal_ganglia, Liver	5	0.237	9.76e-21	0.020833
RPL12P4	Nerve_Tibial, Breast_Mammary_Tissue, Brain_Nucleus_accumbens_basal_ganglia, Brain_Cerebellar_Hemisphere, Brain_Hypothalamus, Brain_Frontal_Cortex_BA9	6	0.182	0.00465	0.019701
RP1-310O13.7	Brain_Caudate_basal_ganglia, Whole_Blood, Lung, Colon_Sigmoid, Pituitary, Liver, Brain_Cerebellar_Hemisphere, Colon_Transverse	8	0.052	8e-13	0.00434
RPS4XP2	Artery_Coronary	1	0.696	0.432	0.02177
HM13-IT1	Brain_Cortex, Brain_Caudate_basal_ganglia, Brain_Substantia_nigra, Brain_Cerebellum, Muscle_Skeletal, Nerve_Tibial, Spleen, Brain_Nucleus_accumbens_basal_ganglia, Whole_Blood, Vagina, Minor_Salivary_Gland, Brain_Frontal_Cortex_BA9, Colon_Transverse, Artery_Aorta, Pancreas	15	0.0019	1.99e-199	0.001188
LINC00657	Skin_Not_Sun_Exposed_Suprapubic, Brain_Caudate_basal_ganglia, Small_Intestine_Terminal_Ileum, Liver, Cells_EBV.transformed_lymphocytes, Pancreas, Skin_Sun_Exposed_Lower_leg, Testis, Vagina, Heart_Left_Ventricle, Brain_Nucleus_accumbens_basal_ganglia, Heart_Atrial_Appendage	12	0.0109	0.000334	0.00163
MIS18A	Artery_Aorta, Uterus, Muscle_Skeletal, Prostate, Brain_Anterior_cingulate_cortex_BA24, Colon_Sigmoid	6	0.59	0.238	0.06133
UMODL1	Testis, Skin_Not_Sun_Exposed_Suprapubic, Artery_Aorta, Brain_Caudate_basal_ganglia, Small_Intestine_Terminal_Ileum, Colon_Transverse, Pituitary, Cells_EBV.transformed_lymphocytes, Lung, Thyroid, Skin_Sun_Exposed_Lower_leg, Brain_Frontal_Cortex_BA9	12	0.078	0.039	0.01917
B3GALT5	Brain_Amygdala, Brain_Cerebellar_Hemisphere, Stomach	3	0.944	0.000243	0.17022
MIS18A-AS1	Brain_Caudate_basal_ganglia, Pituitary, Brain_Hypothalamus, Esophagus_Gastroesophageal_Junction	4	0.313	0.001	0.0121
AF064858.7	Brain_Putamen_basal_ganglia, Vagina, Spleen, Small_Intestine_Terminal_Ileum, Whole_Blood, Brain_Caudate_basal_ganglia, Brain_Hypothalamus	7	0.716	0.0129	0.08528
RP11-313P22.1	Esophagus_Muscularis, Vagina, Brain_Hippocampus, Pancreas, Spleen, Heart_Left_Ventricle, Muscle_Skeletal, Uterus	8	0.491	8.19e-06	0.0522
DERL3	Cells_Transformed_fibroblasts, Esophagus_Mucosa, Prostate, Pancreas, Muscle_Skeletal	5	0.883	0.212	0.0787
NOL12	Stomach, Brain_Anterior_cingulate_cortex_BA24, Brain_Cerebellar_Hemisphere, Lung, Skin_Sun_Exposed_Lower_leg, Brain_Putamen_basal_ganglia, Testis, Skin_Not_Sun_Exposed_Suprapubic, Colon_Sigmoid	9	0.0021	0.0292	0.000645
CABP7	Pituitary, Small_Intestine_Terminal_Ileum, Brain_Hypothalamus, Artery_Coronary	4	0.21	NA	0.0307
UPK3A	Brain_Cortex, Brain_Amygdala, Brain_Frontal_Cortex_BA9, Brain_Anterior_cingulate_cortex_BA24	4	0.595	0.571	0.0383
CHADL	Esophagus_Gastroesophageal_Junction, Artery_Aorta, Heart_Left_Ventricle, Esophagus_Muscularis, Nerve_Tibial, Skin_Not_Sun_Exposed_Suprapubic, Heart_Atrial_Appendage, Stomach, Brain_Cortex, Brain_Nucleus_accumbens_basal_ganglia, Colon_Transverse, Artery_Tibial	12	0.088	7.62e-59	0.000109
DNAJB7	Brain_Hippocampus, Colon_Transverse, Breast_Mammary_Tissue, Heart_Atrial_Appendage, Esophagus_Gastroesophageal_Junction, Artery_Aorta, Brain_Cortex	7	3.31e-05	1.84e-34	6.59e-16
ZNRF3	Prostate, Brain_Cerebellar_Hemisphere, Brain_Spinal_cord_cervical_c.1, Heart_Atrial_Appendage, Breast_Mammary_Tissue, Skin_Not_Sun_Exposed_Suprapubic, Artery_Aorta, Brain_Cerebellum, Artery_Coronary, Artery_Tibial, Brain_Cortex	11	0.0013	0.219	0.00318
H1F0	Lung, Liver, Artery_Coronary, Cells_EBV.transformed_lymphocytes, Skin_Not_Sun_Exposed_Suprapubic, Brain_Hippocampus, Whole_Blood, Artery_Aorta, Brain_Cerebellar_Hemisphere, Brain_Substantia_nigra	10	8.3e-05	0.000382	1.79e-05
SREBF2	Colon_Transverse, Cells_Transformed_fibroblasts, Brain_Cerebellar_Hemisphere, Brain_Hippocampus, Whole_Blood	5	0.000485334	0.101	2.95e-05
IGLC3	Heart_Atrial_Appendage, Brain_Hippocampus, Colon_Transverse, Artery_Coronary, Cells_Transformed_fibroblasts, Brain_Nucleus_accumbens_basal_ganglia	6	0.45	0.0505	0.0154
AC004471.9	Artery_Tibial, Ovary, Cells_EBV.transformed_lymphocytes, Brain_Anterior_cingulate_cortex_BA24	4	0.956	0.239	0.191
RP4-633O19__A.1	Colon_Transverse, Colon_Sigmoid, Artery_Coronary, Heart_Atrial_Appendage, Testis	5	0.476	0.482	0.135
SC22CB-1E7.1	Cells_EBV.transformed_lymphocytes, Uterus, Pituitary, Brain_Cerebellum, Brain_Hippocampus	5	0.59	0.215	0.122
SC22CB-1E7.1	Cells_EBV.transformed_lymphocytes, Uterus, Pituitary, Brain_Cerebellum, Brain_Hippocampus	5	0.59	0.215	0.122
XXbac-B476C20.17	Heart_Atrial_Appendage, Skin_Sun_Exposed_Lower_leg, Heart_Left_Ventricle, Skin_Not_Sun_Exposed_Suprapubic, Artery_Tibial, Colon_Transverse	6	0.102	0.0349	0.00984
RP5-1039K5.17	Vagina, Brain_Nucleus_accumbens_basal_ganglia, Testis, Brain_Cerebellar_Hemisphere, Artery_Aorta, Esophagus_Mucosa, Breast_Mammary_Tissue	7	0.000119681	0.000464	1.93e-05
CTA-268H5.14	Brain_Hippocampus, Spleen, Nerve_Tibial, Esophagus_Gastroesophageal_Junction, Artery_Aorta	5	0.0029	0.00434	0.000323
SPEG	Heart_Atrial_Appendage, Vagina, Brain_Caudate_basal_ganglia, Uterus, Prostate, Whole_Blood, Artery_Tibial	7	0.385	0.0755	0.0304
MPP4	Stomach, Esophagus_Gastroesophageal_Junction, Cells_Transformed_fibroblasts, Heart_Atrial_Appendage, Vagina	5	0.341	0.117	0.017901
KANSL3	Stomach, Artery_Aorta, Artery_Coronary, Artery_Tibial, Breast_Mammary_Tissue, Pancreas, Esophagus_Mucosa, Nerve_Tibial	8	0.000305379	0.0187	0.001437
FANCL	Testis, Skin_Not_Sun_Exposed_Suprapubic, Brain_Putamen_basal_ganglia, Lung, Brain_Spinal_cord_cervical_c.1, Brain_Cerebellum, Ovary, Artery_Tibial, Liver, Brain_Anterior_cingulate_cortex_BA24	10	0.691	0.558	0.0736
IDH1	Prostate, Muscle_Skeletal, Spleen	3	0.832	0.16	0.11
WDR12	Esophagus_Gastroesophageal_Junction, Pituitary, Ovary, Whole_Blood, Heart_Atrial_Appendage, Brain_Hippocampus, Artery_Coronary, Brain_Frontal_Cortex_BA9, Brain_Amygdala, Colon_Transverse, Brain_Spinal_cord_cervical_c.1, Lung	12	0.214	0.287	0.0367
ABI2	Esophagus_Muscularis, Thyroid	2	0.462	1.46e-07	0.0215
VPS54	Brain_Substantia_nigra, Pituitary, Vagina, Liver, Colon_Sigmoid	5	0.22	0.263	0.00332
NYAP2	Artery_Aorta, Artery_Tibial, Minor_Salivary_Gland, Brain_Substantia_nigra, Brain_Hippocampus, Brain_Frontal_Cortex_BA9, Pituitary	7	0.163	0.0153	0.0158
ALLC	Skin_Sun_Exposed_Lower_leg, Brain_Substantia_nigra, Brain_Amygdala, Brain_Anterior_cingulate_cortex_BA24, Brain_Caudate_basal_ganglia, Brain_Cerebellar_Hemisphere, Brain_Cerebellum, Brain_Cortex, Brain_Frontal_Cortex_BA9, Brain_Hippocampus, Brain_Hypothalamus, Brain_Nucleus_accumbens_basal_ganglia, Brain_Putamen_basal_ganglia, Colon_Sigmoid, Pituitary, Nerve_Tibial	16	0.306	0.194	0.111
SPHKAP	Brain_Cerebellar_Hemisphere, Brain_Cerebellum, Artery_Coronary, Pituitary, Brain_Substantia_nigra, Artery_Aorta, Spleen	7	0.358	0.348	0.0773
PID1	Stomach, Whole_Blood, Esophagus_Mucosa, Lung, Pancreas, Brain_Spinal_cord_cervical_c.1, Brain_Hypothalamus, Brain_Nucleus_accumbens_basal_ganglia, Skin_Not_Sun_Exposed_Suprapubic, Pituitary, Spleen, Artery_Aorta, Brain_Anterior_cingulate_cortex_BA24, Vagina	14	0.019	1.12e-05	0.008793
SDPR	Breast_Mammary_Tissue, Skin_Not_Sun_Exposed_Suprapubic, Brain_Substantia_nigra, Colon_Transverse	4	0.696	0.21	0.102
FAM178B	Brain_Substantia_nigra, Artery_Aorta, Colon_Transverse, Nerve_Tibial, Artery_Tibial, Esophagus_Gastroesophageal_Junction, Brain_Caudate_basal_ganglia, Esophagus_Muscularis, Artery_Coronary, Colon_Sigmoid, Heart_Atrial_Appendage, Heart_Left_Ventricle, Lung, Prostate, Brain_Hippocampus, Brain_Frontal_Cortex_BA9, Testis, Brain_Cortex, Brain_Putamen_basal_ganglia, Brain_Spinal_cord_cervical_c.1, Brain_Nucleus_accumbens_basal_ganglia	21	0.000710379	0.000855	0.00168
TMEM150A	Brain_Caudate_basal_ganglia, Colon_Transverse, Minor_Salivary_Gland, Artery_Coronary, Skin_Sun_Exposed_Lower_leg, Thyroid, Artery_Aorta, Cells_Transformed_fibroblasts, Brain_Nucleus_accumbens_basal_ganglia, Colon_Sigmoid	10	0.497	0.19	0.0527
GKN1	Brain_Hippocampus, Spleen, Muscle_Skeletal, Stomach, Breast_Mammary_Tissue	5	0.156	0.053	0.00982
HNRNPA3	Brain_Cortex, Minor_Salivary_Gland, Ovary, Brain_Frontal_Cortex_BA9, Nerve_Tibial	5	0.947	0.249	0.141
TSPYL6	Artery_Aorta, Brain_Nucleus_accumbens_basal_ganglia, Brain_Hippocampus, Nerve_Tibial	4	0.437	0.226	0.03
CD28	Muscle_Skeletal, Esophagus_Muscularis	2	0.922	0.641	0.244
AC012074.1	Vagina, Breast_Mammary_Tissue, Minor_Salivary_Gland, Artery_Coronary	4	0.004	0.378	0.000417
AC011737.2	Small_Intestine_Terminal_Ileum, Esophagus_Gastroesophageal_Junction	2	0.811	0.363	0.134
AC008074.3	Brain_Substantia_nigra, Cells_EBV.transformed_lymphocytes, Testis, Heart_Atrial_Appendage, Brain_Cortex, Nerve_Tibial, Esophagus_Muscularis	7	0.327	0.0098	0.0764
AC008074.3	Brain_Substantia_nigra, Cells_EBV.transformed_lymphocytes, Testis, Heart_Atrial_Appendage, Brain_Cortex, Nerve_Tibial, Esophagus_Muscularis	7	0.327	0.0098	0.0764
AC109829.1	Ovary, Colon_Transverse, Spleen	3	0.777	NA	0.0892
AC104667.3	Pituitary, Pancreas, Artery_Coronary, Small_Intestine_Terminal_Ileum, Prostate, Esophagus_Mucosa, Breast_Mammary_Tissue, Liver, Stomach, Brain_Anterior_cingulate_cortex_BA24, Thyroid	11	0.026	0.00255	0.00253
AC073410.1	Nerve_Tibial, Stomach	2	0.024	2.89e-07	0.00135
AC098831.4	Lung, Brain_Cerebellar_Hemisphere	2	0.869	0.0963	0.0791
RP11-384O8.1	Artery_Coronary, Artery_Aorta, Brain_Frontal_Cortex_BA9, Heart_Atrial_Appendage	4	0.351	0.0246	0.0186
RP11-171I2.1	Thyroid, Ovary, Brain_Cortex, Colon_Sigmoid, Heart_Left_Ventricle	5	0.634	0.0133	0.114
RP11-195B17.1	Pancreas	1	0.821	NA	0.124
RP11-367H1.1	Pancreas, Cells_Transformed_fibroblasts, Colon_Transverse, Esophagus_Muscularis, Skin_Sun_Exposed_Lower_leg, Small_Intestine_Terminal_Ileum, Artery_Aorta	7	0.11	0.111	0.00905
ATP2C1	Artery_Tibial, Ovary, Skin_Sun_Exposed_Lower_leg, Cells_Transformed_fibroblasts, Pancreas, Brain_Caudate_basal_ganglia	6	0.745	6.34e-05	0.0605
CP	Brain_Putamen_basal_ganglia, Artery_Tibial, Testis, Brain_Cerebellum, Brain_Hippocampus, Esophagus_Muscularis, Cells_EBV.transformed_lymphocytes, Cells_Transformed_fibroblasts, Brain_Anterior_cingulate_cortex_BA24, Minor_Salivary_Gland	10	0.406	0.107	0.0764
POLQ	Artery_Coronary, Minor_Salivary_Gland, Ovary	3	0.732	0.453	0.135
MCM2	Artery_Aorta, Vagina, Colon_Transverse, Brain_Cerebellar_Hemisphere, Whole_Blood, Brain_Anterior_cingulate_cortex_BA24, Muscle_Skeletal	7	0.153	0.154	0.00739
NPRL2	Skin_Sun_Exposed_Lower_leg, Breast_Mammary_Tissue, Esophagus_Muscularis, Brain_Spinal_cord_cervical_c.1, Pituitary, Brain_Putamen_basal_ganglia	6	0.249	4.07e-11	0.0944
EIF1B	Colon_Transverse, Artery_Tibial, Brain_Substantia_nigra, Skin_Not_Sun_Exposed_Suprapubic, Brain_Hippocampus, Skin_Sun_Exposed_Lower_leg, Pituitary, Brain_Nucleus_accumbens_basal_ganglia, Heart_Left_Ventricle, Testis, Brain_Cortex, Lung, Brain_Cerebellum, Liver, Cells_Transformed_fibroblasts	15	0.01	0.00428	0.0187
SLITRK3	Colon_Transverse, Liver, Vagina, Pituitary	4	0.176	0.00262	0.0181
FYTTD1	Lung, Brain_Caudate_basal_ganglia, Esophagus_Muscularis, Brain_Cerebellar_Hemisphere, Brain_Hypothalamus, Muscle_Skeletal	6	0.983	0.607	0.242
CAMK1	Esophagus_Muscularis, Brain_Cortex, Brain_Frontal_Cortex_BA9, Cells_Transformed_fibroblasts, Artery_Aorta, Brain_Hippocampus, Heart_Left_Ventricle, Liver, Artery_Tibial	9	0.051	6.75e-05	0.0221
BHLHE40	Nerve_Tibial, Muscle_Skeletal, Lung	3	0.409	0.401	0.0371
DYNC1LI1	Pituitary, Esophagus_Gastroesophageal_Junction, Artery_Aorta, Brain_Amygdala, Colon_Transverse, Skin_Not_Sun_Exposed_Suprapubic, Artery_Tibial, Testis, Colon_Sigmoid	9	0.321	0.151	0.00776
KIAA0226	Prostate, Whole_Blood, Brain_Cerebellum, Artery_Aorta, Muscle_Skeletal, Thyroid, Pancreas, Brain_Hypothalamus	8	0.512	0.255	0.0666
ITIH3	Lung	1	0.998	0.964	0.442
CCDC37	Brain_Amygdala, Testis, Colon_Transverse, Lung	4	0.972	0.314	0.215
FBXW12	Brain_Caudate_basal_ganglia, Minor_Salivary_Gland, Esophagus_Mucosa, Brain_Nucleus_accumbens_basal_ganglia, Brain_Frontal_Cortex_BA9	5	0.746	0.0524	0.116
WDR82	Heart_Atrial_Appendage, Stomach, Artery_Aorta	3	0.99	0.725	0.307
XIRP1	Muscle_Skeletal, Lung, Uterus, Small_Intestine_Terminal_Ileum	4	0.385	0.314	0.0342
ROBO1	Brain_Hypothalamus, Colon_Transverse, Brain_Frontal_Cortex_BA9, Liver, Stomach, Uterus, Brain_Cerebellum	7	0.135	0.211	0.0247
P2RY1	Cells_EBV.transformed_lymphocytes, Brain_Caudate_basal_ganglia, Colon_Sigmoid, Brain_Hypothalamus, Muscle_Skeletal, Brain_Cerebellum, Artery_Tibial	7	0.328	0.208	0.00752
KLHL6	Brain_Amygdala, Thyroid, Brain_Frontal_Cortex_BA9, Brain_Cerebellar_Hemisphere, Artery_Tibial, Esophagus_Muscularis	6	0.296	8.86e-06	0.0256
FAM131A	Brain_Spinal_cord_cervical_c.1, Brain_Frontal_Cortex_BA9, Pituitary	3	0.609	0.376	0.0272
LRRC3B	Esophagus_Muscularis, Stomach, Testis, Brain_Cerebellar_Hemisphere, Esophagus_Mucosa	5	0.06	0.358	0.000533
OXTR	Pancreas, Colon_Sigmoid, Prostate, Nerve_Tibial, Skin_Not_Sun_Exposed_Suprapubic, Colon_Transverse, Cells_Transformed_fibroblasts, Brain_Cerebellum, Spleen, Brain_Cerebellar_Hemisphere, Artery_Aorta, Artery_Coronary, Artery_Tibial, Esophagus_Muscularis, Muscle_Skeletal, Brain_Hippocampus	16	0.0026	1.31e-32	0.00091
GPR62	Artery_Aorta, Brain_Hypothalamus, Colon_Transverse, Brain_Nucleus_accumbens_basal_ganglia, Spleen	5	0.987	0.894	0.296
COPG1	Esophagus_Muscularis	1	0.332	0.0544	0.00171
UBA7	Minor_Salivary_Gland, Thyroid, Colon_Transverse, Breast_Mammary_Tissue, Skin_Sun_Exposed_Lower_leg, Whole_Blood, Colon_Sigmoid, Lung, Cells_Transformed_fibroblasts, Pancreas, Small_Intestine_Terminal_Ileum, Esophagus_Mucosa, Nerve_Tibial, Spleen, Vagina, Artery_Aorta, Liver, Esophagus_Muscularis, Artery_Coronary, Skin_Not_Sun_Exposed_Suprapubic, Artery_Tibial, Stomach, Heart_Atrial_Appendage	23	0.15	0.0551	0.062509
ERC2	Pituitary, Esophagus_Muscularis, Artery_Coronary, Brain_Cerebellum, Brain_Hypothalamus, Pancreas, Thyroid	7	0.344	0.000358	0.008
AC091633.3	Prostate, Artery_Aorta, Artery_Tibial, Esophagus_Muscularis, Uterus, Colon_Sigmoid	6	0.332	0.293	0.082
RP11-197K6.1	Breast_Mammary_Tissue, Brain_Cortex, Brain_Frontal_Cortex_BA9, Pituitary, Ovary, Heart_Atrial_Appendage, Brain_Putamen_basal_ganglia, Artery_Coronary	8	0.284	0.577	0.03
RPL29P11	Brain_Cerebellum, Brain_Amygdala, Brain_Cerebellar_Hemisphere, Lung, Muscle_Skeletal, Minor_Salivary_Gland	6	0.061	0.308	0.0461
BSN-AS2	Liver, Stomach, Thyroid	3	0.791	0.15	0.202
RPL18AP7	Brain_Spinal_cord_cervical_c.1, Pituitary, Muscle_Skeletal, Artery_Tibial, Testis, Nerve_Tibial	6	0.454	0.643	0.0659
RP11-493K19.3	Artery_Aorta, Minor_Salivary_Gland, Spleen, Pancreas, Lung	5	0.558	0.68	0.132
RHOA-IT1	Skin_Not_Sun_Exposed_Suprapubic, Brain_Cerebellar_Hemisphere, Esophagus_Muscularis, Small_Intestine_Terminal_Ileum, Esophagus_Mucosa	5	0.724	0.533	0.179641
FAM157A	Esophagus_Mucosa, Brain_Cortex, Pancreas, Skin_Sun_Exposed_Lower_leg, Nerve_Tibial, Artery_Aorta, Brain_Spinal_cord_cervical_c.1	7	0.479	0.213	0.0519
RP11-385J1.2	Pituitary, Brain_Spinal_cord_cervical_c.1	2	0.262	0.0006	0.0122
RP11-446H18.5	Brain_Cerebellum, Prostate, Artery_Tibial, Nerve_Tibial, Small_Intestine_Terminal_Ileum, Lung, Artery_Aorta	7	0.811	0.494	0.236
ENPP7P2	Artery_Aorta, Brain_Putamen_basal_ganglia, Brain_Cerebellum, Skin_Sun_Exposed_Lower_leg, Heart_Atrial_Appendage, Esophagus_Gastroesophageal_Junction, Muscle_Skeletal, Thyroid, Skin_Not_Sun_Exposed_Suprapubic, Esophagus_Muscularis, Pituitary, Brain_Frontal_Cortex_BA9, Breast_Mammary_Tissue, Brain_Cerebellar_Hemisphere	14	0.49	0.474	0.114
RP11-38P22.2	Artery_Aorta, Esophagus_Mucosa, Skin_Not_Sun_Exposed_Suprapubic, Brain_Cerebellum, Vagina, Brain_Cerebellar_Hemisphere, Lung, Esophagus_Muscularis	8	0.285	0.0224	0.00913
AC007620.3	Muscle_Skeletal, Colon_Sigmoid, Brain_Hypothalamus, Thyroid, Prostate, Brain_Cerebellum, Brain_Anterior_cingulate_cortex_BA24, Esophagus_Muscularis, Artery_Aorta	9	0.101	0.0493	0.0131
RP11-651P23.5	Brain_Hippocampus, Brain_Caudate_basal_ganglia	2	0.392	NA	0.0348
ALDH1L1-AS1	Brain_Cortex, Brain_Putamen_basal_ganglia, Prostate	3	0.48	0.303	0.0535
RP11-145M9.4	Esophagus_Gastroesophageal_Junction, Esophagus_Muscularis, Liver, Lung, Esophagus_Mucosa, Brain_Spinal_cord_cervical_c.1, Heart_Left_Ventricle, Uterus, Thyroid, Ovary, Testis, Prostate	12	0.426	0.311	0.0691
RP11-58B17.2	Stomach, Esophagus_Muscularis, Brain_Frontal_Cortex_BA9, Esophagus_Gastroesophageal_Junction, Pancreas, Lung, Vagina, Colon_Transverse, Thyroid	9	0.401	0.174	0.106
RP11-9N20.3	Brain_Frontal_Cortex_BA9, Brain_Hippocampus, Brain_Cerebellum, Whole_Blood	4	0.982	NA	0.24483
PROM1	Esophagus_Muscularis, Skin_Sun_Exposed_Lower_leg, Testis, Brain_Anterior_cingulate_cortex_BA24, Esophagus_Mucosa, Thyroid, Colon_Transverse, Liver	8	0.511	6.74e-10	0.0148
TLL1	Spleen, Lung, Brain_Cerebellar_Hemisphere, Brain_Substantia_nigra, Brain_Nucleus_accumbens_basal_ganglia	5	0.0013	0.022	0.000731
TNIP3	Brain_Amygdala, Brain_Frontal_Cortex_BA9, Whole_Blood	3	0.05	0.0582	0.004013
F11	Spleen, Brain_Cerebellar_Hemisphere	2	0.307	0.000117	0.005197
GRSF1	Cells_Transformed_fibroblasts, Brain_Cerebellar_Hemisphere, Brain_Hypothalamus, Brain_Nucleus_accumbens_basal_ganglia	4	0.714	0.0018	0.085614
PDE6B	Artery_Aorta, Brain_Spinal_cord_cervical_c.1, Ovary, Brain_Substantia_nigra, Brain_Amygdala, Artery_Tibial, Uterus, Testis	8	0.879	7.02e-05	0.058872
CCNG2	Pancreas, Muscle_Skeletal, Artery_Aorta, Thyroid, Brain_Cerebellum, Spleen, Brain_Cerebellar_Hemisphere, Brain_Cortex	8	0.698	0.438	0.0686
2023-03-01	Esophagus_Muscularis, Whole_Blood, Brain_Spinal_cord_cervical_c.1	3	0.841	0.239	0.106
SOWAHB	Nerve_Tibial, Artery_Aorta, Skin_Not_Sun_Exposed_Suprapubic, Artery_Coronary, Brain_Substantia_nigra, Artery_Tibial, Esophagus_Mucosa	7	0.844	0.397	0.0953
BLOC1S4	Cells_Transformed_fibroblasts, Spleen, Colon_Transverse	3	0.996	0.781	0.218294
ZNF595	Brain_Anterior_cingulate_cortex_BA24, Brain_Amygdala, Heart_Atrial_Appendage, Brain_Cortex, Esophagus_Gastroesophageal_Junction, Colon_Sigmoid, Skin_Sun_Exposed_Lower_leg, Ovary, Cells_Transformed_fibroblasts, Brain_Nucleus_accumbens_basal_ganglia, Esophagus_Mucosa, Nerve_Tibial, Esophagus_Muscularis	13	0.072	1.94e-64	0.01607
AC118278.1	Vagina, Uterus, Small_Intestine_Terminal_Ileum, Thyroid, Lung, Cells_EBV.transformed_lymphocytes, Skin_Sun_Exposed_Lower_leg, Colon_Sigmoid, Stomach, Brain_Cerebellar_Hemisphere, Brain_Spinal_cord_cervical_c.1, Minor_Salivary_Gland, Esophagus_Gastroesophageal_Junction, Esophagus_Muscularis, Skin_Not_Sun_Exposed_Suprapubic, Brain_Cerebellum, Colon_Transverse, Prostate, Nerve_Tibial, Spleen, Pituitary, Artery_Tibial, Testis, Artery_Aorta, Ovary, Esophagus_Mucosa	26	0.04	0.564	0.0465
CPEB2-AS1	Ovary, Artery_Aorta, Esophagus_Mucosa	3	0.979	0.671	0.242404
THEGL	Testis, Artery_Aorta, Cells_Transformed_fibroblasts, Prostate, Breast_Mammary_Tissue, Nerve_Tibial, Pituitary, Colon_Transverse, Brain_Nucleus_accumbens_basal_ganglia, Colon_Sigmoid, Esophagus_Gastroesophageal_Junction, Esophagus_Muscularis	12	0.091	0.172	0.059689
RP11-9G1.3	Colon_Sigmoid, Brain_Caudate_basal_ganglia, Brain_Nucleus_accumbens_basal_ganglia, Brain_Cortex, Brain_Frontal_Cortex_BA9, Brain_Substantia_nigra, Esophagus_Gastroesophageal_Junction, Pituitary, Brain_Cerebellar_Hemisphere, Brain_Anterior_cingulate_cortex_BA24, Artery_Coronary, Ovary, Artery_Tibial, Esophagus_Muscularis, Brain_Cerebellum	15	0.0035	2.51e-12	0.0111
WWC2-AS2	Vagina, Breast_Mammary_Tissue, Brain_Caudate_basal_ganglia	3	0.952	0.78	0.204
RP11-731J8.2	Esophagus_Gastroesophageal_Junction, Pituitary, Brain_Nucleus_accumbens_basal_ganglia, Minor_Salivary_Gland, Heart_Atrial_Appendage	5	0.337	0.589	0.0406
STK10	Artery_Coronary, Whole_Blood, Heart_Left_Ventricle, Testis, Cells_Transformed_fibroblasts, Pituitary	6	0.474	NA	0.022
MAN2A1	Liver, Brain_Hippocampus, Pituitary, Nerve_Tibial, Brain_Frontal_Cortex_BA9, Whole_Blood, Brain_Nucleus_accumbens_basal_ganglia	7	0.188	NA	0.0103
HMGCR	Esophagus_Gastroesophageal_Junction, Ovary, Heart_Atrial_Appendage, Muscle_Skeletal, Brain_Putamen_basal_ganglia, Whole_Blood, Brain_Frontal_Cortex_BA9, Testis, Artery_Aorta	9	0.268	NA	0.0224
NR3C1	Thyroid, Esophagus_Mucosa, Whole_Blood, Uterus, Brain_Cerebellar_Hemisphere, Colon_Sigmoid	6	0.24	NA	0.0266
HAPLN1	Brain_Cortex, Esophagus_Mucosa, Artery_Coronary, Lung, Minor_Salivary_Gland, Prostate, Heart_Atrial_Appendage, Artery_Tibial, Brain_Amygdala, Esophagus_Muscularis, Artery_Aorta, Heart_Left_Ventricle	12	0.339	0.472	0.1
BDP1	Brain_Hypothalamus, Small_Intestine_Terminal_Ileum, Artery_Coronary, Heart_Left_Ventricle, Esophagus_Muscularis	5	0.557	NA	0.0218
ADAMTS19	Brain_Amygdala, Esophagus_Muscularis, Muscle_Skeletal, Nerve_Tibial, Brain_Cortex	5	0.996	NA	0.338
TRIM41	Thyroid, Muscle_Skeletal, Vagina, Brain_Nucleus_accumbens_basal_ganglia	4	0.613	NA	0.0296
PART1	Colon_Transverse, Brain_Anterior_cingulate_cortex_BA24, Brain_Cerebellum, Brain_Putamen_basal_ganglia, Brain_Frontal_Cortex_BA9	5	0.058	NA	0.00338
ZCCHC10	Heart_Atrial_Appendage, Testis, Brain_Substantia_nigra, Nerve_Tibial	4	0.476	NA	0.0493
PPP2R2B	Colon_Sigmoid, Testis, Thyroid, Brain_Anterior_cingulate_cortex_BA24, Lung, Brain_Frontal_Cortex_BA9, Esophagus_Gastroesophageal_Junction	7	0.845	NA	0.0789
HTR4	Colon_Sigmoid, Brain_Substantia_nigra, Pituitary, Skin_Not_Sun_Exposed_Suprapubic, Brain_Frontal_Cortex_BA9, Brain_Spinal_cord_cervical_c.1	6	0.594	NA	0.126
CARTPT	Brain_Frontal_Cortex_BA9, Small_Intestine_Terminal_Ileum, Testis, Colon_Transverse, Brain_Anterior_cingulate_cortex_BA24, Vagina, Thyroid, Esophagus_Muscularis, Esophagus_Gastroesophageal_Junction, Brain_Substantia_nigra	10	0.121	NA	0.0435
NSG2	Brain_Caudate_basal_ganglia, Brain_Nucleus_accumbens_basal_ganglia, Brain_Cerebellar_Hemisphere, Ovary, Whole_Blood, Liver, Muscle_Skeletal, Small_Intestine_Terminal_Ileum	8	0.045	0.194	0.00474
FNDC9	Brain_Putamen_basal_ganglia, Whole_Blood, Thyroid, Nerve_Tibial, Heart_Atrial_Appendage	5	0.467	NA	0.0627
NPM1	Heart_Left_Ventricle, Heart_Atrial_Appendage, Testis, Breast_Mammary_Tissue, Brain_Nucleus_accumbens_basal_ganglia	5	0.011	NA	0.000267
C5orf30	Brain_Amygdala, Nerve_Tibial, Esophagus_Muscularis, Artery_Tibial, Whole_Blood	5	0.699	NA	0.121
PURA	Breast_Mammary_Tissue, Lung, Brain_Nucleus_accumbens_basal_ganglia, Esophagus_Gastroesophageal_Junction, Artery_Aorta	5	0.262	NA	0.0441
CCDC152	Minor_Salivary_Gland, Testis, Artery_Aorta, Esophagus_Muscularis, Pituitary, Thyroid, Artery_Tibial, Brain_Caudate_basal_ganglia, Artery_Coronary, Heart_Left_Ventricle	10	0.519	0.0337	0.0351
SERF1B	Brain_Cerebellar_Hemisphere, Brain_Caudate_basal_ganglia, Brain_Cerebellum, Brain_Frontal_Cortex_BA9, Brain_Hippocampus, Brain_Hypothalamus, Brain_Spinal_cord_cervical_c.1, Cells_Transformed_fibroblasts, Esophagus_Gastroesophageal_Junction, Esophagus_Mucosa, Heart_Left_Ventricle, Uterus, Vagina, Prostate, Stomach, Whole_Blood, Brain_Cortex	17	0.0103	NA	0.00644
FNIP1	Minor_Salivary_Gland, Thyroid, Small_Intestine_Terminal_Ileum, Brain_Frontal_Cortex_BA9, Brain_Anterior_cingulate_cortex_BA24, Esophagus_Muscularis, Pituitary, Artery_Coronary, Spleen, Brain_Cerebellum, Muscle_Skeletal, Brain_Substantia_nigra, Cells_EBV.transformed_lymphocytes	13	0.001	NA	8.75e-05
RP11-373N22.3	Brain_Spinal_cord_cervical_c.1, Brain_Caudate_basal_ganglia, Artery_Tibial, Muscle_Skeletal, Brain_Hippocampus, Small_Intestine_Terminal_Ileum, Thyroid, Pituitary, Brain_Cortex, Brain_Cerebellum	10	0.185	NA	0.0361
HMGN2P4	Minor_Salivary_Gland, Heart_Atrial_Appendage, Small_Intestine_Terminal_Ileum, Cells_Transformed_fibroblasts	4	0.704	NA	0.108
RP11-434D9.1	Skin_Sun_Exposed_Lower_leg, Pituitary, Esophagus_Gastroesophageal_Junction, Colon_Sigmoid, Artery_Coronary, Prostate	6	0.000717718	NA	0.000197
LINC01018	Muscle_Skeletal, Stomach, Heart_Left_Ventricle, Esophagus_Gastroesophageal_Junction, Esophagus_Muscularis, Brain_Cerebellum, Uterus, Brain_Caudate_basal_ganglia, Heart_Atrial_Appendage, Brain_Putamen_basal_ganglia	10	0.071	NA	0.00412
CTC-338M12.5	Brain_Anterior_cingulate_cortex_BA24, Testis, Brain_Cortex, Esophagus_Gastroesophageal_Junction	4	0.259	NA	0.0225
CTC-338M12.5	Brain_Anterior_cingulate_cortex_BA24, Testis, Brain_Cortex, Esophagus_Gastroesophageal_Junction	4	0.259	NA	0.0225
RP11-506H20.1	Skin_Not_Sun_Exposed_Suprapubic, Pancreas, Brain_Nucleus_accumbens_basal_ganglia, Minor_Salivary_Gland, Brain_Cerebellar_Hemisphere, Skin_Sun_Exposed_Lower_leg, Stomach, Thyroid, Pituitary, Artery_Tibial, Lung, Testis	12	0.181	6.44e-11	0.0397
PCDHGA12	Brain_Cortex, Muscle_Skeletal, Ovary, Spleen, Liver, Esophagus_Gastroesophageal_Junction, Heart_Atrial_Appendage	7	0.263	NA	0.055
CTD-2256P15.2	Artery_Tibial, Skin_Not_Sun_Exposed_Suprapubic, Pancreas, Liver, Artery_Aorta, Lung, Esophagus_Mucosa, Cells_EBV.transformed_lymphocytes	8	0.46	0.115	0.119
PCDHB19P	Brain_Frontal_Cortex_BA9, Brain_Hypothalamus, Artery_Aorta, Pancreas, Vagina, Testis	6	0.372	NA	0.0452
MTRNR2L2	Skin_Not_Sun_Exposed_Suprapubic, Prostate, Uterus, Small_Intestine_Terminal_Ileum, Testis, Heart_Left_Ventricle, Cells_EBV.transformed_lymphocytes, Brain_Spinal_cord_cervical_c.1	8	0.00139094	NA	0.000585
CTB-113P19.5	Brain_Caudate_basal_ganglia, Stomach, Brain_Anterior_cingulate_cortex_BA24	3	0.891	NA	0.0491
ARID1B	Pancreas, Esophagus_Mucosa, Skin_Not_Sun_Exposed_Suprapubic, Whole_Blood, Brain_Hippocampus, Uterus, Brain_Cerebellar_Hemisphere, Artery_Aorta, Testis	9	0.538	NA	0.102
COL19A1	Colon_Transverse, Esophagus_Muscularis, Brain_Putamen_basal_ganglia	3	0.532	NA	0.0268
FKBP5	Vagina, Muscle_Skeletal, Ovary, Testis, Stomach, Lung	6	0.723	NA	0.148
RAB23	Brain_Substantia_nigra, Skin_Sun_Exposed_Lower_leg, Brain_Caudate_basal_ganglia, Heart_Left_Ventricle, Skin_Not_Sun_Exposed_Suprapubic, Brain_Spinal_cord_cervical_c.1, Brain_Hippocampus, Brain_Frontal_Cortex_BA9, Whole_Blood, Pancreas, Esophagus_Gastroesophageal_Junction, Small_Intestine_Terminal_Ileum, Brain_Cerebellum	13	0.071	NA	0.00189
FHL5	Muscle_Skeletal, Heart_Left_Ventricle, Lung, Esophagus_Gastroesophageal_Junction, Brain_Cortex, Colon_Transverse, Brain_Cerebellum, Spleen, Vagina	9	0.092	NA	0.00793
RNF146	Muscle_Skeletal, Spleen, Testis, Ovary, Esophagus_Muscularis, Pancreas, Brain_Hippocampus, Breast_Mammary_Tissue, Brain_Anterior_cingulate_cortex_BA24, Lung, Brain_Spinal_cord_cervical_c.1	11	0.012	NA	0.00495
PPIL4	Nerve_Tibial, Lung, Liver, Heart_Atrial_Appendage	4	0.397	NA	0.0435
PNRC1	Testis, Pancreas, Lung, Brain_Cortex, Spleen	5	0.673	NA	0.0799
PNPLA1	Ovary, Prostate	2	0.874	NA	0.0529
HIST1H2AC	Esophagus_Mucosa, Skin_Sun_Exposed_Lower_leg, Cells_EBV.transformed_lymphocytes	3	0.756	NA	0.10268
BVES-AS1	Brain_Putamen_basal_ganglia, Brain_Amygdala, Skin_Sun_Exposed_Lower_leg, Artery_Tibial, Brain_Substantia_nigra, Small_Intestine_Terminal_Ileum, Esophagus_Gastroesophageal_Junction	7	0.321	NA	0.01157
RP1-223B1.1	Vagina, Prostate, Colon_Sigmoid, Brain_Hypothalamus, Thyroid, Brain_Frontal_Cortex_BA9, Brain_Nucleus_accumbens_basal_ganglia, Brain_Amygdala, Brain_Anterior_cingulate_cortex_BA24, Brain_Cerebellar_Hemisphere, Brain_Cortex, Brain_Substantia_nigra, Lung	13	0.338	NA	0.0427
HS3ST5	Brain_Nucleus_accumbens_basal_ganglia, Colon_Sigmoid, Brain_Amygdala	3	0.643	NA	0.044333
KHDC1L	Brain_Caudate_basal_ganglia, Esophagus_Gastroesophageal_Junction, Cells_Transformed_fibroblasts, Artery_Coronary, Vagina, Thyroid, Prostate, Brain_Anterior_cingulate_cortex_BA24, Pituitary, Ovary, Brain_Spinal_cord_cervical_c.1, Artery_Aorta, Nerve_Tibial, Uterus, Brain_Cerebellum, Brain_Hypothalamus, Brain_Cortex, Artery_Tibial, Brain_Frontal_Cortex_BA9	19	0.024	NA	0.013413
CASC14	Heart_Atrial_Appendage, Skin_Sun_Exposed_Lower_leg, Lung, Skin_Not_Sun_Exposed_Suprapubic, Uterus	5	0.875	NA	0.159
RP1-168L15.5	Uterus, Brain_Spinal_cord_cervical_c.1, Brain_Hippocampus, Cells_Transformed_fibroblasts, Minor_Salivary_Gland, Brain_Substantia_nigra, Liver, Brain_Caudate_basal_ganglia	8	0.398	NA	0.0661
MEI4	Heart_Left_Ventricle, Thyroid, Brain_Putamen_basal_ganglia, Pituitary, Artery_Coronary, Brain_Amygdala, Esophagus_Gastroesophageal_Junction, Brain_Nucleus_accumbens_basal_ganglia, Artery_Aorta, Heart_Atrial_Appendage, Skin_Not_Sun_Exposed_Suprapubic, Brain_Anterior_cingulate_cortex_BA24	12	0.04	NA	0.016274
RP11-230C9.4	Colon_Transverse, Vagina, Brain_Hippocampus	3	0.965	NA	0.221
RP11-787I22.3	Thyroid, Artery_Aorta, Colon_Transverse, Brain_Anterior_cingulate_cortex_BA24, Stomach, Brain_Caudate_basal_ganglia, Brain_Cerebellar_Hemisphere	7	0.362	NA	0.0206
RP3-329A5.8	Vagina, Brain_Anterior_cingulate_cortex_BA24, Brain_Spinal_cord_cervical_c.1	3	0.919	NA	0.113
DBF4	Liver, Uterus, Brain_Amygdala, Nerve_Tibial, Esophagus_Gastroesophageal_Junction, Brain_Cerebellar_Hemisphere	6	0.574	2.43e-11	0.13028
MRPS24	Breast_Mammary_Tissue, Brain_Cortex, Muscle_Skeletal, Heart_Left_Ventricle, Spleen, Artery_Tibial, Colon_Sigmoid, Esophagus_Muscularis, Cells_Transformed_fibroblasts, Ovary	10	0.059	0.0284	0.0154
CDK13	Liver, Spleen, Cells_Transformed_fibroblasts, Whole_Blood, Artery_Aorta	5	0.051	0.00552	0.00607
STX1A	Pancreas, Vagina, Whole_Blood, Artery_Aorta, Liver, Brain_Hypothalamus, Brain_Cerebellar_Hemisphere, Minor_Salivary_Gland, Small_Intestine_Terminal_Ileum, Esophagus_Mucosa, Skin_Not_Sun_Exposed_Suprapubic	11	0.024	1.84e-17	0.0029
PSMA2	Whole_Blood, Brain_Hypothalamus, Brain_Hippocampus, Testis, Pancreas	5	0.868	0.235	0.147
OCM	Brain_Amygdala, Ovary, Esophagus_Gastroesophageal_Junction, Brain_Substantia_nigra	4	0.683	0.65	0.0843
MTERF	Skin_Not_Sun_Exposed_Suprapubic, Brain_Hypothalamus, Heart_Left_Ventricle, Breast_Mammary_Tissue, Whole_Blood, Esophagus_Mucosa, Minor_Salivary_Gland, Spleen, Artery_Aorta, Artery_Tibial, Nerve_Tibial	11	0.000322529	8.61e-13	2.27e-05
LINC00525	Brain_Cerebellar_Hemisphere, Cells_Transformed_fibroblasts, Testis, Nerve_Tibial	4	0.734	0.00166	0.118288
C7orf43	Artery_Tibial, Pancreas, Cells_Transformed_fibroblasts, Vagina, Esophagus_Mucosa, Brain_Cortex, Skin_Not_Sun_Exposed_Suprapubic	7	0.000735184	0.0239	0.00187
UBN2	Muscle_Skeletal, Brain_Cortex, Brain_Caudate_basal_ganglia, Lung, Brain_Hypothalamus	5	0.042	0.00216	0.00228
PRSS37	Brain_Substantia_nigra, Artery_Coronary	2	0.689	0.0588	0.0588
CLDN3	Skin_Not_Sun_Exposed_Suprapubic, Thyroid, Lung, Pancreas, Brain_Anterior_cingulate_cortex_BA24, Pituitary, Skin_Sun_Exposed_Lower_leg, Prostate, Liver, Breast_Mammary_Tissue, Brain_Cerebellar_Hemisphere, Whole_Blood, Esophagus_Muscularis	13	0.16	0.292	0.0562
TMEM130	Brain_Nucleus_accumbens_basal_ganglia, Breast_Mammary_Tissue, Whole_Blood, Brain_Anterior_cingulate_cortex_BA24, Spleen	5	0.568	0.0111	0.0761
POP7	Spleen, Brain_Spinal_cord_cervical_c.1, Artery_Tibial, Muscle_Skeletal	4	0.084	0.00171	0.00763
BHLHA15	Esophagus_Mucosa, Brain_Cerebellum, Pituitary, Spleen, Brain_Substantia_nigra, Minor_Salivary_Gland, Brain_Cortex, Thyroid, Brain_Anterior_cingulate_cortex_BA24, Skin_Sun_Exposed_Lower_leg, Lung, Brain_Caudate_basal_ganglia, Skin_Not_Sun_Exposed_Suprapubic	13	0.466	1.21e-06	0.0533
ATG9B	Colon_Transverse, Esophagus_Mucosa, Heart_Left_Ventricle, Heart_Atrial_Appendage, Small_Intestine_Terminal_Ileum, Cells_EBV.transformed_lymphocytes, Brain_Caudate_basal_ganglia	7	0.863	0.255	0.156404
ZNF316	Lung, Brain_Substantia_nigra, Whole_Blood, Nerve_Tibial, Breast_Mammary_Tissue, Prostate, Uterus, Artery_Aorta, Colon_Sigmoid, Stomach, Minor_Salivary_Gland, Spleen	12	0.212	0.162	0.008013
RP11-561N12.5	Prostate, Brain_Amygdala, Testis, Artery_Aorta, Brain_Cerebellar_Hemisphere, Pituitary, Artery_Tibial	7	0.19	0.302	0.0158
PLXNA4	Skin_Not_Sun_Exposed_Suprapubic, Whole_Blood, Brain_Hippocampus, Brain_Cerebellum, Thyroid, Brain_Cortex, Artery_Tibial	7	0.929	0.26	0.0996
TRIM60P17	Brain_Hypothalamus, Pancreas	2	0.514	0.107	0.0158
FEZF1-AS1	Muscle_Skeletal	1	0.988	0.286	0.277
AC009245.3	Brain_Putamen_basal_ganglia, Esophagus_Gastroesophageal_Junction, Pituitary, Brain_Substantia_nigra, Brain_Cerebellum	5	0.157	0.51	0.0358
AC009245.3	Brain_Putamen_basal_ganglia, Esophagus_Gastroesophageal_Junction, Pituitary, Brain_Substantia_nigra, Brain_Cerebellum	5	0.157	0.51	0.0358
AC072052.7	Thyroid, Uterus, Brain_Anterior_cingulate_cortex_BA24, Ovary, Lung, Brain_Substantia_nigra	6	0.127	0.026	0.0186
RP11-163E9.1	Artery_Coronary, Artery_Tibial, Prostate, Uterus, Esophagus_Muscularis, Nerve_Tibial, Esophagus_Gastroesophageal_Junction, Pituitary, Brain_Cerebellum, Thyroid	10	0.000435353	1.78e-13	2.65e-05
YAE1D1	Thyroid, Colon_Sigmoid, Esophagus_Mucosa	3	0.092	0.00176	0.00622
ODCP	Heart_Left_Ventricle, Brain_Caudate_basal_ganglia, Minor_Salivary_Gland	3	0.905	0.784	0.153936
RP4-813F11.4	Brain_Anterior_cingulate_cortex_BA24, Cells_Transformed_fibroblasts, Small_Intestine_Terminal_Ileum, Brain_Hippocampus, Esophagus_Muscularis, Minor_Salivary_Gland, Brain_Frontal_Cortex_BA9, Brain_Substantia_nigra, Artery_Tibial, Skin_Sun_Exposed_Lower_leg, Spleen	11	0.092	0.0801	0.00473
SNAI2	Cells_EBV.transformed_lymphocytes, Minor_Salivary_Gland, Skin_Not_Sun_Exposed_Suprapubic, Muscle_Skeletal, Whole_Blood, Pancreas, Brain_Frontal_Cortex_BA9, Stomach	8	0.625	0.0674	0.0345
RUNX1T1	Brain_Cortex, Brain_Anterior_cingulate_cortex_BA24, Cells_Transformed_fibroblasts, Brain_Frontal_Cortex_BA9	4	0.338	0.178	0.0413
OPRK1	Brain_Cortex, Testis, Brain_Nucleus_accumbens_basal_ganglia, Brain_Anterior_cingulate_cortex_BA24, Brain_Cerebellar_Hemisphere, Pituitary, Thyroid, Brain_Caudate_basal_ganglia	8	0.637	0.008	0.0547
CALB1	Esophagus_Muscularis, Esophagus_Mucosa, Nerve_Tibial, Uterus, Testis, Artery_Aorta, Muscle_Skeletal, Heart_Left_Ventricle, Thyroid	9	0.321	1.81e-19	0.0413
TRPS1	Heart_Atrial_Appendage, Artery_Tibial, Esophagus_Muscularis, Artery_Aorta, Brain_Nucleus_accumbens_basal_ganglia, Brain_Amygdala, Prostate, Brain_Putamen_basal_ganglia, Brain_Cerebellar_Hemisphere, Brain_Spinal_cord_cervical_c.1	10	0.000395548	2.03e-32	0.0005
TNFRSF10B	Cells_Transformed_fibroblasts	1	0.833	0.818	0.0341
SLCO5A1	Artery_Aorta, Artery_Tibial, Brain_Frontal_Cortex_BA9, Vagina, Thyroid, Spleen	6	0.616	0.0528	0.078409
RAB11FIP1	Brain_Putamen_basal_ganglia, Brain_Amygdala, Nerve_Tibial, Prostate, Esophagus_Muscularis, Ovary	6	0.942	0.0903	0.17
TBC1D31	Heart_Left_Ventricle, Muscle_Skeletal, Colon_Sigmoid, Testis, Heart_Atrial_Appendage, Brain_Cerebellum, Esophagus_Gastroesophageal_Junction, Brain_Anterior_cingulate_cortex_BA24, Brain_Cortex, Brain_Frontal_Cortex_BA9, Breast_Mammary_Tissue	11	0.194	0.000545	0.02345
NKX6-3	Small_Intestine_Terminal_Ileum, Brain_Anterior_cingulate_cortex_BA24, Prostate	3	0.943	7.34e-05	0.19
RP11-25K19.1	Skin_Sun_Exposed_Lower_leg, Artery_Aorta, Heart_Left_Ventricle, Whole_Blood, Brain_Cortex, Brain_Hippocampus, Brain_Caudate_basal_ganglia, Cells_Transformed_fibroblasts, Colon_Transverse	9	0.683	0.0282	0.0796
XKR6	Colon_Sigmoid, Small_Intestine_Terminal_Ileum, Brain_Spinal_cord_cervical_c.1	3	0.775	0.0165	0.0436
TNKS	Minor_Salivary_Gland, Small_Intestine_Terminal_Ileum, Stomach	3	0.678	9e-06	0.00946
KLHL38	Thyroid, Stomach, Cells_Transformed_fibroblasts, Brain_Nucleus_accumbens_basal_ganglia, Colon_Sigmoid, Heart_Atrial_Appendage	6	0.000319992	0.0938	4.41e-06
PDE7A	Stomach, Brain_Amygdala, Pancreas, Cells_EBV.transformed_lymphocytes, Brain_Hippocampus, Brain_Nucleus_accumbens_basal_ganglia, Minor_Salivary_Gland	7	0.209	0.00336	0.016
ST13P6	Spleen, Nerve_Tibial, Brain_Amygdala, Brain_Cerebellar_Hemisphere, Uterus, Artery_Aorta	6	0.351	0.168	0.09374
LINC00968	Breast_Mammary_Tissue, Heart_Left_Ventricle, Testis, Small_Intestine_Terminal_Ileum	4	0.64	0.000378	0.158321
RP11-159H10.3	Brain_Amygdala, Artery_Tibial, Whole_Blood	3	0.135	0.196	0.01239
RP11-706C16.7	Brain_Cerebellar_Hemisphere, Esophagus_Gastroesophageal_Junction, Small_Intestine_Terminal_Ileum	3	0.933	0.863	0.352
RP11-586K2.1	Colon_Sigmoid, Brain_Nucleus_accumbens_basal_ganglia, Artery_Coronary, Artery_Tibial, Ovary	5	0.035	5.69e-22	0.00244
RP11-531A24.3	Brain_Hypothalamus, Brain_Frontal_Cortex_BA9, Brain_Nucleus_accumbens_basal_ganglia, Lung, Brain_Anterior_cingulate_cortex_BA24, Artery_Tibial, Brain_Spinal_cord_cervical_c.1, Artery_Aorta, Pituitary	9	0.187	0.0114	0.0359
RP11-140I16.3	Muscle_Skeletal, Whole_Blood, Artery_Aorta, Colon_Transverse, Ovary, Brain_Amygdala, Brain_Spinal_cord_cervical_c.1	7	0.23	0.00254	0.030385
RP11-26J3.3	Artery_Aorta, Brain_Anterior_cingulate_cortex_BA24, Thyroid, Brain_Amygdala, Vagina, Brain_Caudate_basal_ganglia, Breast_Mammary_Tissue	7	0.252	0.185	0.012425
CDC37L1	Colon_Transverse, Small_Intestine_Terminal_Ileum, Esophagus_Mucosa, Nerve_Tibial, Artery_Tibial, Minor_Salivary_Gland, Prostate, Testis, Esophagus_Muscularis, Heart_Atrial_Appendage, Muscle_Skeletal, Colon_Sigmoid, Brain_Putamen_basal_ganglia	13	0.13	0.178	0.05378
WDR38	Colon_Sigmoid, Brain_Substantia_nigra, Brain_Cortex, Brain_Cerebellum, Nerve_Tibial	5	0.21	0.014	0.0259
ALDH1B1	Artery_Aorta, Testis, Uterus, Brain_Caudate_basal_ganglia, Brain_Nucleus_accumbens_basal_ganglia, Esophagus_Mucosa, Muscle_Skeletal, Brain_Putamen_basal_ganglia, Heart_Atrial_Appendage, Thyroid, Esophagus_Gastroesophageal_Junction, Prostate	12	0.212	0.496	0.026
IGFBPL1	Brain_Spinal_cord_cervical_c.1, Brain_Cerebellum, Heart_Atrial_Appendage, Brain_Substantia_nigra, Small_Intestine_Terminal_Ileum, Brain_Amygdala, Artery_Tibial	7	0.646	0.0256	0.021223
NR6A1	Whole_Blood, Prostate, Brain_Spinal_cord_cervical_c.1	3	0.219	0.0561	0.013047
GBGT1	Small_Intestine_Terminal_Ileum, Pituitary, Uterus, Cells_Transformed_fibroblasts, Breast_Mammary_Tissue, Brain_Nucleus_accumbens_basal_ganglia	6	0.332	0.14	0.0177
PTGES	Liver, Colon_Sigmoid, Artery_Aorta, Skin_Sun_Exposed_Lower_leg	4	0.251	0.607	0.0352
STOML2	Artery_Aorta, Liver, Artery_Tibial, Prostate, Brain_Hippocampus, Brain_Caudate_basal_ganglia, Uterus, Muscle_Skeletal, Testis	9	0.228	0.163	0.0384
ENHO	Pituitary, Testis	2	0.617	0.775	0.0364
BNC2	Brain_Caudate_basal_ganglia, Small_Intestine_Terminal_Ileum, Esophagus_Mucosa, Testis, Brain_Nucleus_accumbens_basal_ganglia, Colon_Transverse, Nerve_Tibial, Cells_Transformed_fibroblasts, Whole_Blood, Brain_Anterior_cingulate_cortex_BA24	10	0.417	0.0816	0.0478
LRRC19	Brain_Spinal_cord_cervical_c.1, Esophagus_Gastroesophageal_Junction, Pancreas, Ovary, Brain_Substantia_nigra, Thyroid, Brain_Caudate_basal_ganglia	7	0.863	0.252	0.257368
ZBTB6	Colon_Sigmoid	1	0.513	0.000785	0.0133
PTRH1	Skin_Sun_Exposed_Lower_leg, Brain_Anterior_cingulate_cortex_BA24, Skin_Not_Sun_Exposed_Suprapubic, Artery_Tibial, Brain_Nucleus_accumbens_basal_ganglia, Colon_Sigmoid, Spleen	7	0.314	5.84e-08	0.00992
RP11-195F19.5	Stomach, Brain_Cortex, Small_Intestine_Terminal_Ileum, Uterus, Muscle_Skeletal, Brain_Hypothalamus	6	0.332	0.354	0.049
PAICSP1	Brain_Caudate_basal_ganglia, Brain_Cerebellum, Uterus, Artery_Aorta, Prostate, Skin_Sun_Exposed_Lower_leg, Brain_Nucleus_accumbens_basal_ganglia, Whole_Blood, Heart_Left_Ventricle, Esophagus_Mucosa, Pituitary	11	0.211	0.0706	0.028
RP11-390F4.8	Brain_Cerebellum, Esophagus_Mucosa, Skin_Not_Sun_Exposed_Suprapubic, Small_Intestine_Terminal_Ileum, Pituitary, Liver, Brain_Caudate_basal_ganglia	7	0.053	0.0143	0.0229
RPL10P3	Vagina, Brain_Caudate_basal_ganglia, Uterus, Small_Intestine_Terminal_Ileum, Breast_Mammary_Tissue	5	0.043	0.00929	0.01653
RP11-82L2.1	Small_Intestine_Terminal_Ileum, Testis, Artery_Coronary, Artery_Tibial, Thyroid, Artery_Aorta, Ovary, Brain_Caudate_basal_ganglia, Brain_Frontal_Cortex_BA9, Colon_Sigmoid, Esophagus_Muscularis, Spleen, Brain_Cerebellum, Brain_Nucleus_accumbens_basal_ganglia, Nerve_Tibial, Minor_Salivary_Gland, Esophagus_Gastroesophageal_Junction, Brain_Hypothalamus, Brain_Cerebellar_Hemisphere	19	9.61e-05	6.01e-39	1.48e-05
ZMYND11	Nerve_Tibial, Artery_Coronary, Stomach, Skin_Not_Sun_Exposed_Suprapubic, Brain_Cerebellar_Hemisphere, Ovary	6	0.825	0.438	0.186
FAM188A	Brain_Caudate_basal_ganglia, Thyroid, Whole_Blood, Brain_Substantia_nigra, Brain_Anterior_cingulate_cortex_BA24, Liver	6	0.15	0.545	0.00646
ENKUR	Uterus, Breast_Mammary_Tissue, Liver, Brain_Substantia_nigra, Small_Intestine_Terminal_Ileum	5	0.141	0.00552	0.0208
MSS51	Brain_Cortex, Colon_Transverse, Artery_Coronary, Stomach, Nerve_Tibial, Brain_Cerebellar_Hemisphere, Brain_Substantia_nigra, Whole_Blood	8	0.0069	1.93e-217	0.00477
C10orf105	Brain_Cortex, Artery_Coronary, Brain_Substantia_nigra, Esophagus_Gastroesophageal_Junction, Small_Intestine_Terminal_Ileum	5	0.509	0.267	0.0821
PPIAP31	Uterus, Brain_Spinal_cord_cervical_c.1, Colon_Transverse, Brain_Cerebellum, Prostate	5	0.789	0.17	0.193
LINC00263	Spleen, Heart_Left_Ventricle, Brain_Putamen_basal_ganglia, Vagina, Brain_Frontal_Cortex_BA9, Pituitary, Brain_Cerebellum, Muscle_Skeletal	8	0.704	3.61e-06	0.139
RP11-215A21.2	Heart_Atrial_Appendage, Uterus, Brain_Putamen_basal_ganglia, Artery_Coronary, Minor_Salivary_Gland, Esophagus_Muscularis	6	0.266	0.181	0.0463
RP11-178G16.5	Testis, Colon_Transverse, Small_Intestine_Terminal_Ileum	3	0.92	0.355	0.146
RP11-108L7.14	Vagina, Brain_Cerebellum, Nerve_Tibial, Brain_Cerebellar_Hemisphere, Lung, Artery_Coronary, Brain_Hippocampus, Brain_Caudate_basal_ganglia, Brain_Frontal_Cortex_BA9	9	0.367	0.00022	0.011
NXPE4	Lung, Stomach, Esophagus_Muscularis, Artery_Coronary	4	0.057	NA	0.0115
SLC5A12	Spleen, Brain_Substantia_nigra, Artery_Coronary, Colon_Sigmoid, Brain_Frontal_Cortex_BA9, Brain_Cortex	6	0.704	NA	0.089866
DAK	Pancreas, Brain_Cortex, Artery_Coronary, Cells_Transformed_fibroblasts	4	0.571	0.691	0.0655
ZP1	Nerve_Tibial, Brain_Hippocampus, Stomach, Skin_Sun_Exposed_Lower_leg	4	0.538	NA	0.0939
NDUFS3	Ovary, Brain_Frontal_Cortex_BA9, Cells_Transformed_fibroblasts, Esophagus_Mucosa, Heart_Atrial_Appendage, Muscle_Skeletal, Brain_Cortex	7	0.169	NA	0.021401
NAP1L1P1	Artery_Coronary, Vagina, Minor_Salivary_Gland, Heart_Atrial_Appendage, Esophagus_Gastroesophageal_Junction, Spleen, Brain_Frontal_Cortex_BA9	7	0.481	NA	0.048435
RP11-51B23.3	Brain_Amygdala, Testis	2	0.965	NA	0.149875
RP11-794G24.1	Brain_Cerebellum, Heart_Left_Ventricle, Brain_Cerebellar_Hemisphere, Brain_Amygdala, Liver	5	0.699	NA	0.048042
RP11-359E10.1	Breast_Mammary_Tissue, Skin_Not_Sun_Exposed_Suprapubic, Brain_Cerebellar_Hemisphere, Cells_Transformed_fibroblasts, Prostate	5	0.684	NA	0.05524
AQP6	Esophagus_Muscularis, Brain_Hypothalamus, Skin_Not_Sun_Exposed_Suprapubic, Brain_Hippocampus, Heart_Atrial_Appendage	5	0.096	4.02e-06	0.007884
LDHB	Thyroid, Brain_Substantia_nigra, Cells_Transformed_fibroblasts, Esophagus_Muscularis, Stomach, Liver, Brain_Nucleus_accumbens_basal_ganglia, Lung	8	0.506	0.428	0.0573
KCNA5	Artery_Coronary, Brain_Frontal_Cortex_BA9, Brain_Anterior_cingulate_cortex_BA24, Brain_Nucleus_accumbens_basal_ganglia, Esophagus_Gastroesophageal_Junction, Brain_Substantia_nigra, Ovary, Breast_Mammary_Tissue, Esophagus_Muscularis, Lung	10	0.617	0.147	0.012883
CDK4	Whole_Blood, Brain_Frontal_Cortex_BA9, Brain_Hypothalamus, Ovary, Brain_Spinal_cord_cervical_c.1, Cells_Transformed_fibroblasts	6	0.101	2.44e-05	0.02016
LRIG3	Artery_Tibial, Brain_Anterior_cingulate_cortex_BA24, Brain_Amygdala, Brain_Cerebellar_Hemisphere, Thyroid, Pancreas, Heart_Atrial_Appendage	7	0.795	1.63e-06	0.110043
INHBE	Esophagus_Gastroesophageal_Junction, Esophagus_Muscularis, Small_Intestine_Terminal_Ileum, Testis, Skin_Sun_Exposed_Lower_leg, Brain_Cerebellar_Hemisphere, Whole_Blood, Artery_Tibial, Stomach, Spleen, Brain_Hypothalamus	11	0.141	1.16e-46	0.0492
WIF1	Brain_Hypothalamus, Prostate, Nerve_Tibial, Skin_Not_Sun_Exposed_Suprapubic, Testis	5	0.713	5.39e-05	0.143903
KRT4	Brain_Caudate_basal_ganglia, Heart_Atrial_Appendage, Breast_Mammary_Tissue, Minor_Salivary_Gland, Esophagus_Mucosa, Colon_Sigmoid, Liver, Esophagus_Muscularis, Brain_Anterior_cingulate_cortex_BA24	9	0.129	0.0263	0.0122
TMTC2	Small_Intestine_Terminal_Ileum, Thyroid, Whole_Blood, Colon_Sigmoid, Vagina, Brain_Cerebellum, Skin_Sun_Exposed_Lower_leg, Skin_Not_Sun_Exposed_Suprapubic, Stomach, Pancreas, Pituitary, Esophagus_Gastroesophageal_Junction	12	0.017	1.33e-05	0.001352
SHMT2	Esophagus_Muscularis, Whole_Blood, Breast_Mammary_Tissue, Stomach, Brain_Frontal_Cortex_BA9, Brain_Cortex	6	0.01	0.0118	0.001881
EEF1A1P16	Artery_Coronary, Spleen	2	0.865	0.737	0.104989
SUCLG2P2	Testis	1	0.022	0.0149	2.72e-05
RP11-444D3.1	Minor_Salivary_Gland, Thyroid, Spleen	3	0.563	0.224	0.085805
RP11-43N5.1	Thyroid, Pituitary, Testis	3	0.57	0.0341	0.0519
TAS2R30	Prostate, Pituitary, Spleen, Nerve_Tibial, Skin_Not_Sun_Exposed_Suprapubic	5	0.916	0.026	0.285755
RP11-845M18.6	Lung, Thyroid, Esophagus_Muscularis, Prostate, Muscle_Skeletal	5	0.563	0.252	0.0444
RP11-131L12.2	Artery_Coronary, Brain_Anterior_cingulate_cortex_BA24, Brain_Putamen_basal_ganglia, Ovary, Cells_Transformed_fibroblasts, Liver, Vagina, Brain_Frontal_Cortex_BA9	8	0.138	1.66e-09	0.01481
SLC15A1	Stomach, Lung, Small_Intestine_Terminal_Ileum, Testis, Nerve_Tibial	5	0.428	0.408	0.0589
KBTBD7	Breast_Mammary_Tissue, Testis, Colon_Sigmoid, Whole_Blood, Brain_Spinal_cord_cervical_c.1, Colon_Transverse, Lung, Brain_Frontal_Cortex_BA9, Ovary	9	0.000131672	1.38e-107	0.000368
ZMYM2	Brain_Caudate_basal_ganglia, Brain_Cerebellum, Brain_Cortex, Whole_Blood, Skin_Sun_Exposed_Lower_leg, Breast_Mammary_Tissue, Brain_Hypothalamus, Ovary	8	0.442	3.41e-26	0.072862
DACH1	Brain_Spinal_cord_cervical_c.1, Brain_Cerebellar_Hemisphere, Skin_Not_Sun_Exposed_Suprapubic, Brain_Cerebellum, Muscle_Skeletal, Artery_Coronary, Heart_Atrial_Appendage, Thyroid	8	0.082	0.168	0.02215
RGS17P1	Lung, Skin_Sun_Exposed_Lower_leg, Breast_Mammary_Tissue, Spleen, Small_Intestine_Terminal_Ileum, Esophagus_Mucosa, Brain_Spinal_cord_cervical_c.1, Esophagus_Muscularis, Liver, Colon_Sigmoid	10	0.0017	0.00284	0.001338
ST6GALNAC4P1	Brain_Putamen_basal_ganglia, Brain_Substantia_nigra, Spleen, Pituitary, Esophagus_Muscularis, Esophagus_Gastroesophageal_Junction, Esophagus_Mucosa, Prostate, Heart_Atrial_Appendage	9	0.065	1.22e-27	0.02472
LINC00398	Cells_Transformed_fibroblasts, Brain_Cortex	2	0.766	0.421	0.096312
EIF5	Nerve_Tibial, Skin_Not_Sun_Exposed_Suprapubic, Esophagus_Muscularis, Brain_Caudate_basal_ganglia, Artery_Coronary, Liver	6	0.866	NA	0.155
PABPN1	Skin_Not_Sun_Exposed_Suprapubic, Artery_Coronary, Cells_Transformed_fibroblasts, Prostate, Vagina, Brain_Amygdala, Whole_Blood, Muscle_Skeletal	8	0.0054	NA	0.000346
NUMB	Stomach, Artery_Coronary, Testis, Vagina, Esophagus_Muscularis, Brain_Spinal_cord_cervical_c.1, Esophagus_Mucosa	7	0.444	NA	0.023574
MOAP1	Stomach, Brain_Cerebellum, Colon_Transverse, Pancreas, Vagina, Cells_Transformed_fibroblasts, Testis, Artery_Coronary, Cells_EBV.transformed_lymphocytes	9	0.311	NA	0.047144
RAD51B	Uterus, Esophagus_Gastroesophageal_Junction, Brain_Hypothalamus, Brain_Cerebellum, Testis, Skin_Not_Sun_Exposed_Suprapubic, Artery_Coronary	7	9.62e-05	NA	2.86e-05
SETD3	Testis, Colon_Sigmoid, Brain_Cerebellar_Hemisphere, Brain_Cerebellum, Brain_Putamen_basal_ganglia	5	0.754	NA	0.196
FAM179B	Esophagus_Gastroesophageal_Junction, Brain_Hippocampus, Thyroid, Spleen	4	0.8	NA	0.108
RP11-1017G21.4	Brain_Caudate_basal_ganglia, Pancreas	2	0.664	NA	0.017
GCHFR	Skin_Sun_Exposed_Lower_leg, Whole_Blood, Pituitary	3	0.226	0.147	0.000858
SPRED1	Skin_Sun_Exposed_Lower_leg, Esophagus_Mucosa, Brain_Nucleus_accumbens_basal_ganglia, Prostate, Nerve_Tibial	5	0.489	0.337	0.0534
KIAA0101	Artery_Tibial, Skin_Not_Sun_Exposed_Suprapubic, Thyroid	3	0.209	0.00572	0.0199
AC091167.3	Brain_Hypothalamus, Stomach, Brain_Cerebellar_Hemisphere, Brain_Cerebellum	4	0.227	0.0662	0.0041
CKMT1B	Prostate, Testis, Heart_Atrial_Appendage, Small_Intestine_Terminal_Ileum, Brain_Cerebellar_Hemisphere, Pancreas	6	0.035	0.298	0.0161
NDUFA3P4	Brain_Cortex, Brain_Frontal_Cortex_BA9, Brain_Anterior_cingulate_cortex_BA24, Brain_Hippocampus	4	0.123	2.48e-07	0.00549
RP11-307C19.2	Minor_Salivary_Gland, Testis, Artery_Coronary, Heart_Left_Ventricle	4	0.945	0.0778	0.193
RP11-56B16.2	Muscle_Skeletal, Brain_Putamen_basal_ganglia, Brain_Amygdala, Brain_Caudate_basal_ganglia, Pancreas, Colon_Sigmoid, Brain_Cortex	7	0.481	0.0723	0.0518
DNM1P47	Nerve_Tibial, Pituitary, Artery_Coronary, Cells_Transformed_fibroblasts, Esophagus_Gastroesophageal_Junction, Breast_Mammary_Tissue, Thyroid, Testis	8	0.377	0.871	0.0875
RP11-697E2.4	Breast_Mammary_Tissue, Brain_Cerebellar_Hemisphere, Lung, Brain_Hippocampus, Brain_Frontal_Cortex_BA9	5	0.049	0.00149	0.00252
CMTM1	Esophagus_Mucosa, Stomach, Esophagus_Muscularis, Brain_Nucleus_accumbens_basal_ganglia, Artery_Tibial, Brain_Spinal_cord_cervical_c.1	6	0.705	1.3e-12	0.0895
RPS15A	Esophagus_Muscularis, Brain_Cortex, Heart_Atrial_Appendage, Ovary, Esophagus_Gastroesophageal_Junction, Skin_Not_Sun_Exposed_Suprapubic	6	0.616	1.23e-31	0.022021
DYNLRB2	Brain_Caudate_basal_ganglia, Brain_Hippocampus, Brain_Amygdala, Pituitary, Brain_Nucleus_accumbens_basal_ganglia, Colon_Transverse, Testis, Pancreas, Thyroid	9	0.044	0.0278	0.00233
FOXC2	Brain_Hippocampus, Brain_Substantia_nigra, Brain_Cortex, Artery_Coronary, Heart_Atrial_Appendage, Vagina	6	0.13	0.0131	0.01975
DDX28	Artery_Coronary, Nerve_Tibial, Colon_Sigmoid	3	0.476	5.74e-06	0.054732
SHISA9	Stomach, Brain_Hypothalamus, Brain_Frontal_Cortex_BA9, Pituitary, Skin_Sun_Exposed_Lower_leg, Nerve_Tibial, Brain_Nucleus_accumbens_basal_ganglia, Pancreas, Artery_Coronary	9	0.428	0.108	0.077555
CAPNS2	Heart_Atrial_Appendage, Whole_Blood, Esophagus_Gastroesophageal_Junction, Testis, Spleen	5	0.104	0.00184	0.017836
RP11-22P6.3	Colon_Sigmoid, Brain_Anterior_cingulate_cortex_BA24, Pituitary	3	0.378	0.125	0.00867
SULT1A3	Pancreas, Brain_Hippocampus, Brain_Frontal_Cortex_BA9, Brain_Hypothalamus	4	0.056	2.12e-15	0.005336
SRCIN1	Esophagus_Mucosa, Colon_Sigmoid	2	0.424	0.227	0.00732
GIT1	Brain_Anterior_cingulate_cortex_BA24, Vagina, Pituitary, Skin_Not_Sun_Exposed_Suprapubic	4	0.67	0.132	0.133
SMURF2	Brain_Substantia_nigra, Small_Intestine_Terminal_Ileum, Brain_Putamen_basal_ganglia, Breast_Mammary_Tissue	4	0.871	NA	0.188
UBE2G1	Testis, Breast_Mammary_Tissue, Brain_Cortex	3	0.485	NA	0.0262
SLC52A1	Skin_Not_Sun_Exposed_Suprapubic, Breast_Mammary_Tissue, Lung, Colon_Transverse, Skin_Sun_Exposed_Lower_leg, Uterus, Brain_Spinal_cord_cervical_c.1, Brain_Hypothalamus, Testis	9	0.026	2.52e-06	0.00536
MINK1	Brain_Spinal_cord_cervical_c.1, Breast_Mammary_Tissue	2	0.203	NA	0.00309
MINK1	Brain_Spinal_cord_cervical_c.1, Breast_Mammary_Tissue	2	0.203	NA	0.00309
GRIN2C	Thyroid, Artery_Coronary, Spleen, Brain_Substantia_nigra	4	0.682	0.0824	0.0468
MED11	Brain_Cerebellar_Hemisphere, Colon_Sigmoid, Esophagus_Mucosa, Stomach, Spleen, Brain_Putamen_basal_ganglia, Whole_Blood, Esophagus_Muscularis, Skin_Sun_Exposed_Lower_leg	9	0.022	0.00545	0.0007
TMUB2	Vagina, Skin_Not_Sun_Exposed_Suprapubic, Prostate, Breast_Mammary_Tissue	4	0.5	0.0932	0.0443
SLC16A13	Liver, Brain_Anterior_cingulate_cortex_BA24, Brain_Putamen_basal_ganglia, Brain_Caudate_basal_ganglia, Artery_Coronary	5	0.419	0.034	0.00563
YPEL2	Whole_Blood, Muscle_Skeletal, Colon_Transverse, Lung, Uterus	5	0.091	0.0627	0.00365
RDM1	Cells_EBV.transformed_lymphocytes, Colon_Transverse, Testis, Brain_Substantia_nigra, Cells_Transformed_fibroblasts, Brain_Frontal_Cortex_BA9, Brain_Caudate_basal_ganglia, Brain_Cortex, Thyroid, Brain_Hypothalamus, Brain_Nucleus_accumbens_basal_ganglia, Minor_Salivary_Gland, Skin_Not_Sun_Exposed_Suprapubic, Liver, Whole_Blood, Artery_Coronary	16	0.252	0.645	0.063
AC069363.1	Skin_Not_Sun_Exposed_Suprapubic, Brain_Hypothalamus, Colon_Sigmoid, Whole_Blood, Brain_Putamen_basal_ganglia, Brain_Caudate_basal_ganglia, Lung, Brain_Hippocampus	8	0.256	0.121	0.0353
AC084809.2	Lung, Thyroid, Pituitary, Esophagus_Mucosa, Cells_Transformed_fibroblasts, Vagina, Brain_Cerebellar_Hemisphere	7	0.022	0.0522	0.00695
AC005152.2	Esophagus_Mucosa, Artery_Coronary, Colon_Transverse, Brain_Cortex	4	0.13	0.00137	0.000217
RP11-1079K10.3	Minor_Salivary_Gland, Small_Intestine_Terminal_Ileum, Whole_Blood, Vagina, Spleen, Artery_Coronary, Brain_Cerebellar_Hemisphere	7	0.215	0.12	0.0325
RP11-47L3.1	Brain_Amygdala, Muscle_Skeletal, Colon_Transverse, Brain_Cortex, Brain_Spinal_cord_cervical_c.1, Brain_Substantia_nigra, Colon_Sigmoid, Brain_Anterior_cingulate_cortex_BA24, Esophagus_Gastroesophageal_Junction, Skin_Sun_Exposed_Lower_leg	10	0.173	0.196	0.0334
GRP	Prostate, Brain_Spinal_cord_cervical_c.1, Esophagus_Muscularis, Brain_Caudate_basal_ganglia, Brain_Frontal_Cortex_BA9	5	0.448	0.113	0.05812
WIZ	Whole_Blood, Pituitary, Brain_Hippocampus, Vagina	4	0.952	0.842	0.210934
EPN1	Whole_Blood, Skin_Sun_Exposed_Lower_leg, Cells_EBV.transformed_lymphocytes, Brain_Substantia_nigra, Thyroid, Esophagus_Muscularis, Brain_Spinal_cord_cervical_c.1	7	0.151	0.00196	0.041251
MYBPC2	Brain_Caudate_basal_ganglia, Skin_Not_Sun_Exposed_Suprapubic, Esophagus_Mucosa, Breast_Mammary_Tissue, Stomach, Ovary, Vagina, Brain_Hypothalamus, Artery_Coronary	9	0.775	0.00187	0.064602
TNNT1	Skin_Not_Sun_Exposed_Suprapubic, Brain_Nucleus_accumbens_basal_ganglia, Minor_Salivary_Gland	3	0.999	0.979	0.29
MRPS12	Stomach, Brain_Cerebellar_Hemisphere, Cells_EBV.transformed_lymphocytes, Lung, Brain_Putamen_basal_ganglia, Small_Intestine_Terminal_Ileum	6	0.7	0.11	0.0365
CYP2S1	Minor_Salivary_Gland, Esophagus_Gastroesophageal_Junction, Brain_Amygdala, Brain_Hypothalamus, Colon_Transverse	5	0.393	NA	0.033105
ZNF581	Nerve_Tibial, Brain_Substantia_nigra	2	0.625	0.0861	0.018605
SLC25A42	Artery_Coronary, Heart_Left_Ventricle, Nerve_Tibial, Minor_Salivary_Gland, Testis	5	0.69	0.463	0.137015
SERTAD1	Skin_Sun_Exposed_Lower_leg	1	0.746	0.959	0.0373
AC010525.7	Brain_Cerebellum, Artery_Coronary, Liver, Brain_Anterior_cingulate_cortex_BA24	4	0.361	0.054	0.007087
CTD-3162L10.5	Brain_Cerebellar_Hemisphere, Brain_Putamen_basal_ganglia, Brain_Spinal_cord_cervical_c.1, Brain_Cerebellum	4	0.662	NA	0.0984
CTD-2537I9.12	Stomach, Colon_Transverse, Prostate, Artery_Coronary, Small_Intestine_Terminal_Ileum	5	0.251	NA	0.0192
CAMK1G	Artery_Tibial, Brain_Caudate_basal_ganglia, Testis, Artery_Coronary, Cells_Transformed_fibroblasts, Esophagus_Muscularis, Brain_Cerebellar_Hemisphere, Liver, Lung, Brain_Cortex, Heart_Atrial_Appendage	11	0.04	0.00156	0.0122
SPEN	Nerve_Tibial, Muscle_Skeletal, Ovary, Cells_Transformed_fibroblasts, Brain_Anterior_cingulate_cortex_BA24	5	0.262	0.0276	0.0216
KIF21B	Minor_Salivary_Gland	1	0.684	0.0373	0.014
SLAMF1	Heart_Atrial_Appendage, Artery_Tibial, Liver, Spleen	4	0.564	0.28	0.0793
TNNT2	Heart_Left_Ventricle, Pituitary, Brain_Spinal_cord_cervical_c.1	3	0.854	0.425	0.0819
TNFRSF8	Cells_Transformed_fibroblasts, Breast_Mammary_Tissue, Minor_Salivary_Gland, Brain_Caudate_basal_ganglia, Prostate, Nerve_Tibial	6	0.272	0.28	0.0433
TMEM54	Esophagus_Muscularis, Thyroid, Stomach, Spleen, Brain_Cortex, Brain_Cerebellar_Hemisphere, Whole_Blood, Breast_Mammary_Tissue, Nerve_Tibial, Esophagus_Mucosa	10	0.011	0.115	0.0105
TMEM54	Esophagus_Muscularis, Thyroid, Stomach, Spleen, Brain_Cortex, Brain_Cerebellar_Hemisphere, Whole_Blood, Breast_Mammary_Tissue, Nerve_Tibial, Esophagus_Mucosa	10	0.011	0.115	0.0105
LAX1	Lung, Brain_Spinal_cord_cervical_c.1, Whole_Blood, Skin_Not_Sun_Exposed_Suprapubic, Spleen, Esophagus_Muscularis	6	0.823	0.468	0.0987
FCRLA	Thyroid, Skin_Not_Sun_Exposed_Suprapubic, Breast_Mammary_Tissue, Cells_Transformed_fibroblasts	4	0.718	0.0113	0.0777
RAB25	Nerve_Tibial, Stomach, Whole_Blood, Brain_Spinal_cord_cervical_c.1, Brain_Putamen_basal_ganglia, Skin_Sun_Exposed_Lower_leg, Colon_Sigmoid, Vagina, Heart_Left_Ventricle, Artery_Coronary, Pituitary, Artery_Tibial	12	0.0053	0.0532	0.00279
WDTC1	Heart_Atrial_Appendage, Stomach, Heart_Left_Ventricle, Esophagus_Mucosa, Esophagus_Muscularis	5	0.459	0.000682	0.0726
CYR61	Skin_Sun_Exposed_Lower_leg, Pancreas, Spleen, Prostate	4	0.387	0.118	0.0299
FCGR2A	Muscle_Skeletal, Pituitary, Vagina, Skin_Not_Sun_Exposed_Suprapubic, Brain_Frontal_Cortex_BA9, Nerve_Tibial	6	0.678	0.113	0.0857
PRCC	Small_Intestine_Terminal_Ileum, Brain_Nucleus_accumbens_basal_ganglia, Skin_Not_Sun_Exposed_Suprapubic, Ovary, Pancreas, Brain_Amygdala, Liver	7	0.371	0.0642	0.0173
ISG20L2	Vagina	1	0.915	0.949	0.0446
RORC	Heart_Atrial_Appendage, Esophagus_Mucosa, Pancreas, Ovary, Whole_Blood, Skin_Sun_Exposed_Lower_leg	6	0.612	0.391	0.0426
SOX13	Brain_Spinal_cord_cervical_c.1, Brain_Caudate_basal_ganglia, Nerve_Tibial, Ovary, Heart_Left_Ventricle	5	0.073	0.336	0.00353
TMOD4	Brain_Cortex, Liver, Heart_Atrial_Appendage, Lung, Skin_Sun_Exposed_Lower_leg, Brain_Substantia_nigra	6	0.523	0.177	0.0374
SHE	Brain_Frontal_Cortex_BA9, Heart_Atrial_Appendage, Ovary, Skin_Not_Sun_Exposed_Suprapubic, Heart_Left_Ventricle	5	0.271	0.0528	0.0249
RCC2	Thyroid, Skin_Sun_Exposed_Lower_leg, Brain_Cerebellum, Colon_Transverse	4	0.0012	6.16e-06	0.0013
FAM73A	Liver, Cells_Transformed_fibroblasts	2	0.396	NA	0.0365
SH2D5	Brain_Cerebellar_Hemisphere, Brain_Cerebellum, Brain_Substantia_nigra, Colon_Sigmoid	4	0.251	0.0278	0.0186
THEM5	Brain_Frontal_Cortex_BA9, Uterus, Breast_Mammary_Tissue, Cells_Transformed_fibroblasts, Artery_Tibial, Esophagus_Muscularis, Nerve_Tibial, Colon_Transverse, Artery_Coronary	9	0.278	0.00555	0.0135
ADAMTSL4-AS1	Heart_Left_Ventricle, Artery_Coronary, Skin_Sun_Exposed_Lower_leg, Liver, Nerve_Tibial, Esophagus_Gastroesophageal_Junction	6	0.482	0.48	0.0873
RP11-182I10.3	Artery_Coronary, Esophagus_Muscularis, Brain_Amygdala, Heart_Atrial_Appendage, Breast_Mammary_Tissue, Brain_Anterior_cingulate_cortex_BA24, Esophagus_Mucosa, Brain_Cortex, Heart_Left_Ventricle, Brain_Hypothalamus, Whole_Blood, Lung, Colon_Transverse	13	0.0034	0.0461	0.000345
ZRANB2-AS2	Stomach, Brain_Cerebellar_Hemisphere, Artery_Tibial, Brain_Hypothalamus, Uterus, Testis	6	0.405	0.534	0.0649
RP11-224O19.2	Brain_Amygdala, Brain_Putamen_basal_ganglia	2	0.939	NA	0.16
CHCHD2P6	Ovary, Heart_Left_Ventricle, Esophagus_Muscularis, Brain_Substantia_nigra, Brain_Amygdala	5	0.048	0.11	0.0204
LDHAP2	Pituitary, Skin_Not_Sun_Exposed_Suprapubic, Cells_EBV.transformed_lymphocytes	3	0.523	0.0746	0.0671
ASH1L-AS1	Brain_Nucleus_accumbens_basal_ganglia, Testis, Brain_Hypothalamus, Skin_Sun_Exposed_Lower_leg, Brain_Amygdala, Brain_Cortex, Brain_Anterior_cingulate_cortex_BA24, Esophagus_Muscularis, Small_Intestine_Terminal_Ileum, Artery_Coronary, Esophagus_Mucosa	11	0.000204757	0.000265	0.00076
RP11-656D10.6	Breast_Mammary_Tissue, Brain_Nucleus_accumbens_basal_ganglia	2	0.079	NA	0.000551
AL139147.1	Artery_Coronary, Skin_Sun_Exposed_Lower_leg, Artery_Tibial, Muscle_Skeletal, Esophagus_Muscularis	5	0.674	0.143	0.0705
RP11-430G17.3	Lung, Brain_Cerebellar_Hemisphere, Prostate, Brain_Nucleus_accumbens_basal_ganglia, Skin_Not_Sun_Exposed_Suprapubic, Cells_Transformed_fibroblasts, Brain_Substantia_nigra	7	0.0032	0.143	0.00919
RP11-284F21.11	Vagina, Heart_Left_Ventricle, Colon_Transverse, Brain_Cerebellum, Nerve_Tibial, Esophagus_Muscularis, Testis, Artery_Tibial, Brain_Anterior_cingulate_cortex_BA24	9	0.04	0.00454	0.00164
TM9SF4	Brain_Caudate_basal_ganglia, Brain_Hypothalamus, Nerve_Tibial, Thyroid, Esophagus_Gastroesophageal_Junction, Heart_Left_Ventricle, Testis, Cells_Transformed_fibroblasts	8	0.035	2.56e-110	0.000361
PI3	Skin_Sun_Exposed_Lower_leg, Muscle_Skeletal, Ovary, Heart_Atrial_Appendage, Colon_Sigmoid, Whole_Blood, Small_Intestine_Terminal_Ileum, Prostate, Brain_Nucleus_accumbens_basal_ganglia	9	0.219	0.37	0.0378
PPP1R3D	Muscle_Skeletal	1	0.963	0.813	0.107057
ACTG1P3	Pituitary, Ovary, Small_Intestine_Terminal_Ileum, Pancreas, Lung	5	0.431	0.185	0.05165
LINC00158	Nerve_Tibial, Brain_Cerebellar_Hemisphere, Skin_Sun_Exposed_Lower_leg, Cells_EBV.transformed_lymphocytes, Artery_Coronary, Ovary, Brain_Amygdala, Brain_Substantia_nigra, Brain_Hippocampus, Pituitary, Uterus, Brain_Nucleus_accumbens_basal_ganglia	12	0.159	1.08e-12	0.041946
KLHL22	Cells_Transformed_fibroblasts, Lung, Esophagus_Mucosa, Cells_EBV.transformed_lymphocytes	4	0.599	0.324	0.0457
ZBED4	Uterus, Brain_Caudate_basal_ganglia, Brain_Frontal_Cortex_BA9	3	0.913	0.43	0.15
EWSR1	Liver, Brain_Hypothalamus, Colon_Sigmoid, Heart_Atrial_Appendage, Brain_Frontal_Cortex_BA9, Brain_Cerebellum, Heart_Left_Ventricle, Prostate, Ovary	9	0.0065	0.000285	0.0242
SMTN	Brain_Putamen_basal_ganglia, Artery_Tibial, Artery_Coronary, Pituitary, Heart_Left_Ventricle	5	0.226	0.0252	0.0165
LL22NC03-N27C7.1	Nerve_Tibial, Muscle_Skeletal, Artery_Coronary	3	0.869	0.376	0.167
AC004471.10	Brain_Putamen_basal_ganglia, Brain_Hypothalamus, Vagina, Esophagus_Muscularis, Lung	5	0.654	0.00696	0.123
PUM2	Artery_Coronary, Esophagus_Muscularis, Brain_Amygdala, Cells_EBV.transformed_lymphocytes, Brain_Caudate_basal_ganglia, Artery_Tibial	6	0.141	0.00791	0.0336
DHRS9	Heart_Atrial_Appendage, Spleen, Nerve_Tibial, Brain_Nucleus_accumbens_basal_ganglia, Uterus	5	0.576	0.249	0.0305
SLC4A3	Stomach, Artery_Coronary, Brain_Anterior_cingulate_cortex_BA24, Brain_Spinal_cord_cervical_c.1, Uterus, Heart_Atrial_Appendage	6	0.315	0.0696	0.054346
TTL	Colon_Transverse	1	0.869	NA	0.0312
INHA	Artery_Tibial, Brain_Amygdala, Colon_Transverse, Brain_Hippocampus, Artery_Coronary, Brain_Spinal_cord_cervical_c.1, Brain_Cerebellar_Hemisphere	7	0.123	0.253	0.0324
PTCD3	Artery_Coronary, Brain_Amygdala, Brain_Putamen_basal_ganglia, Spleen	4	0.87	0.513	0.159
RQCD1	Brain_Substantia_nigra, Brain_Cortex, Prostate, Muscle_Skeletal, Whole_Blood, Ovary, Minor_Salivary_Gland, Pituitary, Heart_Atrial_Appendage, Heart_Left_Ventricle, Spleen, Skin_Sun_Exposed_Lower_leg, Brain_Caudate_basal_ganglia, Skin_Not_Sun_Exposed_Suprapubic, Esophagus_Gastroesophageal_Junction, Small_Intestine_Terminal_Ileum, Brain_Anterior_cingulate_cortex_BA24, Brain_Cerebellum, Testis, Brain_Hippocampus, Brain_Amygdala	21	0.04	0.285	0.00748
STK11IP	Brain_Cerebellar_Hemisphere, Skin_Sun_Exposed_Lower_leg, Prostate, Ovary, Testis, Minor_Salivary_Gland	6	0.356	0.0322	0.0688
CNNM4	Small_Intestine_Terminal_Ileum, Colon_Transverse, Brain_Cerebellum, Esophagus_Muscularis, Testis, Lung, Muscle_Skeletal, Vagina, Colon_Sigmoid, Brain_Cerebellar_Hemisphere, Spleen, Brain_Caudate_basal_ganglia, Cells_Transformed_fibroblasts, Skin_Sun_Exposed_Lower_leg, Brain_Substantia_nigra, Pituitary, Heart_Left_Ventricle, Whole_Blood, Artery_Tibial, Skin_Not_Sun_Exposed_Suprapubic, Prostate, Stomach, Pancreas	23	0.004	2.33e-149	0.00401
MMADHC	Thyroid, Brain_Cerebellar_Hemisphere, Brain_Putamen_basal_ganglia, Esophagus_Muscularis, Colon_Transverse	5	0.672	0.0331	0.0656
VWA3B	Colon_Transverse, Small_Intestine_Terminal_Ileum, Artery_Coronary, Brain_Frontal_Cortex_BA9, Brain_Putamen_basal_ganglia, Artery_Tibial	6	0.524	0.288	0.0607
CACYBPP2	Pituitary, Vagina	2	0.586	0.353	0.0284
AC072062.1	Thyroid, Brain_Caudate_basal_ganglia, Brain_Cortex, Esophagus_Mucosa, Brain_Substantia_nigra, Minor_Salivary_Gland, Uterus	7	0.399	0.152	0.052
AC009237.8	Artery_Coronary, Colon_Transverse, Stomach, Testis	4	0.522	0.281	0.0703
AC016735.2	Brain_Nucleus_accumbens_basal_ganglia, Lung, Brain_Cortex, Brain_Caudate_basal_ganglia, Esophagus_Gastroesophageal_Junction	5	0.758	0.0756	0.105
IGKV1-5	Brain_Cerebellum, Colon_Sigmoid, Esophagus_Mucosa, Brain_Amygdala, Brain_Caudate_basal_ganglia, Minor_Salivary_Gland	6	0.759	0.306	0.178
RP11-521O16.1	Esophagus_Gastroesophageal_Junction, Thyroid, Artery_Coronary	3	0.803	0.158	0.16
RP11-204L24.2	Brain_Hippocampus, Heart_Left_Ventricle, Vagina	3	0.801	0.238	0.0889
IGF2BP2	Skin_Sun_Exposed_Lower_leg, Artery_Coronary, Pituitary, Brain_Nucleus_accumbens_basal_ganglia	4	0.722	0.475	0.068
NAA50	Cells_EBV.transformed_lymphocytes, Liver, Heart_Left_Ventricle, Brain_Hypothalamus, Brain_Frontal_Cortex_BA9, Pituitary	6	0.663	0.181	0.0541
SLC6A11	Brain_Cortex, Pituitary, Spleen	3	0.857	0.599	0.142
UCN2	Uterus, Brain_Cerebellum, Skin_Sun_Exposed_Lower_leg, Esophagus_Muscularis, Artery_Coronary, Brain_Caudate_basal_ganglia	6	0.35	0.246	0.048838
SST	Brain_Putamen_basal_ganglia, Brain_Hypothalamus, Esophagus_Gastroesophageal_Junction, Prostate, Artery_Coronary, Brain_Cortex, Esophagus_Muscularis	7	0.403	0.00223	0.0105
KBTBD8	Minor_Salivary_Gland, Testis, Spleen, Artery_Tibial, Brain_Cortex, Artery_Coronary, Colon_Transverse, Vagina, Skin_Not_Sun_Exposed_Suprapubic, Brain_Hypothalamus	10	0.002	0.00381	0.002707
KIAA1407	Thyroid, Artery_Tibial, Brain_Cerebellar_Hemisphere, Colon_Transverse	4	0.676	0.532	0.0752
CCNL1	Pituitary, Nerve_Tibial, Cells_Transformed_fibroblasts, Breast_Mammary_Tissue, Uterus, Whole_Blood, Skin_Sun_Exposed_Lower_leg, Brain_Spinal_cord_cervical_c.1, Esophagus_Mucosa, Small_Intestine_Terminal_Ileum	10	0.051	0.243	0.00461
RPL15	Artery_Coronary, Brain_Caudate_basal_ganglia, Cells_Transformed_fibroblasts, Colon_Transverse, Brain_Putamen_basal_ganglia, Brain_Anterior_cingulate_cortex_BA24, Stomach	7	0.854	0.157	0.11
KIAA2018	Esophagus_Mucosa, Esophagus_Muscularis, Vagina, Colon_Transverse, Artery_Tibial	5	0.542	0.02	0.0853
HSP90AA5P	Artery_Coronary	1	0.894	0.973	0.0679
RP11-451G4.2	Breast_Mammary_Tissue, Uterus, Testis, Artery_Coronary, Brain_Substantia_nigra, Liver, Brain_Hippocampus, Esophagus_Gastroesophageal_Junction, Lung	9	0.0069	0.0418	0.00108
GABRB1	Brain_Hypothalamus, Minor_Salivary_Gland, Brain_Spinal_cord_cervical_c.1, Heart_Atrial_Appendage	4	0.297	0.00105	0.047065
NDST3	Thyroid, Brain_Spinal_cord_cervical_c.1, Vagina, Minor_Salivary_Gland, Brain_Caudate_basal_ganglia, Brain_Putamen_basal_ganglia, Brain_Nucleus_accumbens_basal_ganglia, Colon_Transverse, Testis, Nerve_Tibial	10	0.641	0.138	0.0994
SAP30	Brain_Hippocampus, Brain_Putamen_basal_ganglia, Brain_Cerebellum, Brain_Cortex, Whole_Blood	5	0.794	7.26e-05	0.121863
NT5C3AP1	Brain_Spinal_cord_cervical_c.1, Brain_Amygdala, Testis, Heart_Left_Ventricle, Brain_Cerebellar_Hemisphere, Small_Intestine_Terminal_Ileum	6	0.697	0.00355	0.090265
RP11-461L13.3	Heart_Left_Ventricle, Ovary, Small_Intestine_Terminal_Ileum	3	0.963	0.0788	0.219
RP11-814H16.2	Prostate, Brain_Hypothalamus, Ovary, Artery_Coronary	4	0.516	0.0581	0.0346
VCAN	Lung, Brain_Amygdala, Cells_EBV.transformed_lymphocytes, Brain_Cortex	4	0.778	NA	0.072
RBM22	Pituitary, Liver, Stomach	3	0.668	NA	0.0501
APBB3	Brain_Substantia_nigra, Brain_Anterior_cingulate_cortex_BA24, Esophagus_Mucosa, Liver, Stomach, Cells_Transformed_fibroblasts, Prostate, Brain_Nucleus_accumbens_basal_ganglia, Artery_Coronary	9	0.149	NA	0.0568
ATP10B	Pancreas, Esophagus_Mucosa, Brain_Cerebellar_Hemisphere, Nerve_Tibial, Vagina, Brain_Frontal_Cortex_BA9, Brain_Spinal_cord_cervical_c.1, Breast_Mammary_Tissue, Stomach, Brain_Caudate_basal_ganglia, Brain_Cortex, Brain_Nucleus_accumbens_basal_ganglia, Heart_Atrial_Appendage, Brain_Cerebellum, Prostate, Brain_Anterior_cingulate_cortex_BA24, Esophagus_Muscularis, Colon_Sigmoid	18	0.341	0.175	0.0762
PAIP2	Liver, Uterus, Skin_Not_Sun_Exposed_Suprapubic, Prostate, Artery_Tibial, Brain_Hippocampus, Thyroid	7	0.146	NA	0.0264
EGR1	Skin_Not_Sun_Exposed_Suprapubic, Whole_Blood, Artery_Coronary, Esophagus_Mucosa, Brain_Nucleus_accumbens_basal_ganglia	5	0.168	NA	0.00434
DDX46	Artery_Tibial, Heart_Left_Ventricle, Pituitary, Nerve_Tibial, Minor_Salivary_Gland, Cells_Transformed_fibroblasts	6	0.188	NA	0.0264
N4BP3	Brain_Cerebellar_Hemisphere, Brain_Cerebellum, Heart_Atrial_Appendage, Thyroid, Brain_Caudate_basal_ganglia, Testis, Esophagus_Muscularis, Brain_Hippocampus, Muscle_Skeletal, Skin_Sun_Exposed_Lower_leg, Brain_Frontal_Cortex_BA9	11	0.038	0.00107	0.0134
N4BP3	Brain_Cerebellar_Hemisphere, Brain_Cerebellum, Heart_Atrial_Appendage, Thyroid, Brain_Caudate_basal_ganglia, Testis, Esophagus_Muscularis, Brain_Hippocampus, Muscle_Skeletal, Skin_Sun_Exposed_Lower_leg, Brain_Frontal_Cortex_BA9	11	0.038	0.00107	0.0134
N4BP3	Brain_Cerebellar_Hemisphere, Brain_Cerebellum, Heart_Atrial_Appendage, Thyroid, Brain_Caudate_basal_ganglia, Testis, Esophagus_Muscularis, Brain_Hippocampus, Muscle_Skeletal, Skin_Sun_Exposed_Lower_leg, Brain_Frontal_Cortex_BA9	11	0.038	0.00107	0.0134
N4BP3	Brain_Cerebellar_Hemisphere, Brain_Cerebellum, Heart_Atrial_Appendage, Thyroid, Brain_Caudate_basal_ganglia, Testis, Esophagus_Muscularis, Brain_Hippocampus, Muscle_Skeletal, Skin_Sun_Exposed_Lower_leg, Brain_Frontal_Cortex_BA9	11	0.038	0.00107	0.0134
MARVELD2	Liver, Brain_Cortex, Heart_Left_Ventricle, Cells_EBV.transformed_lymphocytes, Esophagus_Mucosa, Pituitary	6	0.807	NA	0.141
HNRNPA0	Esophagus_Mucosa, Heart_Left_Ventricle, Brain_Substantia_nigra, Brain_Caudate_basal_ganglia, Vagina, Pituitary, Testis, Colon_Sigmoid, Brain_Spinal_cord_cervical_c.1	9	0.13	NA	0.0529
ARSI	Esophagus_Muscularis, Brain_Caudate_basal_ganglia, Nerve_Tibial, Brain_Putamen_basal_ganglia, Skin_Sun_Exposed_Lower_leg	5	0.77	NA	0.0899
AC138035.2	Stomach, Colon_Sigmoid	2	0.778	NA	0.0424
CTD-2161E19.1	Whole_Blood, Ovary, Brain_Amygdala	3	0.614	NA	0.0357
RBBP4P1	Liver, Brain_Anterior_cingulate_cortex_BA24, Brain_Hypothalamus, Skin_Sun_Exposed_Lower_leg	4	0.416	NA	0.0659
RP11-381K20.2	Breast_Mammary_Tissue, Brain_Cerebellar_Hemisphere, Brain_Substantia_nigra, Brain_Spinal_cord_cervical_c.1, Vagina, Esophagus_Mucosa, Artery_Tibial, Cells_Transformed_fibroblasts, Brain_Nucleus_accumbens_basal_ganglia, Cells_EBV.transformed_lymphocytes, Brain_Frontal_Cortex_BA9	11	0.033	NA	0.0285
XPO5	Artery_Coronary, Pancreas, Small_Intestine_Terminal_Ileum, Muscle_Skeletal, Skin_Not_Sun_Exposed_Suprapubic	5	0.646	NA	0.0822
TTBK1	Colon_Sigmoid, Artery_Coronary	2	0.27	NA	0.016
GTPBP2	Brain_Cerebellar_Hemisphere, Esophagus_Gastroesophageal_Junction, Stomach	3	0.862	NA	0.0547
RP5-933K21.2	Brain_Amygdala, Prostate, Testis	3	0.947	NA	0.26
RP11-356I2.4	Skin_Sun_Exposed_Lower_leg, Liver, Esophagus_Gastroesophageal_Junction, Brain_Cortex, Ovary, Esophagus_Muscularis, Whole_Blood, Brain_Amygdala, Heart_Atrial_Appendage, Brain_Anterior_cingulate_cortex_BA24, Artery_Coronary, Skin_Not_Sun_Exposed_Suprapubic, Brain_Putamen_basal_ganglia, Testis	14	0.533	NA	0.126889
CAHM	Brain_Cerebellum, Thyroid, Brain_Putamen_basal_ganglia, Brain_Caudate_basal_ganglia, Brain_Anterior_cingulate_cortex_BA24, Pituitary, Colon_Sigmoid	7	0.411	NA	0.0544
AASS	Colon_Transverse, Liver, Brain_Cerebellum, Small_Intestine_Terminal_Ileum, Skin_Sun_Exposed_Lower_leg	5	0.742	0.13	0.120662
HNRNPA2B1	Vagina, Prostate, Stomach, Brain_Substantia_nigra, Colon_Transverse, Brain_Anterior_cingulate_cortex_BA24, Pancreas, Small_Intestine_Terminal_Ileum	8	0.392	0.00353	0.0539
TRIM74	Brain_Anterior_cingulate_cortex_BA24, Brain_Substantia_nigra, Heart_Atrial_Appendage, Liver, Cells_Transformed_fibroblasts, Whole_Blood, Skin_Not_Sun_Exposed_Suprapubic, Muscle_Skeletal, Brain_Cerebellum, Thyroid, Cells_EBV.transformed_lymphocytes	11	0.133	0.649	0.0709
TRIM74	Brain_Anterior_cingulate_cortex_BA24, Brain_Substantia_nigra, Heart_Atrial_Appendage, Liver, Cells_Transformed_fibroblasts, Whole_Blood, Skin_Not_Sun_Exposed_Suprapubic, Muscle_Skeletal, Brain_Cerebellum, Thyroid, Cells_EBV.transformed_lymphocytes	11	0.133	0.649	0.0709
TRIM74	Brain_Anterior_cingulate_cortex_BA24, Brain_Substantia_nigra, Heart_Atrial_Appendage, Liver, Cells_Transformed_fibroblasts, Whole_Blood, Skin_Not_Sun_Exposed_Suprapubic, Muscle_Skeletal, Brain_Cerebellum, Thyroid, Cells_EBV.transformed_lymphocytes	11	0.133	0.649	0.0709
PHKG1	Esophagus_Gastroesophageal_Junction, Thyroid, Colon_Transverse, Brain_Cerebellar_Hemisphere, Esophagus_Muscularis	5	0.546	0.555	0.072
CTB-161K23.1	Artery_Tibial, Pituitary, Nerve_Tibial, Breast_Mammary_Tissue, Uterus, Pancreas, Testis, Prostate, Brain_Cerebellar_Hemisphere, Brain_Cerebellum, Brain_Nucleus_accumbens_basal_ganglia, Minor_Salivary_Gland	12	6.13e-05	2.51e-10	2.25e-07
TRBC2	Cells_EBV.transformed_lymphocytes, Vagina, Brain_Nucleus_accumbens_basal_ganglia, Prostate	4	0.729	0.534	0.096432
AC015987.1	Minor_Salivary_Gland, Thyroid, Pancreas, Cells_EBV.transformed_lymphocytes, Pituitary	5	0.257	0.0915	0.021709
RP11-73B2.6	Skin_Not_Sun_Exposed_Suprapubic, Artery_Coronary, Brain_Anterior_cingulate_cortex_BA24, Vagina	4	0.558	0.309	0.0329
YBX1P2	Esophagus_Mucosa, Brain_Amygdala, Spleen, Whole_Blood	4	0.414	0.25	0.058
TMEM229A	Pituitary, Brain_Cortex, Stomach, Colon_Transverse, Brain_Putamen_basal_ganglia	5	0.156	0.156	0.00463
RP5-1007H16.1	Small_Intestine_Terminal_Ileum, Brain_Hypothalamus, Skin_Not_Sun_Exposed_Suprapubic, Artery_Coronary, Nerve_Tibial	5	0.412	0.211	0.071239
CDH17	Esophagus_Muscularis, Uterus, Small_Intestine_Terminal_Ileum, Artery_Coronary, Esophagus_Mucosa, Lung, Minor_Salivary_Gland	7	0.287	0.0209	0.0515
MRPL15	Artery_Coronary, Nerve_Tibial, Colon_Transverse, Brain_Cerebellar_Hemisphere, Prostate, Esophagus_Mucosa, Brain_Hippocampus, Lung	8	0.355	0.000143	0.028889
PEX2	Colon_Transverse, Whole_Blood, Cells_Transformed_fibroblasts, Testis, Brain_Substantia_nigra, Brain_Cerebellar_Hemisphere, Prostate, Brain_Amygdala, Spleen, Esophagus_Muscularis, Muscle_Skeletal, Brain_Hippocampus, Skin_Not_Sun_Exposed_Suprapubic	13	0.459	8.37e-27	0.065
SFTPC	Brain_Cerebellar_Hemisphere, Brain_Hypothalamus, Breast_Mammary_Tissue, Brain_Nucleus_accumbens_basal_ganglia, Liver, Testis, Brain_Anterior_cingulate_cortex_BA24, Uterus	8	0.094	0.144	0.00607
CHCHD7	Whole_Blood, Ovary, Uterus, Artery_Tibial, Cells_EBV.transformed_lymphocytes	5	0.591	0.00423	0.138
PPP2R2A	Brain_Spinal_cord_cervical_c.1, Artery_Tibial	2	0.707	0.852	0.0288
RP11-158K1.3	Brain_Spinal_cord_cervical_c.1, Thyroid, Brain_Anterior_cingulate_cortex_BA24, Pancreas, Esophagus_Mucosa, Artery_Tibial, Heart_Left_Ventricle	7	0.255	0.00621	0.0192
RNF5P1	Brain_Substantia_nigra, Pancreas	2	0.97	0.742	0.212
HINT2	Brain_Nucleus_accumbens_basal_ganglia, Thyroid, Lung, Colon_Transverse, Brain_Frontal_Cortex_BA9, Skin_Not_Sun_Exposed_Suprapubic, Vagina	7	0.945	0.0521	0.18
INIP	Heart_Atrial_Appendage, Skin_Sun_Exposed_Lower_leg, Vagina, Brain_Caudate_basal_ganglia, Skin_Not_Sun_Exposed_Suprapubic, Brain_Cerebellum, Cells_Transformed_fibroblasts, Lung	8	0.134	0.262	0.0114
MRRF	Pituitary	1	0.797	0.589	0.0568
FAM219A	Heart_Atrial_Appendage, Brain_Putamen_basal_ganglia, Muscle_Skeletal, Stomach, Brain_Cerebellar_Hemisphere, Cells_Transformed_fibroblasts, Prostate, Artery_Coronary, Esophagus_Muscularis, Brain_Hippocampus	10	0.248	1.93e-11	0.0188
ARID3C	Brain_Anterior_cingulate_cortex_BA24, Brain_Caudate_basal_ganglia, Brain_Substantia_nigra, Skin_Not_Sun_Exposed_Suprapubic, Brain_Putamen_basal_ganglia, Brain_Frontal_Cortex_BA9, Brain_Nucleus_accumbens_basal_ganglia, Nerve_Tibial, Brain_Cortex, Pancreas, Artery_Coronary	11	0.547	0.345	0.183
RP11-120J1.1	Pancreas, Artery_Tibial, Spleen, Esophagus_Gastroesophageal_Junction, Brain_Frontal_Cortex_BA9	5	0.0056	0.000622	2.03e-05
C9orf147	Liver, Artery_Coronary, Esophagus_Muscularis, Brain_Frontal_Cortex_BA9	4	0.42	0.00401	0.0551
AL590708.2	Artery_Coronary, Brain_Anterior_cingulate_cortex_BA24, Esophagus_Mucosa, Esophagus_Gastroesophageal_Junction, Thyroid	5	0.123	0.000232	0.0151
RP11-355O1.11	Brain_Putamen_basal_ganglia, Cells_Transformed_fibroblasts, Brain_Cerebellar_Hemisphere, Prostate	4	0.931	0.456	0.208
RP11-435O5.4	Brain_Cerebellum, Small_Intestine_Terminal_Ileum, Heart_Atrial_Appendage, Esophagus_Gastroesophageal_Junction, Brain_Caudate_basal_ganglia, Brain_Putamen_basal_ganglia, Liver, Artery_Coronary, Testis	9	0.286	0.00058	0.0643
BAMBI	Thyroid, Cells_Transformed_fibroblasts, Colon_Sigmoid, Brain_Hypothalamus, Whole_Blood	5	0.822	0.514	0.0654
CPEB3	Cells_Transformed_fibroblasts, Heart_Left_Ventricle, Nerve_Tibial, Ovary, Lung, Stomach, Brain_Spinal_cord_cervical_c.1	7	0.02	0.259	8.29e-05
CUZD1	Cells_EBV.transformed_lymphocytes, Ovary, Vagina, Brain_Spinal_cord_cervical_c.1, Artery_Tibial, Uterus	6	0.144	0.121	0.02435
COMMD3	Minor_Salivary_Gland, Artery_Tibial, Small_Intestine_Terminal_Ileum, Skin_Not_Sun_Exposed_Suprapubic, Thyroid, Stomach	6	0.000309116	4.51e-20	0.0002
MMP21	Brain_Cortex, Uterus, Muscle_Skeletal, Brain_Cerebellum, Brain_Nucleus_accumbens_basal_ganglia, Colon_Sigmoid, Brain_Cerebellar_Hemisphere, Nerve_Tibial	8	0.249	0.51	0.0393
CDK1	Skin_Sun_Exposed_Lower_leg, Pituitary, Brain_Putamen_basal_ganglia	3	0.666	0.35	0.0945
RP11-809C18.3	Stomach, Brain_Frontal_Cortex_BA9, Brain_Cerebellar_Hemisphere, Artery_Tibial, Breast_Mammary_Tissue, Brain_Hypothalamus	6	0.63	0.442	0.0806
RPL13AP5	Skin_Not_Sun_Exposed_Suprapubic, Whole_Blood, Lung, Skin_Sun_Exposed_Lower_leg, Artery_Tibial, Nerve_Tibial, Brain_Spinal_cord_cervical_c.1	7	0.035	0.000424	0.0209
RPL13AP5	Skin_Not_Sun_Exposed_Suprapubic, Whole_Blood, Lung, Skin_Sun_Exposed_Lower_leg, Artery_Tibial, Nerve_Tibial, Brain_Spinal_cord_cervical_c.1	7	0.035	0.000424	0.0209
EED	Cells_EBV.transformed_lymphocytes, Cells_Transformed_fibroblasts, Brain_Substantia_nigra, Liver, Brain_Cerebellar_Hemisphere, Spleen, Ovary, Heart_Atrial_Appendage, Breast_Mammary_Tissue, Brain_Cerebellum, Vagina, Artery_Tibial, Esophagus_Muscularis, Whole_Blood, Nerve_Tibial	15	0.046	NA	0.061
CRY2	Brain_Cerebellar_Hemisphere	1	0.072	NA	8.71e-05
DCUN1D5	Ovary, Colon_Transverse, Whole_Blood, Skin_Not_Sun_Exposed_Suprapubic, Brain_Hypothalamus	5	0.227	NA	0.017501
ATP5L	Artery_Tibial, Thyroid, Brain_Hypothalamus, Whole_Blood, Brain_Spinal_cord_cervical_c.1, Heart_Atrial_Appendage, Esophagus_Gastroesophageal_Junction, Brain_Nucleus_accumbens_basal_ganglia	8	0.0041	NA	0.000713
CHRM1	Brain_Cerebellum, Nerve_Tibial, Brain_Caudate_basal_ganglia, Stomach, Brain_Hypothalamus, Thyroid, Breast_Mammary_Tissue, Vagina, Prostate	9	0.000467339	NA	0.000305
METTL12	Uterus, Cells_Transformed_fibroblasts, Esophagus_Muscularis, Thyroid, Skin_Sun_Exposed_Lower_leg, Brain_Nucleus_accumbens_basal_ganglia, Nerve_Tibial, Brain_Hypothalamus, Pituitary, Whole_Blood, Brain_Frontal_Cortex_BA9, Ovary, Lung, Brain_Substantia_nigra	14	0.000358046	NA	0.000668
RP11-702H23.2	Brain_Cerebellum, Lung, Vagina, Thyroid, Skin_Sun_Exposed_Lower_leg, Esophagus_Mucosa, Breast_Mammary_Tissue, Muscle_Skeletal, Brain_Amygdala, Ovary, Spleen, Brain_Frontal_Cortex_BA9, Brain_Cortex, Skin_Not_Sun_Exposed_Suprapubic, Prostate, Brain_Substantia_nigra	16	0.411	NA	0.084479
C12orf4	Muscle_Skeletal, Thyroid, Skin_Sun_Exposed_Lower_leg, Brain_Hippocampus, Heart_Atrial_Appendage, Brain_Substantia_nigra, Esophagus_Muscularis, Artery_Tibial	8	0.366	0.102	0.0319
MAPKAPK5	Colon_Sigmoid, Brain_Cerebellar_Hemisphere, Colon_Transverse, Breast_Mammary_Tissue, Artery_Tibial, Brain_Nucleus_accumbens_basal_ganglia, Brain_Caudate_basal_ganglia, Nerve_Tibial, Stomach, Pancreas, Spleen, Brain_Cerebellum, Skin_Not_Sun_Exposed_Suprapubic, Cells_Transformed_fibroblasts, Brain_Anterior_cingulate_cortex_BA24	15	0.0013086	3.59e-22	0.00549
PXN	Muscle_Skeletal, Testis, Nerve_Tibial, Thyroid, Ovary, Prostate, Pituitary	7	0.41	0.4	0.0667
RAN	Brain_Cortex, Prostate, Ovary	3	0.836	0.817	0.0878
CACNA1C	Pancreas, Brain_Substantia_nigra, Brain_Spinal_cord_cervical_c.1, Stomach, Artery_Tibial, Esophagus_Muscularis, Brain_Caudate_basal_ganglia	7	0.43	0.588	0.04641
ZNF385A	Brain_Cortex, Skin_Not_Sun_Exposed_Suprapubic, Artery_Tibial, Esophagus_Gastroesophageal_Junction, Brain_Nucleus_accumbens_basal_ganglia, Skin_Sun_Exposed_Lower_leg, Brain_Hypothalamus, Brain_Spinal_cord_cervical_c.1	8	0.012	0.0411	0.0119
RP11-424C20.2	Pituitary, Artery_Tibial, Brain_Amygdala, Brain_Substantia_nigra, Small_Intestine_Terminal_Ileum	5	0.419	0.416	0.0738
USPL1	Esophagus_Gastroesophageal_Junction, Uterus, Esophagus_Mucosa, Brain_Cerebellar_Hemisphere, Brain_Spinal_cord_cervical_c.1	5	0.808	0.00377	0.059885
LATS2	Artery_Tibial, Thyroid, Spleen, Brain_Cerebellum, Vagina, Testis, Skin_Not_Sun_Exposed_Suprapubic, Cells_Transformed_fibroblasts, Nerve_Tibial	9	0.013	0.00236	0.00807
PPP1R26P1	Nerve_Tibial, Stomach	2	0.986	0.175	0.29601
EXD2	Spleen, Brain_Spinal_cord_cervical_c.1, Colon_Transverse, Skin_Sun_Exposed_Lower_leg, Nerve_Tibial, Stomach, Brain_Hypothalamus	7	0.05	NA	0.000612
ARHGAP5	Colon_Transverse, Whole_Blood, Brain_Cerebellar_Hemisphere, Small_Intestine_Terminal_Ileum	4	0.741	NA	0.07639
ISCA2	Brain_Caudate_basal_ganglia, Brain_Amygdala, Artery_Tibial, Brain_Putamen_basal_ganglia, Spleen, Colon_Transverse, Brain_Cerebellar_Hemisphere, Pituitary, Small_Intestine_Terminal_Ileum, Whole_Blood	10	0.622	NA	0.124
GABPB1	Stomach, Small_Intestine_Terminal_Ileum, Artery_Tibial, Nerve_Tibial, Brain_Spinal_cord_cervical_c.1	5	0.404	0.363	0.0457
INO80	Liver	1	0.269	0.205	0.00326
MYO1E	Colon_Sigmoid, Heart_Atrial_Appendage, Whole_Blood, Small_Intestine_Terminal_Ileum	4	0.993	0.252	0.154
MYO1E	Colon_Sigmoid, Heart_Atrial_Appendage, Whole_Blood, Small_Intestine_Terminal_Ileum	4	0.993	0.252	0.154
HMGN2P46	Pituitary, Artery_Tibial, Brain_Substantia_nigra, Minor_Salivary_Gland, Stomach, Esophagus_Mucosa	6	0.985	0.556	0.295354
RP11-624L4.1	Pancreas, Breast_Mammary_Tissue, Pituitary, Cells_Transformed_fibroblasts, Esophagus_Gastroesophageal_Junction	5	0.012	0.00229	0.00122
RP11-210M15.2	Brain_Spinal_cord_cervical_c.1, Heart_Atrial_Appendage, Brain_Cerebellum, Nerve_Tibial, Brain_Cerebellar_Hemisphere	5	0.606	0.0149	0.111869
RP11-361M10.3	Esophagus_Mucosa, Brain_Cerebellar_Hemisphere, Colon_Sigmoid, Uterus	4	0.455	0.0139	0.0745
RPL21P119	Colon_Sigmoid, Lung, Brain_Hippocampus, Brain_Hypothalamus, Brain_Substantia_nigra	5	0.448	9.97e-05	0.0206
RN7SKP23	Brain_Cerebellum, Thyroid, Brain_Anterior_cingulate_cortex_BA24, Brain_Hypothalamus, Brain_Cerebellar_Hemisphere, Pituitary, Uterus, Spleen	8	0.142	0.000206	0.017352
RP11-196G11.4	Brain_Substantia_nigra, Thyroid, Skin_Not_Sun_Exposed_Suprapubic, Nerve_Tibial, Pancreas	5	0.592	2.57e-11	0.075568
JMJD6	Small_Intestine_Terminal_Ileum, Prostate, Brain_Nucleus_accumbens_basal_ganglia, Brain_Cerebellar_Hemisphere, Whole_Blood, Spleen, Brain_Hippocampus	7	0.539	0.000204	0.03
CSNK1D	Brain_Nucleus_accumbens_basal_ganglia, Muscle_Skeletal	2	0.984	NA	0.185
DGKE	Thyroid, Esophagus_Mucosa, Brain_Anterior_cingulate_cortex_BA24, Esophagus_Muscularis, Liver, Small_Intestine_Terminal_Ileum, Ovary, Nerve_Tibial, Artery_Tibial	9	0.094	0.0389	0.00677
PLXDC1	Brain_Cortex, Brain_Substantia_nigra, Brain_Hypothalamus, Brain_Cerebellum, Artery_Tibial, Cells_Transformed_fibroblasts, Esophagus_Muscularis, Liver, Whole_Blood, Stomach	10	0.153	0.475	0.0264
AXIN2	Pancreas, Small_Intestine_Terminal_Ileum, Nerve_Tibial, Lung, Artery_Tibial, Prostate, Brain_Spinal_cord_cervical_c.1, Esophagus_Gastroesophageal_Junction, Brain_Putamen_basal_ganglia, Brain_Hippocampus	10	0.546	0.275	0.108
PHOSPHO1	Stomach, Small_Intestine_Terminal_Ileum, Heart_Left_Ventricle, Brain_Cerebellum	4	0.426	0.111	0.072
RP11-85B7.2	Brain_Hypothalamus, Brain_Spinal_cord_cervical_c.1, Brain_Amygdala, Brain_Frontal_Cortex_BA9, Nerve_Tibial	5	0.881	0.0967	0.155
RP11-166P13.4	Esophagus_Gastroesophageal_Junction, Lung, Heart_Atrial_Appendage	3	0.274	0.264	0.0067
RP11-68I3.4	Heart_Left_Ventricle, Pancreas, Brain_Caudate_basal_ganglia, Brain_Putamen_basal_ganglia, Lung, Nerve_Tibial, Skin_Sun_Exposed_Lower_leg	7	0.524	1.22e-11	0.118
RP11-68I3.4	Heart_Left_Ventricle, Pancreas, Brain_Caudate_basal_ganglia, Brain_Putamen_basal_ganglia, Lung, Nerve_Tibial, Skin_Sun_Exposed_Lower_leg	7	0.524	1.22e-11	0.118
SNRPGP4	Esophagus_Mucosa, Muscle_Skeletal, Lung, Cells_EBV.transformed_lymphocytes, Thyroid, Ovary	6	0.188	0.0904	0.00378
AC116407.2	Small_Intestine_Terminal_Ileum, Uterus, Whole_Blood, Brain_Caudate_basal_ganglia, Esophagus_Muscularis, Skin_Sun_Exposed_Lower_leg, Ovary, Brain_Cerebellar_Hemisphere, Esophagus_Mucosa	9	0.138	0.0295	0.0427
ZNF574	Brain_Amygdala, Small_Intestine_Terminal_Ileum, Brain_Caudate_basal_ganglia, Brain_Spinal_cord_cervical_c.1, Artery_Tibial	5	0.703	1.15e-08	0.146419
TNFSF9	Colon_Transverse, Esophagus_Mucosa, Brain_Caudate_basal_ganglia	3	0.734	0.44	0.037929
SIGLEC9	Brain_Hippocampus, Artery_Tibial, Pituitary, Esophagus_Mucosa, Testis	5	0.225	NA	0.015521
GNG8	Brain_Frontal_Cortex_BA9, Brain_Substantia_nigra, Brain_Caudate_basal_ganglia	3	0.681	NA	0.036439
SPRED3	Small_Intestine_Terminal_Ileum, Skin_Not_Sun_Exposed_Suprapubic, Skin_Sun_Exposed_Lower_leg, Lung, Breast_Mammary_Tissue	5	0.609	NA	0.0781
QTRT1	Ovary, Brain_Substantia_nigra, Pituitary, Minor_Salivary_Gland, Nerve_Tibial, Cells_Transformed_fibroblasts, Cells_EBV.transformed_lymphocytes	7	0.119	NA	0.0213
AC005498.3	Heart_Atrial_Appendage, Brain_Cortex, Lung, Cells_EBV.transformed_lymphocytes, Breast_Mammary_Tissue, Stomach, Esophagus_Gastroesophageal_Junction, Heart_Left_Ventricle, Brain_Hypothalamus, Artery_Tibial, Esophagus_Muscularis	11	0.381	NA	0.0394
CTD-2245F17.2	Cells_Transformed_fibroblasts, Breast_Mammary_Tissue, Colon_Sigmoid, Skin_Not_Sun_Exposed_Suprapubic, Artery_Tibial	5	0.664	NA	0.157719
CTD-3128G10.6	Cells_EBV.transformed_lymphocytes, Artery_Tibial, Brain_Frontal_Cortex_BA9, Testis, Stomach, Heart_Atrial_Appendage, Esophagus_Muscularis	7	0.232	0.0959	0.027878
ARHGEF10L	Prostate, Brain_Nucleus_accumbens_basal_ganglia, Brain_Caudate_basal_ganglia, Stomach	4	0.298	0.00871	0.00226
DLEU2L	Brain_Hippocampus, Brain_Frontal_Cortex_BA9, Muscle_Skeletal, Esophagus_Muscularis, Skin_Not_Sun_Exposed_Suprapubic, Brain_Cortex, Artery_Tibial, Colon_Sigmoid, Brain_Cerebellum, Heart_Atrial_Appendage, Brain_Putamen_basal_ganglia, Brain_Cerebellar_Hemisphere, Brain_Hypothalamus, Uterus	14	0.202	5.45e-15	0.026
G0S2	Brain_Substantia_nigra, Brain_Caudate_basal_ganglia, Prostate, Pituitary, Testis	5	0.293	0.0566	0.018079
DAP3	Brain_Amygdala, Pancreas, Muscle_Skeletal, Brain_Cerebellum, Brain_Frontal_Cortex_BA9, Thyroid, Brain_Cerebellar_Hemisphere, Prostate, Whole_Blood, Artery_Tibial, Lung, Skin_Sun_Exposed_Lower_leg	12	0.000585429	1.23e-11	0.000741
CGN	Brain_Cortex, Thyroid, Brain_Caudate_basal_ganglia, Esophagus_Gastroesophageal_Junction	4	0.972	NA	0.179
CRNN	Esophagus_Mucosa, Skin_Sun_Exposed_Lower_leg, Pancreas, Skin_Not_Sun_Exposed_Suprapubic, Muscle_Skeletal, Colon_Transverse, Brain_Hippocampus, Nerve_Tibial	8	0.0061	0.00129	0.00146
FAM46B	Brain_Hypothalamus, Artery_Tibial, Colon_Transverse, Brain_Nucleus_accumbens_basal_ganglia, Brain_Hippocampus	5	0.073	0.0495	0.019
ELF3	Testis, Brain_Hippocampus, Pituitary	3	0.204	0.0654	0.0175
TRNAU1AP	Brain_Putamen_basal_ganglia, Ovary, Breast_Mammary_Tissue	3	0.865	0.455	0.135
RP11-179G5.1	Colon_Transverse, Brain_Cerebellum	2	0.838	0.347	0.124
TPI1P1	Small_Intestine_Terminal_Ileum, Minor_Salivary_Gland, Artery_Tibial, Colon_Transverse, Colon_Sigmoid, Brain_Anterior_cingulate_cortex_BA24, Brain_Frontal_Cortex_BA9, Cells_Transformed_fibroblasts, Testis	9	0.236	0.0281	0.0759
RP5-1024G6.5	Uterus, Cells_Transformed_fibroblasts, Nerve_Tibial, Brain_Cerebellum	4	0.993	NA	0.285
RP4-794H19.2	Brain_Nucleus_accumbens_basal_ganglia, Small_Intestine_Terminal_Ileum	2	0.458	0.0531	0.0164
RP4-680D5.2	Esophagus_Gastroesophageal_Junction, Brain_Spinal_cord_cervical_c.1, Ovary, Spleen	4	0.248	0.0172	0.0151
RP11-536L3.4	Muscle_Skeletal	1	0.607	0.00677	0.0175
ACOT8	Brain_Cerebellum, Brain_Amygdala	2	0.299	1.64e-25	0.00147
RALGAPB	Brain_Hippocampus, Muscle_Skeletal, Pancreas, Esophagus_Mucosa, Brain_Anterior_cingulate_cortex_BA24, Brain_Cortex, Breast_Mammary_Tissue	7	0.144	0.115	0.033
UBE2D3P1	Lung, Brain_Hypothalamus	2	0.976	0.964	0.282
HMOX1	Brain_Cerebellum, Brain_Cortex, Stomach, Skin_Sun_Exposed_Lower_leg, Ovary, Artery_Tibial, Whole_Blood	7	0.844	0.269	0.0705
USP18	Colon_Sigmoid, Brain_Cerebellum, Brain_Hippocampus, Brain_Putamen_basal_ganglia, Heart_Left_Ventricle	5	0.209	0.0607	0.024071
RP11-12M9.3	Small_Intestine_Terminal_Ileum, Nerve_Tibial, Muscle_Skeletal, Lung, Brain_Frontal_Cortex_BA9, Brain_Cerebellar_Hemisphere	6	0.003	9.27e-20	1.42e-05
PTPRN	Artery_Tibial, Brain_Hippocampus	2	0.382	NA	0.0291
SPOPL	Brain_Caudate_basal_ganglia, Brain_Anterior_cingulate_cortex_BA24, Brain_Cerebellum, Vagina, Esophagus_Muscularis, Cells_Transformed_fibroblasts, Prostate	7	0.392	0.0504	0.0405
DUSP28	Brain_Hippocampus, Minor_Salivary_Gland, Prostate	3	0.808	0.175	0.0727
EIF3FP3	Esophagus_Muscularis, Vagina, Stomach, Colon_Sigmoid, Minor_Salivary_Gland, Whole_Blood, Esophagus_Mucosa, Ovary, Skin_Not_Sun_Exposed_Suprapubic	9	0.454	0.345	0.104
POU1F1	Muscle_Skeletal, Brain_Caudate_basal_ganglia, Colon_Transverse, Brain_Hypothalamus, Esophagus_Muscularis, Thyroid, Artery_Tibial, Brain_Cerebellum, Lung, Esophagus_Gastroesophageal_Junction, Colon_Sigmoid	11	0.005	0.155	0.00542
EXOSC7	Minor_Salivary_Gland, Stomach	2	0.975	0.317	0.193601
PCBP4	Artery_Tibial, Brain_Spinal_cord_cervical_c.1, Prostate, Esophagus_Gastroesophageal_Junction	4	0.657	0.535	0.0764
DHX30	Brain_Nucleus_accumbens_basal_ganglia	1	0.997	NA	0.503
HESX1	Minor_Salivary_Gland, Brain_Cerebellar_Hemisphere, Nerve_Tibial, Esophagus_Gastroesophageal_Junction, Brain_Frontal_Cortex_BA9, Colon_Transverse, Pituitary, Brain_Nucleus_accumbens_basal_ganglia, Small_Intestine_Terminal_Ileum, Brain_Cortex, Testis	11	0.001	0.067	0.004712
C3orf36	Esophagus_Gastroesophageal_Junction, Brain_Frontal_Cortex_BA9, Lung, Pituitary, Liver	5	0.22	0.00325	0.0142
AC144521.1	Brain_Caudate_basal_ganglia, Thyroid, Colon_Sigmoid, Pancreas, Testis, Whole_Blood	6	0.438	0.209	0.0356
SEMA3B-AS1	Esophagus_Mucosa, Spleen, Vagina, Breast_Mammary_Tissue, Brain_Nucleus_accumbens_basal_ganglia	5	0.581	3.85e-08	0.0611
RP11-944L7.4	Brain_Putamen_basal_ganglia, Brain_Spinal_cord_cervical_c.1, Heart_Atrial_Appendage, Muscle_Skeletal	4	0.861	0.416	0.207
RPL7AP11	Artery_Tibial, Brain_Amygdala	2	0.988	0.968	0.409
CXXC4	Prostate, Brain_Substantia_nigra, Colon_Transverse, Artery_Tibial, Esophagus_Mucosa, Cells_EBV.transformed_lymphocytes, Brain_Cerebellar_Hemisphere, Lung	8	0.112	0.00282	0.0461
RP11-58H15.1	Brain_Putamen_basal_ganglia, Muscle_Skeletal, Brain_Cortex, Brain_Caudate_basal_ganglia, Spleen	5	0.273	2.56e-06	0.050551
ATP1B1P1	Muscle_Skeletal, Colon_Sigmoid, Brain_Cortex, Esophagus_Mucosa, Colon_Transverse	5	0.605	0.119	0.015141
RP11-50D9.3	Brain_Hippocampus, Skin_Not_Sun_Exposed_Suprapubic, Brain_Anterior_cingulate_cortex_BA24, Esophagus_Muscularis, Minor_Salivary_Gland, Brain_Substantia_nigra	6	0.466	1.94e-10	0.090265
UNC5A	Spleen, Brain_Cerebellum, Vagina, Esophagus_Mucosa, Small_Intestine_Terminal_Ileum, Testis, Prostate, Lung	8	0.298	NA	0.0604
RPL37	Artery_Tibial, Uterus, Brain_Hypothalamus, Brain_Putamen_basal_ganglia	4	0.312	NA	0.0339
TNIP1	Whole_Blood, Brain_Cerebellum, Brain_Caudate_basal_ganglia, Thyroid, Brain_Cortex	5	0.937	0.14	0.149
NIPBL	Brain_Nucleus_accumbens_basal_ganglia, Prostate, Testis, Muscle_Skeletal, Brain_Putamen_basal_ganglia, Skin_Not_Sun_Exposed_Suprapubic, Brain_Spinal_cord_cervical_c.1, Cells_EBV.transformed_lymphocytes, Stomach, Esophagus_Muscularis, Breast_Mammary_Tissue	11	0.255	NA	0.0797
MZB1	Muscle_Skeletal, Skin_Sun_Exposed_Lower_leg	2	0.427	NA	0.0188
RFESD	Brain_Frontal_Cortex_BA9, Brain_Cerebellar_Hemisphere, Muscle_Skeletal, Artery_Tibial, Colon_Sigmoid, Lung, Ovary	7	0.71	0.0757	0.0211
RN7SKP150	Cells_EBV.transformed_lymphocytes, Uterus, Pancreas, Colon_Transverse	4	0.067	NA	0.00696
RP11-480D4.2	Ovary, Brain_Cerebellum, Brain_Nucleus_accumbens_basal_ganglia, Brain_Caudate_basal_ganglia, Spleen, Cells_EBV.transformed_lymphocytes	6	0.252	NA	0.0355
NPM1P27	Brain_Cerebellar_Hemisphere, Heart_Left_Ventricle, Brain_Hippocampus, Brain_Caudate_basal_ganglia	4	0.08	NA	0.0282
NPM1P27	Brain_Cerebellar_Hemisphere, Heart_Left_Ventricle, Brain_Hippocampus, Brain_Caudate_basal_ganglia	4	0.08	NA	0.0282
AC009014.3	Small_Intestine_Terminal_Ileum, Prostate, Brain_Cortex	3	0.304	NA	0.0292
RP11-360I2.1	Brain_Cerebellar_Hemisphere, Pituitary, Brain_Anterior_cingulate_cortex_BA24, Testis, Esophagus_Gastroesophageal_Junction, Brain_Amygdala, Brain_Nucleus_accumbens_basal_ganglia, Brain_Frontal_Cortex_BA9, Brain_Hypothalamus, Nerve_Tibial, Skin_Not_Sun_Exposed_Suprapubic, Skin_Sun_Exposed_Lower_leg, Brain_Substantia_nigra, Colon_Sigmoid, Prostate, Brain_Spinal_cord_cervical_c.1, Brain_Hippocampus, Uterus, Artery_Tibial, Brain_Caudate_basal_ganglia, Brain_Cerebellum, Brain_Cortex, Thyroid	23	0.074	0.919	0.0401
EDN1	Whole_Blood, Pituitary, Cells_Transformed_fibroblasts, Stomach, Esophagus_Muscularis, Pancreas, Brain_Amygdala	7	0.275	NA	0.0133
GPR111	Heart_Atrial_Appendage, Muscle_Skeletal, Artery_Tibial, Ovary, Esophagus_Muscularis, Skin_Sun_Exposed_Lower_leg, Heart_Left_Ventricle, Testis, Esophagus_Mucosa, Vagina	10	0.515	NA	0.265
RP1-182O16.2	Colon_Sigmoid	1	0.944	NA	0.117
CFTR	Colon_Transverse, Brain_Hippocampus, Pancreas, Brain_Anterior_cingulate_cortex_BA24, Brain_Hypothalamus, Stomach, Colon_Sigmoid, Brain_Cerebellar_Hemisphere, Liver, Testis, Heart_Left_Ventricle, Brain_Cerebellum, Brain_Amygdala, Skin_Not_Sun_Exposed_Suprapubic, Brain_Substantia_nigra, Skin_Sun_Exposed_Lower_leg, Prostate, Artery_Tibial	18	0.0018	0.00137	0.002908
IL6	Brain_Anterior_cingulate_cortex_BA24, Breast_Mammary_Tissue, Artery_Tibial, Brain_Caudate_basal_ganglia, Brain_Frontal_Cortex_BA9, Brain_Amygdala, Cells_Transformed_fibroblasts, Brain_Cerebellum, Uterus, Esophagus_Mucosa	10	0.0015	3.5e-15	0.00567
CPA2	Brain_Putamen_basal_ganglia	1	0.719	0.00498	0.015
GS1-124K5.10	Testis, Pituitary, Colon_Sigmoid, Brain_Spinal_cord_cervical_c.1	4	0.591	9.8e-14	0.0663
PBK	Spleen, Brain_Anterior_cingulate_cortex_BA24, Muscle_Skeletal, Colon_Transverse, Skin_Not_Sun_Exposed_Suprapubic, Brain_Putamen_basal_ganglia, Lung	7	0.365	0.27	0.08203
CHD7	Small_Intestine_Terminal_Ileum, Prostate, Esophagus_Mucosa, Ovary, Lung, Cells_Transformed_fibroblasts	6	0.847	0.685	0.182
NAT1	Artery_Tibial, Brain_Cortex	2	0.223	0.000536	0.000875
C8orf4	Liver, Spleen, Cells_Transformed_fibroblasts, Small_Intestine_Terminal_Ileum, Esophagus_Muscularis, Brain_Cerebellum, Uterus	7	0.125	0.0216	0.017079
C8orf47	Esophagus_Muscularis, Skin_Not_Sun_Exposed_Suprapubic, Skin_Sun_Exposed_Lower_leg, Brain_Hypothalamus, Brain_Spinal_cord_cervical_c.1, Spleen, Heart_Atrial_Appendage, Brain_Anterior_cingulate_cortex_BA24, Stomach	9	0.129	0.000112	0.01
LSM12P1	Esophagus_Muscularis, Thyroid, Minor_Salivary_Gland, Esophagus_Mucosa, Brain_Frontal_Cortex_BA9, Heart_Left_Ventricle	6	0.839	0.276	0.24
SMARCA2	Pituitary, Cells_Transformed_fibroblasts, Heart_Atrial_Appendage, Artery_Tibial, Brain_Cerebellum, Muscle_Skeletal, Liver, Colon_Sigmoid, Uterus, Brain_Cerebellar_Hemisphere	10	0.0053	0.102	0.00411
CEL	Breast_Mammary_Tissue, Brain_Hypothalamus, Pancreas, Colon_Transverse, Cells_Transformed_fibroblasts, Skin_Not_Sun_Exposed_Suprapubic, Esophagus_Mucosa	7	0.771	0.69	0.124784
RP11-308N19.1	Prostate, Pituitary, Stomach, Brain_Hippocampus, Esophagus_Gastroesophageal_Junction, Thyroid	6	0.611	0.196	0.102
CDKN2B-AS1	Prostate, Pituitary, Esophagus_Muscularis, Brain_Substantia_nigra, Colon_Sigmoid, Brain_Putamen_basal_ganglia	6	4.7e-05	1.48e-07	5.21e-08
RP11-6J24.6	Uterus, Brain_Cortex, Spleen, Lung, Brain_Amygdala, Pancreas, Testis, Artery_Tibial, Minor_Salivary_Gland, Liver	10	0.7	0.221	0.023805
CYP26A1	Vagina, Brain_Substantia_nigra, Thyroid, Testis, Uterus, Brain_Cortex, Brain_Hypothalamus, Minor_Salivary_Gland, Nerve_Tibial, Brain_Putamen_basal_ganglia	10	0.033	0.0125	0.0227
TECTB	Brain_Cortex, Brain_Anterior_cingulate_cortex_BA24, Brain_Caudate_basal_ganglia, Brain_Hippocampus, Brain_Nucleus_accumbens_basal_ganglia, Brain_Amygdala	6	0.989	0.619	0.424
C10orf95	Brain_Hypothalamus, Esophagus_Mucosa, Spleen, Brain_Frontal_Cortex_BA9, Testis, Brain_Anterior_cingulate_cortex_BA24, Brain_Spinal_cord_cervical_c.1	7	0.417	0.391	0.0671
FRMPD2	Pituitary, Thyroid, Brain_Caudate_basal_ganglia, Brain_Cerebellar_Hemisphere, Brain_Cortex, Brain_Substantia_nigra	6	0.208	0.155	0.00706
C10orf85	Skin_Not_Sun_Exposed_Suprapubic, Prostate, Brain_Amygdala	3	0.031	0.000189	0.000212
C10orf67	Skin_Not_Sun_Exposed_Suprapubic, Skin_Sun_Exposed_Lower_leg	2	0.46	0.641	0.0283
LRIT2	Testis, Skin_Sun_Exposed_Lower_leg, Spleen, Brain_Putamen_basal_ganglia, Brain_Cortex, Brain_Frontal_Cortex_BA9, Brain_Spinal_cord_cervical_c.1, Brain_Caudate_basal_ganglia, Brain_Hypothalamus, Brain_Hippocampus, Colon_Transverse, Esophagus_Mucosa	12	0.043	0.351	0.00814
RP11-371A19.2	Brain_Spinal_cord_cervical_c.1, Brain_Anterior_cingulate_cortex_BA24	2	0.903	0.613	0.216
RP11-324I22.2	Testis, Pituitary, Uterus, Brain_Hippocampus, Brain_Substantia_nigra, Brain_Cerebellar_Hemisphere, Brain_Amygdala, Brain_Cerebellum, Brain_Cortex, Brain_Spinal_cord_cervical_c.1, Brain_Putamen_basal_ganglia, Nerve_Tibial, Brain_Nucleus_accumbens_basal_ganglia, Brain_Frontal_Cortex_BA9, Ovary	15	0.236	0.741	0.0267
APOC3	Brain_Caudate_basal_ganglia, Muscle_Skeletal, Esophagus_Mucosa	3	0.287	NA	0.03085
GLB1L3	Uterus, Thyroid, Skin_Not_Sun_Exposed_Suprapubic, Testis, Brain_Amygdala, Cells_EBV.transformed_lymphocytes, Brain_Anterior_cingulate_cortex_BA24	7	0.331	NA	0.0174
DDB1	Muscle_Skeletal	1	0.563	NA	0.013576
STIP1	Brain_Frontal_Cortex_BA9, Brain_Amygdala, Brain_Anterior_cingulate_cortex_BA24, Small_Intestine_Terminal_Ileum, Brain_Hypothalamus, Brain_Cortex, Pituitary, Esophagus_Gastroesophageal_Junction, Vagina, Heart_Left_Ventricle	10	0.096	NA	0.007167
ZNHIT2	Pituitary, Esophagus_Mucosa, Breast_Mammary_Tissue, Brain_Hypothalamus, Lung	5	0.116	NA	0.0035
RPLP0P2	Heart_Left_Ventricle	1	0.306	NA	0.00396
KRTAP5-7	Nerve_Tibial	1	0.678	NA	0.0572
LINC00958	Brain_Cortex, Stomach, Prostate, Brain_Frontal_Cortex_BA9	4	0.673	NA	0.0943
RP11-627G23.1	Thyroid, Brain_Amygdala, Brain_Anterior_cingulate_cortex_BA24, Brain_Caudate_basal_ganglia, Brain_Frontal_Cortex_BA9, Brain_Hippocampus, Colon_Transverse, Colon_Sigmoid, Brain_Cortex	9	0.215	NA	0.103
GTF2H3	Lung, Ovary, Colon_Transverse, Brain_Spinal_cord_cervical_c.1, Vagina, Prostate, Liver, Breast_Mammary_Tissue	8	0.816	4.08e-18	0.196
GPR133	Brain_Caudate_basal_ganglia, Cells_Transformed_fibroblasts, Esophagus_Muscularis, Stomach, Pancreas	5	0.818	0.228	0.0593
SVOP	Brain_Cerebellar_Hemisphere, Stomach, Pituitary, Heart_Left_Ventricle, Brain_Amygdala	5	0.757	0.36	0.138132
KRT1	Whole_Blood, Thyroid, Cells_EBV.transformed_lymphocytes, Vagina, Lung	5	0.654	0.00782	0.054729
KSR2	Brain_Cerebellum, Brain_Spinal_cord_cervical_c.1, Skin_Sun_Exposed_Lower_leg, Breast_Mammary_Tissue	4	0.72	0.691	0.0858
DDN	Skin_Sun_Exposed_Lower_leg, Brain_Cortex, Brain_Amygdala, Muscle_Skeletal	4	0.235	0.0112	0.013262
C1QL4	Brain_Spinal_cord_cervical_c.1	1	0.984	0.49	0.432469
NACA	Brain_Amygdala, Muscle_Skeletal, Brain_Caudate_basal_ganglia, Vagina, Prostate, Esophagus_Muscularis, Pancreas, Heart_Atrial_Appendage, Colon_Transverse, Nerve_Tibial, Brain_Hippocampus	11	0.062	1.7e-08	0.01262
AC091814.2	Testis, Brain_Cortex, Brain_Anterior_cingulate_cortex_BA24, Lung, Spleen, Skin_Sun_Exposed_Lower_leg, Brain_Hypothalamus, Brain_Frontal_Cortex_BA9, Whole_Blood	9	0.328	0.252	0.0506
RP11-766N7.3	Brain_Caudate_basal_ganglia, Brain_Hippocampus, Brain_Cortex, Brain_Cerebellum, Brain_Anterior_cingulate_cortex_BA24, Minor_Salivary_Gland, Lung, Spleen, Brain_Cerebellar_Hemisphere, Brain_Hypothalamus, Brain_Putamen_basal_ganglia, Brain_Frontal_Cortex_BA9, Stomach	13	0.121	0.0214	0.00524
RP11-61E11.2	Brain_Caudate_basal_ganglia	1	0.749	0.544	0.0395
RP11-809C9.2	Nerve_Tibial, Minor_Salivary_Gland, Brain_Spinal_cord_cervical_c.1, Brain_Substantia_nigra, Brain_Hypothalamus	5	0.588	0.224	0.129462
RP11-423G4.7	Brain_Cortex, Brain_Substantia_nigra, Brain_Nucleus_accumbens_basal_ganglia, Brain_Cerebellar_Hemisphere, Brain_Cerebellum, Brain_Putamen_basal_ganglia, Pituitary, Brain_Caudate_basal_ganglia, Brain_Hypothalamus	9	0.146	0.405	0.0205
TPT1	Esophagus_Mucosa, Pancreas, Nerve_Tibial	3	0.787	0.225	0.093347
PCDH8	Testis, Skin_Sun_Exposed_Lower_leg	2	0.818	0.0101	0.056521
LINC00449	Colon_Transverse, Brain_Spinal_cord_cervical_c.1	2	0.977	0.587	0.301488
MIR4500HG	Nerve_Tibial, Liver, Skin_Sun_Exposed_Lower_leg, Brain_Hippocampus, Colon_Sigmoid	5	0.076	0.00377	0.00561
SMARCE1P5	Brain_Cerebellum, Brain_Cerebellar_Hemisphere, Spleen, Brain_Amygdala, Brain_Putamen_basal_ganglia, Lung, Pituitary, Muscle_Skeletal	8	0.397	0.0382	0.044711
COX5BP6	Uterus, Prostate, Nerve_Tibial, Brain_Cortex	4	0.523	2.95e-10	0.0168
KCNK10	Brain_Putamen_basal_ganglia, Small_Intestine_Terminal_Ileum, Brain_Cerebellum, Esophagus_Mucosa, Brain_Cerebellar_Hemisphere, Nerve_Tibial, Brain_Nucleus_accumbens_basal_ganglia	7	0.615	NA	0.123074
CTD-2017C7.1	Colon_Sigmoid, Esophagus_Gastroesophageal_Junction, Whole_Blood, Brain_Cerebellar_Hemisphere, Brain_Anterior_cingulate_cortex_BA24, Colon_Transverse, Nerve_Tibial	7	0.301	NA	0.045184
NT5CP2	Brain_Amygdala, Brain_Anterior_cingulate_cortex_BA24, Brain_Hippocampus, Pituitary, Brain_Caudate_basal_ganglia, Brain_Putamen_basal_ganglia	6	0.371	NA	0.07491
RP11-363J20.1	Brain_Frontal_Cortex_BA9, Colon_Transverse, Brain_Putamen_basal_ganglia, Breast_Mammary_Tissue, Prostate, Testis	6	0.23	NA	0.081684
RP11-643G16.4	Brain_Hippocampus, Brain_Amygdala, Brain_Anterior_cingulate_cortex_BA24, Brain_Frontal_Cortex_BA9, Brain_Spinal_cord_cervical_c.1, Nerve_Tibial, Brain_Putamen_basal_ganglia, Thyroid, Brain_Substantia_nigra	9	0.0018	NA	0.00413
NPAP1	Pancreas, Brain_Hippocampus, Brain_Caudate_basal_ganglia, Thyroid, Ovary, Brain_Putamen_basal_ganglia	6	0.359	0.0239	0.0111
CPLX3	Brain_Hippocampus, Skin_Not_Sun_Exposed_Suprapubic, Esophagus_Mucosa, Nerve_Tibial, Liver, Thyroid, Esophagus_Gastroesophageal_Junction, Pituitary, Brain_Caudate_basal_ganglia, Brain_Putamen_basal_ganglia, Colon_Sigmoid	11	0.016	0.103	0.001167
RNU6-516P	Brain_Hypothalamus, Thyroid, Spleen, Brain_Substantia_nigra	4	0.474	0.161	0.127
AC105339.1	Brain_Cerebellum, Skin_Sun_Exposed_Lower_leg, Spleen, Brain_Cortex	4	0.716	0.00712	0.116
RP11-307C19.1	Brain_Nucleus_accumbens_basal_ganglia, Heart_Left_Ventricle, Brain_Substantia_nigra, Minor_Salivary_Gland, Heart_Atrial_Appendage	5	0.784	0.199	0.224
RP11-321G12.1	Brain_Hypothalamus, Vagina, Uterus, Skin_Not_Sun_Exposed_Suprapubic, Minor_Salivary_Gland	5	0.714	0.0404	0.142
RP11-307C19.3	Brain_Putamen_basal_ganglia, Brain_Hippocampus, Brain_Substantia_nigra, Brain_Cerebellar_Hemisphere, Brain_Amygdala, Brain_Nucleus_accumbens_basal_ganglia, Brain_Cerebellum	7	0.914	0.404	0.283
RP13-98N21.3	Heart_Atrial_Appendage	1	0.906	0.734	0.524
RP11-429B14.4	Brain_Frontal_Cortex_BA9, Brain_Cortex, Brain_Hypothalamus, Brain_Putamen_basal_ganglia, Esophagus_Mucosa, Brain_Anterior_cingulate_cortex_BA24, Brain_Spinal_cord_cervical_c.1, Brain_Substantia_nigra, Brain_Cerebellar_Hemisphere, Brain_Cerebellum, Brain_Hippocampus, Brain_Amygdala	12	0.119	0.444	0.0437
C16orf70	Muscle_Skeletal, Colon_Sigmoid, Esophagus_Muscularis, Prostate, Stomach, Brain_Cortex, Brain_Substantia_nigra, Liver	8	0.202	9.35e-45	0.0495
PSMB10	Brain_Substantia_nigra, Liver	2	0.617	9.29e-11	0.054732
RP11-347C12.10	Colon_Transverse, Uterus, Whole_Blood, Brain_Anterior_cingulate_cortex_BA24, Brain_Putamen_basal_ganglia, Brain_Substantia_nigra	6	0.399	1.51e-09	0.0779
RP11-169E6.1	Whole_Blood	1	0.425	4.2e-83	0.00187
RP11-1348G14.6	Brain_Amygdala	1	0.974	0.00775	0.455922
OR3A2	Brain_Hippocampus, Ovary, Brain_Anterior_cingulate_cortex_BA24	3	0.923	NA	0.339
AC007461.2	Brain_Nucleus_accumbens_basal_ganglia	1	0.599	NA	0.0306
SMCR5	Minor_Salivary_Gland, Testis, Brain_Hippocampus, Colon_Sigmoid	4	0.393	0.0902	0.0419
RP11-84E24.3	Liver, Minor_Salivary_Gland	2	0.87	0.17	0.119
RP11-81K2.1	Brain_Spinal_cord_cervical_c.1, Cells_EBV.transformed_lymphocytes, Brain_Anterior_cingulate_cortex_BA24, Brain_Putamen_basal_ganglia	4	0.536	0.273	0.0622
NARF-IT1	Pancreas, Esophagus_Mucosa, Liver, Lung, Brain_Amygdala, Thyroid, Heart_Atrial_Appendage	7	0.13	0.151	0.015
AC131056.3	Brain_Caudate_basal_ganglia, Brain_Anterior_cingulate_cortex_BA24, Ovary, Brain_Hippocampus, Brain_Cortex, Brain_Hypothalamus	6	0.544	0.613	0.0401
RNF125	Brain_Amygdala, Nerve_Tibial, Esophagus_Muscularis, Heart_Atrial_Appendage, Lung	5	0.02	0.00175	0.00049
RTTN	Esophagus_Mucosa, Whole_Blood, Heart_Left_Ventricle, Heart_Atrial_Appendage	4	0.593	0.454	0.05407
AQP4-AS1	Thyroid, Testis, Pituitary, Prostate, Breast_Mammary_Tissue, Brain_Putamen_basal_ganglia, Brain_Anterior_cingulate_cortex_BA24, Brain_Caudate_basal_ganglia, Brain_Cerebellar_Hemisphere, Brain_Cerebellum, Brain_Cortex, Brain_Frontal_Cortex_BA9, Brain_Hippocampus, Brain_Substantia_nigra, Colon_Sigmoid, Brain_Hypothalamus, Lung, Brain_Spinal_cord_cervical_c.1, Ovary, Brain_Nucleus_accumbens_basal_ganglia, Brain_Amygdala, Minor_Salivary_Gland	22	0.016	0.136	9.43e-05
RP11-21G15.1	Lung, Skin_Sun_Exposed_Lower_leg, Brain_Cerebellum, Esophagus_Mucosa, Testis, Brain_Putamen_basal_ganglia, Skin_Not_Sun_Exposed_Suprapubic, Brain_Amygdala, Brain_Caudate_basal_ganglia	9	0.635	0.00499	0.043487
LINC00683	Ovary, Brain_Cortex, Breast_Mammary_Tissue, Brain_Substantia_nigra, Liver, Colon_Sigmoid, Brain_Caudate_basal_ganglia	7	0.554	0.235	0.03973
RP11-806L2.2	Esophagus_Mucosa, Brain_Substantia_nigra, Colon_Transverse	3	0.875	0.706	0.09111
SLC1A6	Brain_Putamen_basal_ganglia, Brain_Hypothalamus, Brain_Caudate_basal_ganglia, Pancreas, Brain_Anterior_cingulate_cortex_BA24	5	0.127	0.0584	0.0141
ALKBH7	Brain_Hippocampus, Nerve_Tibial, Testis, Brain_Putamen_basal_ganglia, Esophagus_Mucosa, Thyroid, Brain_Cerebellum, Skin_Sun_Exposed_Lower_leg, Colon_Sigmoid, Esophagus_Gastroesophageal_Junction, Lung, Ovary, Heart_Left_Ventricle, Colon_Transverse	14	0.203	NA	0.038987
ZFP36	Muscle_Skeletal, Heart_Atrial_Appendage, Brain_Frontal_Cortex_BA9, Brain_Caudate_basal_ganglia	4	0.315	0.000215	0.029487
PAPL	Brain_Cerebellum, Skin_Sun_Exposed_Lower_leg, Testis, Lung, Cells_Transformed_fibroblasts, Brain_Putamen_basal_ganglia, Brain_Nucleus_accumbens_basal_ganglia, Brain_Caudate_basal_ganglia, Esophagus_Mucosa	9	0.201	0.478	0.056712
RPL37P23	Pituitary, Esophagus_Muscularis, Pancreas, Ovary, Lung, Nerve_Tibial	6	0.044	NA	0.0243
AC003005.2	Brain_Cerebellar_Hemisphere, Brain_Spinal_cord_cervical_c.1	2	0.779	NA	0.26
KCNJ9	Cells_Transformed_fibroblasts, Brain_Putamen_basal_ganglia, Brain_Anterior_cingulate_cortex_BA24, Brain_Hippocampus, Stomach, Brain_Amygdala, Brain_Caudate_basal_ganglia, Brain_Nucleus_accumbens_basal_ganglia, Brain_Spinal_cord_cervical_c.1	9	0.882	0.388	0.195
C1orf172	Spleen, Uterus, Heart_Left_Ventricle, Pancreas	4	0.171	0.000894	0.001241
OR2T8	Nerve_Tibial, Brain_Hypothalamus, Brain_Caudate_basal_ganglia, Brain_Nucleus_accumbens_basal_ganglia, Whole_Blood	5	0.627	0.682	0.121
NHLH2	Brain_Amygdala, Brain_Caudate_basal_ganglia, Brain_Cortex, Brain_Frontal_Cortex_BA9, Brain_Putamen_basal_ganglia, Minor_Salivary_Gland, Brain_Anterior_cingulate_cortex_BA24, Skin_Sun_Exposed_Lower_leg	8	0.04	0.019	0.0261
HTR1D	Prostate, Breast_Mammary_Tissue, Brain_Frontal_Cortex_BA9, Brain_Nucleus_accumbens_basal_ganglia, Brain_Amygdala, Brain_Caudate_basal_ganglia, Brain_Cortex, Lung	8	0.221	1.96e-10	0.0133
C1orf194	Whole_Blood, Heart_Atrial_Appendage, Minor_Salivary_Gland, Thyroid	4	0.108	0.0633	0.00423
C1orf227	Brain_Substantia_nigra, Brain_Putamen_basal_ganglia	2	0.663	0.125	0.066752
LEMD1	Vagina, Brain_Frontal_Cortex_BA9, Brain_Putamen_basal_ganglia	3	0.204	0.0241	0.0154
SLC30A10	Brain_Hippocampus, Brain_Hypothalamus, Brain_Cerebellum, Brain_Putamen_basal_ganglia	4	0.101	0.0627	0.00671
OR2L2	Spleen, Brain_Spinal_cord_cervical_c.1, Brain_Anterior_cingulate_cortex_BA24, Brain_Hypothalamus, Brain_Putamen_basal_ganglia, Brain_Substantia_nigra, Brain_Caudate_basal_ganglia, Brain_Cerebellar_Hemisphere, Brain_Cerebellum, Brain_Hippocampus, Brain_Nucleus_accumbens_basal_ganglia	11	0.646	0.361	0.118526
CYP4A22-AS1	Vagina, Cells_Transformed_fibroblasts, Brain_Anterior_cingulate_cortex_BA24, Skin_Not_Sun_Exposed_Suprapubic, Testis, Esophagus_Mucosa	6	0.569	0.808	0.0801
RP11-160H22.5	Brain_Cerebellar_Hemisphere, Testis, Brain_Frontal_Cortex_BA9, Brain_Putamen_basal_ganglia, Brain_Hypothalamus, Spleen, Brain_Cerebellum, Thyroid, Brain_Amygdala, Brain_Caudate_basal_ganglia, Whole_Blood, Colon_Transverse, Heart_Left_Ventricle, Brain_Substantia_nigra, Heart_Atrial_Appendage, Brain_Cortex, Small_Intestine_Terminal_Ileum, Liver	18	0.087	1.21e-06	0.00208
RP1-45C12.1	Heart_Atrial_Appendage, Brain_Putamen_basal_ganglia, Ovary, Brain_Hypothalamus, Brain_Amygdala, Brain_Caudate_basal_ganglia, Small_Intestine_Terminal_Ileum	7	0.371	0.27	0.0546
RP4-782G3.1	Brain_Anterior_cingulate_cortex_BA24, Esophagus_Gastroesophageal_Junction, Testis	3	0.794	0.291	0.116
RP4-735C1.4	Esophagus_Gastroesophageal_Junction, Prostate, Vagina, Brain_Nucleus_accumbens_basal_ganglia, Brain_Cortex, Nerve_Tibial, Brain_Putamen_basal_ganglia, Testis, Colon_Sigmoid	9	0.217	0.0462	0.027
RP1-118J21.25	Cells_EBV.transformed_lymphocytes, Thyroid, Small_Intestine_Terminal_Ileum, Brain_Spinal_cord_cervical_c.1, Breast_Mammary_Tissue, Nerve_Tibial, Brain_Amygdala	7	0.204	0.0609	0.025912
RP11-98D18.15	Brain_Hippocampus, Brain_Nucleus_accumbens_basal_ganglia	2	0.708	0.284	0.103
RP11-458D21.6	Esophagus_Mucosa, Spleen, Brain_Cerebellum, Brain_Cortex, Nerve_Tibial, Skin_Not_Sun_Exposed_Suprapubic, Cells_Transformed_fibroblasts, Brain_Amygdala, Brain_Caudate_basal_ganglia, Brain_Nucleus_accumbens_basal_ganglia, Liver, Lung, Ovary, Skin_Sun_Exposed_Lower_leg, Uterus, Vagina	16	0.602	NA	0.0385
GS1-304P7.3	Brain_Substantia_nigra	1	0.825	NA	0.190007
CYP24A1	Brain_Putamen_basal_ganglia, Uterus, Skin_Not_Sun_Exposed_Suprapubic, Minor_Salivary_Gland, Thyroid	5	0.108	0.129	0.009788
ARHGAP40	Uterus, Brain_Nucleus_accumbens_basal_ganglia, Vagina	3	0.847	0.0383	0.12429
LINC00658	Pituitary, Brain_Nucleus_accumbens_basal_ganglia	2	0.952	0.855	0.22671
RP4-738P15.1	Brain_Caudate_basal_ganglia, Brain_Cortex, Brain_Spinal_cord_cervical_c.1, Brain_Cerebellum, Vagina, Brain_Substantia_nigra, Thyroid, Brain_Frontal_Cortex_BA9, Testis	9	0.046	0.00662	0.020233
RPS2P7	Brain_Cerebellar_Hemisphere, Brain_Putamen_basal_ganglia, Pituitary, Brain_Amygdala, Esophagus_Mucosa, Brain_Spinal_cord_cervical_c.1	6	0.247	1.38e-31	0.05238
KCNJ6	Spleen, Brain_Amygdala	2	0.624	0.00258	0.0358
DSCAM	Brain_Spinal_cord_cervical_c.1	1	0.661	0.449	0.0352
AF064860.7	Brain_Hippocampus, Thyroid, Pancreas	3	0.861	0.508	0.13387
CRYBB1	Prostate, Brain_Cortex	2	0.344	0.0471	0.0256
SLC5A1	Heart_Left_Ventricle, Brain_Amygdala, Minor_Salivary_Gland	3	0.859	NA	0.0543
AP000345.1	Testis, Colon_Transverse	2	0.948	0.451	0.221
MPPED1	Brain_Cerebellar_Hemisphere, Brain_Spinal_cord_cervical_c.1, Nerve_Tibial, Skin_Not_Sun_Exposed_Suprapubic, Brain_Cerebellum, Brain_Anterior_cingulate_cortex_BA24	6	0.463	0.489	0.11
MPPED1	Brain_Cerebellar_Hemisphere, Brain_Spinal_cord_cervical_c.1, Nerve_Tibial, Skin_Not_Sun_Exposed_Suprapubic, Brain_Cerebellum, Brain_Anterior_cingulate_cortex_BA24	6	0.463	0.489	0.11
CES5AP1	Brain_Hypothalamus, Brain_Caudate_basal_ganglia, Brain_Hippocampus	3	0.948	NA	0.105
RP5-1039K5.16	Brain_Amygdala, Brain_Cerebellar_Hemisphere, Brain_Cortex, Uterus, Brain_Cerebellum, Colon_Sigmoid, Nerve_Tibial, Brain_Substantia_nigra, Skin_Not_Sun_Exposed_Suprapubic, Prostate, Brain_Hippocampus	11	2.19e-06	0.0225	0.000711
AP000344.3	Brain_Hypothalamus, Breast_Mammary_Tissue	2	0.992	0.95	0.368
CTA-246H3.12	Brain_Hypothalamus, Breast_Mammary_Tissue, Brain_Cerebellar_Hemisphere, Brain_Cerebellum, Cells_EBV.transformed_lymphocytes	5	0.201	0.0038	0.0143
KB-1440D3.13	Testis, Pituitary, Brain_Spinal_cord_cervical_c.1, Lung, Brain_Anterior_cingulate_cortex_BA24, Brain_Caudate_basal_ganglia, Thyroid, Brain_Amygdala	8	0.268	0.229	0.0863
OTX1	Thyroid, Brain_Caudate_basal_ganglia, Esophagus_Mucosa, Skin_Not_Sun_Exposed_Suprapubic, Testis	5	0.694	0.175	0.161
IL1RL2	Brain_Putamen_basal_ganglia, Colon_Transverse	2	0.842	0.263	0.0815
PER2	Minor_Salivary_Gland, Brain_Putamen_basal_ganglia, Pituitary, Brain_Amygdala, Skin_Sun_Exposed_Lower_leg, Thyroid, Esophagus_Mucosa, Esophagus_Muscularis, Brain_Cortex, Heart_Left_Ventricle, Brain_Substantia_nigra, Cells_EBV.transformed_lymphocytes, Nerve_Tibial	13	0.04	0.00316	0.0178
GPR55	Breast_Mammary_Tissue, Esophagus_Gastroesophageal_Junction, Esophagus_Muscularis, Brain_Spinal_cord_cervical_c.1, Pituitary	5	0.915	0.449	0.047
RGPD3	Brain_Cortex, Brain_Caudate_basal_ganglia, Brain_Putamen_basal_ganglia, Pancreas, Small_Intestine_Terminal_Ileum, Lung, Liver, Brain_Hippocampus, Stomach	9	0.614	0.254	0.0564
CAPN13	Whole_Blood, Stomach, Prostate, Esophagus_Mucosa, Brain_Putamen_basal_ganglia	5	0.944	0.14	0.192
SOX11	Cells_Transformed_fibroblasts, Thyroid, Esophagus_Gastroesophageal_Junction	3	0.579	0.011	0.0221
AC018865.8	Vagina, Brain_Amygdala, Testis, Brain_Nucleus_accumbens_basal_ganglia, Pituitary, Brain_Hypothalamus, Brain_Cerebellum, Brain_Substantia_nigra, Breast_Mammary_Tissue	9	0.617	0.251	0.0954
RESP18	Brain_Frontal_Cortex_BA9, Brain_Spinal_cord_cervical_c.1, Brain_Substantia_nigra, Brain_Anterior_cingulate_cortex_BA24	4	0.57	0.485	0.19
C2orf80	Brain_Cerebellar_Hemisphere, Brain_Spinal_cord_cervical_c.1, Brain_Hypothalamus	3	0.822	0.212	0.16
RAPGEF4-AS1	Brain_Cerebellar_Hemisphere, Brain_Caudate_basal_ganglia, Brain_Putamen_basal_ganglia	3	0.895	NA	0.309
AC133785.1	Skin_Sun_Exposed_Lower_leg	1	0.798	NA	0.19
AC012360.4	Brain_Cortex, Brain_Hypothalamus, Brain_Cerebellar_Hemisphere, Pituitary	4	0.177	NA	0.0142
RP11-400N9.1	Brain_Nucleus_accumbens_basal_ganglia, Brain_Caudate_basal_ganglia, Brain_Cortex, Minor_Salivary_Gland, Brain_Frontal_Cortex_BA9	5	0.0014	0.00365	0.00102
RP11-223I10.1	Brain_Hippocampus, Pancreas, Brain_Cortex, Nerve_Tibial, Lung, Stomach	6	0.256	0.251	0.039
RP11-245G13.2	Spleen, Whole_Blood, Brain_Anterior_cingulate_cortex_BA24, Brain_Frontal_Cortex_BA9, Brain_Hippocampus, Brain_Hypothalamus, Pituitary	7	0.987	NA	0.415
RP11-245G13.2	Spleen, Whole_Blood, Brain_Anterior_cingulate_cortex_BA24, Brain_Frontal_Cortex_BA9, Brain_Hippocampus, Brain_Hypothalamus, Pituitary	7	0.987	NA	0.415
RP11-440D17.4	Liver, Brain_Substantia_nigra, Brain_Amygdala, Brain_Cerebellar_Hemisphere	4	0.354	0.257	0.0703
C3orf20	Brain_Cerebellum, Minor_Salivary_Gland, Brain_Cerebellar_Hemisphere, Breast_Mammary_Tissue, Cells_Transformed_fibroblasts, Lung, Spleen, Thyroid, Ovary, Skin_Not_Sun_Exposed_Suprapubic, Brain_Amygdala	11	0.739	0.818	0.292
TRAIP	Skin_Not_Sun_Exposed_Suprapubic, Brain_Hippocampus, Brain_Caudate_basal_ganglia, Minor_Salivary_Gland, Skin_Sun_Exposed_Lower_leg	5	0.538	0.416	0.167884
ALG3	Brain_Cortex, Pituitary, Stomach, Brain_Caudate_basal_ganglia	4	0.63	0.00315	0.0527
SPINK8	Brain_Cerebellar_Hemisphere	1	0.781	0.471	0.138
RP11-275H4.1	Brain_Amygdala, Brain_Substantia_nigra, Brain_Cortex, Brain_Spinal_cord_cervical_c.1, Brain_Hippocampus, Brain_Cerebellar_Hemisphere, Nerve_Tibial, Brain_Caudate_basal_ganglia, Brain_Frontal_Cortex_BA9, Brain_Cerebellum, Brain_Nucleus_accumbens_basal_ganglia, Brain_Anterior_cingulate_cortex_BA24, Brain_Putamen_basal_ganglia, Brain_Hypothalamus	14	0.098	0.145	0.013
RP11-666A20.3	Minor_Salivary_Gland, Pituitary, Brain_Amygdala, Brain_Substantia_nigra, Heart_Atrial_Appendage, Brain_Frontal_Cortex_BA9, Brain_Hypothalamus, Brain_Anterior_cingulate_cortex_BA24, Muscle_Skeletal	9	0.669	0.531	0.267815
POU5F1P6	Brain_Amygdala, Brain_Cerebellum, Brain_Nucleus_accumbens_basal_ganglia, Spleen, Thyroid, Ovary, Prostate, Brain_Anterior_cingulate_cortex_BA24, Testis, Minor_Salivary_Gland, Brain_Frontal_Cortex_BA9, Pituitary, Brain_Hippocampus, Brain_Hypothalamus, Brain_Putamen_basal_ganglia	15	0.164	0.69	0.0941
POU5F1P6	Brain_Amygdala, Brain_Cerebellum, Brain_Nucleus_accumbens_basal_ganglia, Spleen, Thyroid, Ovary, Prostate, Brain_Anterior_cingulate_cortex_BA24, Testis, Minor_Salivary_Gland, Brain_Frontal_Cortex_BA9, Pituitary, Brain_Hippocampus, Brain_Hypothalamus, Brain_Putamen_basal_ganglia	15	0.164	0.69	0.0941
POU5F1P6	Brain_Amygdala, Brain_Cerebellum, Brain_Nucleus_accumbens_basal_ganglia, Spleen, Thyroid, Ovary, Prostate, Brain_Anterior_cingulate_cortex_BA24, Testis, Minor_Salivary_Gland, Brain_Frontal_Cortex_BA9, Pituitary, Brain_Hippocampus, Brain_Hypothalamus, Brain_Putamen_basal_ganglia	15	0.164	0.69	0.0941
POU5F1P6	Brain_Amygdala, Brain_Cerebellum, Brain_Nucleus_accumbens_basal_ganglia, Spleen, Thyroid, Ovary, Prostate, Brain_Anterior_cingulate_cortex_BA24, Testis, Minor_Salivary_Gland, Brain_Frontal_Cortex_BA9, Pituitary, Brain_Hippocampus, Brain_Hypothalamus, Brain_Putamen_basal_ganglia	15	0.164	0.69	0.0941
POU5F1P6	Brain_Amygdala, Brain_Cerebellum, Brain_Nucleus_accumbens_basal_ganglia, Spleen, Thyroid, Ovary, Prostate, Brain_Anterior_cingulate_cortex_BA24, Testis, Minor_Salivary_Gland, Brain_Frontal_Cortex_BA9, Pituitary, Brain_Hippocampus, Brain_Hypothalamus, Brain_Putamen_basal_ganglia	15	0.164	0.69	0.0941
OR7E29P	Liver, Lung	2	0.933	0.479	0.208
RP11-102M11.2	Prostate, Brain_Putamen_basal_ganglia, Brain_Hippocampus, Brain_Spinal_cord_cervical_c.1, Brain_Amygdala, Brain_Caudate_basal_ganglia	6	0.325	0.746	0.034
ASB5	Heart_Atrial_Appendage, Esophagus_Mucosa, Brain_Frontal_Cortex_BA9, Brain_Spinal_cord_cervical_c.1, Brain_Substantia_nigra, Brain_Cortex, Uterus, Brain_Amygdala, Brain_Cerebellar_Hemisphere	9	0.547	0.0139	0.104
RP11-67M1.1	Prostate, Brain_Cortex, Brain_Hippocampus, Ovary, Nerve_Tibial	5	0.469	0.208	0.0612
RP11-377G16.2	Uterus, Cells_Transformed_fibroblasts, Whole_Blood, Brain_Cortex, Esophagus_Muscularis	5	0.916	0.0194	0.113
RP11-807H7.1	Brain_Hypothalamus, Brain_Substantia_nigra, Prostate, Brain_Anterior_cingulate_cortex_BA24, Thyroid	5	0.19	0.00227	0.070175
LINC00499	Brain_Cortex, Brain_Putamen_basal_ganglia, Testis	3	0.643	0.889	0.28659
CDH10	Pancreas, Heart_Atrial_Appendage, Brain_Amygdala, Nerve_Tibial, Brain_Cortex	5	0.522	NA	0.123
ARRDC3	Brain_Amygdala, Whole_Blood, Cells_EBV.transformed_lymphocytes, Brain_Cerebellar_Hemisphere, Esophagus_Mucosa, Lung, Brain_Hypothalamus	7	0.305	NA	0.0288
BRIX1	Esophagus_Muscularis, Brain_Substantia_nigra, Testis	3	0.959	NA	0.185
ZNF346	Nerve_Tibial, Thyroid, Pituitary, Brain_Substantia_nigra	4	0.773	NA	0.0266
DDX4	Brain_Hippocampus, Brain_Cortex, Brain_Substantia_nigra, Testis, Brain_Cerebellar_Hemisphere, Brain_Anterior_cingulate_cortex_BA24	6	0.452	NA	0.0636
PLEKHG4B	Ovary, Brain_Cerebellar_Hemisphere, Pituitary, Cells_Transformed_fibroblasts, Lung, Brain_Hippocampus, Colon_Transverse, Prostate, Stomach, Brain_Hypothalamus, Small_Intestine_Terminal_Ileum, Brain_Cerebellum	12	0.111	1.37e-19	0.00133
SLC23A1	Spleen, Minor_Salivary_Gland, Stomach	3	0.274	NA	0.0619
PCDHA8	Brain_Cortex, Nerve_Tibial, Brain_Cerebellar_Hemisphere, Brain_Amygdala, Brain_Putamen_basal_ganglia, Testis	6	0.496	0.265	0.118
AC010468.1	Liver, Brain_Cerebellar_Hemisphere, Heart_Left_Ventricle	3	0.022	0.000546	0.00229
RP11-454P21.1	Brain_Cortex, Brain_Frontal_Cortex_BA9, Testis, Brain_Putamen_basal_ganglia	4	0.767	NA	0.123
AACSP1	Testis, Lung	2	0.768	NA	0.144
CTD-2228A4.1	Brain_Substantia_nigra, Whole_Blood, Brain_Amygdala, Brain_Caudate_basal_ganglia, Brain_Cerebellum, Brain_Hippocampus, Brain_Nucleus_accumbens_basal_ganglia, Brain_Putamen_basal_ganglia, Brain_Anterior_cingulate_cortex_BA24, Brain_Hypothalamus, Brain_Cortex	11	0.341	NA	0.117
C6orf52	Pituitary, Stomach, Lung, Breast_Mammary_Tissue	4	0.687	NA	0.065
DCDC2	Brain_Amygdala, Brain_Frontal_Cortex_BA9, Lung, Brain_Cerebellar_Hemisphere, Brain_Caudate_basal_ganglia, Brain_Spinal_cord_cervical_c.1	6	0.7	NA	0.0886
FABP7	Pituitary, Heart_Atrial_Appendage, Muscle_Skeletal, Brain_Anterior_cingulate_cortex_BA24, Breast_Mammary_Tissue	5	0.41	NA	0.084
RP3-340B19.2	Thyroid, Muscle_Skeletal, Brain_Caudate_basal_ganglia, Brain_Hippocampus	4	0.96	NA	0.228
RP3-509I19.1	Esophagus_Mucosa, Pituitary, Minor_Salivary_Gland, Brain_Anterior_cingulate_cortex_BA24	4	0.802	NA	0.199492
RP1-111D6.3	Brain_Putamen_basal_ganglia, Brain_Spinal_cord_cervical_c.1, Nerve_Tibial, Brain_Substantia_nigra, Brain_Hypothalamus, Brain_Cerebellar_Hemisphere, Brain_Amygdala, Brain_Cerebellum, Brain_Cortex, Brain_Caudate_basal_ganglia, Brain_Frontal_Cortex_BA9, Brain_Nucleus_accumbens_basal_ganglia	12	0.115	NA	0.00792
ELOVL2-AS1	Brain_Cerebellum, Pituitary, Brain_Substantia_nigra, Nerve_Tibial	4	0.682	NA	0.118
RP11-472M19.2	Brain_Cortex, Brain_Caudate_basal_ganglia, Colon_Sigmoid, Brain_Hippocampus, Uterus, Nerve_Tibial, Brain_Amygdala, Brain_Anterior_cingulate_cortex_BA24, Testis, Brain_Nucleus_accumbens_basal_ganglia, Brain_Substantia_nigra, Esophagus_Muscularis, Pituitary	13	0.000535922	NA	0.000326
RP5-1120P11.1	Testis	1	0.865	NA	0.0254
CBLL1	Stomach, Brain_Amygdala, Heart_Atrial_Appendage, Lung, Muscle_Skeletal, Spleen, Small_Intestine_Terminal_Ileum	7	0.198	0.0274	0.026692
INHBA	Brain_Cerebellum, Colon_Sigmoid, Breast_Mammary_Tissue	3	0.997	0.847	0.339
PSMC2	Testis, Breast_Mammary_Tissue, Ovary, Nerve_Tibial, Cells_Transformed_fibroblasts	5	0.037	0.0928	0.00695
NAT16	Brain_Cortex	1	0.972	NA	0.45
RBM33	Colon_Transverse, Prostate, Brain_Putamen_basal_ganglia, Brain_Cerebellar_Hemisphere	4	0.034	0.0424	0.002214
TRGJP2	Brain_Cortex, Brain_Amygdala, Brain_Caudate_basal_ganglia, Brain_Hippocampus, Brain_Putamen_basal_ganglia, Brain_Spinal_cord_cervical_c.1, Brain_Hypothalamus, Brain_Nucleus_accumbens_basal_ganglia, Brain_Substantia_nigra, Brain_Frontal_Cortex_BA9	10	0.014	0.447	0.00923
AC018641.7	Pituitary, Brain_Amygdala, Testis	3	0.531	0.521	0.0979
INTS4L2	Brain_Anterior_cingulate_cortex_BA24, Brain_Amygdala	2	0.884	0.688	0.28
CLEC2L	Brain_Nucleus_accumbens_basal_ganglia, Brain_Spinal_cord_cervical_c.1, Skin_Not_Sun_Exposed_Suprapubic, Spleen, Nerve_Tibial, Ovary, Lung, Muscle_Skeletal, Testis	9	0.33	0.202	0.0274
VDAC3	Colon_Transverse, Brain_Cerebellum, Brain_Hypothalamus, Brain_Spinal_cord_cervical_c.1	4	0.509	0.499	0.0791
C8orf12	Brain_Substantia_nigra, Brain_Cortex, Brain_Putamen_basal_ganglia	3	0.243	0.000628	0.0061
ALG1L11P	Brain_Amygdala, Brain_Putamen_basal_ganglia, Brain_Spinal_cord_cervical_c.1, Brain_Nucleus_accumbens_basal_ganglia, Brain_Cortex	5	0.232	5.69e-10	0.00577
CTD-3025N20.2	Brain_Spinal_cord_cervical_c.1, Brain_Frontal_Cortex_BA9, Brain_Substantia_nigra, Brain_Hippocampus	4	0.417	0.345	0.0932
RP11-481A20.10	Colon_Sigmoid, Colon_Transverse, Brain_Nucleus_accumbens_basal_ganglia	3	0.801	0.0041	0.169
AF131216.5	Colon_Sigmoid	1	0.513	0.206	0.0156
RP11-351I21.6	Brain_Anterior_cingulate_cortex_BA24, Brain_Hypothalamus, Testis, Brain_Frontal_Cortex_BA9, Brain_Nucleus_accumbens_basal_ganglia, Ovary	6	0.732	0.277	0.216507
RP11-27N21.3	Cells_EBV.transformed_lymphocytes, Liver, Colon_Transverse	3	0.908	0.666	0.199
GS1-72M22.1	Colon_Transverse	1	0.895	0.944	0.0994
RLN1	Skin_Not_Sun_Exposed_Suprapubic	1	0.891	0.661	0.065915
DNAI1	Brain_Hypothalamus, Stomach	2	0.152	0.855	0.00684
LPPR1	Brain_Anterior_cingulate_cortex_BA24, Brain_Amygdala, Pituitary	3	0.531	0.0067	0.0428
FAM221B	Brain_Nucleus_accumbens_basal_ganglia, Brain_Amygdala, Vagina, Breast_Mammary_Tissue, Brain_Hypothalamus, Nerve_Tibial	6	0.593	0.233	0.04
RP11-255A11.21	Vagina, Testis, Pituitary	3	0.701	0.566	0.12066
TRBV26OR9-2	Colon_Transverse, Esophagus_Gastroesophageal_Junction, Brain_Cerebellar_Hemisphere, Brain_Cerebellum, Brain_Frontal_Cortex_BA9, Brain_Hypothalamus, Brain_Putamen_basal_ganglia, Brain_Substantia_nigra, Esophagus_Muscularis, Pituitary, Vagina, Brain_Cortex, Prostate, Colon_Sigmoid	14	0.025	0.114	0.02918
RP11-500B12.1	Brain_Amygdala, Breast_Mammary_Tissue, Nerve_Tibial, Brain_Substantia_nigra, Brain_Nucleus_accumbens_basal_ganglia, Minor_Salivary_Gland, Small_Intestine_Terminal_Ileum	7	0.205	0.11	0.0155
RP11-3L8.3	Pituitary, Brain_Cerebellum, Brain_Cerebellar_Hemisphere	3	0.462	0.166	0.116
BUB3	Brain_Nucleus_accumbens_basal_ganglia	1	0.558	0.558	0.00736
POLD3	Pituitary, Esophagus_Muscularis, Spleen, Small_Intestine_Terminal_Ileum, Brain_Caudate_basal_ganglia, Skin_Sun_Exposed_Lower_leg, Liver, Skin_Not_Sun_Exposed_Suprapubic, Cells_EBV.transformed_lymphocytes, Brain_Putamen_basal_ganglia, Heart_Left_Ventricle, Heart_Atrial_Appendage	12	0.098	NA	0.0289
GNG3	Lung, Nerve_Tibial, Colon_Transverse, Prostate, Testis, Brain_Cerebellum, Colon_Sigmoid, Brain_Anterior_cingulate_cortex_BA24, Brain_Frontal_Cortex_BA9	9	0.02	NA	0.0152
SLCO1A2	Brain_Putamen_basal_ganglia, Brain_Hypothalamus, Brain_Nucleus_accumbens_basal_ganglia, Brain_Cerebellum, Pituitary, Brain_Spinal_cord_cervical_c.1	6	0.048	0.00947	0.006402
PRB2	Brain_Spinal_cord_cervical_c.1, Minor_Salivary_Gland, Cells_Transformed_fibroblasts	3	0.58	0.337	0.040509
BHLHE41	Uterus, Thyroid, Esophagus_Mucosa, Testis	4	0.928	0.0748	0.22133
RPS11P6	Spleen, Cells_Transformed_fibroblasts, Brain_Hippocampus, Brain_Hypothalamus, Thyroid, Prostate, Brain_Caudate_basal_ganglia, Brain_Substantia_nigra	8	0.342	0.0888	0.067489
RP11-438D14.2	Colon_Sigmoid, Brain_Anterior_cingulate_cortex_BA24, Nerve_Tibial, Brain_Caudate_basal_ganglia, Brain_Putamen_basal_ganglia	5	0.25	0.403	0.01336
LECT1	Esophagus_Muscularis, Lung, Brain_Substantia_nigra	3	0.853	1.15e-05	0.126513
ANKRD20A19P	Brain_Anterior_cingulate_cortex_BA24	1	0.95	0.61	0.16533
YY1	Skin_Sun_Exposed_Lower_leg, Pituitary, Brain_Spinal_cord_cervical_c.1, Brain_Caudate_basal_ganglia, Heart_Left_Ventricle, Small_Intestine_Terminal_Ileum	6	0.519	NA	0.033089
SEC23A	Whole_Blood, Skin_Not_Sun_Exposed_Suprapubic, Thyroid, Lung, Pituitary	5	0.687	NA	0.122807
KIAA1199	Brain_Spinal_cord_cervical_c.1, Brain_Cerebellum, Colon_Sigmoid, Liver, Brain_Cortex, Lung, Vagina	7	0.853	0.0812	0.051691
GABRG3	Brain_Hippocampus, Brain_Cerebellum, Breast_Mammary_Tissue, Pituitary, Vagina, Testis, Brain_Putamen_basal_ganglia	7	0.183	0.0767	0.041851
GABRA5	Brain_Hypothalamus, Brain_Caudate_basal_ganglia	2	0.949	0.878	0.239
RP11-758N13.1	Lung, Liver, Pancreas	3	0.87	0.235	0.156
RP11-64K12.10	Testis, Brain_Cerebellum, Colon_Transverse, Brain_Caudate_basal_ganglia, Pituitary, Colon_Sigmoid, Esophagus_Muscularis, Nerve_Tibial, Ovary, Uterus, Small_Intestine_Terminal_Ileum, Brain_Anterior_cingulate_cortex_BA24, Thyroid	13	0.275	0.528	0.044
RP11-1166P10.1	Brain_Nucleus_accumbens_basal_ganglia, Lung, Brain_Anterior_cingulate_cortex_BA24, Heart_Atrial_Appendage, Brain_Cortex	5	0.87	0.159	0.1732
RP11-343H19.1	Uterus, Lung	2	0.368	0.417	0.0177
RP11-96H17.1	Minor_Salivary_Gland, Vagina, Brain_Cerebellum, Small_Intestine_Terminal_Ileum, Stomach, Thyroid, Esophagus_Muscularis, Brain_Putamen_basal_ganglia, Testis, Brain_Frontal_Cortex_BA9, Pancreas	11	0.118	4.18e-08	0.0166
KRT31	Testis, Brain_Frontal_Cortex_BA9, Colon_Sigmoid, Esophagus_Mucosa, Brain_Anterior_cingulate_cortex_BA24, Esophagus_Gastroesophageal_Junction, Breast_Mammary_Tissue	7	0.163	0.0193	0.0155
OMG	Nerve_Tibial, Pituitary, Brain_Cortex, Skin_Not_Sun_Exposed_Suprapubic, Skin_Sun_Exposed_Lower_leg, Minor_Salivary_Gland, Brain_Spinal_cord_cervical_c.1, Spleen, Cells_Transformed_fibroblasts, Cells_EBV.transformed_lymphocytes, Esophagus_Mucosa	11	0.427	0.235	0.118
AC129492.6	Heart_Atrial_Appendage, Colon_Sigmoid	2	0.614	NA	0.0328
RP11-74E22.3	Brain_Hippocampus, Uterus, Brain_Frontal_Cortex_BA9, Esophagus_Muscularis	4	0.02	0.00826	0.0025
AC007461.1	Brain_Frontal_Cortex_BA9, Brain_Anterior_cingulate_cortex_BA24, Brain_Substantia_nigra	3	0.666	0.278	0.13
LIPE	Cells_Transformed_fibroblasts, Whole_Blood, Cells_EBV.transformed_lymphocytes, Prostate, Pituitary, Lung, Spleen, Brain_Substantia_nigra, Stomach	9	0.734	NA	0.198572
CYP4F2	Stomach, Testis, Skin_Sun_Exposed_Lower_leg, Brain_Hypothalamus, Pancreas, Colon_Transverse, Skin_Not_Sun_Exposed_Suprapubic, Liver, Esophagus_Mucosa, Small_Intestine_Terminal_Ileum, Brain_Anterior_cingulate_cortex_BA24	11	0.311	NA	0.0438
HPN-AS1	Brain_Spinal_cord_cervical_c.1, Testis, Liver, Muscle_Skeletal	4	0.884	NA	0.112966
VN2R19P	Brain_Anterior_cingulate_cortex_BA24, Spleen, Prostate, Lung, Brain_Cerebellar_Hemisphere, Uterus	6	0.547	NA	0.0688
AC006116.20	Brain_Hippocampus, Heart_Atrial_Appendage	2	0.594	NA	0.046922
AC115522.3	Skin_Not_Sun_Exposed_Suprapubic, Skin_Sun_Exposed_Lower_leg, Esophagus_Gastroesophageal_Junction, Brain_Anterior_cingulate_cortex_BA24, Brain_Nucleus_accumbens_basal_ganglia, Brain_Cortex, Brain_Caudate_basal_ganglia, Brain_Frontal_Cortex_BA9, Brain_Hippocampus, Breast_Mammary_Tissue, Minor_Salivary_Gland, Esophagus_Mucosa, Spleen, Small_Intestine_Terminal_Ileum	14	0.000106652	NA	5.79e-05
CTD-2231E14.8	Cells_Transformed_fibroblasts, Brain_Cerebellar_Hemisphere, Esophagus_Muscularis	3	0.436	NA	0.023835
CTC-273B12.6	Colon_Sigmoid, Skin_Not_Sun_Exposed_Suprapubic, Lung, Brain_Cortex, Esophagus_Mucosa, Pituitary, Thyroid	7	0.15	NA	0.0345
HNRNPR	Nerve_Tibial, Cells_EBV.transformed_lymphocytes, Brain_Cortex, Brain_Cerebellar_Hemisphere, Testis, Breast_Mammary_Tissue, Prostate, Esophagus_Mucosa, Skin_Not_Sun_Exposed_Suprapubic	9	0.074	0.102	0.0383
INTS7	Testis, Small_Intestine_Terminal_Ileum, Brain_Anterior_cingulate_cortex_BA24, Prostate, Cells_Transformed_fibroblasts, Brain_Frontal_Cortex_BA9, Pituitary, Muscle_Skeletal	8	0.027	0.0421	0.0182
GOLT1A	Breast_Mammary_Tissue, Cells_EBV.transformed_lymphocytes, Brain_Cortex, Skin_Sun_Exposed_Lower_leg, Brain_Putamen_basal_ganglia	5	0.541	0.0811	0.0492
KCNJ10	Esophagus_Muscularis, Stomach, Nerve_Tibial, Brain_Nucleus_accumbens_basal_ganglia, Small_Intestine_Terminal_Ileum, Spleen, Brain_Cortex, Brain_Anterior_cingulate_cortex_BA24, Testis, Cells_EBV.transformed_lymphocytes, Brain_Substantia_nigra	11	0.553	0.0549	0.0824
EPHA10	Thyroid, Brain_Frontal_Cortex_BA9, Brain_Cerebellum, Esophagus_Mucosa, Brain_Hypothalamus, Skin_Sun_Exposed_Lower_leg, Lung, Testis	8	0.628	0.149	0.0853
C1orf168	Testis, Liver, Brain_Cerebellar_Hemisphere, Pancreas, Pituitary	5	0.545	0.0873	0.0586
CD247	Small_Intestine_Terminal_Ileum, Minor_Salivary_Gland, Heart_Atrial_Appendage, Brain_Cerebellum, Nerve_Tibial, Cells_EBV.transformed_lymphocytes, Brain_Spinal_cord_cervical_c.1	7	0.813	0.214	0.0854
RP11-739N20.2	Heart_Left_Ventricle, Brain_Nucleus_accumbens_basal_ganglia, Prostate, Thyroid	4	0.321	0.0192	0.0209
RP4-799P18.2	Pancreas, Skin_Not_Sun_Exposed_Suprapubic, Brain_Anterior_cingulate_cortex_BA24, Brain_Substantia_nigra	4	0.626	0.0607	0.0736
RP11-230B22.1	Prostate, Brain_Hippocampus, Spleen, Esophagus_Mucosa, Skin_Not_Sun_Exposed_Suprapubic, Colon_Transverse, Brain_Substantia_nigra, Brain_Anterior_cingulate_cortex_BA24	8	0.075	0.00363	0.0178
RP4-803J11.2	Esophagus_Muscularis, Nerve_Tibial, Lung, Small_Intestine_Terminal_Ileum	4	0.928	0.287	0.179
RPL35P1	Brain_Spinal_cord_cervical_c.1, Liver, Heart_Left_Ventricle, Skin_Not_Sun_Exposed_Suprapubic	4	0.866	0.587	0.204
FKSG48	Brain_Caudate_basal_ganglia, Whole_Blood, Spleen, Brain_Nucleus_accumbens_basal_ganglia, Small_Intestine_Terminal_Ileum	5	0.199	0.0636	0.00416
RP11-98D18.17	Brain_Nucleus_accumbens_basal_ganglia, Brain_Hypothalamus	2	0.972	NA	0.262
C21orf88	Thyroid, Vagina, Colon_Transverse	3	0.997	0.913	0.3508
RFPL2	Brain_Hypothalamus, Brain_Spinal_cord_cervical_c.1, Lung, Brain_Hippocampus, Thyroid, Skin_Not_Sun_Exposed_Suprapubic, Pituitary	7	0.267	0.00104	0.0178
AP000344.4	Spleen, Skin_Sun_Exposed_Lower_leg, Brain_Cerebellum	3	0.968	0.561	0.212
SCN1A	Brain_Caudate_basal_ganglia	1	0.965	NA	0.271
MEMO1	Muscle_Skeletal, Whole_Blood, Brain_Spinal_cord_cervical_c.1, Brain_Cerebellar_Hemisphere, Brain_Anterior_cingulate_cortex_BA24	5	0.948	NA	0.264
AC079610.2	Brain_Anterior_cingulate_cortex_BA24, Cells_Transformed_fibroblasts, Ovary, Brain_Spinal_cord_cervical_c.1	4	0.653	0.0662	0.069
AC079145.4	Prostate, Nerve_Tibial, Pituitary, Stomach, Thyroid, Brain_Anterior_cingulate_cortex_BA24	6	0.101	0.112	0.0432
RP11-467P9.1	Testis, Small_Intestine_Terminal_Ileum, Brain_Spinal_cord_cervical_c.1, Colon_Sigmoid, Prostate	5	0.613	0.148	0.0474
AMOTL2	Brain_Substantia_nigra, Brain_Cerebellum	2	0.918	0.876	0.0947
UROC1	Muscle_Skeletal	1	0.592	0.102	0.0108
SYNPR	Nerve_Tibial	1	0.821	NA	0.0838
LRRIQ4	Uterus, Brain_Nucleus_accumbens_basal_ganglia, Stomach, Colon_Transverse, Pituitary, Brain_Caudate_basal_ganglia, Cells_Transformed_fibroblasts, Testis, Brain_Hypothalamus	9	0.373	0.0368	0.074424
HHATL-AS1	Brain_Hippocampus, Brain_Cerebellar_Hemisphere, Brain_Anterior_cingulate_cortex_BA24, Colon_Sigmoid, Liver, Whole_Blood, Brain_Caudate_basal_ganglia, Brain_Putamen_basal_ganglia, Small_Intestine_Terminal_Ileum	9	0.013	0.142	0.000417
AC026202.3	Brain_Putamen_basal_ganglia, Prostate, Cells_Transformed_fibroblasts, Muscle_Skeletal, Small_Intestine_Terminal_Ileum, Brain_Anterior_cingulate_cortex_BA24, Brain_Substantia_nigra	7	0.601	0.191	0.118
SNORA4	Brain_Frontal_Cortex_BA9, Brain_Putamen_basal_ganglia, Liver, Heart_Atrial_Appendage	4	0.429	0.0626	0.015087
NCAPG	Muscle_Skeletal, Cells_EBV.transformed_lymphocytes, Breast_Mammary_Tissue, Brain_Anterior_cingulate_cortex_BA24, Heart_Left_Ventricle, Testis, Esophagus_Mucosa	7	0.0068	0.00014	0.002358
EGF	Brain_Cortex, Brain_Caudate_basal_ganglia, Prostate, Uterus, Colon_Transverse, Brain_Frontal_Cortex_BA9, Muscle_Skeletal, Whole_Blood	8	0.685	0.391	0.02845
CIR1P2	Brain_Putamen_basal_ganglia, Brain_Cortex, Thyroid	3	0.878	0.804	0.253936
SV2C	Brain_Substantia_nigra, Colon_Transverse, Brain_Frontal_Cortex_BA9, Nerve_Tibial, Brain_Anterior_cingulate_cortex_BA24, Lung, Esophagus_Gastroesophageal_Junction	7	0.777	NA	0.12
CTD-2377O17.1	Brain_Substantia_nigra, Minor_Salivary_Gland	2	0.418	NA	0.0389
MAD2L1BP	Esophagus_Gastroesophageal_Junction, Esophagus_Muscularis, Colon_Transverse, Brain_Frontal_Cortex_BA9, Thyroid, Brain_Spinal_cord_cervical_c.1, Colon_Sigmoid, Brain_Hippocampus, Brain_Cortex	9	0.213	NA	0.023068
FOXP4	Skin_Sun_Exposed_Lower_leg, Thyroid, Skin_Not_Sun_Exposed_Suprapubic, Brain_Putamen_basal_ganglia, Pancreas, Brain_Hippocampus, Muscle_Skeletal, Esophagus_Mucosa	8	0.082	NA	0.045079
HIST1H2BG	Minor_Salivary_Gland, Brain_Cerebellum, Skin_Not_Sun_Exposed_Suprapubic, Cells_Transformed_fibroblasts, Brain_Cerebellar_Hemisphere, Thyroid, Nerve_Tibial	7	0.363	NA	0.073776
ZNF890P	Minor_Salivary_Gland, Esophagus_Mucosa, Brain_Putamen_basal_ganglia, Colon_Sigmoid	4	0.861	0.568	0.139676
AC005077.12	Lung, Brain_Cortex, Colon_Sigmoid, Esophagus_Mucosa, Testis, Prostate, Skin_Sun_Exposed_Lower_leg	7	0.245	0.00271	0.074629
AC005062.2	Testis, Pituitary	2	0.95	0.906	0.238
SLC39A14	Pituitary, Skin_Sun_Exposed_Lower_leg, Esophagus_Gastroesophageal_Junction, Thyroid, Pancreas, Minor_Salivary_Gland	6	0.404	0.074	0.03771
TCEB1	Brain_Cortex, Thyroid, Prostate, Nerve_Tibial, Breast_Mammary_Tissue, Skin_Sun_Exposed_Lower_leg, Muscle_Skeletal, Esophagus_Muscularis, Lung	9	0.0054	1.08e-12	0.00797
PNOC	Minor_Salivary_Gland, Brain_Putamen_basal_ganglia, Liver, Prostate	4	0.719	0.226	0.102
PRSS55	Pituitary	1	0.81	0.0275	0.12552
BAAT	Brain_Putamen_basal_ganglia, Lung, Brain_Cerebellar_Hemisphere, Muscle_Skeletal	4	0.927	0.536	0.174
SNORA65	Brain_Frontal_Cortex_BA9, Brain_Nucleus_accumbens_basal_ganglia, Heart_Left_Ventricle	3	0.271	0.00232	0.0233
OR1H1P	Brain_Cortex, Vagina, Breast_Mammary_Tissue, Minor_Salivary_Gland, Lung, Prostate, Esophagus_Gastroesophageal_Junction, Skin_Sun_Exposed_Lower_leg, Pituitary	9	0.766	0.679	0.179
RP11-389K14.3	Brain_Hypothalamus, Thyroid, Brain_Cerebellar_Hemisphere, Breast_Mammary_Tissue, Brain_Caudate_basal_ganglia, Nerve_Tibial	6	0.358	0.677	0.0354
RP11-109D9.4	Breast_Mammary_Tissue, Brain_Cortex, Minor_Salivary_Gland, Colon_Sigmoid, Ovary, Brain_Anterior_cingulate_cortex_BA24	6	0.802	0.419	0.128009
RP11-77E14.2	Brain_Anterior_cingulate_cortex_BA24, Testis, Prostate, Skin_Not_Sun_Exposed_Suprapubic, Colon_Transverse, Small_Intestine_Terminal_Ileum, Brain_Cerebellum, Muscle_Skeletal	8	0.177	0.239	0.0381
FXYD4	Brain_Putamen_basal_ganglia	1	0.778	0.228	0.107
DMBT1	Prostate, Brain_Spinal_cord_cervical_c.1, Colon_Transverse, Testis, Brain_Cerebellar_Hemisphere, Brain_Hippocampus, Skin_Sun_Exposed_Lower_leg, Ovary, Skin_Not_Sun_Exposed_Suprapubic, Pancreas, Lung, Thyroid, Brain_Caudate_basal_ganglia, Muscle_Skeletal	14	0.012	0.0114	0.000326
CEP164P1	Ovary, Skin_Sun_Exposed_Lower_leg, Brain_Cerebellar_Hemisphere, Uterus	4	0.961	0.98	0.274
SYT13	Brain_Cerebellum, Thyroid, Brain_Cerebellar_Hemisphere, Heart_Atrial_Appendage, Testis, Pancreas, Brain_Spinal_cord_cervical_c.1	7	0.139	NA	0.047847
NLRP14	Pituitary	1	0.979	NA	0.262
OR6E1P	Brain_Substantia_nigra, Thyroid, Brain_Putamen_basal_ganglia, Brain_Hypothalamus	4	0.272	NA	0.03114
RP11-643G16.3	Brain_Spinal_cord_cervical_c.1, Brain_Cerebellar_Hemisphere, Nerve_Tibial, Thyroid, Brain_Cerebellum, Brain_Caudate_basal_ganglia, Brain_Hippocampus, Brain_Putamen_basal_ganglia	8	0.035	NA	0.018564
RPL5P1	Esophagus_Mucosa, Brain_Nucleus_accumbens_basal_ganglia, Prostate, Lung	4	0.433	NA	0.061
RP11-66B24.1	Brain_Spinal_cord_cervical_c.1, Brain_Hippocampus, Brain_Caudate_basal_ganglia, Prostate, Skin_Not_Sun_Exposed_Suprapubic, Uterus, Brain_Cerebellum	7	0.826	0.453	0.156191
FTLP14	Brain_Caudate_basal_ganglia	1	0.767	4.3e-06	0.17194
CA10	Pituitary, Vagina	2	0.573	NA	0.0516
HN1	Skin_Sun_Exposed_Lower_leg, Lung, Small_Intestine_Terminal_Ileum, Brain_Hypothalamus, Brain_Nucleus_accumbens_basal_ganglia, Colon_Transverse, Heart_Atrial_Appendage, Pituitary, Stomach, Brain_Putamen_basal_ganglia, Liver, Esophagus_Muscularis	12	0.0087	0.0565	0.00639
C17orf100	Cells_EBV.transformed_lymphocytes, Skin_Not_Sun_Exposed_Suprapubic	2	0.86	NA	0.143
DLGAP1-AS5	Brain_Substantia_nigra, Brain_Hypothalamus, Pituitary, Brain_Nucleus_accumbens_basal_ganglia, Brain_Cerebellum	5	0.725	0.718	0.07582
CCL25	Brain_Frontal_Cortex_BA9, Brain_Caudate_basal_ganglia, Small_Intestine_Terminal_Ileum, Brain_Hypothalamus, Nerve_Tibial, Brain_Cerebellum, Brain_Spinal_cord_cervical_c.1, Testis	8	0.363	NA	0.064383
ZNF628	Brain_Cerebellum, Vagina, Skin_Not_Sun_Exposed_Suprapubic, Pituitary, Uterus	5	0.719	NA	0.046701
RN7SL526P	Minor_Salivary_Gland, Brain_Cerebellar_Hemisphere, Colon_Sigmoid, Prostate, Esophagus_Muscularis	5	0.866	NA	0.168203
C1orf177	Breast_Mammary_Tissue, Colon_Transverse, Brain_Cerebellar_Hemisphere, Muscle_Skeletal, Testis, Brain_Cerebellum	6	0.164	0.234	0.0242
FAIM3	Brain_Nucleus_accumbens_basal_ganglia, Brain_Hypothalamus, Thyroid, Prostate, Muscle_Skeletal, Colon_Transverse	6	0.399	0.102	0.0927
YOD1	Cells_EBV.transformed_lymphocytes, Ovary, Brain_Caudate_basal_ganglia, Brain_Putamen_basal_ganglia	4	0.137	0.00108	0.002528
RGS7	Skin_Sun_Exposed_Lower_leg, Prostate, Cells_Transformed_fibroblasts, Ovary, Pituitary, Breast_Mammary_Tissue, Esophagus_Muscularis, Colon_Sigmoid, Brain_Hypothalamus, Esophagus_Gastroesophageal_Junction	10	0.0023	0.0187	0.00724
FAM72A	Skin_Sun_Exposed_Lower_leg, Colon_Sigmoid, Whole_Blood, Breast_Mammary_Tissue, Brain_Hippocampus, Lung	6	0.355	0.0414	0.0466
HNRNPA1P59	Brain_Cerebellum, Testis, Vagina, Brain_Frontal_Cortex_BA9, Prostate	5	0.055	3.53e-05	0.00215
RP11-486B10.4	Thyroid, Brain_Caudate_basal_ganglia, Lung, Whole_Blood, Pancreas	5	0.699	0.0677	0.0872
C1orf210	Brain_Nucleus_accumbens_basal_ganglia, Lung, Esophagus_Mucosa, Skin_Sun_Exposed_Lower_leg, Testis, Brain_Hippocampus, Brain_Caudate_basal_ganglia	7	0.415	0.0721	0.0155
RP11-534L20.5	Cells_Transformed_fibroblasts, Stomach, Brain_Caudate_basal_ganglia, Prostate, Esophagus_Mucosa, Cells_EBV.transformed_lymphocytes, Brain_Cerebellum, Brain_Nucleus_accumbens_basal_ganglia, Colon_Transverse, Lung, Minor_Salivary_Gland, Brain_Putamen_basal_ganglia, Skin_Sun_Exposed_Lower_leg, Small_Intestine_Terminal_Ileum, Thyroid, Vagina, Whole_Blood, Spleen, Skin_Not_Sun_Exposed_Suprapubic, Brain_Cerebellar_Hemisphere, Pituitary	21	0.192	0.942	0.102
TLDC2	Heart_Atrial_Appendage, Ovary	2	0.612	6.47e-25	0.03179
C20orf202	Vagina, Brain_Cortex, Testis, Muscle_Skeletal, Small_Intestine_Terminal_Ileum, Brain_Caudate_basal_ganglia, Heart_Left_Ventricle, Brain_Spinal_cord_cervical_c.1	8	0.78	0.563	0.11732
UNC80	Skin_Sun_Exposed_Lower_leg, Brain_Substantia_nigra	2	0.668	0.229	0.0667
AC011322.1	Brain_Hypothalamus, Brain_Spinal_cord_cervical_c.1, Brain_Cerebellum, Vagina	4	0.722	0.543	0.0597
RP11-44F21.5	Thyroid, Prostate, Pancreas, Pituitary, Breast_Mammary_Tissue, Uterus, Vagina, Minor_Salivary_Gland, Ovary, Testis, Lung, Skin_Sun_Exposed_Lower_leg, Skin_Not_Sun_Exposed_Suprapubic, Stomach	14	0.208	0.215	0.0698
RP11-462G22.2	Brain_Hypothalamus, Colon_Sigmoid, Brain_Hippocampus	3	0.946	0.884	0.266068
ZFR	Brain_Hippocampus, Nerve_Tibial, Prostate, Esophagus_Mucosa, Colon_Transverse	5	0.000440962	NA	0.000111
LINC01024	Minor_Salivary_Gland, Brain_Substantia_nigra, Colon_Sigmoid, Skin_Sun_Exposed_Lower_leg, Brain_Caudate_basal_ganglia, Pancreas, Lung	7	0.678	NA	0.142
CTC-498M16.2	Muscle_Skeletal	1	0.828	NA	0.138
FUT9	Brain_Substantia_nigra, Skin_Not_Sun_Exposed_Suprapubic, Colon_Sigmoid, Brain_Cerebellar_Hemisphere, Breast_Mammary_Tissue	5	0.671	NA	0.0683
VSTM2A	Brain_Hippocampus, Esophagus_Gastroesophageal_Junction, Brain_Cerebellum, Brain_Hypothalamus, Brain_Nucleus_accumbens_basal_ganglia, Brain_Substantia_nigra, Brain_Putamen_basal_ganglia, Thyroid, Brain_Cerebellar_Hemisphere, Brain_Cortex	10	0.676	0.813	0.079
EEF1A1P6	Breast_Mammary_Tissue, Brain_Caudate_basal_ganglia, Cells_EBV.transformed_lymphocytes, Nerve_Tibial	4	0.342	0.297	0.0219
SLC30A8	Small_Intestine_Terminal_Ileum, Colon_Sigmoid, Esophagus_Mucosa	3	0.314	0.596	0.0269
LDHAP4	Pituitary, Brain_Hippocampus, Liver, Brain_Cerebellum, Brain_Spinal_cord_cervical_c.1, Uterus, Brain_Cerebellar_Hemisphere, Brain_Cortex, Ovary, Brain_Nucleus_accumbens_basal_ganglia	10	0.000285638	0.000436	0.000771
SNX18P3	Prostate, Cells_EBV.transformed_lymphocytes, Heart_Left_Ventricle, Small_Intestine_Terminal_Ileum, Pancreas, Esophagus_Mucosa, Skin_Not_Sun_Exposed_Suprapubic	7	0.409	0.177	0.0385
SLC3A2	Uterus, Cells_Transformed_fibroblasts, Esophagus_Muscularis, Colon_Transverse, Breast_Mammary_Tissue, Ovary, Brain_Hypothalamus, Pituitary, Liver	9	0.0057	NA	0.00489
PTMAP5	Brain_Cerebellar_Hemisphere, Skin_Sun_Exposed_Lower_leg, Brain_Cerebellum	3	0.757	0.83	0.09328
DEGS2	Esophagus_Mucosa, Lung, Heart_Left_Ventricle, Whole_Blood, Brain_Putamen_basal_ganglia	5	0.164	NA	0.000586
GCNT3	Vagina, Ovary, Esophagus_Mucosa, Skin_Sun_Exposed_Lower_leg, Thyroid	5	0.797	0.0832	0.133
RP11-540B6.2	Brain_Cerebellar_Hemisphere, Brain_Cerebellum, Brain_Cortex	3	0.911	0.746	0.339
RP11-540B6.2	Brain_Cerebellar_Hemisphere, Brain_Cerebellum, Brain_Cortex	3	0.911	0.746	0.339
AC009061.1	Brain_Cerebellar_Hemisphere	1	0.591	0.603	0.027562
CDRT15	Thyroid	1	0.842	NA	0.415
KLK11	Breast_Mammary_Tissue, Colon_Transverse, Nerve_Tibial, Spleen, Thyroid, Brain_Hippocampus, Pancreas, Heart_Atrial_Appendage	8	0.086	NA	0.012315
RP11-98D18.3	Esophagus_Muscularis, Brain_Cortex	2	0.746	0.379	0.0757
WI2-81516E3.1	Nerve_Tibial, Brain_Substantia_nigra, Brain_Hypothalamus, Skin_Not_Sun_Exposed_Suprapubic, Brain_Frontal_Cortex_BA9	5	0.524	0.18	0.0435
CA15P1	Pituitary, Colon_Transverse, Brain_Cerebellar_Hemisphere, Pancreas, Testis, Skin_Sun_Exposed_Lower_leg, Prostate	7	0.73	NA	0.283
KB-1269D1.8	Brain_Putamen_basal_ganglia, Brain_Cerebellum, Ovary, Spleen	4	0.878	0.602	0.0665
XDH	Colon_Sigmoid, Small_Intestine_Terminal_Ileum, Stomach	3	0.688	NA	0.0901
ANAPC1P1	Prostate, Heart_Atrial_Appendage, Colon_Sigmoid, Brain_Cortex, Esophagus_Mucosa, Skin_Not_Sun_Exposed_Suprapubic	6	0.331	0.134	0.0259
LDHAL6FP	Heart_Left_Ventricle	1	0.943	NA	0.101672
CCDC129	Stomach, Prostate, Skin_Not_Sun_Exposed_Suprapubic, Skin_Sun_Exposed_Lower_leg, Nerve_Tibial, Minor_Salivary_Gland, Brain_Cerebellum, Brain_Substantia_nigra, Brain_Cerebellar_Hemisphere, Breast_Mammary_Tissue, Brain_Hypothalamus	11	0.222	0.335	0.01694
UNC5D	Colon_Sigmoid, Brain_Hypothalamus, Brain_Cortex, Prostate	4	0.706	0.000794	0.119
MIR3150B	Spleen, Cells_EBV.transformed_lymphocytes, Brain_Cerebellar_Hemisphere, Brain_Cerebellum, Testis, Vagina, Nerve_Tibial, Whole_Blood	8	0.375	0.159	0.19844
BARX2	Skin_Not_Sun_Exposed_Suprapubic, Lung, Brain_Hypothalamus, Small_Intestine_Terminal_Ileum, Muscle_Skeletal, Esophagus_Muscularis, Colon_Sigmoid, Thyroid, Brain_Cerebellum, Pituitary	10	0.000129532	NA	1.65e-07
CTD-2196E14.5	Small_Intestine_Terminal_Ileum, Colon_Transverse, Brain_Cerebellum, Lung, Stomach, Ovary, Nerve_Tibial, Vagina, Pituitary	9	0.01	0.0532	0.0168
FENDRR	Nerve_Tibial, Brain_Cerebellum, Small_Intestine_Terminal_Ileum, Brain_Cortex, Spleen, Breast_Mammary_Tissue	6	0.201	0.0636	0.017639
ZNF416	Brain_Hypothalamus, Brain_Cerebellum, Pancreas	3	0.633	NA	0.076727
CGA	Small_Intestine_Terminal_Ileum, Skin_Not_Sun_Exposed_Suprapubic, Colon_Transverse	3	0.764	NA	0.151
RNY3P8	Small_Intestine_Terminal_Ileum, Cells_EBV.transformed_lymphocytes, Whole_Blood, Brain_Putamen_basal_ganglia	4	0.803	0.938	0.0751
RP6-65G23.3	Muscle_Skeletal, Thyroid, Brain_Nucleus_accumbens_basal_ganglia, Pituitary, Heart_Atrial_Appendage, Skin_Not_Sun_Exposed_Suprapubic, Brain_Hippocampus, Prostate	8	0.177	NA	0.02831
RP11-515O17.2	Brain_Cortex, Heart_Left_Ventricle, Lung	3	0.0023	6.52e-07	0.000208
NKG7	Vagina, Whole_Blood, Brain_Spinal_cord_cervical_c.1, Muscle_Skeletal, Skin_Sun_Exposed_Lower_leg	5	0.942	NA	0.202049
PHB2	Uterus, Esophagus_Mucosa, Minor_Salivary_Gland, Cells_EBV.transformed_lymphocytes, Skin_Sun_Exposed_Lower_leg, Colon_Sigmoid, Skin_Not_Sun_Exposed_Suprapubic	7	0.329	4.45e-06	0.048838
GAPDHP52	Testis, Small_Intestine_Terminal_Ileum, Thyroid, Lung, Ovary, Brain_Hippocampus, Breast_Mammary_Tissue, Brain_Spinal_cord_cervical_c.1	8	0.12	0.263	0.016395
WNT5A-AS1	Esophagus_Mucosa, Vagina, Skin_Sun_Exposed_Lower_leg, Cells_Transformed_fibroblasts	4	0.585	0.298	0.0471
RP11-133O22.6	Prostate, Nerve_Tibial, Skin_Not_Sun_Exposed_Suprapubic, Cells_Transformed_fibroblasts, Pancreas	5	0.53	0.0444	0.0192
ABCA13	Testis, Whole_Blood, Thyroid, Pituitary, Esophagus_Mucosa, Small_Intestine_Terminal_Ileum	6	0.511	0.329	0.0676
UCA1	Pituitary, Minor_Salivary_Gland, Prostate, Lung, Breast_Mammary_Tissue, Colon_Transverse, Liver, Vagina, Esophagus_Mucosa, Skin_Sun_Exposed_Lower_leg, Small_Intestine_Terminal_Ileum, Stomach	12	0.134	NA	0.0264
UGT2B7	Cells_Transformed_fibroblasts, Liver, Cells_EBV.transformed_lymphocytes, Small_Intestine_Terminal_Ileum, Uterus	5	0.245	1.23e-14	0.04827
RP11-152F13.7	Pituitary, Testis	2	0.96	NA	0.458087
RP11-485G7.6	Vagina, Minor_Salivary_Gland, Cells_Transformed_fibroblasts, Esophagus_Mucosa, Skin_Not_Sun_Exposed_Suprapubic, Stomach, Skin_Sun_Exposed_Lower_leg, Prostate, Spleen, Whole_Blood	10	0.025	0.0613	0.0195
LGALS9B	Colon_Transverse, Whole_Blood, Stomach, Colon_Sigmoid, Small_Intestine_Terminal_Ileum, Spleen	6	0.441	0.627	0.122

### Sheet: Supplementary Table 3
Gene	CSTWAS Tissue Set	Number of Tissues	CSTWAS P-value	Omnibus P-value	Min Tissue-specific P-value
ALOX5	Artery_Coronary, Adrenal_Gland, Whole_Blood, Colon_Sigmoid, Heart_Left_Ventricle, Lung, Artery_Tibial, Muscle_Skeletal, Artery_Aorta, Pituitary, Thyroid, Colon_Transverse, Adipose_Visceral_Omentum, Cells_EBV.transformed_lymphocytes, Liver, Nerve_Tibial, Esophagus_Muscularis, Adipose_Subcutaneous, Heart_Atrial_Appendage, Brain_Anterior_cingulate_cortex_BA24, Brain_Cortex, Brain_Frontal_Cortex_BA9, Small_Intestine_Terminal_Ileum, Pancreas, Spleen	25	0.000721628	0.000363	0.000468
COX15	Adipose_Subcutaneous, Brain_Cortex, Cells_Transformed_fibroblasts, Brain_Putamen_basal_ganglia, Heart_Left_Ventricle, Minor_Salivary_Gland, Adipose_Visceral_Omentum, Brain_Amygdala, Whole_Blood, Skin_Sun_Exposed_Lower_leg, Brain_Nucleus_accumbens_basal_ganglia, Brain_Substantia_nigra, Brain_Caudate_basal_ganglia, Lung	14	0.108	0.00972	0.0195
ZDHHC6	Prostate, Whole_Blood, Esophagus_Mucosa, Brain_Hypothalamus, Cells_Transformed_fibroblasts, Brain_Spinal_cord_cervical_c.1	6	0.717	0.205	0.0588
ABCC2	Artery_Tibial, Breast_Mammary_Tissue, Vagina, Stomach, Skin_Not_Sun_Exposed_Suprapubic, Testis, Brain_Substantia_nigra, Brain_Cortex, Colon_Transverse, Cells_EBV.transformed_lymphocytes, Brain_Putamen_basal_ganglia, Colon_Sigmoid	12	0.593	0.00615	0.0329
VIM	Brain_Spinal_cord_cervical_c.1, Skin_Not_Sun_Exposed_Suprapubic, Whole_Blood, Heart_Atrial_Appendage, Brain_Cortex, Brain_Substantia_nigra, Brain_Putamen_basal_ganglia, Heart_Left_Ventricle, Uterus, Esophagus_Muscularis, Brain_Nucleus_accumbens_basal_ganglia, Brain_Frontal_Cortex_BA9	12	0.109	4.97e-05	0.0102
FAS	Adipose_Visceral_Omentum, Brain_Cortex, Brain_Amygdala, Brain_Putamen_basal_ganglia, Brain_Substantia_nigra, Brain_Caudate_basal_ganglia, Brain_Hippocampus, Brain_Nucleus_accumbens_basal_ganglia, Heart_Left_Ventricle, Lung, Whole_Blood, Nerve_Tibial, Esophagus_Gastroesophageal_Junction, Artery_Coronary, Small_Intestine_Terminal_Ileum, Testis, Stomach, Brain_Frontal_Cortex_BA9, Brain_Hypothalamus, Skin_Not_Sun_Exposed_Suprapubic, Artery_Tibial, Brain_Anterior_cingulate_cortex_BA24, Breast_Mammary_Tissue, Heart_Atrial_Appendage, Pancreas, Spleen, Adipose_Subcutaneous, Esophagus_Muscularis, Adrenal_Gland, Muscle_Skeletal, Skin_Sun_Exposed_Lower_leg, Colon_Sigmoid	32	0.06	0.436	0.0388
VCL	Heart_Left_Ventricle, Lung, Pancreas, Adrenal_Gland, Minor_Salivary_Gland, Testis, Pituitary, Heart_Atrial_Appendage, Brain_Nucleus_accumbens_basal_ganglia, Stomach, Uterus, Adipose_Visceral_Omentum, Ovary, Skin_Not_Sun_Exposed_Suprapubic, Brain_Substantia_nigra, Artery_Aorta, Skin_Sun_Exposed_Lower_leg, Adipose_Subcutaneous, Brain_Amygdala, Brain_Cortex, Brain_Spinal_cord_cervical_c.1, Colon_Transverse, Small_Intestine_Terminal_Ileum, Artery_Tibial	24	1.03e-05	1.01e-13	1.73e-05
AIFM2	Skin_Not_Sun_Exposed_Suprapubic, Brain_Anterior_cingulate_cortex_BA24, Whole_Blood, Brain_Caudate_basal_ganglia, Brain_Cortex, Brain_Frontal_Cortex_BA9, Skin_Sun_Exposed_Lower_leg, Brain_Cerebellum, Brain_Cerebellar_Hemisphere, Brain_Putamen_basal_ganglia, Stomach, Colon_Transverse	12	0.386	0.85	0.0688
ADRB1	Artery_Coronary, Uterus, Muscle_Skeletal, Brain_Hippocampus, Brain_Substantia_nigra, Artery_Aorta, Esophagus_Gastroesophageal_Junction, Minor_Salivary_Gland, Heart_Atrial_Appendage, Brain_Frontal_Cortex_BA9	10	0.291	0.0121	0.0119
WDR37	Artery_Tibial, Whole_Blood, Brain_Amygdala, Muscle_Skeletal, Esophagus_Muscularis, Small_Intestine_Terminal_Ileum, Heart_Atrial_Appendage, Lung, Skin_Not_Sun_Exposed_Suprapubic, Breast_Mammary_Tissue, Brain_Cerebellum, Brain_Frontal_Cortex_BA9, Vagina, Ovary, Adipose_Subcutaneous, Skin_Sun_Exposed_Lower_leg, Brain_Cortex, Esophagus_Gastroesophageal_Junction, Spleen, Brain_Caudate_basal_ganglia, Colon_Transverse, Brain_Spinal_cord_cervical_c.1, Thyroid, Nerve_Tibial, Stomach, Artery_Aorta, Esophagus_Mucosa, Adipose_Visceral_Omentum, Brain_Anterior_cingulate_cortex_BA24	29	0.000193751	6.83e-10	8.49e-06
CELF2	Adipose_Subcutaneous, Uterus, Muscle_Skeletal, Skin_Sun_Exposed_Lower_leg, Minor_Salivary_Gland, Nerve_Tibial, Brain_Nucleus_accumbens_basal_ganglia, Esophagus_Mucosa, Vagina, Brain_Cerebellum, Brain_Amygdala	11	0.324	0.433	0.0284
RRP12	Nerve_Tibial, Brain_Putamen_basal_ganglia, Colon_Transverse, Brain_Amygdala, Adipose_Subcutaneous, Colon_Sigmoid, Skin_Sun_Exposed_Lower_leg, Brain_Nucleus_accumbens_basal_ganglia, Pancreas, Artery_Coronary, Pituitary, Artery_Tibial, Spleen, Brain_Anterior_cingulate_cortex_BA24, Brain_Substantia_nigra, Uterus, Whole_Blood, Brain_Cerebellum, Adrenal_Gland, Artery_Aorta, Brain_Cortex, Breast_Mammary_Tissue, Cells_EBV.transformed_lymphocytes, Heart_Atrial_Appendage, Heart_Left_Ventricle, Lung, Skin_Not_Sun_Exposed_Suprapubic, Muscle_Skeletal, Brain_Caudate_basal_ganglia, Thyroid, Small_Intestine_Terminal_Ileum, Brain_Cerebellar_Hemisphere	32	0.269	3.4e-05	0.112
MRPL43	Esophagus_Gastroesophageal_Junction, Colon_Sigmoid, Brain_Anterior_cingulate_cortex_BA24	3	0.222	7.43e-06	9.87e-05
GDI2	Heart_Left_Ventricle, Colon_Transverse, Artery_Aorta, Brain_Caudate_basal_ganglia, Brain_Nucleus_accumbens_basal_ganglia, Cells_EBV.transformed_lymphocytes, Heart_Atrial_Appendage, Lung, Minor_Salivary_Gland, Muscle_Skeletal, Nerve_Tibial, Skin_Sun_Exposed_Lower_leg, Thyroid, Whole_Blood, Skin_Not_Sun_Exposed_Suprapubic, Adipose_Visceral_Omentum, Breast_Mammary_Tissue, Brain_Cerebellar_Hemisphere, Vagina, Adipose_Subcutaneous, Artery_Tibial, Adrenal_Gland, Esophagus_Muscularis, Stomach, Brain_Frontal_Cortex_BA9, Esophagus_Gastroesophageal_Junction, Pituitary, Testis, Esophagus_Mucosa, Brain_Cerebellum, Colon_Sigmoid, Ovary, Pancreas, Uterus	34	0.0151	0.234	0.0037
ALDH18A1	Testis, Pituitary, Breast_Mammary_Tissue, Skin_Sun_Exposed_Lower_leg, Brain_Amygdala, Pancreas, Brain_Anterior_cingulate_cortex_BA24, Esophagus_Gastroesophageal_Junction, Adipose_Visceral_Omentum, Heart_Atrial_Appendage, Esophagus_Muscularis	11	0.217	0.0955	0.0177
PSD	Cells_Transformed_fibroblasts, Colon_Transverse, Ovary, Brain_Amygdala, Brain_Cerebellar_Hemisphere, Liver, Artery_Aorta, Colon_Sigmoid, Cells_EBV.transformed_lymphocytes, Brain_Cortex	10	0.017	0.00309	0.00639
WAPAL	Adipose_Subcutaneous, Stomach, Cells_EBV.transformed_lymphocytes, Adipose_Visceral_Omentum, Artery_Aorta, Whole_Blood, Colon_Sigmoid, Muscle_Skeletal, Artery_Tibial, Testis, Brain_Cerebellum, Esophagus_Mucosa, Brain_Hippocampus, Esophagus_Gastroesophageal_Junction, Cells_Transformed_fibroblasts, Minor_Salivary_Gland, Lung	17	0.000291698	8.02e-05	0.00119
MCM10	Breast_Mammary_Tissue, Uterus, Cells_Transformed_fibroblasts, Adipose_Subcutaneous, Adipose_Visceral_Omentum, Esophagus_Muscularis	6	0.67	0.404	0.0707
SLK	Thyroid, Skin_Sun_Exposed_Lower_leg, Brain_Cortex, Skin_Not_Sun_Exposed_Suprapubic, Artery_Tibial, Brain_Hippocampus, Liver, Artery_Coronary, Brain_Spinal_cord_cervical_c.1, Stomach	10	0.413	0.177	0.038
GSTO2	Breast_Mammary_Tissue, Small_Intestine_Terminal_Ileum, Prostate, Colon_Transverse, Artery_Coronary, Brain_Substantia_nigra, Heart_Left_Ventricle, Pituitary, Esophagus_Muscularis, Spleen, Adrenal_Gland, Brain_Cerebellar_Hemisphere, Brain_Cerebellum, Pancreas, Vagina, Uterus, Muscle_Skeletal, Lung, Skin_Sun_Exposed_Lower_leg, Skin_Not_Sun_Exposed_Suprapubic, Artery_Aorta	21	0.167	0.702	0.018
SEC61A2	Minor_Salivary_Gland, Brain_Nucleus_accumbens_basal_ganglia, Artery_Coronary, Adrenal_Gland, Brain_Putamen_basal_ganglia, Colon_Transverse, Whole_Blood, Cells_Transformed_fibroblasts, Stomach, Brain_Hippocampus, Heart_Atrial_Appendage, Prostate, Adipose_Subcutaneous, Colon_Sigmoid, Adipose_Visceral_Omentum, Esophagus_Gastroesophageal_Junction, Muscle_Skeletal, Pancreas, Artery_Tibial, Brain_Amygdala, Nerve_Tibial, Pituitary, Brain_Substantia_nigra, Skin_Sun_Exposed_Lower_leg, Brain_Cerebellar_Hemisphere, Artery_Aorta, Brain_Caudate_basal_ganglia, Lung, Thyroid, Esophagus_Mucosa, Brain_Cerebellum, Brain_Spinal_cord_cervical_c.1, Heart_Left_Ventricle, Skin_Not_Sun_Exposed_Suprapubic, Brain_Frontal_Cortex_BA9, Esophagus_Muscularis, Vagina, Breast_Mammary_Tissue, Small_Intestine_Terminal_Ileum, Brain_Anterior_cingulate_cortex_BA24, Spleen, Cells_EBV.transformed_lymphocytes, Testis	43	0.0015	0.2	0.00218
FAM107B	Colon_Sigmoid, Muscle_Skeletal, Esophagus_Muscularis, Esophagus_Gastroesophageal_Junction, Artery_Tibial, Stomach, Artery_Aorta, Heart_Left_Ventricle	8	0.03	0.0119	0.00144
IDI1	Colon_Sigmoid, Muscle_Skeletal, Pituitary, Brain_Amygdala, Artery_Tibial, Brain_Nucleus_accumbens_basal_ganglia	6	0.0015	0.0459	7.26e-05
RHOBTB1	Minor_Salivary_Gland, Pancreas, Cells_Transformed_fibroblasts, Brain_Hypothalamus, Esophagus_Gastroesophageal_Junction, Muscle_Skeletal, Uterus, Stomach, Skin_Sun_Exposed_Lower_leg, Lung, Breast_Mammary_Tissue, Brain_Frontal_Cortex_BA9, Colon_Transverse, Cells_EBV.transformed_lymphocytes, Brain_Amygdala, Nerve_Tibial	16	0.031	0.0569	0.00393
TACR2	Uterus, Whole_Blood, Muscle_Skeletal, Brain_Spinal_cord_cervical_c.1, Testis, Brain_Nucleus_accumbens_basal_ganglia, Brain_Putamen_basal_ganglia, Pancreas, Skin_Not_Sun_Exposed_Suprapubic	9	0.491	0.0479	0.0448
WNT8B	Muscle_Skeletal, Brain_Spinal_cord_cervical_c.1, Brain_Amygdala, Adipose_Subcutaneous, Brain_Cortex, Brain_Substantia_nigra, Brain_Caudate_basal_ganglia, Brain_Hippocampus, Brain_Frontal_Cortex_BA9, Skin_Not_Sun_Exposed_Suprapubic	10	0.201	4.9e-06	0.0146
ZNF37A	Cells_EBV.transformed_lymphocytes, Adipose_Visceral_Omentum, Brain_Amygdala, Brain_Anterior_cingulate_cortex_BA24, Breast_Mammary_Tissue, Muscle_Skeletal, Colon_Sigmoid, Stomach, Cells_Transformed_fibroblasts	9	0.805	0.542	0.0641
SEC31B	Brain_Spinal_cord_cervical_c.1, Adipose_Visceral_Omentum, Brain_Amygdala, Brain_Cortex, Vagina, Brain_Hypothalamus, Cells_Transformed_fibroblasts, Cells_EBV.transformed_lymphocytes, Liver, Lung, Heart_Left_Ventricle, Muscle_Skeletal, Artery_Tibial, Spleen, Heart_Atrial_Appendage, Skin_Not_Sun_Exposed_Suprapubic, Brain_Nucleus_accumbens_basal_ganglia, Brain_Caudate_basal_ganglia, Adrenal_Gland, Artery_Aorta, Brain_Anterior_cingulate_cortex_BA24, Brain_Frontal_Cortex_BA9, Brain_Hippocampus, Breast_Mammary_Tissue, Pancreas, Pituitary, Stomach, Brain_Putamen_basal_ganglia, Ovary, Uterus, Adipose_Subcutaneous, Artery_Coronary, Brain_Cerebellum, Colon_Transverse, Esophagus_Gastroesophageal_Junction, Esophagus_Mucosa, Esophagus_Muscularis, Nerve_Tibial, Skin_Sun_Exposed_Lower_leg, Testis, Thyroid, Whole_Blood	42	0.256	0.464	3.43e-05
NT5C2	Brain_Amygdala, Brain_Cortex, Brain_Hippocampus, Ovary, Adrenal_Gland, Esophagus_Muscularis, Pituitary, Brain_Cerebellar_Hemisphere, Brain_Substantia_nigra, Heart_Atrial_Appendage, Brain_Nucleus_accumbens_basal_ganglia, Adipose_Visceral_Omentum, Whole_Blood, Spleen	14	0.00012864	1.43e-06	9.06e-07
TM9SF3	Ovary, Brain_Cortex, Artery_Aorta, Pituitary, Skin_Not_Sun_Exposed_Suprapubic, Breast_Mammary_Tissue, Brain_Cerebellum, Colon_Sigmoid, Heart_Left_Ventricle, Esophagus_Mucosa, Colon_Transverse, Lung, Cells_Transformed_fibroblasts, Artery_Coronary	14	0.117	5.35e-10	0.00418
APBB1IP	Small_Intestine_Terminal_Ileum, Ovary, Colon_Sigmoid, Testis, Uterus, Brain_Amygdala, Pituitary, Skin_Sun_Exposed_Lower_leg, Esophagus_Muscularis, Liver, Muscle_Skeletal, Adrenal_Gland, Cells_EBV.transformed_lymphocytes, Pancreas, Heart_Atrial_Appendage, Adipose_Subcutaneous, Artery_Tibial, Breast_Mammary_Tissue, Cells_Transformed_fibroblasts, Thyroid, Adipose_Visceral_Omentum	21	0.231	0.00254	0.000465
NEBL	Heart_Left_Ventricle, Stomach, Cells_Transformed_fibroblasts	3	0.581	0.174	0.00661
SAR1A	Brain_Anterior_cingulate_cortex_BA24, Brain_Hypothalamus, Artery_Coronary, Esophagus_Muscularis, Muscle_Skeletal, Ovary, Pancreas, Pituitary, Vagina, Adrenal_Gland, Artery_Aorta, Brain_Amygdala, Brain_Cerebellum, Brain_Cortex, Brain_Hippocampus, Brain_Nucleus_accumbens_basal_ganglia, Brain_Spinal_cord_cervical_c.1, Colon_Sigmoid, Colon_Transverse, Esophagus_Gastroesophageal_Junction, Lung, Minor_Salivary_Gland, Nerve_Tibial, Prostate, Spleen, Thyroid, Heart_Atrial_Appendage, Uterus, Artery_Tibial, Stomach, Brain_Putamen_basal_ganglia, Skin_Sun_Exposed_Lower_leg, Adipose_Subcutaneous, Breast_Mammary_Tissue, Heart_Left_Ventricle, Skin_Not_Sun_Exposed_Suprapubic, Cells_Transformed_fibroblasts, Adipose_Visceral_Omentum, Brain_Caudate_basal_ganglia, Brain_Frontal_Cortex_BA9, Testis	41	0.033	2.62e-06	0.00727
SEPHS1	Brain_Spinal_cord_cervical_c.1, Whole_Blood, Skin_Sun_Exposed_Lower_leg, Esophagus_Gastroesophageal_Junction, Adipose_Subcutaneous	5	0.788	0.0431	0.0602
DHX32	Skin_Sun_Exposed_Lower_leg, Esophagus_Mucosa, Brain_Frontal_Cortex_BA9, Brain_Spinal_cord_cervical_c.1, Adrenal_Gland	5	0.692	NA	0.0426
PDE6C	Artery_Aorta, Liver, Pituitary, Adipose_Visceral_Omentum, Lung, Breast_Mammary_Tissue, Nerve_Tibial, Testis, Artery_Tibial, Small_Intestine_Terminal_Ileum, Whole_Blood, Colon_Sigmoid, Uterus	13	0.097	0.0521	0.0162
CWF19L1	Brain_Hippocampus, Minor_Salivary_Gland, Testis, Brain_Amygdala, Brain_Hypothalamus, Brain_Spinal_cord_cervical_c.1, Adipose_Visceral_Omentum, Pancreas, Skin_Sun_Exposed_Lower_leg, Brain_Cortex, Pituitary, Brain_Cerebellar_Hemisphere, Liver, Thyroid, Cells_Transformed_fibroblasts, Lung, Prostate, Artery_Tibial, Brain_Cerebellum, Brain_Caudate_basal_ganglia, Brain_Nucleus_accumbens_basal_ganglia, Brain_Putamen_basal_ganglia, Heart_Atrial_Appendage, Small_Intestine_Terminal_Ileum, Brain_Anterior_cingulate_cortex_BA24, Skin_Not_Sun_Exposed_Suprapubic, Artery_Coronary, Adrenal_Gland, Breast_Mammary_Tissue, Colon_Sigmoid, Colon_Transverse, Esophagus_Gastroesophageal_Junction, Esophagus_Mucosa, Muscle_Skeletal, Artery_Aorta, Brain_Frontal_Cortex_BA9, Esophagus_Muscularis, Nerve_Tibial, Heart_Left_Ventricle, Whole_Blood, Uterus, Adipose_Subcutaneous, Vagina, Stomach, Spleen	45	0.04	0.0697	0.00418
SEMA4G	Brain_Cerebellum, Colon_Sigmoid, Brain_Anterior_cingulate_cortex_BA24, Brain_Cerebellar_Hemisphere, Brain_Amygdala, Skin_Sun_Exposed_Lower_leg, Stomach	7	0.057	1.86e-05	0.000163
BTAF1	Brain_Amygdala, Skin_Sun_Exposed_Lower_leg, Colon_Sigmoid, Muscle_Skeletal, Small_Intestine_Terminal_Ileum, Adipose_Subcutaneous, Brain_Hippocampus, Heart_Atrial_Appendage, Adipose_Visceral_Omentum, Thyroid, Cells_Transformed_fibroblasts, Artery_Tibial, Brain_Caudate_basal_ganglia, Esophagus_Mucosa, Adrenal_Gland, Heart_Left_Ventricle, Prostate, Nerve_Tibial, Breast_Mammary_Tissue	19	0.016	5.07e-08	0.0136
IKZF5	Small_Intestine_Terminal_Ileum, Cells_Transformed_fibroblasts, Brain_Hypothalamus	3	0.62	NA	0.0521
BLNK	Liver, Nerve_Tibial, Adipose_Subcutaneous, Thyroid, Lung	5	0.302	0.0603	0.0387
TLL2	Brain_Cerebellum, Artery_Aorta, Brain_Frontal_Cortex_BA9, Breast_Mammary_Tissue, Brain_Cerebellar_Hemisphere, Colon_Sigmoid, Adipose_Subcutaneous, Pancreas	8	0.158	0.0148	0.0157
CRTAC1	Whole_Blood, Brain_Cortex, Heart_Left_Ventricle	3	0.671	NA	0.0455
MYO3A	Testis, Brain_Putamen_basal_ganglia, Skin_Sun_Exposed_Lower_leg, Nerve_Tibial, Stomach, Breast_Mammary_Tissue, Adipose_Subcutaneous, Lung, Uterus	9	0.552	0.317	0.0511
WAC	Cells_Transformed_fibroblasts, Colon_Sigmoid, Heart_Left_Ventricle, Adrenal_Gland, Muscle_Skeletal, Whole_Blood, Breast_Mammary_Tissue, Minor_Salivary_Gland, Lung, Adipose_Subcutaneous, Artery_Aorta, Heart_Atrial_Appendage, Skin_Sun_Exposed_Lower_leg, Testis, Thyroid, Nerve_Tibial, Artery_Tibial, Brain_Spinal_cord_cervical_c.1, Esophagus_Mucosa, Esophagus_Gastroesophageal_Junction, Brain_Substantia_nigra, Stomach, Cells_EBV.transformed_lymphocytes, Brain_Nucleus_accumbens_basal_ganglia, Esophagus_Muscularis, Adipose_Visceral_Omentum	26	0.0022	0.0821	0.00246
SIRT1	Muscle_Skeletal, Stomach, Artery_Aorta, Thyroid, Colon_Sigmoid, Heart_Left_Ventricle, Esophagus_Mucosa, Pancreas, Whole_Blood, Testis, Spleen, Colon_Transverse, Adipose_Subcutaneous, Brain_Hippocampus, Skin_Sun_Exposed_Lower_leg, Artery_Tibial, Lung, Nerve_Tibial, Artery_Coronary, Cells_Transformed_fibroblasts, Brain_Putamen_basal_ganglia, Cells_EBV.transformed_lymphocytes, Vagina	23	0.013	0.0024	0.00247
HNRNPH3	Adrenal_Gland, Artery_Tibial, Breast_Mammary_Tissue, Artery_Aorta, Lung, Heart_Atrial_Appendage, Muscle_Skeletal, Testis, Uterus	9	0.005	0.0034	0.0025
SCD	Colon_Transverse, Artery_Tibial, Esophagus_Gastroesophageal_Junction, Adipose_Subcutaneous, Brain_Putamen_basal_ganglia, Pancreas, Esophagus_Mucosa, Brain_Amygdala, Breast_Mammary_Tissue, Lung, Ovary, Adipose_Visceral_Omentum, Brain_Cortex, Uterus, Colon_Sigmoid	15	0.000446664	1.48e-21	0.000151
RAB18	Spleen, Brain_Cerebellum, Adrenal_Gland, Artery_Tibial, Skin_Sun_Exposed_Lower_leg, Adipose_Visceral_Omentum, Breast_Mammary_Tissue, Adipose_Subcutaneous	8	0.363	0.0017	0.0203
HSD17B7P2	Lung, Adipose_Visceral_Omentum, Artery_Tibial, Cells_EBV.transformed_lymphocytes, Thyroid, Cells_Transformed_fibroblasts	6	0.926	NA	0.286
PRTFDC1	Cells_EBV.transformed_lymphocytes, Nerve_Tibial, Ovary, Skin_Sun_Exposed_Lower_leg, Esophagus_Muscularis, Spleen, Brain_Cerebellum, Thyroid, Brain_Caudate_basal_ganglia, Colon_Transverse	10	0.12	0.0587	0.00733
TSPAN15	Colon_Sigmoid, Brain_Cerebellar_Hemisphere, Spleen, Muscle_Skeletal, Adrenal_Gland, Thyroid, Adipose_Visceral_Omentum, Artery_Tibial, Colon_Transverse, Brain_Spinal_cord_cervical_c.1, Brain_Amygdala, Brain_Caudate_basal_ganglia, Brain_Frontal_Cortex_BA9, Brain_Hypothalamus, Lung, Stomach, Brain_Nucleus_accumbens_basal_ganglia, Pancreas, Brain_Putamen_basal_ganglia	19	0.301	0.746	0.0215
H2AFY2	Brain_Cerebellar_Hemisphere, Heart_Left_Ventricle, Esophagus_Muscularis, Brain_Spinal_cord_cervical_c.1, Thyroid	5	0.543	0.102	0.0277
FAM21A	Brain_Spinal_cord_cervical_c.1, Artery_Coronary, Brain_Cortex, Brain_Hypothalamus, Brain_Substantia_nigra, Cells_EBV.transformed_lymphocytes, Liver, Minor_Salivary_Gland, Prostate, Uterus, Adrenal_Gland, Brain_Amygdala, Colon_Sigmoid, Brain_Caudate_basal_ganglia, Esophagus_Gastroesophageal_Junction, Artery_Aorta, Adipose_Visceral_Omentum, Spleen, Brain_Anterior_cingulate_cortex_BA24, Adipose_Subcutaneous, Skin_Not_Sun_Exposed_Suprapubic, Ovary, Lung, Whole_Blood, Heart_Left_Ventricle, Esophagus_Muscularis, Heart_Atrial_Appendage, Brain_Hippocampus, Brain_Frontal_Cortex_BA9, Stomach, Skin_Sun_Exposed_Lower_leg, Brain_Cerebellar_Hemisphere, Thyroid, Breast_Mammary_Tissue, Colon_Transverse, Nerve_Tibial, Pancreas, Small_Intestine_Terminal_Ileum, Muscle_Skeletal, Testis, Brain_Putamen_basal_ganglia, Vagina, Esophagus_Mucosa, Pituitary, Brain_Nucleus_accumbens_basal_ganglia, Cells_Transformed_fibroblasts, Artery_Tibial	47	0.019	0.000266	0.00458
PDLIM1	Brain_Hippocampus, Prostate, Brain_Spinal_cord_cervical_c.1, Brain_Frontal_Cortex_BA9, Adipose_Subcutaneous, Brain_Cerebellar_Hemisphere, Nerve_Tibial, Ovary, Heart_Atrial_Appendage, Spleen	10	0.38	0.00321	0.0194
CCNJ	Brain_Caudate_basal_ganglia, Esophagus_Muscularis, Whole_Blood, Ovary, Adipose_Visceral_Omentum, Small_Intestine_Terminal_Ileum, Cells_Transformed_fibroblasts, Brain_Anterior_cingulate_cortex_BA24, Brain_Spinal_cord_cervical_c.1, Artery_Coronary, Cells_EBV.transformed_lymphocytes, Brain_Putamen_basal_ganglia, Stomach, Prostate, Brain_Cortex, Minor_Salivary_Gland, Spleen	17	0.046	0.0498	0.00252
ATRNL1	Brain_Frontal_Cortex_BA9, Cells_EBV.transformed_lymphocytes, Brain_Cerebellum, Cells_Transformed_fibroblasts, Adrenal_Gland, Vagina	6	0.95	NA	0.239
HPS1	Muscle_Skeletal, Adipose_Visceral_Omentum, Brain_Cerebellum, Whole_Blood, Brain_Cerebellar_Hemisphere, Adrenal_Gland, Breast_Mammary_Tissue, Esophagus_Muscularis, Brain_Putamen_basal_ganglia, Artery_Tibial, Skin_Sun_Exposed_Lower_leg, Heart_Left_Ventricle	12	0.793	0.524	0.0552
PHYH	Brain_Hippocampus, Artery_Aorta, Esophagus_Muscularis, Adrenal_Gland, Skin_Sun_Exposed_Lower_leg, Testis, Colon_Transverse, Lung, Skin_Not_Sun_Exposed_Suprapubic, Adipose_Subcutaneous, Prostate, Cells_Transformed_fibroblasts, Heart_Left_Ventricle, Thyroid, Stomach	15	0.325	0.852	0.0368
RASSF4	Whole_Blood, Uterus, Pituitary, Skin_Not_Sun_Exposed_Suprapubic, Brain_Cerebellum, Adipose_Subcutaneous, Brain_Anterior_cingulate_cortex_BA24, Brain_Cortex, Brain_Spinal_cord_cervical_c.1, Brain_Cerebellar_Hemisphere, Skin_Sun_Exposed_Lower_leg, Brain_Hippocampus, Cells_EBV.transformed_lymphocytes, Muscle_Skeletal, Testis	15	0.067	1.94e-05	0.00766
DNMBP	Brain_Frontal_Cortex_BA9, Brain_Cerebellar_Hemisphere, Testis, Cells_EBV.transformed_lymphocytes, Skin_Sun_Exposed_Lower_leg, Nerve_Tibial, Cells_Transformed_fibroblasts, Adipose_Subcutaneous, Artery_Tibial, Artery_Coronary, Minor_Salivary_Gland, Small_Intestine_Terminal_Ileum, Colon_Sigmoid, Brain_Putamen_basal_ganglia, Brain_Spinal_cord_cervical_c.1, Breast_Mammary_Tissue, Prostate, Brain_Cerebellum	18	0.392	0.108	0.0558
CXCL12	Ovary, Brain_Spinal_cord_cervical_c.1, Brain_Substantia_nigra, Brain_Nucleus_accumbens_basal_ganglia, Liver, Cells_Transformed_fibroblasts	6	0.105	0.0124	0.01
ERLIN1	Stomach, Adipose_Visceral_Omentum, Artery_Coronary, Cells_Transformed_fibroblasts, Cells_EBV.transformed_lymphocytes, Whole_Blood, Skin_Not_Sun_Exposed_Suprapubic, Nerve_Tibial, Brain_Amygdala, Adipose_Subcutaneous, Brain_Spinal_cord_cervical_c.1	11	0.000860189	1.87e-14	0.00122
EIF3A	Thyroid, Small_Intestine_Terminal_Ileum, Pancreas, Brain_Caudate_basal_ganglia, Brain_Anterior_cingulate_cortex_BA24, Prostate, Brain_Frontal_Cortex_BA9	7	0.911	0.197	0.0865
PKD2L1	Nerve_Tibial, Lung, Brain_Anterior_cingulate_cortex_BA24, Brain_Cortex	4	0.161	0.0175	0.00333
CUBN	Uterus, Cells_Transformed_fibroblasts, Testis, Esophagus_Muscularis, Heart_Atrial_Appendage, Ovary, Brain_Spinal_cord_cervical_c.1, Lung, Brain_Frontal_Cortex_BA9	9	0.561	0.0371	0.0165
TRDMT1	Brain_Hypothalamus	1	0.69	0.0434	0.0127
GDF10	Adipose_Subcutaneous, Brain_Frontal_Cortex_BA9, Esophagus_Muscularis, Minor_Salivary_Gland, Breast_Mammary_Tissue, Esophagus_Mucosa, Brain_Cortex, Brain_Nucleus_accumbens_basal_ganglia, Brain_Amygdala	9	0.304	0.35	0.0362
MAPK8	Brain_Caudate_basal_ganglia, Cells_EBV.transformed_lymphocytes, Brain_Anterior_cingulate_cortex_BA24, Pancreas, Brain_Putamen_basal_ganglia, Brain_Spinal_cord_cervical_c.1, Colon_Transverse, Liver, Brain_Hippocampus, Skin_Sun_Exposed_Lower_leg, Artery_Tibial, Thyroid	12	0.357	0.3	0.0697
SEC23IP	Muscle_Skeletal, Brain_Frontal_Cortex_BA9, Esophagus_Mucosa, Brain_Caudate_basal_ganglia, Colon_Sigmoid, Esophagus_Muscularis, Heart_Atrial_Appendage, Brain_Hippocampus, Artery_Tibial, Brain_Putamen_basal_ganglia, Nerve_Tibial, Colon_Transverse, Cells_EBV.transformed_lymphocytes	13	0.092	0.074	0.00418
ATE1	Spleen, Artery_Aorta, Heart_Atrial_Appendage, Muscle_Skeletal, Vagina, Pancreas, Stomach, Testis, Artery_Coronary, Heart_Left_Ventricle, Adipose_Subcutaneous, Brain_Nucleus_accumbens_basal_ganglia, Brain_Caudate_basal_ganglia, Esophagus_Gastroesophageal_Junction, Artery_Tibial, Brain_Hippocampus	16	0.000325527	9.33e-06	0.00116
NSMCE4A	Vagina, Thyroid, Esophagus_Mucosa, Brain_Caudate_basal_ganglia, Adipose_Subcutaneous, Colon_Transverse, Brain_Hippocampus, Brain_Hypothalamus	8	0.182	0.000104	0.0161
PLEKHA1	Adipose_Visceral_Omentum, Colon_Transverse, Minor_Salivary_Gland, Cells_Transformed_fibroblasts, Breast_Mammary_Tissue, Lung, Nerve_Tibial, Ovary, Spleen, Artery_Tibial, Pituitary, Muscle_Skeletal, Pancreas, Brain_Hypothalamus, Brain_Cerebellum, Testis, Brain_Cortex, Brain_Anterior_cingulate_cortex_BA24, Uterus, Brain_Hippocampus	20	0.061	0.164	0.0283
UNC5B	Adipose_Subcutaneous, Vagina, Skin_Not_Sun_Exposed_Suprapubic, Esophagus_Mucosa, Colon_Transverse, Stomach, Liver, Brain_Nucleus_accumbens_basal_ganglia, Brain_Cerebellum	9	0.981	NA	0.262
CDH23	Small_Intestine_Terminal_Ileum, Breast_Mammary_Tissue, Vagina, Prostate, Brain_Caudate_basal_ganglia, Brain_Nucleus_accumbens_basal_ganglia, Uterus, Spleen, Brain_Putamen_basal_ganglia, Esophagus_Mucosa	10	0.571	0.0431	0.0668
C10orf54	Pituitary, Testis, Small_Intestine_Terminal_Ileum, Nerve_Tibial, Pancreas, Brain_Frontal_Cortex_BA9, Esophagus_Mucosa, Brain_Putamen_basal_ganglia, Brain_Spinal_cord_cervical_c.1	9	0.822	0.0705	0.0745
SPOCK2	Pituitary, Nerve_Tibial, Stomach, Artery_Aorta	4	0.839	0.29	0.065
MICU1	Artery_Tibial, Prostate, Artery_Coronary, Colon_Transverse, Esophagus_Mucosa, Thyroid, Adipose_Subcutaneous, Skin_Sun_Exposed_Lower_leg, Stomach, Esophagus_Muscularis, Whole_Blood, Brain_Frontal_Cortex_BA9, Nerve_Tibial, Cells_Transformed_fibroblasts, Esophagus_Gastroesophageal_Junction, Artery_Aorta, Brain_Putamen_basal_ganglia, Minor_Salivary_Gland, Cells_EBV.transformed_lymphocytes, Brain_Hippocampus	20	0.132	0.347	0.0222
CCSER2	Brain_Putamen_basal_ganglia, Small_Intestine_Terminal_Ileum, Pituitary, Brain_Cerebellar_Hemisphere, Brain_Hypothalamus, Esophagus_Gastroesophageal_Junction	6	0.785	0.181	0.0511
BMPR1A	Artery_Aorta, Cells_EBV.transformed_lymphocytes, Brain_Nucleus_accumbens_basal_ganglia, Brain_Cortex, Small_Intestine_Terminal_Ileum, Brain_Amygdala, Spleen, Skin_Sun_Exposed_Lower_leg, Colon_Transverse, Brain_Putamen_basal_ganglia, Testis, Vagina, Brain_Caudate_basal_ganglia, Artery_Tibial, Adrenal_Gland, Artery_Coronary, Lung, Adipose_Subcutaneous, Heart_Atrial_Appendage, Brain_Cerebellar_Hemisphere, Esophagus_Mucosa, Esophagus_Muscularis, Minor_Salivary_Gland, Muscle_Skeletal, Nerve_Tibial, Pancreas, Thyroid, Cells_Transformed_fibroblasts, Colon_Sigmoid, Stomach	30	0.126	3.14e-15	0.00582
MINPP1	Liver, Lung	2	0.539	NA	0.012
LIPA	Pituitary, Vagina, Brain_Spinal_cord_cervical_c.1, Testis, Brain_Cerebellum	5	0.679	0.0322	0.0348
LZTS2	Brain_Anterior_cingulate_cortex_BA24, Esophagus_Mucosa, Adrenal_Gland, Ovary, Brain_Putamen_basal_ganglia, Skin_Sun_Exposed_Lower_leg, Artery_Tibial, Nerve_Tibial, Heart_Atrial_Appendage, Lung, Adipose_Subcutaneous	11	0.126	0.393	0.00535
SFXN3	Cells_EBV.transformed_lymphocytes, Testis, Adrenal_Gland, Spleen, Muscle_Skeletal, Brain_Caudate_basal_ganglia, Vagina, Liver, Adipose_Subcutaneous, Whole_Blood, Brain_Cerebellum, Nerve_Tibial, Ovary, Thyroid, Brain_Putamen_basal_ganglia, Brain_Cortex	16	0.0068	4.67e-05	0.000246
KAZALD1	Colon_Transverse, Cells_Transformed_fibroblasts, Breast_Mammary_Tissue, Artery_Aorta, Small_Intestine_Terminal_Ileum, Adipose_Visceral_Omentum, Skin_Not_Sun_Exposed_Suprapubic	7	0.351	0.0398	0.0216
NPM3	Esophagus_Gastroesophageal_Junction, Whole_Blood, Prostate, Heart_Atrial_Appendage, Colon_Transverse, Stomach, Brain_Frontal_Cortex_BA9, Vagina	8	0.309	0.0138	0.00437
TNKS2	Brain_Anterior_cingulate_cortex_BA24, Brain_Cerebellum, Prostate, Colon_Sigmoid, Pituitary, Uterus, Brain_Cerebellar_Hemisphere, Vagina, Spleen, Adrenal_Gland, Nerve_Tibial, Artery_Tibial, Adipose_Visceral_Omentum, Small_Intestine_Terminal_Ileum	14	0.391	0.762	0.0278
GBF1	Heart_Left_Ventricle, Esophagus_Muscularis, Vagina, Brain_Nucleus_accumbens_basal_ganglia, Breast_Mammary_Tissue, Brain_Substantia_nigra, Liver	7	0.28	0.122	0.0652
ARHGAP21	Brain_Frontal_Cortex_BA9, Brain_Hippocampus, Spleen, Artery_Coronary, Cells_EBV.transformed_lymphocytes, Lung, Brain_Amygdala, Colon_Transverse, Brain_Spinal_cord_cervical_c.1, Pancreas, Skin_Sun_Exposed_Lower_leg, Esophagus_Muscularis, Thyroid	13	0.000157766	0.00107	0.00208
FBXL15	Brain_Hippocampus, Pancreas, Brain_Amygdala, Vagina	4	0.000184827	1.59e-10	3.96e-06
CUEDC2	Brain_Cerebellar_Hemisphere, Prostate, Artery_Aorta, Esophagus_Mucosa, Ovary, Spleen, Brain_Anterior_cingulate_cortex_BA24, Cells_EBV.transformed_lymphocytes, Adipose_Subcutaneous, Brain_Putamen_basal_ganglia, Colon_Transverse, Lung, Skin_Not_Sun_Exposed_Suprapubic, Nerve_Tibial, Vagina	15	0.027	2.19e-66	0.00188
ANKRD26	Heart_Atrial_Appendage, Brain_Cerebellar_Hemisphere, Nerve_Tibial, Breast_Mammary_Tissue, Brain_Anterior_cingulate_cortex_BA24, Testis, Skin_Not_Sun_Exposed_Suprapubic, Lung, Brain_Cortex, Minor_Salivary_Gland, Muscle_Skeletal	11	0.471	0.0789	0.0194
ACBD5	Adipose_Visceral_Omentum, Cells_Transformed_fibroblasts, Heart_Atrial_Appendage	3	0.638	NA	0.0864
LHPP	Artery_Coronary, Brain_Amygdala, Adrenal_Gland, Brain_Cerebellar_Hemisphere, Brain_Spinal_cord_cervical_c.1, Brain_Hypothalamus, Brain_Hippocampus, Uterus, Brain_Substantia_nigra, Brain_Putamen_basal_ganglia, Brain_Anterior_cingulate_cortex_BA24, Brain_Caudate_basal_ganglia, Esophagus_Muscularis, Brain_Cortex, Brain_Cerebellum, Artery_Aorta, Esophagus_Gastroesophageal_Junction, Nerve_Tibial, Ovary, Liver	20	0.0015	0.0432	4.85e-05
LARP4B	Brain_Cerebellum, Brain_Frontal_Cortex_BA9, Esophagus_Mucosa, Brain_Cortex	4	0.013	0.00185	8.49e-06
GTPBP4	Skin_Sun_Exposed_Lower_leg, Artery_Coronary, Whole_Blood, Esophagus_Gastroesophageal_Junction, Small_Intestine_Terminal_Ileum, Pancreas, Colon_Sigmoid, Muscle_Skeletal, Cells_Transformed_fibroblasts, Adipose_Subcutaneous, Testis, Minor_Salivary_Gland	12	0.489	0.0089	0.0237
MTPAP	Colon_Sigmoid, Spleen, Esophagus_Gastroesophageal_Junction, Esophagus_Muscularis, Brain_Substantia_nigra	5	0.94	0.206	0.12
NEURL	Brain_Cerebellar_Hemisphere, Pancreas, Colon_Sigmoid, Adipose_Subcutaneous, Minor_Salivary_Gland	5	0.0058	0.00173	4.7e-06
SH3PXD2A	Artery_Coronary, Esophagus_Gastroesophageal_Junction, Brain_Cortex, Adrenal_Gland, Skin_Sun_Exposed_Lower_leg	5	0.268	0.00746	0.0025
PITRM1	Thyroid, Liver, Testis, Breast_Mammary_Tissue, Pituitary, Spleen, Vagina, Nerve_Tibial, Adipose_Subcutaneous, Uterus, Brain_Caudate_basal_ganglia, Heart_Left_Ventricle	12	0.71	0.121	0.0821
OBFC1	Nerve_Tibial, Artery_Aorta, Skin_Not_Sun_Exposed_Suprapubic, Heart_Atrial_Appendage, Thyroid, Breast_Mammary_Tissue, Brain_Putamen_basal_ganglia, Brain_Hypothalamus, Esophagus_Gastroesophageal_Junction, Cells_Transformed_fibroblasts, Heart_Left_Ventricle, Brain_Cerebellar_Hemisphere, Esophagus_Mucosa, Brain_Frontal_Cortex_BA9, Skin_Sun_Exposed_Lower_leg, Brain_Substantia_nigra, Lung, Colon_Transverse, Adipose_Visceral_Omentum	19	0.236	0.561	0.0379
MAP3K8	Colon_Transverse, Pancreas, Skin_Not_Sun_Exposed_Suprapubic	3	1	NA	0.363
DKK1	Nerve_Tibial, Thyroid, Minor_Salivary_Gland, Artery_Tibial	4	0.953	0.174	0.186
GLRX3	Heart_Atrial_Appendage, Artery_Aorta, Testis, Colon_Sigmoid, Esophagus_Mucosa, Ovary, Muscle_Skeletal, Liver, Esophagus_Gastroesophageal_Junction, Brain_Cerebellum, Brain_Cortex, Lung, Esophagus_Muscularis, Thyroid, Artery_Tibial, Brain_Spinal_cord_cervical_c.1, Heart_Left_Ventricle, Brain_Nucleus_accumbens_basal_ganglia	18	0.012	5.78e-06	0.00115
FAM208B	Artery_Tibial, Skin_Not_Sun_Exposed_Suprapubic, Skin_Sun_Exposed_Lower_leg, Esophagus_Gastroesophageal_Junction, Lung, Nerve_Tibial, Esophagus_Muscularis, Brain_Substantia_nigra, Cells_Transformed_fibroblasts, Testis, Cells_EBV.transformed_lymphocytes	11	0.229	0.0411	0.0598
SMC3	Adrenal_Gland, Artery_Aorta, Esophagus_Mucosa, Brain_Anterior_cingulate_cortex_BA24, Adipose_Subcutaneous, Colon_Sigmoid, Breast_Mammary_Tissue, Adipose_Visceral_Omentum, Liver, Brain_Cerebellum, Pancreas, Small_Intestine_Terminal_Ileum	12	0.000341893	0.000614	0.000124
SHOC2	Brain_Anterior_cingulate_cortex_BA24, Uterus, Brain_Spinal_cord_cervical_c.1, Artery_Tibial, Cells_Transformed_fibroblasts, Lung, Brain_Putamen_basal_ganglia, Ovary, Adipose_Visceral_Omentum, Heart_Left_Ventricle, Adipose_Subcutaneous	11	0.022	4.98e-06	0.000251
TFAM	Muscle_Skeletal, Colon_Transverse, Cells_EBV.transformed_lymphocytes, Adipose_Visceral_Omentum, Brain_Substantia_nigra, Brain_Cortex, Skin_Sun_Exposed_Lower_leg, Adipose_Subcutaneous, Artery_Coronary, Brain_Cerebellar_Hemisphere, Artery_Aorta, Pituitary, Artery_Tibial, Esophagus_Gastroesophageal_Junction, Breast_Mammary_Tissue, Esophagus_Muscularis, Brain_Caudate_basal_ganglia, Cells_Transformed_fibroblasts, Brain_Nucleus_accumbens_basal_ganglia, Brain_Putamen_basal_ganglia, Skin_Not_Sun_Exposed_Suprapubic, Brain_Frontal_Cortex_BA9, Brain_Hypothalamus, Heart_Left_Ventricle, Nerve_Tibial, Colon_Sigmoid, Esophagus_Mucosa, Heart_Atrial_Appendage	28	0.028	2.41e-132	9.22e-07
CCDC6	Adrenal_Gland	1	3.02e-05	1.2e-299	1.11e-75
CUL2	Skin_Not_Sun_Exposed_Suprapubic, Spleen, Whole_Blood, Adipose_Subcutaneous, Muscle_Skeletal	5	0.746	0.0635	0.0608
CCNY	Thyroid, Muscle_Skeletal, Heart_Left_Ventricle, Brain_Anterior_cingulate_cortex_BA24, Stomach, Cells_Transformed_fibroblasts, Heart_Atrial_Appendage	7	0.063	NA	0.00724
ZMIZ1	Pancreas, Vagina, Muscle_Skeletal, Heart_Atrial_Appendage, Adipose_Visceral_Omentum, Heart_Left_Ventricle, Whole_Blood, Thyroid, Small_Intestine_Terminal_Ileum, Prostate	10	0.000202917	2.34e-08	0.00107
DNAJC12	Heart_Atrial_Appendage, Adipose_Visceral_Omentum, Skin_Sun_Exposed_Lower_leg, Heart_Left_Ventricle, Small_Intestine_Terminal_Ileum, Cells_EBV.transformed_lymphocytes, Pituitary, Brain_Hypothalamus, Lung, Adrenal_Gland, Brain_Cortex, Esophagus_Muscularis, Stomach, Brain_Putamen_basal_ganglia, Brain_Anterior_cingulate_cortex_BA24, Colon_Sigmoid, Whole_Blood, Thyroid, Muscle_Skeletal, Ovary	20	0.0035	0.0167	0.00693
PBLD	Whole_Blood, Colon_Sigmoid, Spleen, Heart_Atrial_Appendage, Thyroid, Brain_Putamen_basal_ganglia, Pancreas, Brain_Cerebellar_Hemisphere, Brain_Amygdala, Brain_Spinal_cord_cervical_c.1, Muscle_Skeletal, Adipose_Visceral_Omentum, Adrenal_Gland, Adipose_Subcutaneous, Artery_Coronary, Artery_Tibial, Cells_Transformed_fibroblasts, Esophagus_Mucosa, Esophagus_Muscularis, Heart_Left_Ventricle, Nerve_Tibial, Ovary, Skin_Sun_Exposed_Lower_leg, Stomach, Testis, Artery_Aorta, Brain_Caudate_basal_ganglia, Brain_Cortex, Brain_Frontal_Cortex_BA9, Brain_Hippocampus, Brain_Nucleus_accumbens_basal_ganglia, Breast_Mammary_Tissue, Esophagus_Gastroesophageal_Junction, Lung, Liver, Minor_Salivary_Gland, Brain_Substantia_nigra, Skin_Not_Sun_Exposed_Suprapubic, Brain_Anterior_cingulate_cortex_BA24, Small_Intestine_Terminal_Ileum, Pituitary	41	0.032	7.18e-06	0.00439
TSPAN14	Brain_Cerebellum, Heart_Left_Ventricle, Esophagus_Gastroesophageal_Junction, Lung, Colon_Transverse, Brain_Cerebellar_Hemisphere, Liver, Spleen, Pituitary, Colon_Sigmoid, Vagina, Brain_Caudate_basal_ganglia, Esophagus_Muscularis, Adrenal_Gland, Brain_Putamen_basal_ganglia, Brain_Hypothalamus, Small_Intestine_Terminal_Ileum, Brain_Substantia_nigra, Cells_EBV.transformed_lymphocytes, Esophagus_Mucosa, Testis, Ovary, Thyroid, Whole_Blood, Artery_Tibial	25	0.000475361	0.00417	0.000112
LGI1	Brain_Substantia_nigra, Lung, Adrenal_Gland, Heart_Atrial_Appendage, Brain_Caudate_basal_ganglia, Skin_Sun_Exposed_Lower_leg	6	0.374	0.158	0.00988
TBC1D12	Brain_Cerebellar_Hemisphere, Esophagus_Muscularis, Colon_Transverse, Brain_Putamen_basal_ganglia, Testis, Brain_Caudate_basal_ganglia, Brain_Spinal_cord_cervical_c.1	7	0.452	0.193	0.0698
FAM178A	Colon_Transverse, Brain_Substantia_nigra, Muscle_Skeletal, Liver, Brain_Cortex, Cells_EBV.transformed_lymphocytes, Adrenal_Gland	7	0.012	0.00284	0.000178
IDE	Nerve_Tibial, Cells_Transformed_fibroblasts, Stomach, Artery_Tibial, Liver, Pancreas, Brain_Hippocampus, Ovary	8	0.174	0.46	0.0291
ELOVL3	Uterus, Small_Intestine_Terminal_Ileum, Adrenal_Gland, Heart_Left_Ventricle, Esophagus_Muscularis, Brain_Frontal_Cortex_BA9	6	0.021	0.0405	0.00395
GPAM	Whole_Blood, Heart_Left_Ventricle, Adipose_Subcutaneous, Breast_Mammary_Tissue, Small_Intestine_Terminal_Ileum, Vagina, Brain_Caudate_basal_ganglia, Skin_Sun_Exposed_Lower_leg, Muscle_Skeletal, Brain_Cerebellum	10	0.593	0.147	0.0819
CUTC	Brain_Putamen_basal_ganglia	1	0.941	NA	0.139
PPP1R3C	Testis, Lung, Artery_Tibial, Muscle_Skeletal, Adipose_Visceral_Omentum, Artery_Aorta, Heart_Atrial_Appendage, Adrenal_Gland, Skin_Not_Sun_Exposed_Suprapubic, Skin_Sun_Exposed_Lower_leg, Brain_Spinal_cord_cervical_c.1, Thyroid, Brain_Cerebellar_Hemisphere, Liver, Brain_Hippocampus, Vagina, Brain_Caudate_basal_ganglia, Pancreas	18	0.116	0.0244	0.0501
PYROXD2	Skin_Not_Sun_Exposed_Suprapubic, Brain_Frontal_Cortex_BA9, Testis, Prostate, Brain_Cerebellum, Ovary, Vagina, Colon_Transverse, Brain_Nucleus_accumbens_basal_ganglia, Brain_Hippocampus, Uterus, Stomach, Muscle_Skeletal, Pancreas, Artery_Coronary, Thyroid, Brain_Amygdala, Brain_Substantia_nigra, Heart_Atrial_Appendage, Liver, Skin_Sun_Exposed_Lower_leg, Esophagus_Mucosa, Heart_Left_Ventricle, Brain_Hypothalamus, Brain_Putamen_basal_ganglia, Minor_Salivary_Gland, Breast_Mammary_Tissue, Colon_Sigmoid, Esophagus_Muscularis, Esophagus_Gastroesophageal_Junction, Cells_Transformed_fibroblasts, Nerve_Tibial, Brain_Spinal_cord_cervical_c.1, Artery_Tibial, Brain_Anterior_cingulate_cortex_BA24, Lung, Brain_Cerebellar_Hemisphere, Adrenal_Gland, Adipose_Subcutaneous, Artery_Aorta	40	0.171	0.276	0.083
MXI1	Skin_Sun_Exposed_Lower_leg, Stomach, Liver, Whole_Blood, Brain_Nucleus_accumbens_basal_ganglia	5	0.738	0.00983	0.046
C10orf88	Pituitary, Minor_Salivary_Gland, Prostate, Brain_Hypothalamus, Skin_Not_Sun_Exposed_Suprapubic, Liver, Lung, Brain_Cerebellar_Hemisphere, Brain_Cortex, Brain_Anterior_cingulate_cortex_BA24	10	0.681	0.00195	0.0155
HELLS	Artery_Coronary, Brain_Cortex, Colon_Sigmoid, Uterus, Brain_Anterior_cingulate_cortex_BA24, Colon_Transverse, Brain_Cerebellum, Brain_Nucleus_accumbens_basal_ganglia, Brain_Cerebellar_Hemisphere, Pancreas, Heart_Atrial_Appendage, Spleen, Muscle_Skeletal, Breast_Mammary_Tissue, Ovary, Artery_Tibial, Liver, Thyroid, Cells_Transformed_fibroblasts, Adrenal_Gland, Brain_Frontal_Cortex_BA9	21	0.156	0.00202	0.017
TCTN3	Brain_Nucleus_accumbens_basal_ganglia, Brain_Cerebellum, Artery_Coronary, Brain_Amygdala, Testis, Cells_EBV.transformed_lymphocytes, Breast_Mammary_Tissue, Spleen, Lung, Brain_Spinal_cord_cervical_c.1, Artery_Tibial, Pancreas, Nerve_Tibial, Artery_Aorta, Colon_Sigmoid, Pituitary, Esophagus_Gastroesophageal_Junction, Adipose_Subcutaneous	18	0.158	0.0377	0.012
FAM45A	Brain_Amygdala, Spleen, Thyroid, Artery_Aorta, Artery_Tibial, Colon_Sigmoid, Esophagus_Muscularis, Heart_Atrial_Appendage, Muscle_Skeletal	9	0.92	0.169	0.122
AVPI1	Artery_Coronary, Esophagus_Muscularis, Brain_Caudate_basal_ganglia, Heart_Left_Ventricle, Minor_Salivary_Gland, Brain_Spinal_cord_cervical_c.1	6	0.88	0.139	0.11
WDR11	Liver, Brain_Substantia_nigra	2	0.916	NA	0.22
C10orf76	Cells_EBV.transformed_lymphocytes, Brain_Hypothalamus, Heart_Left_Ventricle, Cells_Transformed_fibroblasts, Adipose_Subcutaneous, Prostate, Artery_Aorta, Muscle_Skeletal, Brain_Cerebellum, Pancreas, Brain_Nucleus_accumbens_basal_ganglia, Skin_Sun_Exposed_Lower_leg, Skin_Not_Sun_Exposed_Suprapubic, Esophagus_Mucosa, Esophagus_Muscularis, Brain_Putamen_basal_ganglia, Spleen, Brain_Caudate_basal_ganglia, Brain_Anterior_cingulate_cortex_BA24	19	0.043	0.00979	0.0114
KCNIP2	Cells_Transformed_fibroblasts, Pituitary, Skin_Sun_Exposed_Lower_leg, Brain_Spinal_cord_cervical_c.1, Artery_Aorta, Brain_Cerebellum, Muscle_Skeletal, Whole_Blood, Spleen, Brain_Amygdala	10	0.192	0.000497	0.0181
SFRP5	Stomach, Adipose_Subcutaneous, Brain_Amygdala, Colon_Sigmoid	4	0.923	0.179	0.149
MASTL	Brain_Hippocampus, Cells_EBV.transformed_lymphocytes, Brain_Anterior_cingulate_cortex_BA24, Lung, Stomach, Cells_Transformed_fibroblasts, Colon_Transverse, Liver, Testis, Adipose_Subcutaneous, Esophagus_Muscularis, Pancreas, Esophagus_Mucosa, Adrenal_Gland, Brain_Hypothalamus, Skin_Sun_Exposed_Lower_leg, Nerve_Tibial, Small_Intestine_Terminal_Ileum, Adipose_Visceral_Omentum, Artery_Coronary, Brain_Caudate_basal_ganglia, Brain_Cerebellum, Brain_Spinal_cord_cervical_c.1, Colon_Sigmoid, Esophagus_Gastroesophageal_Junction, Heart_Left_Ventricle, Minor_Salivary_Gland, Muscle_Skeletal, Pituitary, Prostate, Skin_Not_Sun_Exposed_Suprapubic, Thyroid, Vagina, Whole_Blood, Spleen, Heart_Atrial_Appendage, Artery_Tibial, Uterus	38	0.457	0.516	0.137
SEPT7P9	Esophagus_Muscularis, Muscle_Skeletal, Brain_Cerebellum, Small_Intestine_Terminal_Ileum, Minor_Salivary_Gland	5	0.905	0.371	0.217
MRC1	Brain_Hippocampus, Brain_Amygdala, Uterus, Skin_Not_Sun_Exposed_Suprapubic, Nerve_Tibial, Thyroid, Adrenal_Gland, Brain_Caudate_basal_ganglia, Brain_Hypothalamus, Colon_Sigmoid, Colon_Transverse, Esophagus_Muscularis, Heart_Left_Ventricle, Ovary, Pancreas, Muscle_Skeletal, Artery_Aorta, Artery_Tibial, Lung, Adipose_Visceral_Omentum, Esophagus_Gastroesophageal_Junction, Pituitary, Skin_Sun_Exposed_Lower_leg, Adipose_Subcutaneous, Vagina, Testis, Liver, Heart_Atrial_Appendage	28	0.171	0.965	0.0627
PLXDC2	Testis, Nerve_Tibial, Esophagus_Muscularis, Heart_Atrial_Appendage, Thyroid, Brain_Substantia_nigra, Cells_EBV.transformed_lymphocytes	7	0.84	6.5e-05	0.0887
EPC1	Testis, Esophagus_Muscularis, Pancreas, Skin_Not_Sun_Exposed_Suprapubic, Artery_Aorta, Prostate, Liver, Brain_Putamen_basal_ganglia, Heart_Atrial_Appendage	9	0.16	0.000128	0.00515
ANXA11	Lung, Pancreas, Brain_Spinal_cord_cervical_c.1, Brain_Putamen_basal_ganglia, Artery_Coronary, Brain_Anterior_cingulate_cortex_BA24, Adipose_Subcutaneous, Brain_Nucleus_accumbens_basal_ganglia, Skin_Sun_Exposed_Lower_leg, Colon_Sigmoid, Esophagus_Mucosa, Cells_EBV.transformed_lymphocytes, Brain_Caudate_basal_ganglia, Prostate, Esophagus_Gastroesophageal_Junction, Thyroid, Artery_Tibial, Heart_Left_Ventricle, Colon_Transverse, Brain_Cerebellum, Brain_Cortex, Brain_Frontal_Cortex_BA9, Brain_Hypothalamus, Spleen, Artery_Aorta, Ovary	26	0.017	3.4e-38	0.00453
LDB3	Brain_Cerebellar_Hemisphere, Uterus, Artery_Coronary, Brain_Amygdala, Esophagus_Mucosa, Colon_Transverse, Pancreas, Breast_Mammary_Tissue, Stomach, Adrenal_Gland, Adipose_Subcutaneous	11	0.139	1.26e-11	0.00112
OPN4	Brain_Hippocampus, Artery_Coronary, Testis	3	0.195	0.0183	0.000467
FAM35A	Pancreas, Lung, Vagina, Thyroid, Spleen, Brain_Hippocampus, Brain_Cortex, Breast_Mammary_Tissue, Brain_Spinal_cord_cervical_c.1, Stomach, Brain_Caudate_basal_ganglia, Pituitary, Skin_Sun_Exposed_Lower_leg, Nerve_Tibial, Brain_Hypothalamus, Brain_Cerebellar_Hemisphere, Ovary, Esophagus_Muscularis, Adipose_Subcutaneous, Adipose_Visceral_Omentum, Adrenal_Gland, Artery_Aorta, Brain_Anterior_cingulate_cortex_BA24, Brain_Frontal_Cortex_BA9, Liver, Muscle_Skeletal, Small_Intestine_Terminal_Ileum, Testis, Brain_Nucleus_accumbens_basal_ganglia, Colon_Transverse, Skin_Not_Sun_Exposed_Suprapubic, Brain_Cerebellum, Esophagus_Mucosa, Artery_Tibial, Colon_Sigmoid, Cells_Transformed_fibroblasts	36	1.87e-05	1.89e-140	1.56e-18
FAM213A	Liver, Minor_Salivary_Gland, Testis, Thyroid, Cells_Transformed_fibroblasts, Brain_Nucleus_accumbens_basal_ganglia, Brain_Putamen_basal_ganglia, Heart_Atrial_Appendage, Brain_Cerebellum, Brain_Cortex, Esophagus_Muscularis, Muscle_Skeletal, Colon_Sigmoid, Nerve_Tibial, Stomach, Cells_EBV.transformed_lymphocytes, Heart_Left_Ventricle, Pancreas, Brain_Caudate_basal_ganglia, Brain_Substantia_nigra, Brain_Hypothalamus, Spleen, Pituitary, Whole_Blood, Uterus, Brain_Frontal_Cortex_BA9, Esophagus_Mucosa, Brain_Cerebellar_Hemisphere, Artery_Tibial, Brain_Spinal_cord_cervical_c.1	30	0.000259736	9.04e-62	0.000152
PLAU	Esophagus_Gastroesophageal_Junction, Muscle_Skeletal, Spleen, Colon_Sigmoid, Brain_Hippocampus, Small_Intestine_Terminal_Ileum, Skin_Not_Sun_Exposed_Suprapubic, Vagina, Artery_Tibial, Adipose_Subcutaneous, Testis, Thyroid, Artery_Coronary, Nerve_Tibial, Heart_Left_Ventricle, Uterus, Brain_Amygdala, Brain_Cerebellum, Brain_Putamen_basal_ganglia, Pancreas	20	0.012	6.3e-24	0.00154
CHST3	Vagina, Adrenal_Gland, Brain_Hippocampus, Heart_Left_Ventricle, Liver	5	0.752	0.111	0.0511
BICC1	Brain_Caudate_basal_ganglia, Brain_Putamen_basal_ganglia, Brain_Amygdala, Heart_Left_Ventricle, Brain_Substantia_nigra, Prostate, Heart_Atrial_Appendage, Brain_Anterior_cingulate_cortex_BA24, Thyroid, Ovary, Brain_Cortex, Artery_Tibial, Lung, Adipose_Visceral_Omentum	14	2.65e-05	0	1.52e-34
CISD1	Prostate, Stomach, Brain_Putamen_basal_ganglia, Colon_Transverse	4	0.027	1.28e-05	2.62e-20
EGR2	Brain_Caudate_basal_ganglia, Esophagus_Muscularis, Brain_Frontal_Cortex_BA9, Cells_Transformed_fibroblasts, Esophagus_Mucosa, Thyroid, Lung, Uterus, Adipose_Subcutaneous, Artery_Tibial	10	0.00084583	0.000137	1.81e-05
ECD	Brain_Frontal_Cortex_BA9, Brain_Amygdala, Colon_Sigmoid, Brain_Caudate_basal_ganglia, Brain_Hippocampus, Skin_Sun_Exposed_Lower_leg	6	0.537	0.164	0.0399
SLC25A16	Whole_Blood, Brain_Caudate_basal_ganglia, Brain_Frontal_Cortex_BA9, Brain_Hippocampus, Adrenal_Gland, Brain_Cortex, Pancreas, Muscle_Skeletal, Cells_EBV.transformed_lymphocytes, Brain_Hypothalamus, Lung, Brain_Putamen_basal_ganglia, Cells_Transformed_fibroblasts, Testis, Artery_Aorta, Brain_Nucleus_accumbens_basal_ganglia, Heart_Atrial_Appendage, Nerve_Tibial, Skin_Not_Sun_Exposed_Suprapubic, Skin_Sun_Exposed_Lower_leg, Ovary, Esophagus_Gastroesophageal_Junction, Thyroid, Brain_Anterior_cingulate_cortex_BA24, Pituitary, Adipose_Subcutaneous, Brain_Cerebellar_Hemisphere, Esophagus_Muscularis, Brain_Substantia_nigra, Minor_Salivary_Gland, Uterus, Spleen, Heart_Left_Ventricle, Artery_Tibial, Brain_Spinal_cord_cervical_c.1, Brain_Amygdala	36	0.019	0.00178	0.00053
ZWINT	Heart_Atrial_Appendage, Brain_Spinal_cord_cervical_c.1, Brain_Substantia_nigra, Adipose_Subcutaneous, Breast_Mammary_Tissue, Nerve_Tibial, Brain_Hypothalamus, Cells_Transformed_fibroblasts, Skin_Sun_Exposed_Lower_leg, Brain_Caudate_basal_ganglia, Uterus, Artery_Tibial, Ovary, Brain_Cerebellar_Hemisphere, Brain_Amygdala, Artery_Aorta, Brain_Putamen_basal_ganglia, Thyroid, Liver, Skin_Not_Sun_Exposed_Suprapubic, Brain_Nucleus_accumbens_basal_ganglia, Esophagus_Gastroesophageal_Junction	22	0.594	0.523	0.135
VPS26A	Prostate	1	0.864	NA	0.0559
OPTN	Adrenal_Gland, Cells_Transformed_fibroblasts, Brain_Anterior_cingulate_cortex_BA24, Esophagus_Mucosa, Skin_Sun_Exposed_Lower_leg, Brain_Amygdala, Brain_Substantia_nigra, Brain_Cerebellum, Nerve_Tibial, Brain_Hypothalamus, Brain_Caudate_basal_ganglia	11	0.982	0.0738	0.16
ITIH5	Brain_Spinal_cord_cervical_c.1, Brain_Cerebellar_Hemisphere, Uterus, Heart_Left_Ventricle, Stomach, Adrenal_Gland, Muscle_Skeletal, Esophagus_Muscularis, Brain_Hippocampus, Vagina, Nerve_Tibial, Testis, Adipose_Subcutaneous, Minor_Salivary_Gland, Artery_Tibial, Artery_Aorta	16	0.032	3.81e-07	0.00275
ECHS1	Vagina, Esophagus_Gastroesophageal_Junction, Brain_Nucleus_accumbens_basal_ganglia, Artery_Tibial, Heart_Left_Ventricle, Colon_Transverse, Prostate, Brain_Spinal_cord_cervical_c.1	8	0.788	0.0296	0.0517
ARHGAP22	Brain_Frontal_Cortex_BA9, Ovary, Brain_Cerebellar_Hemisphere, Heart_Left_Ventricle, Nerve_Tibial, Spleen, Artery_Aorta, Adipose_Visceral_Omentum, Colon_Transverse, Skin_Not_Sun_Exposed_Suprapubic	10	0.609	0.138	0.0152
WDFY4	Brain_Caudate_basal_ganglia, Brain_Hippocampus, Heart_Atrial_Appendage, Liver, Artery_Coronary, Adrenal_Gland, Nerve_Tibial, Adipose_Subcutaneous, Spleen, Esophagus_Muscularis, Lung, Brain_Hypothalamus, Ovary, Heart_Left_Ventricle, Pituitary, Esophagus_Mucosa, Thyroid, Prostate	18	0.038	0.421	0.00863
TUBGCP2	Brain_Cerebellum, Liver, Small_Intestine_Terminal_Ileum, Lung, Testis, Pancreas, Brain_Nucleus_accumbens_basal_ganglia, Heart_Left_Ventricle, Ovary	9	0.559	0.0114	0.043
CYP2E1	Small_Intestine_Terminal_Ileum, Brain_Hippocampus, Cells_Transformed_fibroblasts, Whole_Blood, Brain_Frontal_Cortex_BA9, Stomach, Brain_Anterior_cingulate_cortex_BA24	7	0.702	0.238	0.0517
PTPRE	Brain_Substantia_nigra, Brain_Cortex, Small_Intestine_Terminal_Ileum, Esophagus_Muscularis, Lung, Brain_Putamen_basal_ganglia, Adipose_Visceral_Omentum, Nerve_Tibial	8	0.99	NA	0.0839
SFTPD	Pancreas, Adrenal_Gland, Stomach, Brain_Amygdala, Brain_Cerebellar_Hemisphere, Pituitary, Brain_Frontal_Cortex_BA9, Brain_Hypothalamus, Lung, Brain_Cortex, Brain_Putamen_basal_ganglia, Brain_Nucleus_accumbens_basal_ganglia, Brain_Caudate_basal_ganglia, Cells_Transformed_fibroblasts	14	0.183	3.45e-06	0.0017
DYDC2	Brain_Nucleus_accumbens_basal_ganglia, Brain_Putamen_basal_ganglia, Esophagus_Mucosa, Brain_Caudate_basal_ganglia, Lung, Brain_Cortex, Brain_Anterior_cingulate_cortex_BA24, Breast_Mammary_Tissue, Liver, Skin_Sun_Exposed_Lower_leg, Brain_Frontal_Cortex_BA9, Testis	12	0.000130433	4.21e-16	1.86e-05
TMEM254	Prostate, Adrenal_Gland, Brain_Putamen_basal_ganglia, Spleen, Brain_Frontal_Cortex_BA9, Brain_Nucleus_accumbens_basal_ganglia, Whole_Blood, Artery_Tibial, Colon_Transverse, Esophagus_Muscularis, Lung, Muscle_Skeletal, Vagina, Esophagus_Mucosa, Brain_Hypothalamus, Stomach, Colon_Sigmoid, Pituitary, Cells_Transformed_fibroblasts	19	0.0018	0.0705	0.000515
FBXO18	Adrenal_Gland, Cells_Transformed_fibroblasts, Brain_Anterior_cingulate_cortex_BA24, Lung, Testis, Brain_Frontal_Cortex_BA9, Heart_Atrial_Appendage, Brain_Cerebellum, Thyroid	9	0.15	0.0701	0.0027
IL2RA	Heart_Atrial_Appendage, Pituitary, Brain_Hypothalamus	3	0.737	0.0303	0.0734
ANKRD16	Brain_Caudate_basal_ganglia, Brain_Nucleus_accumbens_basal_ganglia, Brain_Frontal_Cortex_BA9, Adipose_Subcutaneous, Colon_Sigmoid, Uterus, Skin_Not_Sun_Exposed_Suprapubic, Skin_Sun_Exposed_Lower_leg, Brain_Cerebellar_Hemisphere, Brain_Hippocampus, Heart_Atrial_Appendage, Colon_Transverse, Artery_Tibial	13	0.49	4.24e-05	0.0208
ECHDC3	Liver, Ovary, Prostate, Adipose_Visceral_Omentum, Heart_Left_Ventricle, Brain_Cortex, Adrenal_Gland, Brain_Nucleus_accumbens_basal_ganglia, Muscle_Skeletal, Skin_Sun_Exposed_Lower_leg, Artery_Tibial, Skin_Not_Sun_Exposed_Suprapubic, Esophagus_Mucosa	13	0.413	0.00644	0.0012
IL15RA	Esophagus_Muscularis, Brain_Amygdala, Brain_Substantia_nigra, Brain_Putamen_basal_ganglia	4	0.723	0.229	0.0554
STAM	Whole_Blood, Heart_Atrial_Appendage, Heart_Left_Ventricle, Nerve_Tibial, Uterus, Skin_Sun_Exposed_Lower_leg, Cells_Transformed_fibroblasts, Vagina, Ovary, Brain_Nucleus_accumbens_basal_ganglia, Testis, Artery_Tibial	12	0.19	0.0283	0.0275
ABI1	Stomach, Nerve_Tibial, Prostate, Heart_Left_Ventricle, Small_Intestine_Terminal_Ileum, Pituitary, Muscle_Skeletal, Esophagus_Mucosa	8	0.223	0.112	0.00866
ACTR1A	Adrenal_Gland, Brain_Caudate_basal_ganglia, Brain_Hypothalamus, Nerve_Tibial, Testis, Colon_Sigmoid, Brain_Substantia_nigra, Brain_Spinal_cord_cervical_c.1, Adipose_Visceral_Omentum, Stomach, Brain_Putamen_basal_ganglia, Pancreas, Cells_EBV.transformed_lymphocytes, Brain_Nucleus_accumbens_basal_ganglia, Brain_Cortex, Colon_Transverse, Esophagus_Muscularis, Skin_Sun_Exposed_Lower_leg, Heart_Atrial_Appendage, Pituitary, Brain_Anterior_cingulate_cortex_BA24	21	0.000516499	7.12e-30	9.17e-05
CYP2C9	Pancreas, Esophagus_Muscularis, Breast_Mammary_Tissue, Colon_Sigmoid, Adipose_Subcutaneous, Adipose_Visceral_Omentum, Minor_Salivary_Gland, Skin_Sun_Exposed_Lower_leg, Lung, Esophagus_Gastroesophageal_Junction, Esophagus_Mucosa, Artery_Coronary, Whole_Blood	13	0.231	0.00306	0.0538
TMEM180	Heart_Atrial_Appendage, Skin_Not_Sun_Exposed_Suprapubic, Brain_Hippocampus, Adipose_Subcutaneous, Brain_Frontal_Cortex_BA9, Stomach, Heart_Left_Ventricle, Vagina, Nerve_Tibial, Lung, Brain_Cortex, Spleen, Whole_Blood, Skin_Sun_Exposed_Lower_leg, Thyroid, Breast_Mammary_Tissue, Muscle_Skeletal, Pancreas, Colon_Transverse, Esophagus_Muscularis, Brain_Cerebellum, Brain_Cerebellar_Hemisphere, Colon_Sigmoid, Brain_Anterior_cingulate_cortex_BA24, Adipose_Visceral_Omentum, Brain_Hypothalamus, Esophagus_Gastroesophageal_Junction, Brain_Putamen_basal_ganglia, Adrenal_Gland, Artery_Tibial, Small_Intestine_Terminal_Ileum, Ovary, Uterus, Artery_Coronary, Brain_Substantia_nigra, Artery_Aorta, Testis, Prostate, Esophagus_Mucosa, Minor_Salivary_Gland, Pituitary, Cells_EBV.transformed_lymphocytes, Brain_Caudate_basal_ganglia, Cells_Transformed_fibroblasts	44	0.000693327	6.04e-05	1.66e-05
CYP2C8	Adrenal_Gland, Brain_Spinal_cord_cervical_c.1, Brain_Cerebellum, Brain_Cortex, Minor_Salivary_Gland, Brain_Amygdala, Pituitary, Nerve_Tibial, Brain_Hypothalamus, Brain_Hippocampus, Stomach, Testis, Brain_Caudate_basal_ganglia	13	0.367	8.13e-07	0.00396
MYOF	Pituitary, Lung, Spleen, Artery_Tibial, Adipose_Visceral_Omentum, Brain_Amygdala, Brain_Caudate_basal_ganglia, Colon_Transverse, Skin_Not_Sun_Exposed_Suprapubic, Skin_Sun_Exposed_Lower_leg, Stomach, Minor_Salivary_Gland, Breast_Mammary_Tissue, Nerve_Tibial, Vagina, Thyroid, Artery_Aorta	17	0.405	0.271	0.0447
LOXL4	Muscle_Skeletal, Heart_Atrial_Appendage, Nerve_Tibial, Thyroid, Skin_Sun_Exposed_Lower_leg, Esophagus_Gastroesophageal_Junction, Colon_Transverse, Artery_Tibial, Cells_Transformed_fibroblasts, Brain_Caudate_basal_ganglia, Adipose_Subcutaneous, Brain_Hypothalamus, Brain_Putamen_basal_ganglia, Liver, Stomach, Brain_Amygdala, Pancreas	17	0.148	1.2e-05	0.0124
STAMBPL1	Artery_Aorta, Thyroid, Brain_Spinal_cord_cervical_c.1, Brain_Hypothalamus, Colon_Sigmoid, Lung	6	0.646	0.128	0.0646
CH25H	Brain_Cortex	1	0.929	NA	0.0599
ATAD1	Esophagus_Mucosa, Brain_Anterior_cingulate_cortex_BA24, Adrenal_Gland, Cells_Transformed_fibroblasts, Ovary, Artery_Tibial, Spleen, Lung, Artery_Coronary, Colon_Sigmoid, Thyroid, Vagina	12	0.071	0.00011	0.0111
BTBD16	Brain_Anterior_cingulate_cortex_BA24, Cells_EBV.transformed_lymphocytes, Brain_Hippocampus, Minor_Salivary_Gland, Muscle_Skeletal, Skin_Sun_Exposed_Lower_leg	6	0.714	0.012	0.13
KIF11	Brain_Putamen_basal_ganglia, Brain_Amygdala, Esophagus_Muscularis, Colon_Transverse, Brain_Spinal_cord_cervical_c.1, Skin_Not_Sun_Exposed_Suprapubic, Cells_Transformed_fibroblasts, Minor_Salivary_Gland	8	0.526	6.53e-05	0.0392
TACC2	Stomach, Adrenal_Gland, Lung, Prostate, Whole_Blood, Pancreas, Brain_Cerebellar_Hemisphere, Brain_Amygdala, Brain_Nucleus_accumbens_basal_ganglia, Colon_Transverse, Brain_Cerebellum, Nerve_Tibial, Skin_Sun_Exposed_Lower_leg, Liver, Esophagus_Mucosa, Colon_Sigmoid	16	0.205	0.0543	0.00523
CALHM2	Nerve_Tibial, Brain_Frontal_Cortex_BA9, Adipose_Visceral_Omentum, Cells_EBV.transformed_lymphocytes, Brain_Putamen_basal_ganglia, Colon_Sigmoid, Esophagus_Mucosa, Cells_Transformed_fibroblasts, Esophagus_Muscularis, Heart_Left_Ventricle, Skin_Not_Sun_Exposed_Suprapubic, Artery_Aorta, Ovary, Brain_Cortex, Colon_Transverse, Heart_Atrial_Appendage, Breast_Mammary_Tissue, Brain_Caudate_basal_ganglia, Pancreas, Stomach, Brain_Anterior_cingulate_cortex_BA24, Pituitary, Muscle_Skeletal, Brain_Spinal_cord_cervical_c.1, Adipose_Subcutaneous, Artery_Coronary, Artery_Tibial, Esophagus_Gastroesophageal_Junction, Skin_Sun_Exposed_Lower_leg, Thyroid, Lung	31	0.002	9.48e-08	5.45e-05
ARL3	Spleen, Brain_Hippocampus, Minor_Salivary_Gland, Brain_Amygdala, Thyroid, Muscle_Skeletal, Stomach, Artery_Aorta, Esophagus_Muscularis, Nerve_Tibial, Pancreas, Skin_Not_Sun_Exposed_Suprapubic, Artery_Coronary, Colon_Transverse, Heart_Left_Ventricle, Brain_Anterior_cingulate_cortex_BA24, Lung, Esophagus_Mucosa, Brain_Spinal_cord_cervical_c.1, Adipose_Subcutaneous	20	0.0081	0	0.00205
CEP55	Spleen, Cells_Transformed_fibroblasts, Vagina, Adipose_Subcutaneous, Esophagus_Gastroesophageal_Junction	5	0.165	0.026	0.0115
KIF20B	Ovary, Brain_Hypothalamus, Breast_Mammary_Tissue, Brain_Cerebellum, Artery_Tibial, Spleen, Brain_Putamen_basal_ganglia, Brain_Caudate_basal_ganglia, Colon_Transverse, Uterus, Testis, Thyroid, Minor_Salivary_Gland	13	0.103	7.92e-05	0.00224
ENTPD1	Heart_Left_Ventricle, Artery_Coronary, Small_Intestine_Terminal_Ileum, Esophagus_Muscularis, Cells_EBV.transformed_lymphocytes, Whole_Blood, Artery_Tibial, Thyroid, Spleen, Brain_Anterior_cingulate_cortex_BA24, Brain_Hypothalamus, Brain_Nucleus_accumbens_basal_ganglia, Pancreas, Testis	14	0.211	0.00305	0.0119
EXOC6	Artery_Aorta, Brain_Putamen_basal_ganglia, Esophagus_Gastroesophageal_Junction, Nerve_Tibial, Small_Intestine_Terminal_Ileum, Thyroid, Adrenal_Gland	7	0.449	0.0647	0.0545
PLCE1	Muscle_Skeletal, Spleen, Adrenal_Gland, Liver, Breast_Mammary_Tissue, Brain_Hippocampus, Ovary, Stomach, Colon_Sigmoid, Heart_Left_Ventricle, Adipose_Visceral_Omentum, Thyroid, Artery_Aorta, Cells_EBV.transformed_lymphocytes, Testis, Adipose_Subcutaneous	16	0.308	0.101	0.00333
RBP4	Pancreas, Pituitary, Nerve_Tibial, Brain_Caudate_basal_ganglia, Brain_Hypothalamus, Minor_Salivary_Gland, Brain_Putamen_basal_ganglia, Adipose_Subcutaneous, Muscle_Skeletal, Heart_Left_Ventricle	10	0.453	0.103	0.0348
ANXA7	Brain_Substantia_nigra, Adipose_Subcutaneous, Brain_Frontal_Cortex_BA9, Pituitary, Brain_Hippocampus, Nerve_Tibial, Whole_Blood	7	0.205	0.184	0.0368
FAM149B1	Minor_Salivary_Gland, Artery_Coronary, Brain_Cortex, Nerve_Tibial, Skin_Not_Sun_Exposed_Suprapubic, Muscle_Skeletal, Brain_Putamen_basal_ganglia, Brain_Cerebellum, Lung, Pituitary, Adipose_Visceral_Omentum, Brain_Caudate_basal_ganglia, Breast_Mammary_Tissue, Esophagus_Mucosa, Skin_Sun_Exposed_Lower_leg, Whole_Blood	16	0.446	0.212	0.0378
NCOA4	Esophagus_Muscularis, Brain_Hippocampus, Spleen, Artery_Aorta, Cells_Transformed_fibroblasts, Brain_Nucleus_accumbens_basal_ganglia, Whole_Blood, Artery_Coronary, Adipose_Subcutaneous, Esophagus_Gastroesophageal_Junction	10	0.08	0.00284	0.00617
TIMM23	Breast_Mammary_Tissue, Artery_Tibial, Heart_Left_Ventricle, Ovary, Adipose_Subcutaneous, Esophagus_Muscularis, Brain_Spinal_cord_cervical_c.1, Artery_Aorta, Cells_Transformed_fibroblasts, Esophagus_Mucosa, Testis, Thyroid, Vagina	13	0.101	5.68e-12	0.0441
ASCC1	Liver, Colon_Sigmoid, Small_Intestine_Terminal_Ileum, Uterus, Brain_Amygdala, Pancreas, Pituitary	7	0.674	0.406	0.102
ZNF365	Pituitary, Brain_Nucleus_accumbens_basal_ganglia, Artery_Coronary, Whole_Blood, Esophagus_Mucosa, Heart_Left_Ventricle, Brain_Amygdala, Artery_Tibial, Artery_Aorta, Lung, Nerve_Tibial, Brain_Cerebellar_Hemisphere, Vagina, Brain_Spinal_cord_cervical_c.1, Ovary, Brain_Putamen_basal_ganglia	16	0.0071	0.00898	0.000492
ADAMTS14	Artery_Tibial, Minor_Salivary_Gland, Brain_Frontal_Cortex_BA9, Testis, Adipose_Subcutaneous, Heart_Left_Ventricle, Brain_Caudate_basal_ganglia, Pancreas, Brain_Cerebellum, Brain_Hippocampus, Brain_Cortex, Nerve_Tibial, Stomach, Brain_Amygdala, Brain_Hypothalamus, Brain_Spinal_cord_cervical_c.1	16	0.457	0.601	0.0392
RPS24	Brain_Hippocampus, Heart_Left_Ventricle, Muscle_Skeletal, Esophagus_Muscularis, Ovary, Brain_Putamen_basal_ganglia, Brain_Cortex, Cells_EBV.transformed_lymphocytes	8	0.536	0.155	0.00596
TET1	Spleen, Prostate, Testis, Adipose_Visceral_Omentum, Brain_Hypothalamus, Muscle_Skeletal, Adipose_Subcutaneous, Liver, Lung, Esophagus_Muscularis, Pancreas	11	0.0037	0.012	0.00929
DNA2	Artery_Aorta, Vagina, Cells_EBV.transformed_lymphocytes, Small_Intestine_Terminal_Ileum, Esophagus_Mucosa, Brain_Substantia_nigra, Adrenal_Gland, Pancreas, Liver, Heart_Atrial_Appendage, Artery_Coronary, Heart_Left_Ventricle, Skin_Not_Sun_Exposed_Suprapubic, Thyroid, Adipose_Visceral_Omentum, Breast_Mammary_Tissue, Muscle_Skeletal, Colon_Transverse, Prostate, Spleen, Artery_Tibial, Colon_Sigmoid, Lung, Esophagus_Muscularis, Stomach, Skin_Sun_Exposed_Lower_leg, Adipose_Subcutaneous, Ovary, Esophagus_Gastroesophageal_Junction, Brain_Amygdala, Whole_Blood, Cells_Transformed_fibroblasts, Uterus, Brain_Putamen_basal_ganglia, Brain_Cerebellar_Hemisphere, Brain_Hypothalamus, Pituitary, Nerve_Tibial, Brain_Nucleus_accumbens_basal_ganglia, Brain_Hippocampus, Brain_Caudate_basal_ganglia, Brain_Cortex, Brain_Frontal_Cortex_BA9, Brain_Spinal_cord_cervical_c.1, Brain_Anterior_cingulate_cortex_BA24, Minor_Salivary_Gland	46	0.014	0.00121	0.00118
PROSER2	Uterus, Brain_Cerebellar_Hemisphere, Brain_Cerebellum, Brain_Frontal_Cortex_BA9, Spleen, Whole_Blood, Colon_Sigmoid, Pancreas, Brain_Substantia_nigra, Stomach, Brain_Putamen_basal_ganglia, Brain_Nucleus_accumbens_basal_ganglia	12	0.017	7.85e-05	0.000579
USP6NL	Cells_Transformed_fibroblasts, Esophagus_Muscularis, Thyroid, Brain_Cerebellum, Brain_Hippocampus, Lung, Brain_Putamen_basal_ganglia, Adrenal_Gland, Brain_Nucleus_accumbens_basal_ganglia, Artery_Tibial, Heart_Left_Ventricle, Muscle_Skeletal, Adipose_Subcutaneous, Brain_Spinal_cord_cervical_c.1	14	0.102	0.0653	0.0159
MSRB2	Colon_Transverse, Ovary, Heart_Left_Ventricle, Pancreas	4	0.957	0.0633	0.142
PDSS1	Esophagus_Muscularis, Testis, Heart_Left_Ventricle, Heart_Atrial_Appendage, Muscle_Skeletal, Adipose_Subcutaneous, Artery_Tibial, Stomach, Nerve_Tibial, Skin_Not_Sun_Exposed_Suprapubic, Ovary, Breast_Mammary_Tissue, Thyroid, Esophagus_Mucosa, Cells_Transformed_fibroblasts, Esophagus_Gastroesophageal_Junction	16	0.0076	0.241	0.00372
FAM171A1	Esophagus_Mucosa, Vagina, Brain_Anterior_cingulate_cortex_BA24, Brain_Spinal_cord_cervical_c.1, Artery_Tibial, Cells_EBV.transformed_lymphocytes, Brain_Cerebellar_Hemisphere	7	0.178	2.05e-07	0.00137
SLC39A12	Testis, Brain_Cortex, Pituitary, Brain_Frontal_Cortex_BA9, Artery_Aorta, Liver, Brain_Caudate_basal_ganglia	7	0.305	0.241	0.0627
TMEM236	Spleen, Breast_Mammary_Tissue, Artery_Tibial, Ovary, Esophagus_Gastroesophageal_Junction	5	0.878	0.0177	0.172
RSU1	Uterus, Artery_Coronary, Artery_Tibial, Esophagus_Muscularis, Artery_Aorta, Esophagus_Gastroesophageal_Junction, Heart_Left_Ventricle, Whole_Blood, Heart_Atrial_Appendage, Brain_Amygdala, Adipose_Subcutaneous, Thyroid, Brain_Spinal_cord_cervical_c.1	13	0.323	0.109	0.0111
ST8SIA6	Brain_Caudate_basal_ganglia, Testis, Brain_Nucleus_accumbens_basal_ganglia, Heart_Left_Ventricle, Adipose_Subcutaneous, Skin_Sun_Exposed_Lower_leg, Skin_Not_Sun_Exposed_Suprapubic, Adipose_Visceral_Omentum, Ovary, Pituitary, Prostate	11	0.379	0.0477	0.0397
PARD3	Colon_Transverse, Esophagus_Mucosa	2	0.947	NA	0.0455
FAM13C	Brain_Cortex, Muscle_Skeletal, Colon_Sigmoid, Liver, Esophagus_Gastroesophageal_Junction, Esophagus_Muscularis, Artery_Aorta, Brain_Substantia_nigra, Pituitary, Uterus, Testis, Pancreas, Cells_Transformed_fibroblasts, Brain_Hippocampus, Artery_Coronary, Adipose_Subcutaneous, Brain_Cerebellar_Hemisphere, Brain_Anterior_cingulate_cortex_BA24	18	7.6e-05	9.79e-10	8.32e-10
NRBF2	Brain_Hypothalamus, Cells_EBV.transformed_lymphocytes, Cells_Transformed_fibroblasts, Brain_Frontal_Cortex_BA9, Heart_Atrial_Appendage, Artery_Tibial, Adipose_Subcutaneous, Colon_Transverse	8	0.000141895	3.56e-24	1.8e-06
CDHR1	Brain_Spinal_cord_cervical_c.1, Brain_Cerebellum, Brain_Cortex, Brain_Hippocampus, Heart_Left_Ventricle, Thyroid, Pancreas, Stomach, Heart_Atrial_Appendage, Brain_Putamen_basal_ganglia, Colon_Transverse, Ovary, Brain_Cerebellar_Hemisphere, Brain_Hypothalamus, Brain_Amygdala	15	0.567	0.661	0.061
POLR3A	Pancreas, Adipose_Visceral_Omentum, Liver, Adipose_Subcutaneous, Brain_Caudate_basal_ganglia, Nerve_Tibial, Artery_Tibial	7	0.321	0.267	0.0704
HERC4	Nerve_Tibial, Pancreas, Lung, Testis, Esophagus_Muscularis, Cells_EBV.transformed_lymphocytes, Heart_Atrial_Appendage, Colon_Transverse, Muscle_Skeletal, Adipose_Visceral_Omentum	10	0.0041	0.0141	8.31e-05
C10orf11	Testis, Brain_Putamen_basal_ganglia, Brain_Anterior_cingulate_cortex_BA24, Artery_Aorta	4	0.556	0.122	0.015
CAMK2G	Brain_Cerebellum, Cells_EBV.transformed_lymphocytes, Adipose_Visceral_Omentum, Ovary, Esophagus_Mucosa, Brain_Amygdala, Skin_Not_Sun_Exposed_Suprapubic, Adipose_Subcutaneous	8	0.012	0.000209	3.55e-05
GLUD1	Artery_Aorta, Esophagus_Gastroesophageal_Junction, Adipose_Subcutaneous, Lung, Breast_Mammary_Tissue, Ovary, Nerve_Tibial, Pituitary, Pancreas, Esophagus_Mucosa, Thyroid, Whole_Blood, Artery_Tibial	13	2.4e-05	2.79e-36	2.06e-14
HTR7	Nerve_Tibial, Ovary, Brain_Cerebellar_Hemisphere, Skin_Sun_Exposed_Lower_leg, Esophagus_Mucosa, Colon_Sigmoid	6	0.337	0.0754	0.0107
RPP30	Muscle_Skeletal, Brain_Substantia_nigra, Cells_Transformed_fibroblasts, Adipose_Visceral_Omentum, Artery_Tibial, Breast_Mammary_Tissue, Skin_Not_Sun_Exposed_Suprapubic, Lung, Artery_Aorta, Liver, Pancreas	11	0.718	0.000302	0.0975
FRA10AC1	Brain_Cerebellum, Testis, Adipose_Visceral_Omentum, Brain_Caudate_basal_ganglia, Brain_Nucleus_accumbens_basal_ganglia, Heart_Left_Ventricle, Skin_Not_Sun_Exposed_Suprapubic, Adrenal_Gland, Brain_Amygdala, Artery_Coronary, Brain_Substantia_nigra, Minor_Salivary_Gland, Colon_Transverse, Artery_Aorta, Pituitary, Brain_Hippocampus, Whole_Blood, Brain_Anterior_cingulate_cortex_BA24, Esophagus_Mucosa, Esophagus_Muscularis, Breast_Mammary_Tissue, Spleen, Esophagus_Gastroesophageal_Junction, Thyroid, Ovary, Vagina, Lung, Uterus, Pancreas, Stomach, Nerve_Tibial, Brain_Cerebellar_Hemisphere, Brain_Cortex	33	0.107	0.903	0.0323
ADD3	Cells_Transformed_fibroblasts, Stomach, Whole_Blood, Nerve_Tibial, Esophagus_Muscularis, Spleen, Brain_Cerebellar_Hemisphere, Lung, Pituitary, Muscle_Skeletal, Artery_Tibial, Thyroid, Colon_Sigmoid, Artery_Aorta, Adipose_Visceral_Omentum, Liver, Testis, Brain_Cerebellum, Heart_Atrial_Appendage, Uterus, Brain_Frontal_Cortex_BA9, Adipose_Subcutaneous, Colon_Transverse, Adrenal_Gland	24	0.0021	2.71e-15	0.000976
DNAJB12	Skin_Sun_Exposed_Lower_leg, Heart_Atrial_Appendage, Brain_Putamen_basal_ganglia, Artery_Tibial, Whole_Blood, Skin_Not_Sun_Exposed_Suprapubic, Adrenal_Gland, Colon_Transverse, Pancreas, Spleen, Thyroid, Artery_Aorta, Ovary, Esophagus_Gastroesophageal_Junction, Liver, Esophagus_Muscularis, Minor_Salivary_Gland, Cells_Transformed_fibroblasts, Cells_EBV.transformed_lymphocytes, Esophagus_Mucosa, Adipose_Visceral_Omentum, Brain_Cerebellum, Adipose_Subcutaneous, Nerve_Tibial, Brain_Anterior_cingulate_cortex_BA24, Small_Intestine_Terminal_Ileum, Breast_Mammary_Tissue, Prostate, Lung, Vagina, Stomach, Brain_Cortex, Testis	33	0.094	0.0326	0.0242
TCF7L2	Lung, Artery_Aorta	2	0.0031	0.335	3.97e-05
FUOM	Brain_Cerebellar_Hemisphere, Muscle_Skeletal, Stomach, Brain_Hippocampus, Esophagus_Mucosa, Breast_Mammary_Tissue, Colon_Transverse, Ovary, Spleen, Testis, Whole_Blood, Artery_Aorta, Heart_Atrial_Appendage, Esophagus_Gastroesophageal_Junction, Adipose_Visceral_Omentum	15	0.117	7.63e-12	0.0231
LRRC27	Colon_Transverse, Liver, Lung, Brain_Putamen_basal_ganglia	4	0.96	NA	0.336
MTG1	Ovary, Brain_Cerebellum, Adipose_Visceral_Omentum	3	0.621	0.292	0.116
PAOX	Esophagus_Muscularis, Skin_Sun_Exposed_Lower_leg, Pancreas, Brain_Cerebellum, Ovary, Skin_Not_Sun_Exposed_Suprapubic, Esophagus_Mucosa, Cells_Transformed_fibroblasts, Brain_Cortex, Nerve_Tibial, Muscle_Skeletal, Uterus, Artery_Coronary, Adipose_Subcutaneous, Adipose_Visceral_Omentum, Artery_Aorta, Breast_Mammary_Tissue, Colon_Sigmoid, Colon_Transverse, Esophagus_Gastroesophageal_Junction, Heart_Atrial_Appendage, Lung, Pituitary, Stomach, Brain_Substantia_nigra, Brain_Hippocampus, Brain_Frontal_Cortex_BA9, Thyroid, Brain_Anterior_cingulate_cortex_BA24, Liver, Brain_Spinal_cord_cervical_c.1	31	0.231	0.000555	0.0601
GSTO1	Brain_Substantia_nigra, Brain_Anterior_cingulate_cortex_BA24, Brain_Putamen_basal_ganglia, Brain_Nucleus_accumbens_basal_ganglia, Artery_Coronary, Brain_Hypothalamus, Adipose_Visceral_Omentum, Colon_Sigmoid, Colon_Transverse, Esophagus_Muscularis, Lung, Skin_Sun_Exposed_Lower_leg, Small_Intestine_Terminal_Ileum, Stomach, Esophagus_Gastroesophageal_Junction, Spleen, Nerve_Tibial, Uterus, Breast_Mammary_Tissue, Adipose_Subcutaneous, Thyroid	21	0.166	0.0825	0.024
CNNM2	Artery_Tibial, Brain_Hippocampus, Cells_EBV.transformed_lymphocytes, Brain_Frontal_Cortex_BA9, Brain_Putamen_basal_ganglia, Testis, Brain_Nucleus_accumbens_basal_ganglia, Brain_Amygdala, Brain_Cortex, Adrenal_Gland	10	8.2e-07	2.17e-17	2.02e-07
PDCD11	Adipose_Subcutaneous, Cells_EBV.transformed_lymphocytes, Brain_Cerebellum, Ovary, Breast_Mammary_Tissue, Adipose_Visceral_Omentum, Nerve_Tibial, Muscle_Skeletal, Heart_Atrial_Appendage, Lung, Skin_Not_Sun_Exposed_Suprapubic, Stomach	12	0.000570531	0.000202	7.05e-06
RGS10	Brain_Anterior_cingulate_cortex_BA24, Colon_Sigmoid, Esophagus_Muscularis, Adrenal_Gland, Brain_Caudate_basal_ganglia, Brain_Substantia_nigra, Cells_Transformed_fibroblasts, Artery_Tibial, Adipose_Visceral_Omentum	9	0.564	0.226	0.0205
MKX	Adrenal_Gland, Testis, Brain_Cortex, Uterus, Adipose_Visceral_Omentum	5	0.091	0.00125	0.000107
MPP7	Brain_Caudate_basal_ganglia, Esophagus_Muscularis, Artery_Tibial, Brain_Amygdala, Brain_Putamen_basal_ganglia, Adipose_Subcutaneous, Brain_Cortex, Heart_Atrial_Appendage, Nerve_Tibial, Brain_Hippocampus, Pancreas, Prostate, Liver, Breast_Mammary_Tissue, Artery_Aorta, Cells_EBV.transformed_lymphocytes, Adipose_Visceral_Omentum, Thyroid, Brain_Frontal_Cortex_BA9, Stomach, Heart_Left_Ventricle, Lung, Esophagus_Gastroesophageal_Junction	23	0.00044092	9.46e-35	0.000211
C10orf68	Heart_Atrial_Appendage, Brain_Hippocampus, Cells_EBV.transformed_lymphocytes, Uterus, Stomach, Adrenal_Gland, Artery_Tibial, Brain_Cerebellum, Skin_Not_Sun_Exposed_Suprapubic, Brain_Hypothalamus, Small_Intestine_Terminal_Ileum, Colon_Transverse, Minor_Salivary_Gland, Pancreas, Muscle_Skeletal, Esophagus_Muscularis, Colon_Sigmoid, Esophagus_Mucosa, Vagina, Adipose_Visceral_Omentum, Cells_Transformed_fibroblasts, Brain_Anterior_cingulate_cortex_BA24, Thyroid, Liver, Artery_Coronary, Artery_Aorta, Adipose_Subcutaneous, Brain_Cortex, Heart_Left_Ventricle, Ovary, Spleen, Skin_Sun_Exposed_Lower_leg, Nerve_Tibial, Lung, Brain_Cerebellar_Hemisphere, Breast_Mammary_Tissue, Brain_Caudate_basal_ganglia, Whole_Blood, Esophagus_Gastroesophageal_Junction	39	0.049	2.96e-06	0.00548
ITGB1	Brain_Frontal_Cortex_BA9, Nerve_Tibial, Breast_Mammary_Tissue, Brain_Nucleus_accumbens_basal_ganglia, Colon_Sigmoid, Thyroid, Cells_Transformed_fibroblasts, Adipose_Subcutaneous, Brain_Hypothalamus, Artery_Aorta, Brain_Caudate_basal_ganglia, Testis, Adipose_Visceral_Omentum, Skin_Sun_Exposed_Lower_leg, Small_Intestine_Terminal_Ileum, Pituitary	16	0.087	0.392	0.0135
PDCD4	Stomach, Cells_Transformed_fibroblasts, Lung, Brain_Frontal_Cortex_BA9, Esophagus_Gastroesophageal_Junction, Skin_Not_Sun_Exposed_Suprapubic, Colon_Transverse, Vagina, Pituitary, Artery_Tibial, Esophagus_Mucosa	11	0.05	0.00932	0.0169
ADRA2A	Stomach, Prostate, Brain_Nucleus_accumbens_basal_ganglia, Muscle_Skeletal, Heart_Atrial_Appendage, Brain_Anterior_cingulate_cortex_BA24, Colon_Transverse, Breast_Mammary_Tissue, Brain_Caudate_basal_ganglia, Adipose_Visceral_Omentum	10	0.225	0.0389	0.0124
DOCK1	Pancreas, Lung, Esophagus_Mucosa	3	0.77	0.0356	0.0525
PIP4K2A	Thyroid, Lung, Brain_Cortex, Skin_Not_Sun_Exposed_Suprapubic, Brain_Spinal_cord_cervical_c.1, Heart_Left_Ventricle, Brain_Caudate_basal_ganglia, Liver	8	0.503	0.000655	0.0455
GPR158	Brain_Hypothalamus, Artery_Coronary, Brain_Hippocampus, Brain_Cortex, Brain_Cerebellar_Hemisphere, Brain_Amygdala, Brain_Spinal_cord_cervical_c.1, Colon_Transverse, Adipose_Visceral_Omentum, Esophagus_Muscularis, Brain_Nucleus_accumbens_basal_ganglia, Adipose_Subcutaneous, Stomach	13	0.061	0.0877	0.0182
ANK3	Pancreas, Pituitary, Esophagus_Gastroesophageal_Junction, Artery_Aorta, Thyroid, Brain_Hippocampus, Artery_Tibial, Esophagus_Mucosa, Adipose_Visceral_Omentum, Heart_Atrial_Appendage, Brain_Amygdala, Brain_Putamen_basal_ganglia, Adipose_Subcutaneous, Uterus, Brain_Cortex, Artery_Coronary, Liver	17	0.000132916	0.0145	0.000178
IPMK	Brain_Nucleus_accumbens_basal_ganglia, Brain_Spinal_cord_cervical_c.1, Breast_Mammary_Tissue, Vagina	4	3.41e-05	8.4e-23	5.01e-33
DLG5	Brain_Cerebellar_Hemisphere, Brain_Amygdala, Muscle_Skeletal, Esophagus_Muscularis	4	0.592	0.0549	0.0395
MAT1A	Vagina, Whole_Blood, Lung, Minor_Salivary_Gland, Brain_Amygdala, Brain_Putamen_basal_ganglia, Pancreas, Brain_Cortex, Cells_EBV.transformed_lymphocytes, Artery_Coronary, Stomach, Brain_Substantia_nigra	12	0.0028	8.59e-21	7.11e-05
DIP2C	Prostate, Esophagus_Muscularis, Colon_Sigmoid, Esophagus_Mucosa, Adipose_Subcutaneous, Pancreas, Adipose_Visceral_Omentum, Ovary, Stomach	9	0.049	0.00136	0.0011
UPF2	Breast_Mammary_Tissue, Skin_Sun_Exposed_Lower_leg, Esophagus_Mucosa, Nerve_Tibial, Lung, Vagina, Artery_Tibial, Heart_Atrial_Appendage	8	0.092	4.02e-08	0.00885
CDC123	Heart_Atrial_Appendage, Pituitary, Brain_Hypothalamus, Brain_Nucleus_accumbens_basal_ganglia, Brain_Amygdala, Skin_Sun_Exposed_Lower_leg, Artery_Aorta, Uterus, Brain_Caudate_basal_ganglia, Breast_Mammary_Tissue	10	0.072	0.117	0.00131
CCDC3	Nerve_Tibial, Adipose_Visceral_Omentum, Cells_EBV.transformed_lymphocytes, Lung	4	1	NA	0.264
FRMD4A	Artery_Aorta, Minor_Salivary_Gland, Brain_Putamen_basal_ganglia, Brain_Cerebellum	4	0.044	0.000691	0.0011
VTI1A	Adipose_Visceral_Omentum, Esophagus_Gastroesophageal_Junction, Skin_Sun_Exposed_Lower_leg, Brain_Putamen_basal_ganglia, Artery_Tibial, Lung, Prostate, Esophagus_Mucosa	8	0.959	0.18	0.151
FAM160B1	Nerve_Tibial, Skin_Sun_Exposed_Lower_leg, Brain_Cerebellar_Hemisphere, Colon_Transverse, Colon_Sigmoid	5	0.715	0.144	0.042
AKR1C2	Artery_Coronary, Uterus, Nerve_Tibial, Brain_Cortex, Skin_Sun_Exposed_Lower_leg, Brain_Caudate_basal_ganglia, Thyroid, Artery_Tibial, Brain_Anterior_cingulate_cortex_BA24, Brain_Nucleus_accumbens_basal_ganglia, Brain_Spinal_cord_cervical_c.1, Skin_Not_Sun_Exposed_Suprapubic, Brain_Frontal_Cortex_BA9, Heart_Atrial_Appendage, Brain_Cerebellar_Hemisphere, Brain_Hypothalamus, Artery_Aorta, Heart_Left_Ventricle, Lung, Pancreas, Prostate, Spleen, Whole_Blood, Esophagus_Gastroesophageal_Junction, Pituitary, Cells_Transformed_fibroblasts, Adrenal_Gland, Adipose_Subcutaneous, Brain_Amygdala, Brain_Cerebellum, Stomach, Colon_Sigmoid, Esophagus_Mucosa, Ovary, Brain_Putamen_basal_ganglia, Esophagus_Muscularis, Testis, Brain_Hippocampus, Adipose_Visceral_Omentum, Breast_Mammary_Tissue	40	0.04	0.108	0.005
DPYSL4	Heart_Left_Ventricle, Minor_Salivary_Gland, Liver, Colon_Sigmoid, Small_Intestine_Terminal_Ileum, Muscle_Skeletal, Esophagus_Gastroesophageal_Junction, Ovary, Colon_Transverse, Artery_Tibial, Artery_Coronary, Breast_Mammary_Tissue, Skin_Sun_Exposed_Lower_leg, Whole_Blood, Spleen, Esophagus_Muscularis, Adipose_Visceral_Omentum, Heart_Atrial_Appendage, Uterus, Artery_Aorta, Adrenal_Gland, Adipose_Subcutaneous, Vagina, Nerve_Tibial, Lung, Thyroid, Skin_Not_Sun_Exposed_Suprapubic, Pancreas, Stomach, Esophagus_Mucosa, Prostate, Brain_Spinal_cord_cervical_c.1, Testis	33	0.013	0.104	0.00363
VENTX	Lung, Brain_Cerebellum, Spleen, Skin_Sun_Exposed_Lower_leg, Adipose_Subcutaneous, Brain_Cortex	6	0.182	0.117	0.00362
ADAM8	Pancreas, Colon_Transverse, Artery_Tibial, Brain_Amygdala, Brain_Cerebellum, Heart_Atrial_Appendage, Whole_Blood, Heart_Left_Ventricle, Lung, Cells_EBV.transformed_lymphocytes, Brain_Substantia_nigra, Brain_Anterior_cingulate_cortex_BA24, Testis, Liver, Cells_Transformed_fibroblasts	15	0.416	3.62e-06	0.0762
ITIH2	Brain_Frontal_Cortex_BA9, Adipose_Subcutaneous, Brain_Spinal_cord_cervical_c.1, Nerve_Tibial, Esophagus_Muscularis, Muscle_Skeletal, Skin_Sun_Exposed_Lower_leg, Prostate, Brain_Cerebellum, Artery_Aorta, Brain_Cerebellar_Hemisphere, Colon_Transverse, Lung, Vagina, Minor_Salivary_Gland, Artery_Tibial, Brain_Cortex, Colon_Sigmoid, Whole_Blood, Esophagus_Mucosa, Cells_Transformed_fibroblasts, Stomach, Thyroid, Pancreas, Adrenal_Gland, Skin_Not_Sun_Exposed_Suprapubic, Uterus, Brain_Caudate_basal_ganglia	28	0.061	0.241	0.0112
KIN	Brain_Hypothalamus, Liver, Muscle_Skeletal, Heart_Left_Ventricle, Small_Intestine_Terminal_Ileum, Colon_Transverse, Whole_Blood	7	0.777	0.00459	0.129
GFRA1	Spleen, Minor_Salivary_Gland, Brain_Hippocampus, Vagina, Breast_Mammary_Tissue, Brain_Nucleus_accumbens_basal_ganglia	6	0.957	0.269	0.138
CACUL1	Colon_Sigmoid, Esophagus_Mucosa, Brain_Hippocampus, Heart_Atrial_Appendage, Adrenal_Gland, Brain_Putamen_basal_ganglia, Brain_Substantia_nigra, Minor_Salivary_Gland, Testis, Muscle_Skeletal, Brain_Frontal_Cortex_BA9, Artery_Tibial, Nerve_Tibial, Brain_Caudate_basal_ganglia, Brain_Cerebellar_Hemisphere, Brain_Cortex	16	0.289	0.452	0.0245
TIAL1	Brain_Hypothalamus	1	0.933	NA	0.0645
BAG3	Prostate	1	0.927	NA	0.052
RPP38	Heart_Left_Ventricle, Brain_Hippocampus, Colon_Transverse	3	0.494	0.052	0.00526
NMT2	Adipose_Subcutaneous, Colon_Sigmoid, Adipose_Visceral_Omentum, Brain_Cerebellar_Hemisphere, Brain_Hippocampus, Brain_Nucleus_accumbens_basal_ganglia, Brain_Cerebellum, Brain_Frontal_Cortex_BA9, Artery_Tibial, Brain_Amygdala, Esophagus_Gastroesophageal_Junction, Pancreas, Uterus, Artery_Aorta, Colon_Transverse, Esophagus_Muscularis, Thyroid, Nerve_Tibial, Breast_Mammary_Tissue, Brain_Caudate_basal_ganglia, Muscle_Skeletal	21	0.003	0.0112	0.0018
ARL5B-AS1	Ovary, Brain_Substantia_nigra, Adrenal_Gland, Skin_Sun_Exposed_Lower_leg, Pancreas, Testis, Artery_Coronary, Esophagus_Muscularis, Heart_Atrial_Appendage, Nerve_Tibial, Brain_Cerebellum, Heart_Left_Ventricle, Adipose_Subcutaneous, Brain_Cerebellar_Hemisphere, Colon_Transverse, Cells_EBV.transformed_lymphocytes, Brain_Anterior_cingulate_cortex_BA24	17	0.26	0.297	0.0219
FAM21B	Esophagus_Mucosa, Artery_Aorta, Cells_Transformed_fibroblasts, Testis, Adipose_Subcutaneous, Breast_Mammary_Tissue, Adipose_Visceral_Omentum, Heart_Atrial_Appendage, Artery_Tibial, Brain_Nucleus_accumbens_basal_ganglia, Thyroid, Esophagus_Gastroesophageal_Junction, Colon_Transverse, Pancreas, Esophagus_Muscularis	15	0.128	0.411	0.0292
ANKRD22	Esophagus_Muscularis, Esophagus_Gastroesophageal_Junction, Adipose_Visceral_Omentum, Uterus, Pituitary	5	0.925	0.301	0.175
IFIT5	Adrenal_Gland, Liver, Testis	3	0.214	0.000841	0.000182
PANK1	Nerve_Tibial, Vagina, Prostate, Artery_Tibial, Cells_Transformed_fibroblasts, Testis, Adipose_Visceral_Omentum	7	0.147	0.378	0.0027
GPR26	Adipose_Subcutaneous, Stomach, Spleen, Brain_Caudate_basal_ganglia	4	0.377	0.0229	0.0155
MMS19	Skin_Not_Sun_Exposed_Suprapubic, Colon_Transverse, Muscle_Skeletal, Brain_Frontal_Cortex_BA9, Esophagus_Mucosa, Esophagus_Muscularis, Brain_Spinal_cord_cervical_c.1, Pancreas, Small_Intestine_Terminal_Ileum, Heart_Left_Ventricle, Lung, Testis	12	0.345	3.47e-05	0.0314
MARVELD1	Artery_Aorta, Esophagus_Muscularis, Muscle_Skeletal, Brain_Nucleus_accumbens_basal_ganglia	4	0.899	0.55	0.188
GOLGA7B	Pituitary, Brain_Spinal_cord_cervical_c.1, Brain_Putamen_basal_ganglia, Brain_Hippocampus, Brain_Cortex, Lung, Brain_Cerebellum, Brain_Caudate_basal_ganglia, Brain_Nucleus_accumbens_basal_ganglia	9	0.302	0.0103	0.0195
SLC25A28	Breast_Mammary_Tissue, Skin_Not_Sun_Exposed_Suprapubic, Artery_Aorta, Brain_Cerebellar_Hemisphere, Adipose_Visceral_Omentum, Nerve_Tibial	6	0.474	0.106	0.0563
PIK3AP1	Brain_Cerebellar_Hemisphere, Prostate, Adipose_Subcutaneous, Brain_Frontal_Cortex_BA9, Brain_Caudate_basal_ganglia, Whole_Blood, Colon_Transverse	7	0.14	0.00144	0.017
TTC18	Testis, Brain_Hippocampus	2	0.771	NA	0.0997
ADK	Nerve_Tibial, Small_Intestine_Terminal_Ileum, Prostate, Colon_Sigmoid, Skin_Sun_Exposed_Lower_leg, Brain_Hypothalamus, Adipose_Visceral_Omentum, Skin_Not_Sun_Exposed_Suprapubic, Adipose_Subcutaneous, Colon_Transverse, Brain_Cortex, Esophagus_Mucosa, Brain_Frontal_Cortex_BA9, Whole_Blood, Uterus, Thyroid, Brain_Substantia_nigra, Cells_Transformed_fibroblasts, Adrenal_Gland, Esophagus_Muscularis, Muscle_Skeletal, Artery_Aorta, Artery_Tibial	23	6.08e-05	0	8.04e-06
KCNMA1	Cells_Transformed_fibroblasts, Adipose_Subcutaneous, Artery_Aorta, Breast_Mammary_Tissue, Minor_Salivary_Gland, Esophagus_Muscularis, Esophagus_Gastroesophageal_Junction, Stomach, Artery_Tibial, Heart_Atrial_Appendage, Heart_Left_Ventricle, Muscle_Skeletal, Whole_Blood, Testis	14	0.32	0.143	0.0375
SFR1	Stomach, Brain_Putamen_basal_ganglia, Brain_Cortex, Nerve_Tibial, Artery_Coronary, Testis, Pituitary, Artery_Aorta, Adipose_Subcutaneous, Esophagus_Muscularis, Spleen	11	0.538	0.0693	0.072
SORCS3	Pituitary, Colon_Sigmoid, Ovary, Uterus	4	0.132	0.0957	0.00817
SFXN2	Artery_Aorta, Heart_Atrial_Appendage, Artery_Coronary, Brain_Caudate_basal_ganglia, Brain_Anterior_cingulate_cortex_BA24	5	0.057	1.59e-11	1.72e-05
SUPV3L1	Uterus, Muscle_Skeletal, Small_Intestine_Terminal_Ileum, Colon_Transverse, Spleen, Artery_Tibial, Lung, Skin_Sun_Exposed_Lower_leg, Brain_Hypothalamus, Adipose_Subcutaneous, Skin_Not_Sun_Exposed_Suprapubic	11	0.364	0.00859	0.0309
HKDC1	Lung, Thyroid, Spleen, Brain_Anterior_cingulate_cortex_BA24, Brain_Cerebellar_Hemisphere, Whole_Blood, Adrenal_Gland, Prostate, Adipose_Subcutaneous, Pancreas, Brain_Frontal_Cortex_BA9, Vagina, Adipose_Visceral_Omentum, Skin_Sun_Exposed_Lower_leg, Esophagus_Mucosa, Brain_Substantia_nigra, Liver, Breast_Mammary_Tissue	18	0.092	0.448	0.000455
TYSND1	Cells_Transformed_fibroblasts, Prostate, Brain_Hippocampus, Colon_Transverse, Colon_Sigmoid, Brain_Caudate_basal_ganglia, Brain_Hypothalamus, Muscle_Skeletal	8	0.562	0.16	0.029
NODAL	Minor_Salivary_Gland, Brain_Hippocampus, Esophagus_Mucosa, Testis, Brain_Anterior_cingulate_cortex_BA24, Brain_Nucleus_accumbens_basal_ganglia, Brain_Putamen_basal_ganglia, Brain_Frontal_Cortex_BA9, Brain_Caudate_basal_ganglia, Breast_Mammary_Tissue	10	0.517	0.347	0.0396
KAT6B	Minor_Salivary_Gland, Muscle_Skeletal, Adipose_Visceral_Omentum, Breast_Mammary_Tissue, Colon_Sigmoid, Brain_Spinal_cord_cervical_c.1, Whole_Blood, Brain_Anterior_cingulate_cortex_BA24, Brain_Putamen_basal_ganglia, Skin_Sun_Exposed_Lower_leg, Adipose_Subcutaneous, Vagina, Brain_Hippocampus	13	0.0053	1e-08	0.00116
SAMD8	Skin_Not_Sun_Exposed_Suprapubic, Lung, Esophagus_Gastroesophageal_Junction, Artery_Tibial, Nerve_Tibial, Thyroid, Artery_Coronary, Uterus, Cells_Transformed_fibroblasts, Colon_Sigmoid, Minor_Salivary_Gland, Vagina, Pituitary, Brain_Caudate_basal_ganglia, Esophagus_Mucosa, Brain_Hippocampus, Brain_Nucleus_accumbens_basal_ganglia	17	0.013	0.000557	0.00357
ARHGAP12	Skin_Not_Sun_Exposed_Suprapubic, Adipose_Visceral_Omentum, Brain_Cerebellar_Hemisphere, Nerve_Tibial, Pituitary, Brain_Nucleus_accumbens_basal_ganglia, Brain_Caudate_basal_ganglia, Prostate, Heart_Atrial_Appendage, Heart_Left_Ventricle, Adrenal_Gland, Thyroid, Esophagus_Mucosa, Artery_Coronary, Colon_Transverse, Whole_Blood	16	0.195	6.39e-07	0.03
2023-03-08	Brain_Hippocampus, Cells_EBV.transformed_lymphocytes, Brain_Hypothalamus, Nerve_Tibial, Ovary, Brain_Spinal_cord_cervical_c.1, Artery_Aorta, Brain_Anterior_cingulate_cortex_BA24, Brain_Cortex, Brain_Putamen_basal_ganglia, Brain_Substantia_nigra, Esophagus_Gastroesophageal_Junction, Brain_Cerebellar_Hemisphere, Brain_Caudate_basal_ganglia, Brain_Nucleus_accumbens_basal_ganglia, Esophagus_Muscularis, Vagina, Muscle_Skeletal, Artery_Tibial, Lung, Colon_Sigmoid, Skin_Not_Sun_Exposed_Suprapubic, Artery_Coronary, Pituitary, Adipose_Visceral_Omentum, Skin_Sun_Exposed_Lower_leg	26	0.019	2.28e-225	0.00634
ZCCHC24	Heart_Atrial_Appendage, Thyroid, Artery_Tibial, Stomach, Breast_Mammary_Tissue, Lung, Esophagus_Mucosa, Prostate, Minor_Salivary_Gland, Nerve_Tibial, Colon_Sigmoid, Adipose_Subcutaneous, Brain_Frontal_Cortex_BA9, Brain_Hippocampus, Cells_Transformed_fibroblasts, Uterus, Pituitary, Liver	18	7.97e-05	4.11e-06	6.16e-07
SLC16A9	Adrenal_Gland, Esophagus_Gastroesophageal_Junction, Esophagus_Mucosa, Stomach, Artery_Aorta, Thyroid, Pancreas, Brain_Anterior_cingulate_cortex_BA24, Colon_Transverse, Nerve_Tibial, Prostate	11	8.45e-06	8.35e-27	3.34e-78
REEP3	Esophagus_Gastroesophageal_Junction, Brain_Anterior_cingulate_cortex_BA24, Brain_Cortex, Brain_Hypothalamus, Brain_Spinal_cord_cervical_c.1, Spleen, Testis, Brain_Putamen_basal_ganglia, Adipose_Subcutaneous, Brain_Caudate_basal_ganglia, Breast_Mammary_Tissue, Brain_Amygdala, Brain_Frontal_Cortex_BA9, Pituitary, Adipose_Visceral_Omentum, Adrenal_Gland, Brain_Substantia_nigra, Nerve_Tibial	18	0.000138819	7.88e-56	3.4e-06
C10orf25	Esophagus_Mucosa, Brain_Hippocampus, Liver, Skin_Sun_Exposed_Lower_leg, Brain_Amygdala, Brain_Cerebellum, Small_Intestine_Terminal_Ileum, Thyroid, Minor_Salivary_Gland, Cells_EBV.transformed_lymphocytes, Esophagus_Gastroesophageal_Junction, Testis, Vagina, Artery_Aorta, Artery_Tibial, Brain_Nucleus_accumbens_basal_ganglia, Heart_Atrial_Appendage, Adipose_Subcutaneous, Cells_Transformed_fibroblasts, Breast_Mammary_Tissue, Prostate	21	0.137	0.000198	0.0365
AKR1E2	Heart_Atrial_Appendage, Brain_Hippocampus, Brain_Substantia_nigra, Skin_Sun_Exposed_Lower_leg, Lung, Testis, Muscle_Skeletal, Artery_Coronary, Esophagus_Muscularis, Adipose_Subcutaneous	10	0.443	0.147	0.00238
NUDT5	Brain_Nucleus_accumbens_basal_ganglia, Esophagus_Mucosa, Brain_Frontal_Cortex_BA9, Spleen, Liver, Brain_Caudate_basal_ganglia, Ovary, Brain_Amygdala, Muscle_Skeletal, Pituitary, Thyroid, Brain_Hypothalamus, Brain_Cortex, Nerve_Tibial, Adrenal_Gland, Artery_Aorta, Heart_Atrial_Appendage, Breast_Mammary_Tissue, Cells_Transformed_fibroblasts, Skin_Not_Sun_Exposed_Suprapubic, Skin_Sun_Exposed_Lower_leg, Whole_Blood	22	0.0021	5.45e-14	0.0013
BEND7	Brain_Substantia_nigra, Brain_Cerebellar_Hemisphere, Heart_Left_Ventricle, Lung, Brain_Cerebellum, Esophagus_Gastroesophageal_Junction, Esophagus_Muscularis, Artery_Aorta, Esophagus_Mucosa, Whole_Blood	10	0.614	0.433	0.052
ATP5C1	Brain_Spinal_cord_cervical_c.1, Lung, Heart_Atrial_Appendage, Adrenal_Gland, Brain_Anterior_cingulate_cortex_BA24, Nerve_Tibial, Artery_Tibial, Esophagus_Gastroesophageal_Junction, Cells_Transformed_fibroblasts, Skin_Not_Sun_Exposed_Suprapubic, Small_Intestine_Terminal_Ileum, Adipose_Visceral_Omentum, Stomach, Esophagus_Mucosa, Esophagus_Muscularis, Spleen, Thyroid, Artery_Aorta, Breast_Mammary_Tissue, Uterus, Testis, Artery_Coronary, Colon_Sigmoid, Brain_Amygdala	24	0.04	0.00363	0.0104
VSTM4	Lung, Minor_Salivary_Gland, Artery_Aorta, Brain_Hippocampus, Ovary, Colon_Sigmoid, Heart_Left_Ventricle	7	0.192	0.00155	0.00957
VDAC2	Adipose_Visceral_Omentum, Esophagus_Gastroesophageal_Junction, Muscle_Skeletal, Ovary, Skin_Sun_Exposed_Lower_leg, Thyroid, Brain_Caudate_basal_ganglia, Artery_Tibial, Spleen, Esophagus_Mucosa, Adipose_Subcutaneous, Lung, Stomach, Testis, Heart_Left_Ventricle, Whole_Blood, Colon_Sigmoid, Esophagus_Muscularis, Cells_Transformed_fibroblasts, Pancreas, Minor_Salivary_Gland, Cells_EBV.transformed_lymphocytes, Artery_Coronary, Adrenal_Gland, Breast_Mammary_Tissue, Colon_Transverse, Skin_Not_Sun_Exposed_Suprapubic, Nerve_Tibial, Brain_Hippocampus, Artery_Aorta, Brain_Substantia_nigra	31	0.000185307	4.42e-20	0.000162
COMTD1	Brain_Amygdala, Whole_Blood, Pituitary, Prostate, Brain_Cortex, Colon_Sigmoid, Vagina, Testis, Brain_Substantia_nigra, Adrenal_Gland	10	0.201	0.12	0.014
SLC18A2	Stomach, Brain_Substantia_nigra, Small_Intestine_Terminal_Ileum	3	0.618	0.0157	0.0133
PDZD8	Testis, Breast_Mammary_Tissue	2	0.653	NA	0.0427
ZNF503	Skin_Not_Sun_Exposed_Suprapubic, Brain_Amygdala, Ovary, Colon_Transverse, Brain_Cerebellar_Hemisphere, Spleen, Vagina	7	0.301	0.023	0.00114
STOX1	Brain_Putamen_basal_ganglia, Brain_Substantia_nigra, Whole_Blood, Colon_Sigmoid, Vagina, Breast_Mammary_Tissue, Heart_Atrial_Appendage, Ovary, Small_Intestine_Terminal_Ileum, Brain_Cortex, Lung, Cells_EBV.transformed_lymphocytes, Brain_Caudate_basal_ganglia, Prostate, Spleen, Thyroid, Artery_Coronary, Colon_Transverse, Adipose_Subcutaneous, Adipose_Visceral_Omentum, Artery_Aorta, Artery_Tibial, Esophagus_Muscularis, Liver, Minor_Salivary_Gland, Nerve_Tibial, Pancreas, Skin_Not_Sun_Exposed_Suprapubic, Skin_Sun_Exposed_Lower_leg, Stomach, Uterus	31	0.353	0.00364	0.0423
RET	Artery_Tibial, Skin_Sun_Exposed_Lower_leg, Cells_Transformed_fibroblasts, Artery_Aorta, Spleen, Nerve_Tibial, Adipose_Subcutaneous, Prostate, Esophagus_Mucosa, Thyroid, Lung, Muscle_Skeletal, Skin_Not_Sun_Exposed_Suprapubic, Pancreas, Adipose_Visceral_Omentum, Ovary, Stomach	17	0.68	0.53	0.0862
DDX21	Artery_Tibial, Heart_Atrial_Appendage, Adrenal_Gland, Uterus, Stomach, Brain_Substantia_nigra	6	0.191	NA	0.0491
STK32C	Colon_Sigmoid, Esophagus_Gastroesophageal_Junction, Vagina, Colon_Transverse, Cells_EBV.transformed_lymphocytes, Brain_Caudate_basal_ganglia, Skin_Sun_Exposed_Lower_leg, Brain_Putamen_basal_ganglia, Artery_Coronary, Esophagus_Muscularis, Prostate, Brain_Cerebellum, Muscle_Skeletal, Nerve_Tibial, Spleen, Adrenal_Gland, Pituitary, Artery_Aorta	18	0.054	0.00126	0.0105
CASP7	Brain_Amygdala, Ovary, Stomach, Adipose_Visceral_Omentum, Brain_Cortex, Vagina	6	0.841	0.4	0.182
C10orf118	Liver, Uterus, Artery_Tibial, Brain_Nucleus_accumbens_basal_ganglia, Pancreas, Prostate	6	0.567	0.0653	0.0776
VWA2	Adipose_Subcutaneous, Breast_Mammary_Tissue, Muscle_Skeletal, Brain_Cortex, Esophagus_Muscularis, Esophagus_Mucosa	6	0.199	0.0135	0.0113
TRUB1	Artery_Coronary, Uterus	2	0.959	0.0733	0.196
PNLIPRP2	Cells_EBV.transformed_lymphocytes, Adipose_Subcutaneous, Artery_Coronary, Skin_Sun_Exposed_Lower_leg, Brain_Cortex, Brain_Putamen_basal_ganglia, Spleen, Colon_Sigmoid, Nerve_Tibial, Brain_Hypothalamus, Colon_Transverse, Stomach, Vagina, Cells_Transformed_fibroblasts, Brain_Substantia_nigra, Pancreas, Small_Intestine_Terminal_Ileum	17	0.344	0.0562	0.00743
C10orf82	Brain_Caudate_basal_ganglia, Brain_Cortex, Spleen, Brain_Hypothalamus, Skin_Sun_Exposed_Lower_leg, Brain_Anterior_cingulate_cortex_BA24, Brain_Cerebellum, Brain_Frontal_Cortex_BA9	8	0.455	0.552	0.00742
HSPA12A	Brain_Cerebellum, Esophagus_Gastroesophageal_Junction, Heart_Atrial_Appendage, Esophagus_Muscularis, Prostate, Brain_Cerebellar_Hemisphere, Testis, Heart_Left_Ventricle, Muscle_Skeletal, Adipose_Subcutaneous, Skin_Not_Sun_Exposed_Suprapubic, Spleen, Adipose_Visceral_Omentum, Minor_Salivary_Gland, Brain_Anterior_cingulate_cortex_BA24, Ovary, Stomach, Thyroid, Nerve_Tibial, Colon_Transverse, Uterus, Esophagus_Mucosa, Liver, Breast_Mammary_Tissue, Pituitary, Skin_Sun_Exposed_Lower_leg, Colon_Sigmoid, Artery_Aorta, Brain_Caudate_basal_ganglia	29	0.000120706	0.00673	5.15e-05
FRAT1	Uterus, Pancreas, Colon_Sigmoid, Muscle_Skeletal, Skin_Sun_Exposed_Lower_leg, Brain_Hippocampus, Adipose_Visceral_Omentum, Brain_Nucleus_accumbens_basal_ganglia, Whole_Blood	9	0.641	9.92e-05	0.0805
UBTD1	Brain_Putamen_basal_ganglia, Adrenal_Gland, Brain_Cerebellar_Hemisphere, Artery_Tibial, Muscle_Skeletal, Adipose_Subcutaneous, Adipose_Visceral_Omentum	7	0.308	2.37e-06	0.014
ANKRD2	Liver, Brain_Nucleus_accumbens_basal_ganglia, Artery_Coronary, Spleen, Brain_Cortex, Brain_Frontal_Cortex_BA9, Brain_Hippocampus, Cells_Transformed_fibroblasts, Heart_Left_Ventricle, Skin_Not_Sun_Exposed_Suprapubic, Skin_Sun_Exposed_Lower_leg, Colon_Transverse, Heart_Atrial_Appendage, Adrenal_Gland	14	0.145	1.32e-05	0.0158
PTER	Brain_Amygdala, Artery_Tibial, Brain_Anterior_cingulate_cortex_BA24, Nerve_Tibial, Brain_Spinal_cord_cervical_c.1, Adipose_Subcutaneous, Colon_Sigmoid	7	0.56	0.209	0.00932
C1QL3	Brain_Spinal_cord_cervical_c.1, Brain_Amygdala, Artery_Aorta, Brain_Putamen_basal_ganglia, Esophagus_Mucosa, Liver, Brain_Anterior_cingulate_cortex_BA24, Skin_Not_Sun_Exposed_Suprapubic, Esophagus_Gastroesophageal_Junction, Lung, Pancreas, Adipose_Subcutaneous, Adrenal_Gland, Artery_Coronary, Cells_EBV.transformed_lymphocytes, Colon_Transverse, Heart_Left_Ventricle, Minor_Salivary_Gland, Small_Intestine_Terminal_Ileum, Uterus, Vagina, Whole_Blood, Skin_Sun_Exposed_Lower_leg, Stomach, Ovary, Spleen, Artery_Tibial, Colon_Sigmoid, Esophagus_Muscularis, Breast_Mammary_Tissue, Testis	31	0.318	0.139	0.0719
CACNB2	Thyroid, Minor_Salivary_Gland, Brain_Caudate_basal_ganglia, Muscle_Skeletal, Artery_Tibial	5	0.55	NA	0.0275
PTPLA	Testis, Esophagus_Mucosa, Pituitary, Cells_Transformed_fibroblasts, Heart_Left_Ventricle, Brain_Cerebellum, Esophagus_Gastroesophageal_Junction, Lung	8	0.718	0.00681	0.156
R3HCC1L	Skin_Sun_Exposed_Lower_leg, Lung, Nerve_Tibial, Esophagus_Mucosa, Brain_Cortex, Esophagus_Gastroesophageal_Junction, Pituitary, Whole_Blood, Adrenal_Gland, Vagina, Brain_Spinal_cord_cervical_c.1, Skin_Not_Sun_Exposed_Suprapubic, Colon_Sigmoid	13	0.204	0.0115	0.0209
HIF1AN	Colon_Transverse, Liver, Testis, Heart_Left_Ventricle, Adrenal_Gland, Breast_Mammary_Tissue, Skin_Sun_Exposed_Lower_leg, Thyroid, Brain_Anterior_cingulate_cortex_BA24, Skin_Not_Sun_Exposed_Suprapubic, Lung, Brain_Hippocampus, Brain_Spinal_cord_cervical_c.1, Spleen, Adipose_Subcutaneous, Esophagus_Gastroesophageal_Junction, Nerve_Tibial, Artery_Tibial	18	0.011	7.05e-08	0.00114
NDUFB8	Esophagus_Muscularis, Brain_Amygdala, Small_Intestine_Terminal_Ileum, Colon_Sigmoid, Vagina, Brain_Putamen_basal_ganglia, Spleen	7	0.033	5.68e-17	0.00158
BTRC	Stomach, Lung, Small_Intestine_Terminal_Ileum, Vagina, Adipose_Subcutaneous, Artery_Tibial, Pancreas, Brain_Hypothalamus, Artery_Coronary, Breast_Mammary_Tissue, Colon_Sigmoid, Colon_Transverse, Esophagus_Gastroesophageal_Junction, Nerve_Tibial, Artery_Aorta, Adipose_Visceral_Omentum, Liver, Thyroid, Pituitary, Heart_Atrial_Appendage, Spleen, Uterus, Brain_Frontal_Cortex_BA9, Muscle_Skeletal, Skin_Sun_Exposed_Lower_leg, Cells_Transformed_fibroblasts, Brain_Substantia_nigra, Esophagus_Muscularis, Testis, Adrenal_Gland, Prostate, Cells_EBV.transformed_lymphocytes, Esophagus_Mucosa	33	0.00047387	0.000107	0.000205
POLL	Cells_Transformed_fibroblasts, Skin_Not_Sun_Exposed_Suprapubic, Brain_Hypothalamus, Brain_Hippocampus, Brain_Putamen_basal_ganglia, Adipose_Visceral_Omentum, Breast_Mammary_Tissue	7	0.639	0.533	0.029
SGPL1	Heart_Atrial_Appendage, Testis, Heart_Left_Ventricle, Cells_Transformed_fibroblasts, Pancreas, Brain_Amygdala	6	0.893	0.31	0.0382
PCBD1	Heart_Atrial_Appendage, Brain_Spinal_cord_cervical_c.1, Brain_Nucleus_accumbens_basal_ganglia, Adrenal_Gland, Heart_Left_Ventricle, Pituitary, Testis, Artery_Aorta, Esophagus_Gastroesophageal_Junction, Esophagus_Muscularis, Stomach, Brain_Amygdala, Pancreas, Nerve_Tibial, Brain_Anterior_cingulate_cortex_BA24, Artery_Coronary, Artery_Tibial, Adipose_Subcutaneous, Brain_Cerebellum, Lung, Prostate, Brain_Hypothalamus, Brain_Cortex	23	0.075	0.556	0.0272
WBP1L	Colon_Transverse, Muscle_Skeletal, Liver, Heart_Left_Ventricle, Artery_Tibial, Adipose_Subcutaneous, Nerve_Tibial, Brain_Hippocampus, Thyroid, Esophagus_Muscularis, Brain_Putamen_basal_ganglia	11	0.0014	2.69e-05	3.21e-07
C10orf32	Brain_Amygdala, Liver, Pancreas, Brain_Nucleus_accumbens_basal_ganglia, Testis, Colon_Transverse, Ovary, Brain_Cerebellar_Hemisphere, Adipose_Visceral_Omentum, Artery_Aorta, Brain_Caudate_basal_ganglia, Brain_Cerebellum, Cells_EBV.transformed_lymphocytes, Colon_Sigmoid, Esophagus_Gastroesophageal_Junction, Heart_Left_Ventricle, Nerve_Tibial, Heart_Atrial_Appendage, Whole_Blood, Uterus, Prostate, Brain_Frontal_Cortex_BA9, Cells_Transformed_fibroblasts, Brain_Substantia_nigra, Artery_Tibial, Thyroid, Adipose_Subcutaneous, Minor_Salivary_Gland, Small_Intestine_Terminal_Ileum, Brain_Hippocampus, Spleen	31	0.027	5.95e-10	5.1e-05
ANAPC16	Brain_Cerebellum, Colon_Transverse	2	0.986	NA	0.379
SYNPO2L	Lung, Brain_Hippocampus	2	0.436	0.0152	0.0157
NUDT13	Brain_Frontal_Cortex_BA9	1	0.758	NA	0.349
USP54	Skin_Sun_Exposed_Lower_leg, Brain_Amygdala, Brain_Frontal_Cortex_BA9, Heart_Atrial_Appendage, Brain_Substantia_nigra	5	0.195	0.00586	0.00833
NDST2	Heart_Atrial_Appendage, Prostate, Esophagus_Muscularis, Skin_Sun_Exposed_Lower_leg, Artery_Aorta, Pancreas	6	0.088	NA	0.00338
DDIT4	Heart_Left_Ventricle, Esophagus_Mucosa, Brain_Amygdala, Brain_Hypothalamus	4	0.617	0.14	0.0851
AFAP1L2	Heart_Left_Ventricle, Cells_EBV.transformed_lymphocytes, Brain_Cerebellar_Hemisphere, Artery_Aorta, Adipose_Subcutaneous	5	0.864	0.159	0.0859
ZNF32	Muscle_Skeletal, Brain_Frontal_Cortex_BA9, Small_Intestine_Terminal_Ileum, Brain_Hypothalamus, Stomach, Spleen	6	0.085	0.0524	0.00712
CSGALNACT2	Liver, Small_Intestine_Terminal_Ileum	2	0.662	0.272	0.107
EMX2	Brain_Nucleus_accumbens_basal_ganglia, Uterus, Brain_Putamen_basal_ganglia, Cells_Transformed_fibroblasts, Adrenal_Gland, Heart_Left_Ventricle, Brain_Hypothalamus, Artery_Tibial, Adipose_Visceral_Omentum, Pancreas, Skin_Sun_Exposed_Lower_leg, Brain_Cortex	12	0.031	0.0102	0.00746
MGMT	Esophagus_Mucosa, Pancreas, Thyroid, Skin_Sun_Exposed_Lower_leg, Stomach, Testis, Colon_Sigmoid, Brain_Spinal_cord_cervical_c.1, Artery_Aorta, Brain_Cerebellar_Hemisphere, Cells_EBV.transformed_lymphocytes	11	0.639	0.52	0.168
PFKFB3	Brain_Caudate_basal_ganglia, Cells_EBV.transformed_lymphocytes, Adrenal_Gland, Pituitary, Heart_Left_Ventricle, Liver, Esophagus_Gastroesophageal_Junction, Testis	8	0.365	0.0867	0.0956
KIF5B	Skin_Sun_Exposed_Lower_leg, Adipose_Visceral_Omentum, Brain_Cerebellum, Vagina, Spleen, Esophagus_Gastroesophageal_Junction, Brain_Caudate_basal_ganglia, Breast_Mammary_Tissue, Brain_Spinal_cord_cervical_c.1	9	0.241	0.00193	0.0016
MORN4	Artery_Coronary, Small_Intestine_Terminal_Ileum, Brain_Amygdala, Thyroid, Adipose_Subcutaneous, Brain_Hippocampus, Breast_Mammary_Tissue, Spleen, Brain_Cerebellar_Hemisphere, Pituitary	10	0.576	0.00172	0.0437
ZDHHC16	Colon_Sigmoid, Esophagus_Mucosa, Artery_Tibial, Adipose_Subcutaneous, Liver	5	0.666	0.0717	0.0939
EXOSC1	Brain_Nucleus_accumbens_basal_ganglia, Stomach, Liver, Adrenal_Gland, Adipose_Subcutaneous, Breast_Mammary_Tissue, Testis, Colon_Transverse, Muscle_Skeletal, Esophagus_Mucosa, Artery_Coronary, Cells_Transformed_fibroblasts, Artery_Aorta, Nerve_Tibial	14	0.505	4.49e-06	0.0851
PGAM1	Vagina, Breast_Mammary_Tissue, Brain_Anterior_cingulate_cortex_BA24, Artery_Coronary, Brain_Substantia_nigra, Brain_Caudate_basal_ganglia, Ovary, Adrenal_Gland, Cells_Transformed_fibroblasts, Artery_Aorta, Esophagus_Gastroesophageal_Junction	11	0.573	0.112	0.0119
SYCE1	Adipose_Subcutaneous, Brain_Cerebellum, Pituitary, Small_Intestine_Terminal_Ileum, Esophagus_Gastroesophageal_Junction, Brain_Amygdala, Muscle_Skeletal, Brain_Hippocampus, Thyroid, Brain_Hypothalamus, Nerve_Tibial, Artery_Aorta, Brain_Frontal_Cortex_BA9, Colon_Transverse, Brain_Spinal_cord_cervical_c.1, Prostate, Lung	17	0.567	0.76	0.151
KNDC1	Testis, Brain_Putamen_basal_ganglia, Ovary, Cells_Transformed_fibroblasts, Artery_Tibial, Adipose_Subcutaneous, Skin_Sun_Exposed_Lower_leg, Lung, Skin_Not_Sun_Exposed_Suprapubic, Colon_Sigmoid, Brain_Cerebellar_Hemisphere, Esophagus_Mucosa, Spleen, Esophagus_Muscularis, Whole_Blood, Prostate, Colon_Transverse, Breast_Mammary_Tissue, Adrenal_Gland	19	0.089	0.477	0.0366
PWWP2B	Muscle_Skeletal, Brain_Spinal_cord_cervical_c.1, Brain_Frontal_Cortex_BA9	3	0.019	0.17	0.000559
PTEN	Esophagus_Gastroesophageal_Junction, Esophagus_Muscularis, Brain_Frontal_Cortex_BA9, Cells_Transformed_fibroblasts, Whole_Blood	5	0.044	0.0143	0.0119
AGAP5	Esophagus_Muscularis, Small_Intestine_Terminal_Ileum, Stomach, Vagina, Esophagus_Mucosa, Artery_Tibial, Artery_Aorta, Brain_Frontal_Cortex_BA9	8	0.131	0.379	3.55e-05
FAM21C	Skin_Sun_Exposed_Lower_leg, Whole_Blood, Uterus, Prostate, Heart_Atrial_Appendage, Brain_Spinal_cord_cervical_c.1, Skin_Not_Sun_Exposed_Suprapubic, Pancreas, Testis, Brain_Cortex, Brain_Hypothalamus, Small_Intestine_Terminal_Ileum	12	0.456	0.0755	0.0228
ZFAND4	Nerve_Tibial, Brain_Anterior_cingulate_cortex_BA24, Prostate, Ovary, Uterus, Brain_Putamen_basal_ganglia, Adrenal_Gland, Brain_Hypothalamus, Artery_Coronary, Spleen, Esophagus_Gastroesophageal_Junction, Heart_Atrial_Appendage, Adipose_Subcutaneous, Brain_Amygdala, Brain_Cerebellum, Brain_Nucleus_accumbens_basal_ganglia, Adipose_Visceral_Omentum, Cells_Transformed_fibroblasts, Muscle_Skeletal, Artery_Tibial, Lung, Colon_Sigmoid, Artery_Aorta, Skin_Sun_Exposed_Lower_leg, Whole_Blood, Heart_Left_Ventricle, Brain_Substantia_nigra	27	0.0011	6.85e-05	0.00203
LRRC20	Cells_EBV.transformed_lymphocytes, Artery_Tibial, Breast_Mammary_Tissue, Brain_Spinal_cord_cervical_c.1	4	0.794	0.184	0.0321
HPSE2	Brain_Cortex, Artery_Tibial, Lung, Artery_Aorta, Stomach, Nerve_Tibial, Skin_Sun_Exposed_Lower_leg, Thyroid, Pituitary, Muscle_Skeletal, Artery_Coronary	11	0.296	0.000288	0.0563
C10orf131	Brain_Spinal_cord_cervical_c.1, Adipose_Subcutaneous, Brain_Substantia_nigra, Lung, Skin_Not_Sun_Exposed_Suprapubic, Thyroid, Skin_Sun_Exposed_Lower_leg, Brain_Frontal_Cortex_BA9, Muscle_Skeletal, Nerve_Tibial, Colon_Sigmoid, Brain_Anterior_cingulate_cortex_BA24, Esophagus_Gastroesophageal_Junction, Pituitary, Brain_Cerebellum	15	0.0024	0.000213	0.00866
C10orf129	Esophagus_Gastroesophageal_Junction, Nerve_Tibial, Pituitary, Thyroid, Adipose_Visceral_Omentum, Artery_Coronary, Adipose_Subcutaneous, Breast_Mammary_Tissue, Small_Intestine_Terminal_Ileum, Prostate	10	0.149	0.781	0.0977
NOC3L	Pituitary, Brain_Caudate_basal_ganglia, Minor_Salivary_Gland, Esophagus_Muscularis, Spleen, Uterus, Skin_Sun_Exposed_Lower_leg, Prostate, Skin_Not_Sun_Exposed_Suprapubic, Nerve_Tibial, Brain_Cerebellum, Esophagus_Gastroesophageal_Junction, Lung, Brain_Anterior_cingulate_cortex_BA24, Brain_Spinal_cord_cervical_c.1, Heart_Atrial_Appendage, Vagina	17	0.371	0.437	0.0372
SNCG	Prostate, Heart_Left_Ventricle, Esophagus_Muscularis, Brain_Putamen_basal_ganglia, Lung, Cells_EBV.transformed_lymphocytes, Cells_Transformed_fibroblasts, Skin_Not_Sun_Exposed_Suprapubic, Brain_Caudate_basal_ganglia, Adipose_Visceral_Omentum, Brain_Frontal_Cortex_BA9, Brain_Nucleus_accumbens_basal_ganglia, Esophagus_Gastroesophageal_Junction, Minor_Salivary_Gland, Adrenal_Gland, Thyroid, Skin_Sun_Exposed_Lower_leg, Esophagus_Mucosa, Artery_Aorta, Vagina, Brain_Cortex	21	0.000497678	0.00251	4.11e-11
MMRN2	Muscle_Skeletal, Cells_EBV.transformed_lymphocytes, Brain_Anterior_cingulate_cortex_BA24, Esophagus_Mucosa, Colon_Sigmoid	5	9.46e-05	4.06e-07	5.1e-14
NET1	Thyroid, Artery_Aorta, Uterus, Lung, Spleen, Heart_Atrial_Appendage, Artery_Coronary, Cells_Transformed_fibroblasts, Artery_Tibial, Esophagus_Gastroesophageal_Junction	10	0.058	0.00583	0.0102
TUBB8	Brain_Amygdala	1	0.9	NA	0.0432
USMG5	Brain_Frontal_Cortex_BA9, Heart_Atrial_Appendage, Colon_Sigmoid, Adipose_Visceral_Omentum, Cells_EBV.transformed_lymphocytes, Adrenal_Gland, Artery_Aorta, Artery_Tibial, Lung, Muscle_Skeletal, Heart_Left_Ventricle, Thyroid, Stomach, Colon_Transverse, Cells_Transformed_fibroblasts, Esophagus_Mucosa	16	0.000368589	5.89e-19	1.01e-06
AGAP8	Breast_Mammary_Tissue, Brain_Frontal_Cortex_BA9, Cells_EBV.transformed_lymphocytes, Cells_Transformed_fibroblasts, Pituitary, Brain_Substantia_nigra	6	0.748	NA	0.397
FGFBP3	Cells_EBV.transformed_lymphocytes, Cells_Transformed_fibroblasts, Adrenal_Gland, Artery_Aorta	4	0.579	0.175	0.0281
ZNF25	Cells_EBV.transformed_lymphocytes	1	0.946	NA	0.225
PPP2R2D	Uterus, Brain_Frontal_Cortex_BA9, Esophagus_Gastroesophageal_Junction	3	0.941	0.155	0.166
PNLIP	Stomach, Brain_Anterior_cingulate_cortex_BA24	2	0.416	0.0312	0.0196
BNIP3	Liver, Ovary, Artery_Aorta, Brain_Cerebellum, Esophagus_Muscularis, Pituitary	6	0.918	0.225	0.13
C10orf111	Adipose_Subcutaneous, Prostate, Artery_Tibial, Vagina, Spleen	5	0.513	0.0345	0.0118
ACBD7	Brain_Putamen_basal_ganglia, Ovary, Adrenal_Gland, Artery_Tibial, Whole_Blood	5	0.617	0.231	0.0615
SLC35G1	Artery_Coronary, Brain_Anterior_cingulate_cortex_BA24, Brain_Putamen_basal_ganglia, Brain_Amygdala, Thyroid	5	0.899	0.0756	0.162
SEC24C	Brain_Amygdala, Testis, Esophagus_Gastroesophageal_Junction, Colon_Transverse, Cells_Transformed_fibroblasts, Small_Intestine_Terminal_Ileum, Stomach, Skin_Sun_Exposed_Lower_leg, Thyroid, Cells_EBV.transformed_lymphocytes, Skin_Not_Sun_Exposed_Suprapubic, Pituitary, Minor_Salivary_Gland	13	0.12	0.0129	0.0104
FZD8	Brain_Spinal_cord_cervical_c.1, Thyroid, Esophagus_Muscularis, Uterus, Artery_Tibial, Cells_Transformed_fibroblasts, Prostate, Brain_Amygdala, Colon_Transverse, Brain_Putamen_basal_ganglia, Esophagus_Mucosa, Adipose_Subcutaneous, Skin_Not_Sun_Exposed_Suprapubic, Skin_Sun_Exposed_Lower_leg	14	0.0012	0.00716	0.00362
CSTF2T	Colon_Sigmoid, Brain_Putamen_basal_ganglia	2	0.87	NA	0.0372
CASC2	Small_Intestine_Terminal_Ileum, Adipose_Subcutaneous, Brain_Cerebellum, Prostate, Brain_Cortex, Thyroid, Brain_Nucleus_accumbens_basal_ganglia, Colon_Sigmoid, Pituitary, Artery_Aorta, Brain_Anterior_cingulate_cortex_BA24, Pancreas	12	0.0036	0.0102	9.28e-07
ZNF518A	Brain_Cortex, Artery_Coronary, Testis, Prostate, Heart_Left_Ventricle, Brain_Amygdala, Muscle_Skeletal, Brain_Spinal_cord_cervical_c.1, Adipose_Visceral_Omentum, Nerve_Tibial, Pancreas, Skin_Sun_Exposed_Lower_leg, Heart_Atrial_Appendage, Brain_Cerebellar_Hemisphere, Brain_Nucleus_accumbens_basal_ganglia, Brain_Substantia_nigra	16	0.211	0.0104	0.0386
SH2D4B	Artery_Aorta, Lung, Adipose_Visceral_Omentum, Whole_Blood, Breast_Mammary_Tissue, Adipose_Subcutaneous, Nerve_Tibial, Brain_Cortex, Thyroid, Skin_Sun_Exposed_Lower_leg	10	0.028	0.000364	0.00132
TUBAL3	Uterus, Esophagus_Muscularis, Esophagus_Gastroesophageal_Junction, Pancreas, Skin_Sun_Exposed_Lower_leg, Adipose_Subcutaneous, Colon_Sigmoid, Heart_Atrial_Appendage, Small_Intestine_Terminal_Ileum	9	0.458	0.00394	0.0333
CTGLF12P	Adrenal_Gland, Brain_Spinal_cord_cervical_c.1, Brain_Cerebellum, Breast_Mammary_Tissue, Brain_Putamen_basal_ganglia, Brain_Cortex, Liver, Lung, Testis, Thyroid, Brain_Substantia_nigra, Artery_Coronary, Brain_Cerebellar_Hemisphere, Prostate, Heart_Left_Ventricle, Muscle_Skeletal, Ovary, Adipose_Subcutaneous, Adipose_Visceral_Omentum, Artery_Aorta, Brain_Amygdala, Brain_Anterior_cingulate_cortex_BA24, Brain_Frontal_Cortex_BA9, Nerve_Tibial, Pancreas, Pituitary, Stomach, Spleen, Artery_Tibial, Minor_Salivary_Gland, Skin_Not_Sun_Exposed_Suprapubic, Esophagus_Mucosa, Esophagus_Gastroesophageal_Junction, Esophagus_Muscularis, Brain_Hypothalamus, Heart_Atrial_Appendage	36	0.053	1.52e-07	0.0171
ATOH7	Brain_Cerebellar_Hemisphere, Vagina, Adipose_Subcutaneous, Skin_Sun_Exposed_Lower_leg, Pituitary, Brain_Spinal_cord_cervical_c.1, Adipose_Visceral_Omentum, Artery_Tibial, Esophagus_Gastroesophageal_Junction, Nerve_Tibial, Ovary, Small_Intestine_Terminal_Ileum, Breast_Mammary_Tissue, Lung, Pancreas, Skin_Not_Sun_Exposed_Suprapubic, Stomach, Minor_Salivary_Gland, Liver, Artery_Aorta, Brain_Cortex, Uterus, Esophagus_Muscularis, Spleen, Adrenal_Gland, Cells_Transformed_fibroblasts, Colon_Transverse	27	0.01	1.06e-14	0.0008
PSTK	Brain_Cortex, Muscle_Skeletal, Brain_Cerebellum	3	0.696	NA	0.047
ACTA2-AS1	Whole_Blood, Cells_EBV.transformed_lymphocytes, Adipose_Subcutaneous, Heart_Left_Ventricle, Artery_Tibial, Artery_Aorta, Adipose_Visceral_Omentum, Skin_Sun_Exposed_Lower_leg, Lung	9	0.032	0.00319	0.00218
PRR26	Heart_Left_Ventricle, Uterus, Brain_Cortex, Artery_Tibial, Esophagus_Mucosa	5	0.587	0.284	0.111
SKIDA1	Skin_Sun_Exposed_Lower_leg, Adipose_Subcutaneous, Brain_Substantia_nigra, Skin_Not_Sun_Exposed_Suprapubic, Brain_Cortex, Esophagus_Mucosa, Minor_Salivary_Gland, Artery_Tibial, Breast_Mammary_Tissue	9	0.016	2.01e-20	0.00123
PCGF5	Prostate, Brain_Frontal_Cortex_BA9, Minor_Salivary_Gland, Vagina, Brain_Spinal_cord_cervical_c.1	5	0.293	0.0231	0.0204
PRF1	Small_Intestine_Terminal_Ileum, Vagina, Heart_Atrial_Appendage, Colon_Sigmoid, Thyroid	5	0.392	0.31	0.0318
PIPSL	Artery_Coronary, Brain_Substantia_nigra, Brain_Caudate_basal_ganglia, Brain_Frontal_Cortex_BA9, Small_Intestine_Terminal_Ileum, Heart_Left_Ventricle	6	0.431	0.182	0.0342
PPA1	Adipose_Visceral_Omentum, Brain_Cerebellum, Minor_Salivary_Gland, Testis, Pancreas, Esophagus_Muscularis, Brain_Frontal_Cortex_BA9, Artery_Aorta, Nerve_Tibial, Muscle_Skeletal, Skin_Sun_Exposed_Lower_leg, Cells_EBV.transformed_lymphocytes, Esophagus_Gastroesophageal_Junction, Heart_Left_Ventricle, Brain_Cortex, Brain_Nucleus_accumbens_basal_ganglia, Brain_Putamen_basal_ganglia, Pituitary, Uterus, Artery_Coronary, Skin_Not_Sun_Exposed_Suprapubic, Brain_Anterior_cingulate_cortex_BA24, Cells_Transformed_fibroblasts, Esophagus_Mucosa, Artery_Tibial, Thyroid, Heart_Atrial_Appendage, Brain_Substantia_nigra, Spleen, Colon_Sigmoid, Ovary, Adipose_Subcutaneous	32	0.049	0.054	0.00208
DHTKD1	Thyroid, Adipose_Visceral_Omentum, Cells_Transformed_fibroblasts, Brain_Cerebellum, Pituitary, Pancreas, Breast_Mammary_Tissue, Skin_Not_Sun_Exposed_Suprapubic, Whole_Blood, Spleen	10	0.00154997	0.0778	0.000309
FRAT2	Pancreas, Brain_Putamen_basal_ganglia, Muscle_Skeletal, Whole_Blood, Brain_Spinal_cord_cervical_c.1, Skin_Not_Sun_Exposed_Suprapubic, Lung	7	0.615	0.496	0.0397
CELF2-AS1	Pituitary, Adrenal_Gland, Brain_Anterior_cingulate_cortex_BA24, Heart_Left_Ventricle	4	0.0179	5.49e-05	0.000579
ADO	Breast_Mammary_Tissue, Brain_Putamen_basal_ganglia, Lung, Adipose_Visceral_Omentum, Artery_Tibial, Thyroid, Artery_Aorta, Brain_Nucleus_accumbens_basal_ganglia, Esophagus_Muscularis, Esophagus_Gastroesophageal_Junction, Small_Intestine_Terminal_Ileum, Colon_Transverse, Stomach, Muscle_Skeletal, Whole_Blood, Heart_Atrial_Appendage, Colon_Sigmoid, Spleen, Adipose_Subcutaneous, Esophagus_Mucosa, Nerve_Tibial, Brain_Caudate_basal_ganglia, Artery_Coronary	23	0.000294125	5.52e-06	0.0009
RTKN2	Stomach, Brain_Cortex, Brain_Hippocampus, Vagina, Esophagus_Mucosa, Colon_Sigmoid, Thyroid, Spleen, Whole_Blood, Brain_Putamen_basal_ganglia	10	0.0016	0.00121	0.000611
CHST15	Artery_Aorta, Whole_Blood, Artery_Tibial, Muscle_Skeletal	4	0.29	0.000394	0.014
MRPS16	Skin_Sun_Exposed_Lower_leg, Heart_Left_Ventricle, Heart_Atrial_Appendage, Testis, Artery_Tibial, Brain_Cerebellar_Hemisphere	6	0.748	0.268	0.103
GRID1	Testis, Ovary, Lung, Breast_Mammary_Tissue, Colon_Sigmoid, Esophagus_Mucosa, Heart_Left_Ventricle, Skin_Not_Sun_Exposed_Suprapubic, Brain_Frontal_Cortex_BA9, Adipose_Subcutaneous, Artery_Coronary, Colon_Transverse, Esophagus_Gastroesophageal_Junction, Esophagus_Muscularis, Heart_Atrial_Appendage, Muscle_Skeletal, Prostate, Adipose_Visceral_Omentum, Skin_Sun_Exposed_Lower_leg, Brain_Nucleus_accumbens_basal_ganglia, Artery_Tibial, Cells_Transformed_fibroblasts, Pancreas, Stomach, Vagina, Artery_Aorta, Liver, Uterus	28	0.0036	1.29e-08	5.8e-05
CTNNA3	Colon_Sigmoid, Prostate, Skin_Sun_Exposed_Lower_leg, Esophagus_Mucosa, Nerve_Tibial, Muscle_Skeletal, Brain_Cortex, Brain_Amygdala, Brain_Hippocampus, Skin_Not_Sun_Exposed_Suprapubic, Liver, Artery_Coronary, Brain_Caudate_basal_ganglia, Pituitary	14	0.029	3.54e-19	0.0284
C10orf107	Adrenal_Gland, Nerve_Tibial, Brain_Spinal_cord_cervical_c.1, Brain_Putamen_basal_ganglia, Brain_Anterior_cingulate_cortex_BA24, Skin_Sun_Exposed_Lower_leg, Brain_Caudate_basal_ganglia, Artery_Aorta, Esophagus_Gastroesophageal_Junction, Brain_Amygdala, Esophagus_Mucosa, Brain_Cortex, Brain_Hippocampus, Cells_Transformed_fibroblasts, Colon_Sigmoid, Colon_Transverse, Spleen, Stomach, Vagina, Pituitary, Adipose_Visceral_Omentum, Liver, Brain_Hypothalamus, Brain_Frontal_Cortex_BA9, Artery_Coronary, Lung, Pancreas, Prostate, Skin_Not_Sun_Exposed_Suprapubic, Small_Intestine_Terminal_Ileum, Thyroid, Heart_Atrial_Appendage, Adipose_Subcutaneous, Brain_Nucleus_accumbens_basal_ganglia, Brain_Substantia_nigra, Brain_Cerebellar_Hemisphere, Testis, Uterus, Esophagus_Muscularis, Artery_Tibial	40	0.044	0.00589	0.00818
SFXN4	Whole_Blood	1	0.97	NA	0.743
ZNF438	Pancreas, Brain_Anterior_cingulate_cortex_BA24, Cells_EBV.transformed_lymphocytes, Whole_Blood, Artery_Aorta, Brain_Nucleus_accumbens_basal_ganglia, Brain_Hypothalamus, Liver, Pituitary, Heart_Atrial_Appendage, Colon_Sigmoid, Testis, Skin_Not_Sun_Exposed_Suprapubic, Thyroid, Adipose_Subcutaneous	15	0.192	0.0362	0.0218
MRC1L1	Brain_Caudate_basal_ganglia, Colon_Sigmoid, Stomach, Adipose_Subcutaneous, Brain_Nucleus_accumbens_basal_ganglia, Adrenal_Gland, Brain_Amygdala, Brain_Hypothalamus, Breast_Mammary_Tissue, Colon_Transverse, Esophagus_Gastroesophageal_Junction, Esophagus_Mucosa, Heart_Atrial_Appendage, Heart_Left_Ventricle, Liver, Minor_Salivary_Gland, Ovary, Prostate, Skin_Not_Sun_Exposed_Suprapubic, Small_Intestine_Terminal_Ileum, Testis, Uterus, Brain_Putamen_basal_ganglia, Esophagus_Muscularis, Whole_Blood, Brain_Anterior_cingulate_cortex_BA24, Pancreas, Spleen, Artery_Tibial, Nerve_Tibial, Skin_Sun_Exposed_Lower_leg	31	0.145	0.299	0.0356
NUTM2A	Small_Intestine_Terminal_Ileum, Heart_Atrial_Appendage, Colon_Sigmoid, Lung, Artery_Coronary, Esophagus_Muscularis, Minor_Salivary_Gland, Prostate, Heart_Left_Ventricle, Nerve_Tibial	10	0.102	0.338	5.43e-09
CDNF	Ovary, Brain_Frontal_Cortex_BA9, Liver, Vagina, Nerve_Tibial, Pancreas, Esophagus_Gastroesophageal_Junction	7	0.812	0.114	0.0865
SFTPA2	Artery_Tibial, Nerve_Tibial, Brain_Cortex, Brain_Nucleus_accumbens_basal_ganglia, Brain_Frontal_Cortex_BA9	5	0.04	0.0743	0.00966
PRKG1	Brain_Substantia_nigra	1	8.69e-10	0.0015	8.15e-41
IFIT1	Vagina, Artery_Tibial, Spleen, Artery_Aorta, Brain_Cortex, Adrenal_Gland	6	0.048	0.000157	0.000182
THNSL1	Adrenal_Gland, Colon_Transverse, Esophagus_Muscularis, Brain_Frontal_Cortex_BA9, Testis, Skin_Not_Sun_Exposed_Suprapubic, Brain_Hypothalamus, Esophagus_Gastroesophageal_Junction, Esophagus_Mucosa, Small_Intestine_Terminal_Ileum, Cells_EBV.transformed_lymphocytes, Adipose_Subcutaneous, Artery_Aorta, Brain_Cerebellum, Pancreas, Brain_Cortex, Artery_Coronary, Cells_Transformed_fibroblasts, Thyroid	19	0.000322203	0.00171	0.000169
LINC00839	Adipose_Visceral_Omentum, Esophagus_Mucosa, Adrenal_Gland, Adipose_Subcutaneous, Vagina, Colon_Transverse, Artery_Tibial, Artery_Coronary, Thyroid, Breast_Mammary_Tissue, Ovary, Lung	12	0.736	NA	0.196
FFAR4	Brain_Nucleus_accumbens_basal_ganglia, Brain_Substantia_nigra, Nerve_Tibial	3	0.7	NA	0.066
FOXI2	Skin_Not_Sun_Exposed_Suprapubic, Artery_Coronary, Prostate	3	0.611	NA	0.0739
PDZD7	Nerve_Tibial, Breast_Mammary_Tissue, Colon_Transverse, Colon_Sigmoid, Testis, Cells_Transformed_fibroblasts, Adipose_Visceral_Omentum, Brain_Hypothalamus, Liver, Pancreas, Esophagus_Muscularis	11	0.182	0.0126	0.0166
PNLIPRP1	Stomach, Breast_Mammary_Tissue, Adipose_Subcutaneous, Brain_Anterior_cingulate_cortex_BA24, Pituitary, Liver	6	0.078	0.141	0.00595
AKR1C1	Brain_Spinal_cord_cervical_c.1, Colon_Sigmoid, Brain_Cerebellar_Hemisphere, Brain_Cerebellum, Colon_Transverse, Cells_Transformed_fibroblasts, Heart_Atrial_Appendage, Brain_Frontal_Cortex_BA9, Adipose_Visceral_Omentum, Testis, Whole_Blood, Brain_Hypothalamus, Ovary, Brain_Cortex	14	0.235	0.456	0.0435
KIAA1598	Artery_Aorta, Artery_Tibial, Brain_Cerebellum, Lung, Nerve_Tibial, Whole_Blood, Adrenal_Gland, Cells_Transformed_fibroblasts, Artery_Coronary, Skin_Not_Sun_Exposed_Suprapubic, Adipose_Subcutaneous, Thyroid, Muscle_Skeletal, Spleen, Pancreas	15	0.0094	0.042	0.0146
HSPA14	Cells_Transformed_fibroblasts, Colon_Transverse, Thyroid, Brain_Cerebellum, Adipose_Visceral_Omentum, Spleen, Pancreas, Esophagus_Mucosa, Cells_EBV.transformed_lymphocytes, Heart_Atrial_Appendage, Adrenal_Gland	11	0.045	0.0934	0.0286
NUTM2B	Brain_Spinal_cord_cervical_c.1, Artery_Coronary	2	0.523	NA	0.0788
AGAP4	Brain_Spinal_cord_cervical_c.1, Brain_Amygdala, Brain_Cortex, Ovary, Minor_Salivary_Gland, Brain_Anterior_cingulate_cortex_BA24, Spleen, Pituitary, Brain_Hippocampus, Brain_Hypothalamus	10	0.45	0.0295	0.0776
JAKMIP3	Testis, Uterus, Vagina, Whole_Blood, Esophagus_Muscularis	5	0.766	0.135	0.0358
ASAH2	Adrenal_Gland, Adipose_Subcutaneous, Brain_Hypothalamus, Adipose_Visceral_Omentum, Artery_Aorta, Esophagus_Muscularis, Pituitary, Prostate, Colon_Sigmoid, Vagina, Pancreas, Nerve_Tibial, Cells_Transformed_fibroblasts, Brain_Putamen_basal_ganglia, Artery_Tibial, Colon_Transverse, Brain_Caudate_basal_ganglia, Brain_Frontal_Cortex_BA9, Breast_Mammary_Tissue, Artery_Coronary, Brain_Anterior_cingulate_cortex_BA24, Brain_Substantia_nigra, Cells_EBV.transformed_lymphocytes, Esophagus_Gastroesophageal_Junction, Heart_Atrial_Appendage, Liver, Lung, Minor_Salivary_Gland, Skin_Not_Sun_Exposed_Suprapubic, Testis, Thyroid, Brain_Cortex, Skin_Sun_Exposed_Lower_leg, Esophagus_Mucosa, Ovary, Brain_Nucleus_accumbens_basal_ganglia, Brain_Hippocampus, Brain_Cerebellar_Hemisphere, Brain_Spinal_cord_cervical_c.1, Brain_Amygdala	40	2.32e-05	3.01e-35	1.94e-14
NANOS1	Artery_Tibial, Colon_Transverse, Heart_Left_Ventricle, Brain_Cerebellum, Esophagus_Gastroesophageal_Junction, Stomach, Esophagus_Muscularis, Lung, Skin_Sun_Exposed_Lower_leg	9	0.635	0.338	0.156
CC2D2B	Ovary, Brain_Cerebellar_Hemisphere, Adipose_Visceral_Omentum, Heart_Left_Ventricle, Adrenal_Gland, Brain_Caudate_basal_ganglia, Brain_Cerebellum, Whole_Blood, Brain_Spinal_cord_cervical_c.1, Minor_Salivary_Gland, Esophagus_Muscularis, Artery_Tibial, Brain_Substantia_nigra	13	0.288	4.59e-05	0.0251
UROS	Uterus	1	0.617	NA	0.055
FAM196A	Brain_Spinal_cord_cervical_c.1, Brain_Cortex, Nerve_Tibial, Artery_Tibial, Ovary, Stomach, Adipose_Subcutaneous, Skin_Sun_Exposed_Lower_leg, Small_Intestine_Terminal_Ileum	9	0.949	NA	0.139
FAM35DP	Brain_Caudate_basal_ganglia, Esophagus_Mucosa, Brain_Frontal_Cortex_BA9, Colon_Sigmoid, Heart_Left_Ventricle	5	0.488	0.235	0.079
PLAC9	Uterus, Brain_Spinal_cord_cervical_c.1, Brain_Hypothalamus, Brain_Caudate_basal_ganglia, Pituitary, Brain_Cerebellum, Brain_Frontal_Cortex_BA9, Brain_Cerebellar_Hemisphere, Brain_Putamen_basal_ganglia, Pancreas, Heart_Atrial_Appendage, Whole_Blood, Brain_Hippocampus, Brain_Amygdala, Vagina, Colon_Sigmoid, Minor_Salivary_Gland, Ovary, Brain_Nucleus_accumbens_basal_ganglia, Brain_Cortex, Small_Intestine_Terminal_Ileum, Brain_Anterior_cingulate_cortex_BA24, Testis, Lung, Heart_Left_Ventricle	25	0.000366097	5.15e-40	2.49e-05
ZNF33A	Uterus, Muscle_Skeletal, Whole_Blood, Brain_Cerebellar_Hemisphere	4	0.947	NA	0.233
FAM53B	Cells_Transformed_fibroblasts, Stomach, Brain_Caudate_basal_ganglia, Cells_EBV.transformed_lymphocytes, Heart_Left_Ventricle, Testis, Minor_Salivary_Gland, Adrenal_Gland, Brain_Hippocampus, Adipose_Subcutaneous, Skin_Not_Sun_Exposed_Suprapubic, Esophagus_Mucosa, Skin_Sun_Exposed_Lower_leg, Esophagus_Muscularis, Brain_Cerebellum	15	3.7e-05	7.09e-10	4.12e-08
BLOC1S2	Liver, Spleen, Whole_Blood, Pancreas, Uterus, Brain_Amygdala, Minor_Salivary_Gland	7	0.417	0.252	0.00519
AKR1C3	Esophagus_Mucosa, Adrenal_Gland, Breast_Mammary_Tissue, Brain_Spinal_cord_cervical_c.1, Brain_Nucleus_accumbens_basal_ganglia, Brain_Anterior_cingulate_cortex_BA24, Cells_Transformed_fibroblasts, Spleen, Muscle_Skeletal, Brain_Cerebellar_Hemisphere, Esophagus_Muscularis, Artery_Coronary, Thyroid, Small_Intestine_Terminal_Ileum, Ovary, Adipose_Visceral_Omentum, Skin_Sun_Exposed_Lower_leg, Adipose_Subcutaneous, Brain_Hippocampus, Artery_Tibial, Brain_Caudate_basal_ganglia	21	0.167	6.61e-05	0.0361
ACADSB	Brain_Caudate_basal_ganglia, Adipose_Visceral_Omentum, Brain_Hypothalamus	3	0.792	0.0119	0.0179
LCOR	Esophagus_Mucosa	1	0.807	NA	0.0259
ASB13	Artery_Aorta, Artery_Coronary, Artery_Tibial, Adipose_Visceral_Omentum, Brain_Caudate_basal_ganglia, Cells_Transformed_fibroblasts, Ovary, Skin_Sun_Exposed_Lower_leg, Adrenal_Gland, Whole_Blood, Pituitary, Uterus, Prostate	13	0.275	0.204	0.0389
ZNF239	Stomach, Artery_Coronary, Brain_Cerebellar_Hemisphere, Artery_Tibial, Muscle_Skeletal, Adipose_Subcutaneous, Brain_Anterior_cingulate_cortex_BA24, Brain_Cerebellum, Brain_Cortex, Brain_Frontal_Cortex_BA9, Thyroid, Spleen, Nerve_Tibial, Esophagus_Muscularis, Skin_Not_Sun_Exposed_Suprapubic, Brain_Caudate_basal_ganglia, Artery_Aorta, Colon_Transverse, Testis, Liver, Minor_Salivary_Gland, Lung	22	0.017	4.5e-08	0.0101
NHLRC2	Whole_Blood, Colon_Transverse, Brain_Hippocampus, Heart_Atrial_Appendage, Brain_Frontal_Cortex_BA9, Artery_Aorta, Cells_Transformed_fibroblasts, Skin_Sun_Exposed_Lower_leg, Prostate, Adrenal_Gland, Adipose_Subcutaneous, Nerve_Tibial	12	0.382	0.0116	0.0495
TMEM26	Breast_Mammary_Tissue, Small_Intestine_Terminal_Ileum, Brain_Spinal_cord_cervical_c.1, Lung, Brain_Frontal_Cortex_BA9, Brain_Amygdala, Brain_Cortex, Brain_Hippocampus, Brain_Caudate_basal_ganglia, Esophagus_Muscularis	10	0.146	0.214	0.00328
RP11-192P3.5	Brain_Cerebellar_Hemisphere, Prostate, Esophagus_Muscularis, Thyroid, Brain_Cortex, Brain_Putamen_basal_ganglia, Whole_Blood, Brain_Frontal_Cortex_BA9, Adrenal_Gland	9	0.129	8.31e-07	0.0161
FUT11	Colon_Transverse, Minor_Salivary_Gland, Brain_Putamen_basal_ganglia, Skin_Sun_Exposed_Lower_leg, Brain_Hippocampus, Muscle_Skeletal, Adrenal_Gland, Brain_Amygdala, Brain_Spinal_cord_cervical_c.1	9	0.269	0.264	0.0027
COL13A1	Spleen, Nerve_Tibial, Brain_Cortex, Brain_Substantia_nigra, Brain_Hypothalamus, Adipose_Subcutaneous, Heart_Atrial_Appendage, Skin_Not_Sun_Exposed_Suprapubic, Brain_Nucleus_accumbens_basal_ganglia, Brain_Anterior_cingulate_cortex_BA24, Brain_Cerebellar_Hemisphere, Esophagus_Mucosa, Brain_Cerebellum	13	0.592	0.0094	0.0997
AC022532.1	Brain_Putamen_basal_ganglia, Stomach, Uterus, Vagina, Liver	5	0.748	0.0295	0.107
PSAP	Colon_Transverse, Heart_Left_Ventricle, Lung, Stomach, Thyroid, Minor_Salivary_Gland, Spleen, Brain_Frontal_Cortex_BA9, Esophagus_Mucosa, Pancreas, Whole_Blood	11	0.841	0.566	0.228
WDR96	Adipose_Subcutaneous, Brain_Spinal_cord_cervical_c.1, Prostate, Brain_Frontal_Cortex_BA9, Pituitary, Adipose_Visceral_Omentum, Brain_Caudate_basal_ganglia, Brain_Cerebellar_Hemisphere, Cells_Transformed_fibroblasts, Esophagus_Gastroesophageal_Junction, Esophagus_Muscularis, Heart_Atrial_Appendage, Ovary, Pancreas, Skin_Sun_Exposed_Lower_leg, Stomach, Vagina, Adrenal_Gland, Brain_Nucleus_accumbens_basal_ganglia, Nerve_Tibial, Skin_Not_Sun_Exposed_Suprapubic, Brain_Cortex, Breast_Mammary_Tissue, Thyroid, Brain_Putamen_basal_ganglia, Artery_Tibial, Brain_Amygdala	27	0.019	0.0937	0.000896
MEIG1	Adrenal_Gland, Skin_Sun_Exposed_Lower_leg, Brain_Anterior_cingulate_cortex_BA24, Brain_Nucleus_accumbens_basal_ganglia, Brain_Putamen_basal_ganglia, Pancreas, Testis	7	0.0089	0.0116	0.00173
ENTPD7	Colon_Transverse, Brain_Cerebellar_Hemisphere, Nerve_Tibial, Pituitary, Ovary, Brain_Cerebellum, Muscle_Skeletal, Brain_Anterior_cingulate_cortex_BA24, Cells_EBV.transformed_lymphocytes, Adipose_Subcutaneous	10	0.209	3e-05	0.000454
AGAP9	Liver, Vagina, Brain_Hypothalamus, Brain_Cortex, Adipose_Visceral_Omentum, Artery_Aorta, Artery_Coronary, Brain_Caudate_basal_ganglia, Brain_Cerebellar_Hemisphere, Brain_Hippocampus, Brain_Nucleus_accumbens_basal_ganglia, Brain_Putamen_basal_ganglia, Brain_Spinal_cord_cervical_c.1, Heart_Left_Ventricle, Lung, Minor_Salivary_Gland, Muscle_Skeletal, Nerve_Tibial, Ovary, Pancreas, Pituitary, Skin_Not_Sun_Exposed_Suprapubic, Stomach, Testis, Thyroid, Esophagus_Muscularis, Breast_Mammary_Tissue, Skin_Sun_Exposed_Lower_leg, Adrenal_Gland, Brain_Anterior_cingulate_cortex_BA24, Brain_Cerebellum, Colon_Sigmoid, Artery_Tibial, Esophagus_Mucosa, Colon_Transverse, Small_Intestine_Terminal_Ileum, Brain_Frontal_Cortex_BA9, Spleen, Heart_Atrial_Appendage	39	0.235	0.113	0.0657
2023-03-05	Minor_Salivary_Gland, Cells_Transformed_fibroblasts, Heart_Atrial_Appendage, Cells_EBV.transformed_lymphocytes, Esophagus_Gastroesophageal_Junction, Testis, Liver, Pituitary, Vagina, Ovary	10	0.286	0.0434	0.0217
ZNF248	Muscle_Skeletal	1	0.993	NA	0.395
SLC29A3	Whole_Blood, Breast_Mammary_Tissue, Adipose_Visceral_Omentum, Thyroid, Cells_Transformed_fibroblasts, Heart_Left_Ventricle, Esophagus_Gastroesophageal_Junction, Esophagus_Muscularis, Nerve_Tibial	9	0.894	0.14	0.134
ANTXRL	Testis, Brain_Hippocampus, Prostate	3	0.617	0.000709	0.0938
ZNF485	Colon_Sigmoid, Small_Intestine_Terminal_Ileum, Heart_Left_Ventricle, Liver, Thyroid	5	0.118	3.58e-05	0.0159
ZNF511	Minor_Salivary_Gland, Adipose_Visceral_Omentum, Brain_Cortex, Uterus, Whole_Blood, Prostate, Adipose_Subcutaneous, Brain_Anterior_cingulate_cortex_BA24, Thyroid, Esophagus_Mucosa, Stomach	11	0.373	0.251	0.0702
PAPSS2	Esophagus_Mucosa, Ovary, Brain_Frontal_Cortex_BA9, Pancreas, Artery_Aorta, Nerve_Tibial, Stomach, Cells_Transformed_fibroblasts, Adrenal_Gland, Artery_Tibial, Brain_Hippocampus, Brain_Cerebellar_Hemisphere, Skin_Sun_Exposed_Lower_leg	13	0.026	0.000371	8.8e-09
LDB1	Brain_Nucleus_accumbens_basal_ganglia, Artery_Tibial, Pituitary, Brain_Caudate_basal_ganglia, Artery_Aorta, Liver, Prostate, Brain_Putamen_basal_ganglia, Adipose_Visceral_Omentum, Vagina, Brain_Hypothalamus, Minor_Salivary_Gland, Ovary, Esophagus_Gastroesophageal_Junction, Skin_Sun_Exposed_Lower_leg, Nerve_Tibial, Adrenal_Gland, Heart_Atrial_Appendage	18	0.0013	1.12e-05	0.000496
LRRTM3	Pancreas, Adipose_Subcutaneous, Testis, Nerve_Tibial, Colon_Sigmoid	5	0.101	0.182	0.0261
INPP5F	Brain_Substantia_nigra, Stomach, Thyroid, Breast_Mammary_Tissue, Brain_Caudate_basal_ganglia	5	0.819	0.033	0.0114
GRK5	Adipose_Subcutaneous, Brain_Hippocampus, Skin_Sun_Exposed_Lower_leg, Prostate, Stomach, Brain_Frontal_Cortex_BA9, Small_Intestine_Terminal_Ileum, Brain_Cortex, Brain_Nucleus_accumbens_basal_ganglia, Esophagus_Mucosa, Cells_Transformed_fibroblasts, Nerve_Tibial	12	0.26	0.0252	0.0518
RASGEF1A	Adipose_Subcutaneous, Skin_Sun_Exposed_Lower_leg, Artery_Aorta, Artery_Coronary, Thyroid, Breast_Mammary_Tissue, Cells_Transformed_fibroblasts, Cells_EBV.transformed_lymphocytes, Colon_Sigmoid	9	0.723	0.326	0.0361
DCLRE1A	Whole_Blood, Brain_Putamen_basal_ganglia, Brain_Hypothalamus	3	0.953	NA	0.0901
SGMS1	Brain_Hypothalamus, Heart_Left_Ventricle, Brain_Hippocampus, Liver, Thyroid, Lung, Brain_Frontal_Cortex_BA9, Adrenal_Gland, Heart_Atrial_Appendage, Cells_Transformed_fibroblasts, Colon_Transverse	11	3.22e-05	2.52e-62	1.42e-18
PDCD4-AS1	Adipose_Subcutaneous, Brain_Nucleus_accumbens_basal_ganglia, Cells_Transformed_fibroblasts, Colon_Transverse, Esophagus_Muscularis, Pancreas, Minor_Salivary_Gland, Nerve_Tibial, Colon_Sigmoid, Esophagus_Mucosa, Artery_Aorta	11	0.021	0.333	0.0318
SPRN	Esophagus_Gastroesophageal_Junction, Esophagus_Muscularis, Brain_Putamen_basal_ganglia, Vagina, Liver, Adipose_Visceral_Omentum, Nerve_Tibial, Small_Intestine_Terminal_Ileum, Skin_Sun_Exposed_Lower_leg, Skin_Not_Sun_Exposed_Suprapubic, Pancreas, Artery_Coronary, Breast_Mammary_Tissue, Colon_Transverse, Esophagus_Mucosa, Heart_Left_Ventricle, Lung, Whole_Blood, Brain_Cerebellum	19	0.301	1.04e-09	0.105
FANK1	Liver, Muscle_Skeletal, Skin_Not_Sun_Exposed_Suprapubic, Esophagus_Mucosa, Pituitary, Cells_Transformed_fibroblasts, Skin_Sun_Exposed_Lower_leg	7	0.463	0.328	0.0719
METTL10	Brain_Anterior_cingulate_cortex_BA24, Colon_Sigmoid, Heart_Atrial_Appendage, Brain_Spinal_cord_cervical_c.1, Artery_Aorta, Adipose_Visceral_Omentum, Vagina, Adrenal_Gland, Esophagus_Gastroesophageal_Junction, Brain_Substantia_nigra, Esophagus_Muscularis, Artery_Tibial, Pituitary, Nerve_Tibial, Artery_Coronary, Brain_Hypothalamus, Esophagus_Mucosa, Brain_Frontal_Cortex_BA9, Brain_Caudate_basal_ganglia, Adipose_Subcutaneous, Thyroid, Brain_Cerebellum, Colon_Transverse, Spleen, Pancreas, Breast_Mammary_Tissue, Cells_Transformed_fibroblasts, Heart_Left_Ventricle, Liver, Brain_Putamen_basal_ganglia, Testis, Prostate, Skin_Sun_Exposed_Lower_leg, Skin_Not_Sun_Exposed_Suprapubic, Brain_Hippocampus, Whole_Blood, Minor_Salivary_Gland, Brain_Cortex, Ovary, Brain_Nucleus_accumbens_basal_ganglia, Lung, Muscle_Skeletal, Cells_EBV.transformed_lymphocytes, Uterus, Stomach	45	6.78e-05	3.18e-10	2.16e-09
PPAPDC1A	Skin_Sun_Exposed_Lower_leg, Esophagus_Muscularis, Adipose_Subcutaneous, Prostate, Colon_Transverse, Esophagus_Gastroesophageal_Junction	6	0.85	0.154	0.0421
RBM20	Spleen, Colon_Transverse, Uterus, Brain_Nucleus_accumbens_basal_ganglia, Stomach, Brain_Hippocampus, Muscle_Skeletal, Esophagus_Mucosa	8	0.027	0.00361	0.000227
CYP17A1-AS1	Testis, Colon_Sigmoid, Artery_Coronary, Brain_Cerebellar_Hemisphere	4	0.0055	9.36e-91	4.03e-06
LIPJ	Thyroid, Stomach, Uterus, Lung, Small_Intestine_Terminal_Ileum, Brain_Hippocampus	6	0.286	0.0109	0.0116
RUFY2	Brain_Putamen_basal_ganglia, Liver, Muscle_Skeletal, Esophagus_Mucosa, Adrenal_Gland, Vagina, Skin_Sun_Exposed_Lower_leg, Brain_Substantia_nigra, Esophagus_Muscularis, Cells_EBV.transformed_lymphocytes, Esophagus_Gastroesophageal_Junction, Brain_Hypothalamus, Lung, Thyroid, Spleen, Uterus, Brain_Hippocampus, Colon_Transverse, Cells_Transformed_fibroblasts, Adipose_Subcutaneous, Brain_Frontal_Cortex_BA9, Adipose_Visceral_Omentum, Artery_Aorta, Breast_Mammary_Tissue, Brain_Nucleus_accumbens_basal_ganglia	25	0.076	1.47e-08	0.00152
ASAH2B	Pancreas, Thyroid, Breast_Mammary_Tissue, Minor_Salivary_Gland, Skin_Not_Sun_Exposed_Suprapubic, Adrenal_Gland, Brain_Hippocampus, Cells_EBV.transformed_lymphocytes, Small_Intestine_Terminal_Ileum, Esophagus_Mucosa, Colon_Transverse, Artery_Aorta, Ovary, Stomach, Esophagus_Muscularis, Liver, Prostate, Lung, Heart_Atrial_Appendage, Heart_Left_Ventricle, Whole_Blood, Esophagus_Gastroesophageal_Junction, Cells_Transformed_fibroblasts, Adipose_Visceral_Omentum, Testis, Artery_Tibial, Vagina, Skin_Sun_Exposed_Lower_leg, Nerve_Tibial, Artery_Coronary, Muscle_Skeletal, Brain_Caudate_basal_ganglia, Brain_Hypothalamus, Uterus, Adipose_Subcutaneous, Pituitary, Colon_Sigmoid, Brain_Nucleus_accumbens_basal_ganglia, Spleen	39	2.01e-05	1.78e-33	1.19e-20
AGAP6	Liver, Brain_Caudate_basal_ganglia, Thyroid, Lung, Esophagus_Muscularis, Esophagus_Gastroesophageal_Junction, Heart_Left_Ventricle, Artery_Coronary, Breast_Mammary_Tissue, Esophagus_Mucosa, Skin_Not_Sun_Exposed_Suprapubic, Whole_Blood, Colon_Sigmoid, Uterus, Brain_Frontal_Cortex_BA9, Skin_Sun_Exposed_Lower_leg, Pancreas, Adipose_Visceral_Omentum, Adrenal_Gland, Artery_Aorta, Cells_EBV.transformed_lymphocytes, Cells_Transformed_fibroblasts, Colon_Transverse, Heart_Atrial_Appendage, Muscle_Skeletal, Ovary, Pituitary, Prostate, Small_Intestine_Terminal_Ileum, Spleen, Stomach, Testis, Artery_Tibial, Vagina, Adipose_Subcutaneous, Nerve_Tibial	36	0.071	0.00181	0.0165
CTGLF11P	Artery_Tibial, Brain_Amygdala, Brain_Caudate_basal_ganglia, Brain_Cerebellar_Hemisphere, Brain_Frontal_Cortex_BA9, Brain_Cortex, Minor_Salivary_Gland, Brain_Putamen_basal_ganglia, Ovary, Liver, Brain_Nucleus_accumbens_basal_ganglia, Testis, Breast_Mammary_Tissue, Brain_Hippocampus, Brain_Substantia_nigra, Skin_Sun_Exposed_Lower_leg	16	0.605	0.523	0.118
C10orf128	Liver, Spleen, Lung, Breast_Mammary_Tissue, Heart_Left_Ventricle, Brain_Hippocampus	6	0.478	0.167	0.0306
BMS1P5	Breast_Mammary_Tissue, Brain_Substantia_nigra, Adipose_Subcutaneous, Adipose_Visceral_Omentum, Artery_Tibial, Brain_Cortex, Cells_EBV.transformed_lymphocytes, Esophagus_Mucosa, Lung, Ovary, Vagina, Whole_Blood, Brain_Hippocampus, Spleen, Brain_Amygdala, Brain_Caudate_basal_ganglia, Brain_Cerebellum, Colon_Transverse, Brain_Spinal_cord_cervical_c.1, Skin_Not_Sun_Exposed_Suprapubic	20	0.346	0.000605	0.0342
AGAP7	Brain_Substantia_nigra, Adrenal_Gland, Adipose_Visceral_Omentum, Nerve_Tibial, Skin_Not_Sun_Exposed_Suprapubic, Brain_Cerebellar_Hemisphere, Artery_Coronary, Colon_Sigmoid, Cells_Transformed_fibroblasts, Muscle_Skeletal, Artery_Aorta, Esophagus_Muscularis, Stomach, Thyroid, Breast_Mammary_Tissue, Uterus, Brain_Putamen_basal_ganglia, Esophagus_Mucosa, Brain_Hypothalamus, Pituitary, Brain_Spinal_cord_cervical_c.1, Adipose_Subcutaneous, Skin_Sun_Exposed_Lower_leg, Brain_Nucleus_accumbens_basal_ganglia, Esophagus_Gastroesophageal_Junction, Lung, Ovary, Artery_Tibial, Brain_Anterior_cingulate_cortex_BA24, Vagina, Liver, Small_Intestine_Terminal_Ileum, Colon_Transverse, Heart_Atrial_Appendage, Brain_Cortex, Pancreas, Brain_Frontal_Cortex_BA9, Brain_Amygdala, Brain_Hippocampus, Cells_EBV.transformed_lymphocytes, Prostate, Heart_Left_Ventricle, Brain_Caudate_basal_ganglia	43	0.023	0.00953	0.00722
LINC00619	Esophagus_Muscularis, Testis, Heart_Atrial_Appendage, Cells_Transformed_fibroblasts, Small_Intestine_Terminal_Ileum, Adipose_Subcutaneous, Adipose_Visceral_Omentum, Artery_Aorta	8	0.259	0.0226	0.0136
CASC10	Muscle_Skeletal, Colon_Sigmoid, Brain_Cerebellum, Adrenal_Gland, Artery_Coronary	5	0.256	NA	0.0408
C10orf112	Skin_Not_Sun_Exposed_Suprapubic, Skin_Sun_Exposed_Lower_leg, Adipose_Subcutaneous, Brain_Amygdala, Colon_Transverse, Esophagus_Gastroesophageal_Junction	6	0.952	NA	0.183
CALML3-AS1	Adipose_Visceral_Omentum, Skin_Not_Sun_Exposed_Suprapubic, Artery_Tibial, Brain_Nucleus_accumbens_basal_ganglia, Brain_Cortex, Brain_Putamen_basal_ganglia, Stomach, Skin_Sun_Exposed_Lower_leg, Breast_Mammary_Tissue, Minor_Salivary_Gland, Brain_Caudate_basal_ganglia	11	0.129	0.143	0.002
AL359878.1	Brain_Anterior_cingulate_cortex_BA24, Colon_Transverse, Pituitary, Artery_Aorta, Adipose_Visceral_Omentum, Spleen	6	0.06	0.00115	0.00229
DKFZP667F0711	Esophagus_Muscularis, Brain_Putamen_basal_ganglia, Brain_Anterior_cingulate_cortex_BA24, Adipose_Subcutaneous, Muscle_Skeletal, Nerve_Tibial	6	0.712	0.249	0.0931
FAM24B	Adrenal_Gland, Brain_Anterior_cingulate_cortex_BA24, Heart_Atrial_Appendage, Pituitary	4	0.111	0.000655	0.00244
MARCKSL1P1	Adipose_Visceral_Omentum, Spleen, Adipose_Subcutaneous, Small_Intestine_Terminal_Ileum, Stomach, Colon_Sigmoid, Esophagus_Gastroesophageal_Junction, Minor_Salivary_Gland, Nerve_Tibial, Adrenal_Gland, Esophagus_Mucosa, Esophagus_Muscularis, Cells_Transformed_fibroblasts, Colon_Transverse, Breast_Mammary_Tissue, Artery_Aorta, Skin_Sun_Exposed_Lower_leg, Lung, Cells_EBV.transformed_lymphocytes, Artery_Coronary, Thyroid, Prostate, Skin_Not_Sun_Exposed_Suprapubic	23	5.63e-05	5.06e-19	3.2e-07
CHUK	Ovary, Adipose_Subcutaneous, Artery_Aorta, Esophagus_Mucosa, Esophagus_Muscularis	5	0.0085	0.00122	0.00142
ARHGAP19	Breast_Mammary_Tissue, Brain_Hippocampus, Heart_Left_Ventricle	3	0.906	0.0518	0.112
RP13-39P12.2	Ovary, Esophagus_Gastroesophageal_Junction, Nerve_Tibial, Adipose_Visceral_Omentum, Artery_Tibial, Skin_Sun_Exposed_Lower_leg, Artery_Coronary, Lung, Small_Intestine_Terminal_Ileum, Cells_Transformed_fibroblasts, Brain_Spinal_cord_cervical_c.1, Esophagus_Muscularis, Esophagus_Mucosa, Spleen	14	0.047	0.028	0.00833
RP11-428P16.2	Nerve_Tibial, Adrenal_Gland, Lung	3	0.686	0.308	0.0455
DNAJC9	Brain_Cerebellar_Hemisphere, Adrenal_Gland, Brain_Hippocampus, Adipose_Subcutaneous, Cells_Transformed_fibroblasts, Colon_Transverse, Esophagus_Muscularis, Lung, Pituitary, Prostate, Spleen, Whole_Blood, Brain_Caudate_basal_ganglia, Brain_Cerebellum, Brain_Putamen_basal_ganglia, Heart_Left_Ventricle, Thyroid, Nerve_Tibial	18	0.168	0.00242	0.0184
RPL17P50	Small_Intestine_Terminal_Ileum, Colon_Sigmoid, Lung, Artery_Tibial, Brain_Substantia_nigra, Brain_Hypothalamus, Adipose_Subcutaneous, Ovary	8	0.263	0.0728	0.0192
RP11-108K14.4	Brain_Anterior_cingulate_cortex_BA24, Cells_EBV.transformed_lymphocytes, Brain_Frontal_Cortex_BA9, Brain_Cortex, Liver, Artery_Tibial	6	0.703	0.144	0.103
BBIP1	Brain_Cortex, Testis, Colon_Sigmoid, Adrenal_Gland, Nerve_Tibial, Whole_Blood	6	0.684	0.00229	0.0311
AS3MT	Pancreas, Spleen, Brain_Amygdala, Heart_Left_Ventricle, Liver, Heart_Atrial_Appendage, Brain_Cortex, Brain_Anterior_cingulate_cortex_BA24, Adrenal_Gland, Vagina, Artery_Aorta, Brain_Cerebellum, Brain_Putamen_basal_ganglia, Ovary, Pituitary, Uterus, Whole_Blood, Brain_Caudate_basal_ganglia, Brain_Hippocampus, Brain_Nucleus_accumbens_basal_ganglia	20	0.126	6.63e-24	0.00107
NUTM2D	Brain_Cortex, Artery_Aorta, Adipose_Visceral_Omentum, Brain_Cerebellum, Brain_Putamen_basal_ganglia, Artery_Coronary, Esophagus_Muscularis, Nerve_Tibial, Minor_Salivary_Gland, Stomach, Thyroid, Spleen, Adipose_Subcutaneous, Skin_Sun_Exposed_Lower_leg	14	7.39e-05	1.43e-48	2.06e-14
PARGP1	Adipose_Subcutaneous, Adrenal_Gland, Artery_Aorta, Breast_Mammary_Tissue, Cells_Transformed_fibroblasts, Esophagus_Muscularis, Lung, Skin_Sun_Exposed_Lower_leg, Small_Intestine_Terminal_Ileum, Uterus, Stomach, Colon_Transverse	12	0.17	0.168	0.05
RP11-313J2.1	Vagina	1	0.834	NA	0.424
RP11-563J2.2	Brain_Cerebellar_Hemisphere, Adipose_Subcutaneous, Brain_Amygdala, Muscle_Skeletal, Nerve_Tibial, Colon_Sigmoid, Spleen, Minor_Salivary_Gland, Artery_Aorta, Pituitary, Brain_Cortex	11	0.804	0.052	0.121
CCDC7	Pancreas, Breast_Mammary_Tissue, Brain_Anterior_cingulate_cortex_BA24, Brain_Putamen_basal_ganglia, Cells_Transformed_fibroblasts, Esophagus_Mucosa, Adipose_Subcutaneous, Brain_Hypothalamus, Liver, Brain_Frontal_Cortex_BA9, Pituitary, Lung, Esophagus_Muscularis, Minor_Salivary_Gland, Ovary, Adipose_Visceral_Omentum, Artery_Aorta, Skin_Sun_Exposed_Lower_leg	18	0.214	6.32e-07	0.0215
RP11-572P18.1	Brain_Spinal_cord_cervical_c.1, Esophagus_Mucosa, Pancreas, Adipose_Visceral_Omentum	4	0.712	0.146	0.0743
LINC00842	Adipose_Subcutaneous, Esophagus_Gastroesophageal_Junction, Brain_Nucleus_accumbens_basal_ganglia, Colon_Sigmoid, Adrenal_Gland, Small_Intestine_Terminal_Ileum, Artery_Aorta, Nerve_Tibial	8	0.689	0.811	0.206
NUTM2A-AS1	Esophagus_Muscularis, Artery_Coronary, Adipose_Visceral_Omentum, Adrenal_Gland, Muscle_Skeletal, Stomach, Thyroid, Lung, Esophagus_Mucosa, Adipose_Subcutaneous, Cells_Transformed_fibroblasts, Brain_Anterior_cingulate_cortex_BA24	12	4.89e-05	1.48e-10	2.38e-11
RP11-472N13.2	Brain_Caudate_basal_ganglia, Brain_Amygdala, Nerve_Tibial, Artery_Tibial, Esophagus_Muscularis	5	0.797	0.0751	0.135
AC022400.1	Brain_Spinal_cord_cervical_c.1, Vagina, Skin_Sun_Exposed_Lower_leg, Adipose_Subcutaneous, Colon_Transverse, Artery_Tibial	6	0.108	5.47e-14	0.0172
RP11-574K11.5	Stomach, Brain_Amygdala, Brain_Hypothalamus	3	0.26	NA	0.00503
RP11-499O7.7	Heart_Atrial_Appendage, Adipose_Visceral_Omentum, Breast_Mammary_Tissue, Artery_Aorta, Vagina, Artery_Coronary, Nerve_Tibial, Testis, Adipose_Subcutaneous, Skin_Sun_Exposed_Lower_leg, Cells_Transformed_fibroblasts, Skin_Not_Sun_Exposed_Suprapubic, Colon_Transverse, Ovary, Thyroid, Lung	16	0.031	0.195	0.00412
ZMIZ1-AS1	Esophagus_Muscularis, Artery_Tibial, Whole_Blood, Prostate, Pituitary, Artery_Aorta, Ovary, Nerve_Tibial, Adrenal_Gland, Uterus, Colon_Sigmoid, Adipose_Subcutaneous, Testis, Skin_Sun_Exposed_Lower_leg, Small_Intestine_Terminal_Ileum, Skin_Not_Sun_Exposed_Suprapubic, Thyroid	17	0.000162597	0.121	0.000241
PTCHD3P1	Brain_Cerebellum, Brain_Amygdala, Breast_Mammary_Tissue, Thyroid, Muscle_Skeletal, Prostate, Heart_Atrial_Appendage, Brain_Frontal_Cortex_BA9, Brain_Hippocampus, Pituitary, Adipose_Subcutaneous, Colon_Transverse, Esophagus_Gastroesophageal_Junction, Adrenal_Gland, Brain_Caudate_basal_ganglia, Artery_Tibial, Brain_Anterior_cingulate_cortex_BA24, Brain_Cortex, Brain_Hypothalamus, Brain_Spinal_cord_cervical_c.1, Brain_Substantia_nigra, Ovary, Uterus, Testis, Colon_Sigmoid, Cells_Transformed_fibroblasts, Heart_Left_Ventricle, Brain_Nucleus_accumbens_basal_ganglia, Artery_Aorta, Nerve_Tibial, Esophagus_Muscularis, Adipose_Visceral_Omentum, Liver, Lung	34	0.356	0.858	0.13
RP11-380G5.2	Brain_Cerebellum, Breast_Mammary_Tissue, Adipose_Subcutaneous, Muscle_Skeletal, Artery_Coronary, Heart_Atrial_Appendage	6	0.051	0.000585	0.0079
TMEM72-AS1	Adrenal_Gland, Uterus, Stomach, Colon_Transverse, Muscle_Skeletal, Brain_Caudate_basal_ganglia, Brain_Hypothalamus, Skin_Not_Sun_Exposed_Suprapubic	8	0.167	0.0142	0.00664
BEND3P3	Vagina	1	0.491	0.011	0.00156
LINC00863	Liver, Lung, Brain_Hippocampus, Heart_Atrial_Appendage	4	0.000389222	4.37e-13	4.6e-14
RP11-441O15.3	Brain_Caudate_basal_ganglia, Pituitary, Adipose_Visceral_Omentum, Esophagus_Mucosa, Artery_Tibial, Small_Intestine_Terminal_Ileum, Adipose_Subcutaneous, Cells_Transformed_fibroblasts, Esophagus_Gastroesophageal_Junction, Muscle_Skeletal, Pancreas, Brain_Cerebellum, Skin_Not_Sun_Exposed_Suprapubic	13	0.73	0.564	0.0891
LINC00999	Adrenal_Gland, Esophagus_Muscularis, Artery_Tibial, Nerve_Tibial, Breast_Mammary_Tissue	5	0.948	0.281	0.135
DYNC1I2P1	Thyroid, Colon_Transverse, Liver, Adipose_Subcutaneous, Skin_Sun_Exposed_Lower_leg, Lung, Artery_Coronary, Brain_Cortex, Brain_Hippocampus	9	0.094	0.238	0.0428
ZNF33BP1	Brain_Cerebellar_Hemisphere, Testis	2	0.985	NA	0.288
RP11-197M22.2	Brain_Hippocampus, Brain_Hypothalamus, Colon_Transverse, Muscle_Skeletal, Artery_Aorta, Artery_Coronary, Artery_Tibial, Brain_Cerebellar_Hemisphere, Esophagus_Gastroesophageal_Junction, Esophagus_Mucosa, Ovary, Pituitary, Skin_Not_Sun_Exposed_Suprapubic, Thyroid, Small_Intestine_Terminal_Ileum, Nerve_Tibial, Brain_Cerebellum, Colon_Sigmoid, Brain_Frontal_Cortex_BA9, Breast_Mammary_Tissue, Cells_Transformed_fibroblasts, Brain_Putamen_basal_ganglia, Adipose_Visceral_Omentum, Brain_Caudate_basal_ganglia, Prostate, Minor_Salivary_Gland, Skin_Sun_Exposed_Lower_leg, Brain_Nucleus_accumbens_basal_ganglia, Cells_EBV.transformed_lymphocytes, Pancreas, Brain_Anterior_cingulate_cortex_BA24, Lung	32	0.045	0.162	0.00924
SFTA1P	Brain_Cerebellum, Cells_Transformed_fibroblasts, Minor_Salivary_Gland, Brain_Putamen_basal_ganglia, Artery_Coronary, Artery_Tibial, Brain_Caudate_basal_ganglia, Brain_Anterior_cingulate_cortex_BA24	8	0.582	0.036	0.101
RP11-773D16.1	Brain_Frontal_Cortex_BA9, Skin_Sun_Exposed_Lower_leg, Brain_Caudate_basal_ganglia, Brain_Nucleus_accumbens_basal_ganglia, Skin_Not_Sun_Exposed_Suprapubic, Muscle_Skeletal, Liver, Nerve_Tibial, Brain_Hypothalamus, Adipose_Subcutaneous	10	0.061	0.000335	0.000124
RP11-383B4.4	Esophagus_Mucosa, Stomach, Testis, Nerve_Tibial, Artery_Aorta, Liver, Brain_Frontal_Cortex_BA9, Colon_Transverse, Brain_Caudate_basal_ganglia, Brain_Hypothalamus, Prostate, Cells_EBV.transformed_lymphocytes, Spleen	13	0.328	0.00227	0.00294
PROSER2-AS1	Testis, Muscle_Skeletal, Artery_Aorta, Pituitary, Brain_Spinal_cord_cervical_c.1, Breast_Mammary_Tissue, Prostate, Artery_Tibial, Heart_Atrial_Appendage, Adipose_Visceral_Omentum, Brain_Cerebellum, Esophagus_Muscularis, Ovary, Heart_Left_Ventricle, Brain_Cerebellar_Hemisphere, Artery_Coronary, Esophagus_Gastroesophageal_Junction, Spleen, Minor_Salivary_Gland, Thyroid, Esophagus_Mucosa, Uterus	22	0.000848249	0.00133	0.000976
RP11-592B15.4	Adrenal_Gland, Esophagus_Muscularis, Small_Intestine_Terminal_Ileum, Colon_Sigmoid, Esophagus_Gastroesophageal_Junction, Pituitary, Cells_Transformed_fibroblasts, Skin_Sun_Exposed_Lower_leg, Uterus, Nerve_Tibial, Adipose_Subcutaneous, Colon_Transverse, Breast_Mammary_Tissue, Ovary, Skin_Not_Sun_Exposed_Suprapubic, Esophagus_Mucosa, Testis, Thyroid, Muscle_Skeletal, Brain_Spinal_cord_cervical_c.1	20	0.266	0.336	0.05
ERCC6	Muscle_Skeletal, Adrenal_Gland, Whole_Blood, Artery_Aorta, Small_Intestine_Terminal_Ileum, Brain_Frontal_Cortex_BA9, Brain_Caudate_basal_ganglia, Esophagus_Muscularis, Cells_EBV.transformed_lymphocytes, Uterus, Artery_Tibial, Brain_Anterior_cingulate_cortex_BA24, Breast_Mammary_Tissue, Esophagus_Mucosa, Vagina	15	0.447	0.267	0.0273
KCNIP2-AS1	Ovary, Brain_Nucleus_accumbens_basal_ganglia, Skin_Not_Sun_Exposed_Suprapubic, Adipose_Subcutaneous, Adipose_Visceral_Omentum, Esophagus_Gastroesophageal_Junction	6	0.066	0.0118	0.00288
ZNF503-AS1	Heart_Atrial_Appendage, Pituitary, Prostate, Stomach, Heart_Left_Ventricle, Breast_Mammary_Tissue, Minor_Salivary_Gland, Vagina, Skin_Sun_Exposed_Lower_leg, Muscle_Skeletal, Artery_Aorta, Esophagus_Mucosa, Lung, Skin_Not_Sun_Exposed_Suprapubic, Ovary, Thyroid, Testis, Adipose_Subcutaneous, Esophagus_Gastroesophageal_Junction, Small_Intestine_Terminal_Ileum	20	0.209	0.907	0.108
RP11-50E11.3	Heart_Left_Ventricle, Artery_Coronary, Esophagus_Mucosa, Artery_Tibial, Breast_Mammary_Tissue, Muscle_Skeletal, Artery_Aorta, Liver, Whole_Blood, Lung, Cells_Transformed_fibroblasts, Brain_Nucleus_accumbens_basal_ganglia, Adipose_Subcutaneous, Vagina, Adrenal_Gland, Stomach, Skin_Sun_Exposed_Lower_leg, Brain_Caudate_basal_ganglia, Pancreas, Pituitary, Brain_Cortex, Spleen, Colon_Transverse	23	0.00128367	3.54e-06	3.06e-05
ZNF32-AS1	Brain_Frontal_Cortex_BA9, Brain_Cerebellum, Brain_Cortex, Heart_Atrial_Appendage, Liver, Colon_Transverse, Uterus, Brain_Nucleus_accumbens_basal_ganglia	8	0.024	0.249	0.036
RP11-474D14.2	Brain_Hippocampus, Small_Intestine_Terminal_Ileum, Uterus, Pancreas, Adipose_Subcutaneous, Cells_Transformed_fibroblasts, Adrenal_Gland, Brain_Nucleus_accumbens_basal_ganglia	8	0.021	0.0036	0.00365
RP11-119F19.2	Brain_Anterior_cingulate_cortex_BA24	1	0.349	NA	0.000137
PARD3-AS1	Adrenal_Gland, Adipose_Visceral_Omentum, Liver, Prostate	4	0.884	0.547	0.165
RP11-258F22.1	Brain_Putamen_basal_ganglia, Cells_EBV.transformed_lymphocytes, Artery_Aorta	3	0.995	NA	0.375
RP11-137H2.4	Minor_Salivary_Gland, Colon_Transverse, Liver, Breast_Mammary_Tissue, Artery_Coronary, Prostate, Adipose_Subcutaneous, Adipose_Visceral_Omentum, Artery_Aorta, Esophagus_Mucosa, Lung, Nerve_Tibial, Pancreas, Skin_Sun_Exposed_Lower_leg, Small_Intestine_Terminal_Ileum, Spleen, Testis, Thyroid, Whole_Blood, Pituitary, Ovary, Adrenal_Gland	22	0.175	0.968	9.61e-05
ENTPD1-AS1	Whole_Blood, Uterus, Heart_Atrial_Appendage, Adipose_Visceral_Omentum	4	0.774	0.0769	0.0621
RP11-500G22.2	Adrenal_Gland, Uterus, Vagina, Skin_Sun_Exposed_Lower_leg, Breast_Mammary_Tissue, Muscle_Skeletal, Pancreas, Brain_Hypothalamus, Colon_Transverse, Minor_Salivary_Gland, Ovary, Heart_Atrial_Appendage, Testis, Artery_Aorta, Brain_Caudate_basal_ganglia, Esophagus_Gastroesophageal_Junction, Esophagus_Muscularis, Esophagus_Mucosa, Brain_Cortex, Colon_Sigmoid, Skin_Not_Sun_Exposed_Suprapubic, Stomach, Brain_Nucleus_accumbens_basal_ganglia, Prostate, Thyroid, Adipose_Visceral_Omentum, Brain_Amygdala, Nerve_Tibial, Pituitary, Brain_Substantia_nigra, Brain_Anterior_cingulate_cortex_BA24, Lung, Adipose_Subcutaneous, Brain_Putamen_basal_ganglia, Brain_Cerebellar_Hemisphere	35	0.07	0.0394	0.00462
RP11-432J24.5	Heart_Atrial_Appendage, Muscle_Skeletal, Heart_Left_Ventricle, Adipose_Visceral_Omentum, Nerve_Tibial, Vagina	6	0.0034	0.035	0.0027
RP11-166N17.1	Minor_Salivary_Gland, Breast_Mammary_Tissue, Lung, Thyroid, Artery_Tibial, Colon_Transverse, Vagina, Skin_Sun_Exposed_Lower_leg, Brain_Nucleus_accumbens_basal_ganglia, Liver, Brain_Substantia_nigra, Brain_Spinal_cord_cervical_c.1, Brain_Frontal_Cortex_BA9, Adrenal_Gland	14	0.261	9.7e-16	0.0785
PARG	Adipose_Visceral_Omentum, Skin_Not_Sun_Exposed_Suprapubic, Heart_Atrial_Appendage, Esophagus_Gastroesophageal_Junction, Skin_Sun_Exposed_Lower_leg, Lung, Spleen, Brain_Cerebellar_Hemisphere, Brain_Nucleus_accumbens_basal_ganglia, Colon_Transverse, Ovary, Prostate, Testis, Artery_Coronary, Brain_Spinal_cord_cervical_c.1, Colon_Sigmoid, Esophagus_Mucosa, Minor_Salivary_Gland, Small_Intestine_Terminal_Ileum, Whole_Blood, Pituitary, Brain_Hypothalamus, Stomach, Artery_Aorta	24	0.017	2.35e-09	0.00254
RP11-152N13.5	Esophagus_Gastroesophageal_Junction, Adrenal_Gland, Testis, Brain_Hippocampus	4	0.663	0.205	0.103
RP11-139K1.2	Pituitary, Adipose_Subcutaneous, Prostate, Adrenal_Gland, Testis, Esophagus_Mucosa, Adipose_Visceral_Omentum, Esophagus_Gastroesophageal_Junction, Breast_Mammary_Tissue	9	9.33e-05	0.0254	0.000546
DNMBP-AS1	Pancreas, Brain_Frontal_Cortex_BA9, Lung, Adipose_Subcutaneous, Brain_Cortex	5	0.231	0.0122	0.0119
GLUD1P2	Skin_Not_Sun_Exposed_Suprapubic, Esophagus_Muscularis, Brain_Anterior_cingulate_cortex_BA24, Ovary, Brain_Spinal_cord_cervical_c.1, Esophagus_Mucosa, Heart_Atrial_Appendage, Cells_Transformed_fibroblasts, Brain_Nucleus_accumbens_basal_ganglia, Brain_Cortex, Artery_Coronary, Minor_Salivary_Gland, Pituitary	13	0.35	0.487	0.0123
RP11-77P6.2	Brain_Hypothalamus, Skin_Not_Sun_Exposed_Suprapubic, Whole_Blood, Adipose_Subcutaneous, Muscle_Skeletal, Lung, Ovary, Heart_Atrial_Appendage, Pancreas, Brain_Cerebellar_Hemisphere	10	0.000779709	0.00236	0.00151
RP11-222A11.1	Brain_Nucleus_accumbens_basal_ganglia, Brain_Substantia_nigra, Spleen, Stomach, Brain_Hypothalamus	5	0.74	0.524	0.0911
RP11-186N15.3	Vagina, Brain_Cortex, Whole_Blood, Esophagus_Mucosa, Nerve_Tibial, Spleen, Liver, Brain_Caudate_basal_ganglia, Lung, Brain_Cerebellum	10	0.422	0.22	0.0407
RP11-730A19.5	Testis, Minor_Salivary_Gland, Brain_Substantia_nigra, Ovary, Lung, Artery_Tibial	6	0.565	0.147	0.0625
RP11-106M7.1	Skin_Not_Sun_Exposed_Suprapubic, Uterus	2	0.181	NA	0.00469
NUTM2E	Adrenal_Gland, Nerve_Tibial, Adipose_Visceral_Omentum, Colon_Transverse, Whole_Blood, Skin_Sun_Exposed_Lower_leg, Brain_Frontal_Cortex_BA9, Brain_Substantia_nigra, Vagina, Brain_Nucleus_accumbens_basal_ganglia, Thyroid	11	0.396	0.355	0.0815
TNKS2-AS1	Brain_Nucleus_accumbens_basal_ganglia, Brain_Cerebellar_Hemisphere, Testis, Brain_Hypothalamus, Esophagus_Muscularis, Thyroid, Brain_Cerebellum, Brain_Cortex, Brain_Putamen_basal_ganglia, Heart_Atrial_Appendage, Nerve_Tibial, Liver, Spleen, Brain_Substantia_nigra, Stomach, Artery_Tibial, Pancreas, Skin_Not_Sun_Exposed_Suprapubic, Adipose_Subcutaneous, Adipose_Visceral_Omentum, Brain_Frontal_Cortex_BA9, Brain_Spinal_cord_cervical_c.1, Muscle_Skeletal, Ovary, Skin_Sun_Exposed_Lower_leg, Vagina, Lung, Brain_Caudate_basal_ganglia, Heart_Left_Ventricle, Adrenal_Gland, Brain_Hippocampus, Breast_Mammary_Tissue, Cells_Transformed_fibroblasts, Esophagus_Mucosa, Minor_Salivary_Gland, Small_Intestine_Terminal_Ileum, Artery_Aorta, Colon_Transverse, Pituitary, Uterus, Cells_EBV.transformed_lymphocytes, Artery_Coronary, Whole_Blood, Colon_Sigmoid, Prostate, Esophagus_Gastroesophageal_Junction, Brain_Amygdala, Brain_Anterior_cingulate_cortex_BA24	48	0.126	0.936	0.0364
RP13-39P12.3	Heart_Atrial_Appendage, Lung, Colon_Sigmoid, Esophagus_Muscularis, Nerve_Tibial, Pituitary, Spleen, Whole_Blood, Thyroid, Skin_Not_Sun_Exposed_Suprapubic, Muscle_Skeletal, Adipose_Subcutaneous, Testis	13	0.086	0.416	0.0371
RP11-432J24.6	Brain_Cerebellum, Esophagus_Gastroesophageal_Junction, Adipose_Subcutaneous, Testis, Lung, Pituitary, Colon_Sigmoid, Brain_Substantia_nigra, Adipose_Visceral_Omentum, Cells_Transformed_fibroblasts, Brain_Caudate_basal_ganglia, Brain_Hypothalamus, Skin_Sun_Exposed_Lower_leg, Heart_Atrial_Appendage, Skin_Not_Sun_Exposed_Suprapubic, Thyroid, Brain_Anterior_cingulate_cortex_BA24, Brain_Hippocampus, Colon_Transverse, Small_Intestine_Terminal_Ileum, Esophagus_Muscularis, Spleen, Nerve_Tibial, Brain_Frontal_Cortex_BA9, Brain_Nucleus_accumbens_basal_ganglia, Breast_Mammary_Tissue, Brain_Putamen_basal_ganglia, Brain_Cerebellar_Hemisphere	28	0.0015	0.00059	0.00134
RP11-20J15.3	Brain_Cortex, Prostate, Spleen, Lung, Adipose_Visceral_Omentum, Brain_Cerebellum, Brain_Substantia_nigra	7	0.758	0.115	0.0281
VIM-AS1	Brain_Spinal_cord_cervical_c.1, Minor_Salivary_Gland, Pancreas, Esophagus_Gastroesophageal_Junction	4	0.657	0.0129	0.011
RP11-462L8.1	Muscle_Skeletal, Nerve_Tibial, Brain_Hypothalamus, Brain_Hippocampus, Brain_Anterior_cingulate_cortex_BA24	5	0.893	0.269	0.153
EMX2OS	Nerve_Tibial, Esophagus_Muscularis, Skin_Sun_Exposed_Lower_leg, Adipose_Subcutaneous, Brain_Putamen_basal_ganglia, Artery_Tibial, Skin_Not_Sun_Exposed_Suprapubic, Ovary, Brain_Caudate_basal_ganglia, Testis	10	5.06e-05	0.000362	6.33e-05
RP11-507K13.6	Colon_Transverse, Nerve_Tibial, Brain_Cortex, Brain_Hypothalamus, Skin_Not_Sun_Exposed_Suprapubic, Artery_Aorta, Adipose_Subcutaneous, Thyroid	8	0.012	3.84e-06	0.0116
RP11-481H12.1	Adipose_Visceral_Omentum, Heart_Atrial_Appendage, Esophagus_Muscularis, Small_Intestine_Terminal_Ileum, Brain_Amygdala	5	0.000119544	0.0218	9.37e-12
TMEM254-AS1	Ovary, Brain_Spinal_cord_cervical_c.1, Lung, Pituitary, Minor_Salivary_Gland, Brain_Cerebellar_Hemisphere, Colon_Transverse, Liver, Stomach, Brain_Cerebellum, Brain_Hippocampus, Nerve_Tibial, Small_Intestine_Terminal_Ileum, Pancreas, Cells_EBV.transformed_lymphocytes, Artery_Aorta, Esophagus_Gastroesophageal_Junction, Thyroid, Colon_Sigmoid, Skin_Sun_Exposed_Lower_leg, Spleen, Adipose_Subcutaneous, Whole_Blood, Breast_Mammary_Tissue, Prostate, Muscle_Skeletal, Brain_Hypothalamus, Brain_Amygdala, Vagina, Testis, Brain_Anterior_cingulate_cortex_BA24, Brain_Caudate_basal_ganglia, Brain_Nucleus_accumbens_basal_ganglia, Artery_Tibial, Esophagus_Muscularis, Skin_Not_Sun_Exposed_Suprapubic, Heart_Atrial_Appendage, Esophagus_Mucosa, Heart_Left_Ventricle, Adipose_Visceral_Omentum, Brain_Putamen_basal_ganglia, Brain_Frontal_Cortex_BA9, Brain_Substantia_nigra	43	0.015	2.47e-08	0.00195
PHBP9	Skin_Sun_Exposed_Lower_leg, Muscle_Skeletal, Thyroid, Brain_Substantia_nigra, Minor_Salivary_Gland, Esophagus_Muscularis, Adrenal_Gland, Brain_Putamen_basal_ganglia, Pituitary, Small_Intestine_Terminal_Ileum, Artery_Aorta, Artery_Tibial, Adipose_Visceral_Omentum, Stomach, Colon_Transverse, Spleen, Adipose_Subcutaneous, Brain_Frontal_Cortex_BA9, Pancreas, Skin_Not_Sun_Exposed_Suprapubic, Whole_Blood, Nerve_Tibial, Lung, Artery_Coronary, Esophagus_Mucosa, Brain_Nucleus_accumbens_basal_ganglia, Brain_Hippocampus, Cells_Transformed_fibroblasts, Esophagus_Gastroesophageal_Junction	29	0.032	3.76e-06	0.00818
LRRC37A6P	Brain_Hippocampus, Esophagus_Gastroesophageal_Junction, Brain_Nucleus_accumbens_basal_ganglia, Brain_Frontal_Cortex_BA9, Heart_Atrial_Appendage	5	0.926	0.124	0.147
RP11-517P14.2	Prostate, Lung, Breast_Mammary_Tissue, Minor_Salivary_Gland, Adipose_Subcutaneous, Vagina, Whole_Blood, Skin_Sun_Exposed_Lower_leg, Brain_Cortex, Adrenal_Gland, Liver, Esophagus_Mucosa, Uterus, Nerve_Tibial, Brain_Substantia_nigra, Pancreas, Adipose_Visceral_Omentum, Artery_Tibial, Colon_Transverse	19	0.694	0.117	0.0887
ZNF32-AS2	Small_Intestine_Terminal_Ileum, Lung, Testis, Muscle_Skeletal, Vagina, Skin_Sun_Exposed_Lower_leg, Esophagus_Mucosa	7	0.196	0.0983	0.0173
CTGLF10P	Esophagus_Muscularis, Thyroid, Esophagus_Gastroesophageal_Junction, Vagina, Pituitary, Adrenal_Gland, Heart_Atrial_Appendage, Whole_Blood, Spleen, Adipose_Visceral_Omentum, Ovary	11	0.138	3.11e-14	0.00148
RP11-34A14.3	Vagina, Spleen, Testis, Pituitary, Nerve_Tibial, Adipose_Subcutaneous, Heart_Atrial_Appendage	7	0.463	0.415	0.069
LINC00704	Skin_Sun_Exposed_Lower_leg, Adipose_Visceral_Omentum, Skin_Not_Sun_Exposed_Suprapubic, Esophagus_Muscularis	4	0.637	0.0229	0.131
RP11-564C4.6	Brain_Cortex	1	0.24	0.357	3.97e-06
RP11-67C2.2	Colon_Transverse, Skin_Sun_Exposed_Lower_leg, Esophagus_Mucosa, Artery_Tibial, Artery_Aorta, Skin_Not_Sun_Exposed_Suprapubic, Esophagus_Muscularis, Nerve_Tibial, Liver, Breast_Mammary_Tissue, Thyroid	11	0.0031	3.27e-54	0.00188
MRPL35P2	Brain_Cortex, Brain_Amygdala, Muscle_Skeletal, Cells_EBV.transformed_lymphocytes, Adrenal_Gland, Prostate, Brain_Substantia_nigra, Uterus, Colon_Sigmoid, Heart_Atrial_Appendage, Pituitary, Thyroid, Brain_Spinal_cord_cervical_c.1, Minor_Salivary_Gland, Brain_Anterior_cingulate_cortex_BA24, Colon_Transverse, Esophagus_Mucosa, Spleen, Small_Intestine_Terminal_Ileum, Liver, Adipose_Visceral_Omentum, Stomach, Artery_Aorta, Adipose_Subcutaneous, Brain_Caudate_basal_ganglia	25	0.0097	7.37e-10	6.3e-06
RP11-149I23.3	Brain_Anterior_cingulate_cortex_BA24, Adipose_Subcutaneous, Brain_Caudate_basal_ganglia, Adipose_Visceral_Omentum, Lung, Brain_Hippocampus, Adrenal_Gland, Brain_Putamen_basal_ganglia, Esophagus_Mucosa, Uterus, Pituitary, Brain_Hypothalamus, Vagina	13	0.086	0.0419	0.0207
LINC00202-1	Ovary, Heart_Atrial_Appendage, Cells_Transformed_fibroblasts, Cells_EBV.transformed_lymphocytes, Brain_Cerebellum, Artery_Aorta, Brain_Spinal_cord_cervical_c.1, Adipose_Subcutaneous, Pancreas, Heart_Left_Ventricle, Nerve_Tibial, Artery_Coronary, Brain_Cerebellar_Hemisphere, Esophagus_Muscularis, Uterus, Breast_Mammary_Tissue, Esophagus_Mucosa, Thyroid	18	0.197	0.72	0.0371
LINC00865	Cells_EBV.transformed_lymphocytes, Vagina	2	0.505	NA	0.0459
RP11-4C20.3	Brain_Spinal_cord_cervical_c.1, Brain_Hypothalamus, Colon_Transverse, Nerve_Tibial, Lung	5	0.974	NA	0.264
RP11-388P9.2	Uterus, Adipose_Visceral_Omentum, Brain_Hypothalamus, Artery_Aorta, Lung, Heart_Atrial_Appendage, Small_Intestine_Terminal_Ileum, Adipose_Subcutaneous, Artery_Tibial, Breast_Mammary_Tissue, Thyroid, Brain_Hippocampus	12	3.97e-05	5.07e-16	2.24e-09
MARK2P9	Adipose_Subcutaneous, Brain_Nucleus_accumbens_basal_ganglia, Colon_Transverse, Nerve_Tibial, Adipose_Visceral_Omentum	5	0.858	0.352	0.141
RP11-536K7.3	Brain_Nucleus_accumbens_basal_ganglia, Brain_Substantia_nigra, Adipose_Visceral_Omentum, Uterus, Colon_Transverse, Brain_Cortex, Liver	7	0.465	0.0054	0.0218
RP11-324O2.3	Brain_Hypothalamus, Ovary, Heart_Atrial_Appendage, Esophagus_Gastroesophageal_Junction, Colon_Sigmoid, Brain_Putamen_basal_ganglia, Pituitary, Nerve_Tibial, Brain_Anterior_cingulate_cortex_BA24, Brain_Frontal_Cortex_BA9	10	0.237	0.135	0.0196
LINC00702	Nerve_Tibial, Esophagus_Mucosa, Brain_Putamen_basal_ganglia, Colon_Transverse, Artery_Aorta, Breast_Mammary_Tissue, Adipose_Subcutaneous, Artery_Tibial, Brain_Spinal_cord_cervical_c.1, Muscle_Skeletal, Brain_Frontal_Cortex_BA9, Skin_Not_Sun_Exposed_Suprapubic, Adipose_Visceral_Omentum, Esophagus_Muscularis, Spleen, Brain_Cortex, Skin_Sun_Exposed_Lower_leg, Adrenal_Gland, Lung, Cells_Transformed_fibroblasts, Thyroid, Prostate, Artery_Coronary	23	0.0069	0.00705	0.0112
CTAGE7P	Breast_Mammary_Tissue, Nerve_Tibial, Brain_Hypothalamus, Heart_Atrial_Appendage	4	0.836	0.148	0.142
LINC00264	Lung, Colon_Transverse, Spleen, Pituitary, Adipose_Subcutaneous, Brain_Caudate_basal_ganglia, Adrenal_Gland	7	0.612	0.183	0.0607
RP11-523O18.5	Testis, Ovary, Artery_Aorta, Artery_Tibial, Adipose_Subcutaneous, Brain_Hypothalamus, Colon_Transverse, Lung	8	0.342	0.127	0.0897
EBAG9P1	Whole_Blood, Breast_Mammary_Tissue, Brain_Cortex, Vagina, Artery_Tibial, Brain_Cerebellum, Esophagus_Mucosa, Esophagus_Muscularis, Muscle_Skeletal, Nerve_Tibial, Pancreas, Testis, Thyroid, Adipose_Visceral_Omentum, Heart_Atrial_Appendage, Ovary, Brain_Cerebellar_Hemisphere, Brain_Spinal_cord_cervical_c.1, Cells_Transformed_fibroblasts, Small_Intestine_Terminal_Ileum, Brain_Putamen_basal_ganglia, Brain_Caudate_basal_ganglia, Esophagus_Gastroesophageal_Junction, Adrenal_Gland, Minor_Salivary_Gland, Artery_Aorta, Artery_Coronary, Colon_Sigmoid, Colon_Transverse, Pituitary, Brain_Nucleus_accumbens_basal_ganglia	31	0.24	0.316	0.0372
EIF3LP2	Brain_Cerebellar_Hemisphere, Esophagus_Gastroesophageal_Junction	2	0.99	NA	0.416
RP11-354E11.2	Lung, Brain_Putamen_basal_ganglia, Brain_Nucleus_accumbens_basal_ganglia, Testis	4	0.722	0.0965	0.105
RP11-56M3.1	Colon_Transverse, Breast_Mammary_Tissue, Ovary, Testis, Thyroid, Cells_Transformed_fibroblasts, Vagina, Small_Intestine_Terminal_Ileum, Heart_Atrial_Appendage, Brain_Anterior_cingulate_cortex_BA24, Artery_Tibial, Esophagus_Gastroesophageal_Junction, Skin_Sun_Exposed_Lower_leg	13	0.365	0.0135	0.1
RPL13AP6	Colon_Sigmoid, Testis, Whole_Blood, Brain_Cerebellum	4	0.23	0.0747	0.023
ZNF37BP	Esophagus_Mucosa, Heart_Atrial_Appendage, Muscle_Skeletal, Pancreas, Cells_EBV.transformed_lymphocytes, Lung	6	0.948	0.238	0.142
RP11-80H5.9	Brain_Putamen_basal_ganglia, Adipose_Visceral_Omentum, Colon_Transverse, Pituitary, Testis, Thyroid, Small_Intestine_Terminal_Ileum, Nerve_Tibial, Brain_Hippocampus, Colon_Sigmoid, Skin_Sun_Exposed_Lower_leg, Lung, Brain_Cortex, Cells_Transformed_fibroblasts, Artery_Tibial, Brain_Nucleus_accumbens_basal_ganglia, Esophagus_Muscularis	17	0.251	0.93	0.00604
RP11-122K13.12	Brain_Cortex, Colon_Transverse, Skin_Sun_Exposed_Lower_leg, Uterus, Cells_Transformed_fibroblasts, Adipose_Visceral_Omentum, Brain_Cerebellar_Hemisphere, Artery_Aorta, Prostate, Ovary, Skin_Not_Sun_Exposed_Suprapubic, Adrenal_Gland, Brain_Amygdala, Muscle_Skeletal, Brain_Nucleus_accumbens_basal_ganglia, Artery_Tibial	16	0.65	0.236	0.0662
RP11-324H6.5	Small_Intestine_Terminal_Ileum, Skin_Not_Sun_Exposed_Suprapubic, Adrenal_Gland, Heart_Left_Ventricle, Adipose_Visceral_Omentum, Vagina	6	0.442	0.119	0.0387
NPM1P26	Spleen, Cells_Transformed_fibroblasts, Heart_Atrial_Appendage, Pancreas, Esophagus_Mucosa, Artery_Tibial, Artery_Aorta, Colon_Sigmoid, Adipose_Visceral_Omentum, Esophagus_Muscularis, Adipose_Subcutaneous, Adrenal_Gland, Skin_Not_Sun_Exposed_Suprapubic, Small_Intestine_Terminal_Ileum, Nerve_Tibial, Brain_Hypothalamus, Breast_Mammary_Tissue, Skin_Sun_Exposed_Lower_leg, Brain_Cerebellum, Cells_EBV.transformed_lymphocytes, Heart_Left_Ventricle, Pituitary, Uterus, Colon_Transverse, Stomach, Artery_Coronary	26	0.251	0.0157	0.0155
RP11-517P14.7	Brain_Caudate_basal_ganglia, Nerve_Tibial, Pituitary, Thyroid, Ovary, Heart_Atrial_Appendage, Uterus, Brain_Frontal_Cortex_BA9, Whole_Blood, Brain_Cerebellar_Hemisphere, Muscle_Skeletal	11	0.517	0.00104	0.0368
EIF2S2P3	Uterus, Brain_Putamen_basal_ganglia, Brain_Spinal_cord_cervical_c.1, Liver, Artery_Coronary, Thyroid, Cells_Transformed_fibroblasts, Stomach, Breast_Mammary_Tissue, Colon_Transverse, Esophagus_Mucosa, Ovary, Pituitary, Brain_Anterior_cingulate_cortex_BA24, Brain_Nucleus_accumbens_basal_ganglia, Small_Intestine_Terminal_Ileum, Esophagus_Gastroesophageal_Junction, Heart_Left_Ventricle, Testis, Whole_Blood	20	0.258	0.000386	0.0062
RP11-162G10.5	Prostate	1	0.99	NA	0.249
DNAJC9-AS1	Brain_Nucleus_accumbens_basal_ganglia	1	0.86	NA	0.128
ZEB1-AS1	Heart_Atrial_Appendage, Breast_Mammary_Tissue, Artery_Coronary, Heart_Left_Ventricle, Adipose_Visceral_Omentum, Stomach, Brain_Cerebellum, Esophagus_Gastroesophageal_Junction, Brain_Spinal_cord_cervical_c.1	9	0.507	0.000278	0.0227
DDX10P1	Esophagus_Gastroesophageal_Junction, Artery_Tibial, Uterus, Adipose_Visceral_Omentum, Colon_Transverse, Ovary, Brain_Cerebellum, Small_Intestine_Terminal_Ileum, Vagina, Nerve_Tibial, Artery_Aorta	11	0.564	0.763	0.066
ZNF503-AS2	Adipose_Visceral_Omentum, Thyroid, Spleen, Brain_Nucleus_accumbens_basal_ganglia, Cells_Transformed_fibroblasts, Brain_Cerebellum, Vagina, Esophagus_Mucosa, Testis	9	0.117	0.169	0.00427
LINC00959	Brain_Caudate_basal_ganglia, Cells_EBV.transformed_lymphocytes, Artery_Tibial, Colon_Transverse, Muscle_Skeletal, Brain_Amygdala, Liver, Minor_Salivary_Gland	8	0.705	0.00316	0.0209
LINC00857	Brain_Caudate_basal_ganglia, Brain_Hypothalamus, Stomach, Ovary, Small_Intestine_Terminal_Ileum, Esophagus_Mucosa, Breast_Mammary_Tissue, Skin_Sun_Exposed_Lower_leg, Cells_Transformed_fibroblasts, Artery_Coronary	10	0.0025	2.24e-37	2.42e-05
FAM21FP	Brain_Hypothalamus, Brain_Cerebellar_Hemisphere, Testis, Brain_Spinal_cord_cervical_c.1, Heart_Atrial_Appendage, Breast_Mammary_Tissue, Brain_Hippocampus, Liver, Brain_Cortex, Uterus, Whole_Blood, Brain_Amygdala, Small_Intestine_Terminal_Ileum, Prostate, Brain_Putamen_basal_ganglia, Thyroid, Pituitary, Nerve_Tibial, Artery_Tibial, Minor_Salivary_Gland, Colon_Transverse, Skin_Not_Sun_Exposed_Suprapubic, Spleen	23	0.018	2.46e-11	0.000884
RP11-575A19.2	Brain_Nucleus_accumbens_basal_ganglia, Small_Intestine_Terminal_Ileum, Skin_Not_Sun_Exposed_Suprapubic	3	0.9	0.331	0.177
RP11-295P9.3	Nerve_Tibial, Testis, Adipose_Visceral_Omentum, Brain_Hippocampus, Brain_Cerebellar_Hemisphere, Pituitary	6	0.665	0.151	0.0299
RP11-175I17.2	Stomach, Brain_Spinal_cord_cervical_c.1, Skin_Sun_Exposed_Lower_leg, Esophagus_Gastroesophageal_Junction, Uterus, Spleen, Brain_Cerebellum, Adipose_Subcutaneous, Cells_EBV.transformed_lymphocytes, Skin_Not_Sun_Exposed_Suprapubic, Artery_Aorta, Small_Intestine_Terminal_Ileum, Heart_Atrial_Appendage, Artery_Coronary, Brain_Caudate_basal_ganglia, Thyroid, Adipose_Visceral_Omentum, Colon_Sigmoid, Minor_Salivary_Gland, Ovary, Brain_Cerebellar_Hemisphere, Colon_Transverse, Nerve_Tibial, Brain_Hippocampus, Artery_Tibial, Vagina	26	0.066	1.27e-19	0.0125
BMS1P3	Artery_Coronary, Heart_Atrial_Appendage, Pancreas, Breast_Mammary_Tissue, Minor_Salivary_Gland, Artery_Aorta, Brain_Putamen_basal_ganglia, Brain_Spinal_cord_cervical_c.1, Brain_Hypothalamus, Colon_Sigmoid, Uterus, Heart_Left_Ventricle, Prostate, Skin_Sun_Exposed_Lower_leg, Thyroid, Esophagus_Muscularis, Adipose_Subcutaneous, Small_Intestine_Terminal_Ileum, Brain_Hippocampus	19	0.0026	5.79e-163	1.43e-13
RP11-499P20.2	Testis, Brain_Caudate_basal_ganglia, Small_Intestine_Terminal_Ileum, Brain_Cortex, Spleen, Brain_Nucleus_accumbens_basal_ganglia, Brain_Putamen_basal_ganglia, Adipose_Visceral_Omentum, Breast_Mammary_Tissue, Adipose_Subcutaneous, Skin_Not_Sun_Exposed_Suprapubic, Adrenal_Gland, Artery_Coronary, Esophagus_Gastroesophageal_Junction, Heart_Left_Ventricle, Uterus, Vagina, Heart_Atrial_Appendage, Cells_Transformed_fibroblasts, Pancreas, Stomach, Brain_Hippocampus, Whole_Blood, Nerve_Tibial, Colon_Sigmoid, Brain_Cerebellum, Esophagus_Mucosa, Pituitary, Prostate, Skin_Sun_Exposed_Lower_leg, Lung, Artery_Tibial, Cells_EBV.transformed_lymphocytes, Esophagus_Muscularis, Minor_Salivary_Gland	35	0.387	0.85	0.159
NSUN6	Skin_Sun_Exposed_Lower_leg, Prostate, Brain_Amygdala, Esophagus_Muscularis, Uterus, Artery_Aorta, Brain_Caudate_basal_ganglia, Brain_Cortex, Colon_Sigmoid, Heart_Atrial_Appendage, Small_Intestine_Terminal_Ileum, Vagina, Adipose_Subcutaneous, Nerve_Tibial, Brain_Putamen_basal_ganglia, Breast_Mammary_Tissue, Stomach, Esophagus_Mucosa, Cells_EBV.transformed_lymphocytes, Lung, Brain_Cerebellar_Hemisphere, Minor_Salivary_Gland, Ovary, Spleen, Whole_Blood, Heart_Left_Ventricle, Brain_Cerebellum, Adipose_Visceral_Omentum, Pituitary, Artery_Tibial, Skin_Not_Sun_Exposed_Suprapubic, Thyroid, Brain_Nucleus_accumbens_basal_ganglia	33	0.206	0.898	0.0626
HOGA1	Muscle_Skeletal, Colon_Transverse, Adipose_Visceral_Omentum, Adrenal_Gland, Artery_Aorta, Artery_Coronary, Artery_Tibial, Brain_Caudate_basal_ganglia, Brain_Hippocampus, Brain_Putamen_basal_ganglia, Brain_Spinal_cord_cervical_c.1, Brain_Substantia_nigra, Esophagus_Muscularis, Spleen, Thyroid, Cells_Transformed_fibroblasts, Brain_Frontal_Cortex_BA9	17	0.017	0.289	0.0282
BMS1P4	Artery_Tibial, Pituitary, Brain_Hippocampus, Vagina, Brain_Nucleus_accumbens_basal_ganglia, Colon_Transverse, Testis	7	0.057	0.0437	0.0189
MBL1P	Brain_Hypothalamus, Brain_Cerebellum, Minor_Salivary_Gland, Muscle_Skeletal, Pituitary, Heart_Atrial_Appendage, Adipose_Subcutaneous, Brain_Spinal_cord_cervical_c.1, Breast_Mammary_Tissue, Ovary, Artery_Coronary, Colon_Sigmoid, Esophagus_Mucosa, Brain_Caudate_basal_ganglia, Artery_Aorta, Skin_Sun_Exposed_Lower_leg, Artery_Tibial, Skin_Not_Sun_Exposed_Suprapubic, Brain_Cerebellar_Hemisphere, Adipose_Visceral_Omentum, Nerve_Tibial, Brain_Hippocampus, Heart_Left_Ventricle, Stomach, Adrenal_Gland, Vagina, Thyroid, Esophagus_Muscularis	28	0.016	0.0139	0.000848
PGBD3	Whole_Blood, Brain_Frontal_Cortex_BA9, Brain_Caudate_basal_ganglia, Brain_Cerebellar_Hemisphere, Pituitary, Uterus, Artery_Aorta, Brain_Cortex, Lung, Spleen, Esophagus_Gastroesophageal_Junction, Minor_Salivary_Gland, Skin_Sun_Exposed_Lower_leg, Esophagus_Mucosa, Artery_Tibial, Small_Intestine_Terminal_Ileum, Heart_Atrial_Appendage	17	0.222	0.0773	0.0278
RP11-506M13.3	Brain_Anterior_cingulate_cortex_BA24, Brain_Putamen_basal_ganglia, Testis, Brain_Cortex, Artery_Coronary, Adipose_Visceral_Omentum, Minor_Salivary_Gland	7	0.539	0.00431	0.012
GLUD1P3	Testis, Whole_Blood, Skin_Not_Sun_Exposed_Suprapubic, Adipose_Subcutaneous, Lung, Esophagus_Gastroesophageal_Junction	6	0.507	NA	0.0625
BMS1P2	Uterus, Esophagus_Gastroesophageal_Junction, Vagina, Heart_Atrial_Appendage, Adipose_Subcutaneous, Skin_Sun_Exposed_Lower_leg	6	0.556	0.0544	0.079
EIF5AL1	Heart_Left_Ventricle, Nerve_Tibial, Small_Intestine_Terminal_Ileum, Brain_Putamen_basal_ganglia, Artery_Aorta, Adipose_Visceral_Omentum, Heart_Atrial_Appendage, Adrenal_Gland, Uterus, Brain_Frontal_Cortex_BA9	10	0.00021194	2.23e-09	7e-06
WAC-AS1	Brain_Caudate_basal_ganglia, Brain_Putamen_basal_ganglia, Stomach, Brain_Hippocampus, Brain_Frontal_Cortex_BA9, Breast_Mammary_Tissue, Brain_Substantia_nigra, Heart_Atrial_Appendage, Thyroid, Liver, Brain_Nucleus_accumbens_basal_ganglia, Vagina	12	0.706	0.718	0.134
ARMS2	Colon_Transverse, Artery_Aorta, Esophagus_Gastroesophageal_Junction, Colon_Sigmoid, Brain_Hippocampus, Brain_Hypothalamus, Brain_Spinal_cord_cervical_c.1, Artery_Tibial, Esophagus_Muscularis, Breast_Mammary_Tissue, Artery_Coronary, Minor_Salivary_Gland, Skin_Not_Sun_Exposed_Suprapubic, Adipose_Subcutaneous, Brain_Nucleus_accumbens_basal_ganglia, Ovary, Pituitary, Uterus, Vagina, Skin_Sun_Exposed_Lower_leg, Prostate	21	0.039	0.335	0.00333
OR13A1	Brain_Cortex, Esophagus_Gastroesophageal_Junction, Pancreas, Brain_Spinal_cord_cervical_c.1, Stomach, Vagina, Artery_Coronary, Small_Intestine_Terminal_Ileum, Skin_Sun_Exposed_Lower_leg, Esophagus_Muscularis, Adipose_Visceral_Omentum, Colon_Transverse, Lung, Cells_EBV.transformed_lymphocytes, Spleen, Prostate, Adipose_Subcutaneous, Whole_Blood, Brain_Cerebellar_Hemisphere, Artery_Tibial	20	0.054	0.208	0.00387
AL022344.7	Brain_Hypothalamus, Brain_Cerebellar_Hemisphere	2	0.995	NA	0.212
RP11-292F22.7	Adipose_Visceral_Omentum, Uterus, Adrenal_Gland, Brain_Amygdala, Adipose_Subcutaneous, Artery_Tibial, Brain_Anterior_cingulate_cortex_BA24, Brain_Frontal_Cortex_BA9, Brain_Hippocampus, Brain_Nucleus_accumbens_basal_ganglia, Breast_Mammary_Tissue, Lung, Pituitary, Spleen, Nerve_Tibial, Skin_Sun_Exposed_Lower_leg, Artery_Aorta, Brain_Putamen_basal_ganglia	18	0.455	3.24e-16	0.128
RP11-305E6.4	Ovary, Brain_Cortex, Breast_Mammary_Tissue, Uterus, Cells_Transformed_fibroblasts	5	0.993	NA	0.243
RP11-541N10.3	Adipose_Subcutaneous, Pituitary, Pancreas, Adrenal_Gland, Brain_Hypothalamus, Brain_Cerebellar_Hemisphere, Thyroid, Skin_Not_Sun_Exposed_Suprapubic, Stomach, Brain_Cerebellum, Breast_Mammary_Tissue	11	0.551	0.0429	0.0662
RP11-85A1.3	Heart_Left_Ventricle, Artery_Tibial, Stomach, Brain_Putamen_basal_ganglia, Brain_Substantia_nigra	5	0.694	0.00352	0.0801
RP11-57H14.4	Muscle_Skeletal, Brain_Anterior_cingulate_cortex_BA24, Brain_Caudate_basal_ganglia, Brain_Spinal_cord_cervical_c.1, Esophagus_Gastroesophageal_Junction, Artery_Tibial, Pancreas	7	0.23	9.61e-05	0.019
RP11-96C23.11	Brain_Putamen_basal_ganglia, Spleen, Artery_Coronary, Adrenal_Gland, Brain_Substantia_nigra, Testis, Brain_Caudate_basal_ganglia, Brain_Hypothalamus, Heart_Left_Ventricle, Lung, Breast_Mammary_Tissue, Artery_Aorta, Minor_Salivary_Gland, Ovary, Pancreas	15	3.21e-05	1.28e-111	9.98e-14
RP11-399O19.9	Heart_Atrial_Appendage, Skin_Not_Sun_Exposed_Suprapubic, Heart_Left_Ventricle, Brain_Nucleus_accumbens_basal_ganglia, Esophagus_Gastroesophageal_Junction, Colon_Sigmoid, Adipose_Subcutaneous, Brain_Amygdala, Brain_Putamen_basal_ganglia, Brain_Caudate_basal_ganglia, Adrenal_Gland, Muscle_Skeletal, Whole_Blood	13	0.156	0.133	0.000546
RP11-573G6.6	Brain_Amygdala, Brain_Frontal_Cortex_BA9, Heart_Atrial_Appendage, Brain_Putamen_basal_ganglia, Esophagus_Muscularis, Spleen, Artery_Aorta, Colon_Transverse	8	0.0018	0.00113	0.00297
RP11-295P9.8	Artery_Tibial, Minor_Salivary_Gland	2	0.528	0.0694	0.0159
RP11-464F9.20	Brain_Putamen_basal_ganglia, Skin_Not_Sun_Exposed_Suprapubic, Muscle_Skeletal, Brain_Cerebellum	4	0.08	0.00128	3.55e-05
PLCE1-AS1	Brain_Frontal_Cortex_BA9, Colon_Transverse, Testis, Brain_Spinal_cord_cervical_c.1, Breast_Mammary_Tissue, Brain_Anterior_cingulate_cortex_BA24, Heart_Left_Ventricle, Brain_Hippocampus, Esophagus_Gastroesophageal_Junction	9	0.346	0.221	0.0428
AC069547.1	Minor_Salivary_Gland, Adipose_Visceral_Omentum, Nerve_Tibial, Brain_Caudate_basal_ganglia, Skin_Sun_Exposed_Lower_leg, Pancreas, Adipose_Subcutaneous, Artery_Aorta, Artery_Tibial, Muscle_Skeletal, Brain_Hypothalamus	11	0.0034	0.000483	3e-07
RP11-18I14.10	Uterus, Breast_Mammary_Tissue, Artery_Aorta, Heart_Atrial_Appendage, Brain_Cortex, Esophagus_Gastroesophageal_Junction, Colon_Sigmoid, Thyroid, Skin_Sun_Exposed_Lower_leg, Nerve_Tibial, Adrenal_Gland, Esophagus_Muscularis, Brain_Hypothalamus, Testis, Colon_Transverse, Muscle_Skeletal, Cells_EBV.transformed_lymphocytes, Brain_Frontal_Cortex_BA9, Brain_Putamen_basal_ganglia, Prostate, Artery_Coronary, Skin_Not_Sun_Exposed_Suprapubic, Brain_Cerebellar_Hemisphere, Artery_Tibial, Brain_Caudate_basal_ganglia, Adipose_Subcutaneous	26	0.0029	7.21e-27	0.00014
RP11-324I22.3	Colon_Transverse, Muscle_Skeletal, Brain_Caudate_basal_ganglia, Prostate	4	0.09	NA	0.000773
RP11-359E7.2	Adipose_Subcutaneous, Vagina, Esophagus_Mucosa, Brain_Nucleus_accumbens_basal_ganglia, Brain_Anterior_cingulate_cortex_BA24	5	0.477	0.382	0.0263
RP11-324I22.4	Brain_Hypothalamus, Breast_Mammary_Tissue, Brain_Substantia_nigra, Cells_Transformed_fibroblasts, Skin_Not_Sun_Exposed_Suprapubic, Artery_Coronary, Vagina, Esophagus_Gastroesophageal_Junction, Colon_Sigmoid, Muscle_Skeletal, Thyroid, Skin_Sun_Exposed_Lower_leg, Nerve_Tibial, Minor_Salivary_Gland, Adipose_Subcutaneous, Esophagus_Mucosa, Lung, Heart_Atrial_Appendage, Spleen, Pancreas, Liver, Brain_Frontal_Cortex_BA9, Brain_Amygdala, Pituitary, Brain_Nucleus_accumbens_basal_ganglia, Uterus, Cells_EBV.transformed_lymphocytes, Stomach, Adrenal_Gland, Adipose_Visceral_Omentum, Heart_Left_Ventricle, Brain_Hippocampus, Artery_Aorta, Brain_Cortex, Artery_Tibial, Prostate, Brain_Putamen_basal_ganglia, Whole_Blood, Small_Intestine_Terminal_Ileum, Testis, Esophagus_Muscularis, Brain_Cerebellum, Colon_Transverse, Ovary, Brain_Anterior_cingulate_cortex_BA24, Brain_Caudate_basal_ganglia, Brain_Cerebellar_Hemisphere, Brain_Spinal_cord_cervical_c.1	48	0.046	0.0151	0.00582
RP11-95I16.4	Thyroid	1	0.801	NA	0.456
RP11-137H2.6	Colon_Transverse, Small_Intestine_Terminal_Ileum, Muscle_Skeletal, Artery_Aorta, Brain_Cerebellum, Cells_EBV.transformed_lymphocytes, Vagina, Esophagus_Gastroesophageal_Junction, Colon_Sigmoid, Esophagus_Muscularis, Heart_Left_Ventricle, Artery_Coronary, Heart_Atrial_Appendage, Brain_Frontal_Cortex_BA9, Skin_Not_Sun_Exposed_Suprapubic, Skin_Sun_Exposed_Lower_leg, Adipose_Subcutaneous, Adrenal_Gland, Lung, Nerve_Tibial, Thyroid, Ovary, Spleen, Cells_Transformed_fibroblasts, Brain_Cortex, Adipose_Visceral_Omentum, Brain_Hippocampus, Brain_Nucleus_accumbens_basal_ganglia, Brain_Putamen_basal_ganglia, Brain_Spinal_cord_cervical_c.1, Breast_Mammary_Tissue, Pituitary, Prostate, Testis, Liver, Stomach, Brain_Anterior_cingulate_cortex_BA24, Minor_Salivary_Gland, Brain_Caudate_basal_ganglia, Uterus, Pancreas, Brain_Hypothalamus, Artery_Tibial, Whole_Blood, Brain_Amygdala, Esophagus_Mucosa	46	4.24e-05	1.97e-05	1.31e-05
RP11-338I21.1	Brain_Frontal_Cortex_BA9, Testis, Cells_Transformed_fibroblasts	3	0.507	0.177	0.00379
RP11-192P3.4	Brain_Frontal_Cortex_BA9, Brain_Substantia_nigra, Brain_Cerebellum, Prostate, Adipose_Visceral_Omentum	5	0.449	0.408	0.0833
RP11-182L21.6	Heart_Atrial_Appendage, Brain_Putamen_basal_ganglia, Stomach, Artery_Coronary, Cells_EBV.transformed_lymphocytes, Brain_Hippocampus, Minor_Salivary_Gland, Skin_Not_Sun_Exposed_Suprapubic, Lung, Brain_Frontal_Cortex_BA9	10	0.095	2.1e-07	0.000177
RP11-182L21.5	Vagina, Colon_Sigmoid, Cells_EBV.transformed_lymphocytes, Testis, Esophagus_Muscularis	5	0.54	0.157	0.0486
RP11-179B2.2	Brain_Hippocampus, Heart_Atrial_Appendage, Testis, Vagina, Nerve_Tibial, Small_Intestine_Terminal_Ileum, Brain_Substantia_nigra	7	0.468	0.018	0.0668
RP11-152N13.16	Thyroid, Pituitary, Brain_Hippocampus, Brain_Cerebellar_Hemisphere, Breast_Mammary_Tissue, Whole_Blood	6	0.43	0.133	0.0348
RP11-344N10.5	Artery_Coronary, Brain_Frontal_Cortex_BA9, Heart_Atrial_Appendage, Esophagus_Gastroesophageal_Junction, Brain_Anterior_cingulate_cortex_BA24, Pituitary	6	0.333	NA	0.0348
RP11-359E3.4	Skin_Sun_Exposed_Lower_leg, Adrenal_Gland, Brain_Cerebellum, Brain_Frontal_Cortex_BA9, Brain_Cortex, Thyroid, Esophagus_Muscularis, Uterus, Brain_Hypothalamus, Vagina	10	0.0022	6.09e-11	6.32e-07
RP11-399K21.14	Brain_Putamen_basal_ganglia, Brain_Cortex, Adrenal_Gland, Brain_Nucleus_accumbens_basal_ganglia, Uterus, Spleen, Brain_Amygdala, Stomach, Brain_Hypothalamus	9	0.366	0.0271	0.0195
ADIRF-AS1	Lung, Ovary, Adipose_Visceral_Omentum, Adrenal_Gland, Artery_Coronary, Brain_Hypothalamus, Uterus, Vagina, Brain_Nucleus_accumbens_basal_ganglia, Colon_Sigmoid, Stomach, Brain_Hippocampus, Cells_EBV.transformed_lymphocytes, Adipose_Subcutaneous	14	8.54e-05	2.22e-114	1.33e-10
JMJD1C-AS1	Cells_EBV.transformed_lymphocytes, Brain_Substantia_nigra, Artery_Tibial, Stomach, Muscle_Skeletal, Brain_Putamen_basal_ganglia, Cells_Transformed_fibroblasts	7	0.000455346	1.36e-06	2.48e-06
RP11-464F9.22	Liver, Adipose_Subcutaneous	2	0.648	NA	0.0537
RP11-57G10.8	Adipose_Visceral_Omentum, Testis, Whole_Blood, Adrenal_Gland, Adipose_Subcutaneous	5	0.063	0.0448	0.0178
RP11-330O11.3	Uterus, Small_Intestine_Terminal_Ileum, Lung, Brain_Cerebellar_Hemisphere, Whole_Blood	5	0.519	0.237	0.00923
RP11-508N22.12	Pituitary, Adrenal_Gland, Cells_Transformed_fibroblasts, Brain_Amygdala, Heart_Left_Ventricle, Artery_Aorta, Brain_Cortex, Nerve_Tibial, Brain_Cerebellar_Hemisphere, Brain_Frontal_Cortex_BA9, Brain_Caudate_basal_ganglia, Colon_Transverse, Thyroid, Pancreas, Vagina, Brain_Putamen_basal_ganglia, Artery_Tibial	17	0.651	0.782	0.159
RP11-351D16.3	Small_Intestine_Terminal_Ileum, Brain_Frontal_Cortex_BA9, Adipose_Visceral_Omentum, Spleen, Whole_Blood	5	0.963	NA	0.226
RP11-479G22.8	Brain_Putamen_basal_ganglia	1	0.44	0.000476	0.000204
RP11-108L7.15	Brain_Anterior_cingulate_cortex_BA24, Colon_Transverse, Brain_Nucleus_accumbens_basal_ganglia, Skin_Sun_Exposed_Lower_leg, Esophagus_Muscularis, Brain_Cerebellar_Hemisphere	6	0.000743754	0.0107	0.000279
OR7M1P	Esophagus_Muscularis, Brain_Frontal_Cortex_BA9, Spleen, Colon_Transverse, Skin_Sun_Exposed_Lower_leg, Colon_Sigmoid, Brain_Cortex	7	0.381	0.443	0.0794
RP11-285G1.14	Nerve_Tibial, Lung, Heart_Atrial_Appendage, Brain_Amygdala, Stomach	5	0.148	0.0775	0.0257
RP11-479O17.10	Brain_Cerebellar_Hemisphere, Spleen, Brain_Putamen_basal_ganglia, Heart_Left_Ventricle, Muscle_Skeletal, Heart_Atrial_Appendage, Colon_Sigmoid, Testis, Uterus, Liver	10	0.245	0.0314	0.0135
RP11-295P9.12	Artery_Aorta, Colon_Sigmoid, Nerve_Tibial, Uterus, Adrenal_Gland, Brain_Cortex, Skin_Sun_Exposed_Lower_leg, Brain_Cerebellum	8	0.228	0.0045	0.0202
BAD	Vagina, Lung, Thyroid, Cells_EBV.transformed_lymphocytes, Skin_Sun_Exposed_Lower_leg, Uterus, Minor_Salivary_Gland, Heart_Atrial_Appendage, Brain_Cerebellum, Ovary, Brain_Hippocampus, Colon_Transverse	12	1.17e-05	0	9.9e-46
ZNF195	Vagina	1	0.685	NA	0.081
ABCC8	Skin_Not_Sun_Exposed_Suprapubic, Adipose_Visceral_Omentum, Nerve_Tibial, Artery_Aorta, Artery_Coronary, Breast_Mammary_Tissue, Muscle_Skeletal, Colon_Transverse, Testis, Adipose_Subcutaneous, Thyroid, Prostate, Artery_Tibial, Spleen, Skin_Sun_Exposed_Lower_leg, Colon_Sigmoid, Heart_Atrial_Appendage, Brain_Hypothalamus, Heart_Left_Ventricle	19	0.11	0.228	0.0164
TMEM132A	Ovary, Testis, Brain_Putamen_basal_ganglia, Adipose_Visceral_Omentum, Esophagus_Mucosa, Spleen, Brain_Cortex	7	0.225	0.000539	0.000132
ALDH3B1	Brain_Anterior_cingulate_cortex_BA24, Heart_Left_Ventricle, Artery_Aorta, Whole_Blood, Heart_Atrial_Appendage, Brain_Amygdala, Prostate, Artery_Tibial, Nerve_Tibial, Stomach, Cells_EBV.transformed_lymphocytes, Brain_Putamen_basal_ganglia, Muscle_Skeletal, Thyroid, Pancreas, Pituitary, Esophagus_Mucosa	17	0.000358777	0.000662	0.000729
PAX6	Prostate, Breast_Mammary_Tissue, Adipose_Visceral_Omentum, Heart_Atrial_Appendage, Heart_Left_Ventricle, Small_Intestine_Terminal_Ileum, Skin_Not_Sun_Exposed_Suprapubic, Esophagus_Gastroesophageal_Junction, Adipose_Subcutaneous	9	0.045	0.000162	5.63e-05
PIK3C2A	Heart_Atrial_Appendage, Stomach, Brain_Substantia_nigra, Cells_Transformed_fibroblasts, Skin_Not_Sun_Exposed_Suprapubic, Brain_Frontal_Cortex_BA9, Esophagus_Gastroesophageal_Junction, Brain_Hippocampus, Ovary, Skin_Sun_Exposed_Lower_leg	10	0.119	1.17e-09	0.00885
CD6	Esophagus_Gastroesophageal_Junction, Brain_Putamen_basal_ganglia, Brain_Caudate_basal_ganglia, Brain_Amygdala, Brain_Anterior_cingulate_cortex_BA24, Brain_Cortex, Brain_Frontal_Cortex_BA9, Brain_Hypothalamus, Brain_Substantia_nigra, Pancreas, Esophagus_Mucosa, Vagina, Brain_Cerebellar_Hemisphere	13	0.618	0.0521	0.113
POLA2	Brain_Hypothalamus, Brain_Amygdala, Esophagus_Mucosa, Brain_Cortex, Liver, Testis, Artery_Aorta, Thyroid, Adrenal_Gland, Artery_Tibial, Brain_Anterior_cingulate_cortex_BA24, Brain_Caudate_basal_ganglia, Brain_Frontal_Cortex_BA9, Brain_Nucleus_accumbens_basal_ganglia, Brain_Putamen_basal_ganglia, Brain_Spinal_cord_cervical_c.1, Heart_Atrial_Appendage, Heart_Left_Ventricle, Pancreas, Pituitary, Skin_Not_Sun_Exposed_Suprapubic, Stomach, Uterus, Muscle_Skeletal, Brain_Cerebellum, Colon_Sigmoid, Artery_Coronary, Prostate, Esophagus_Muscularis, Adipose_Visceral_Omentum, Brain_Hippocampus	31	1.9e-05	9.79e-71	4.13e-39
CAPN1	Brain_Anterior_cingulate_cortex_BA24, Esophagus_Mucosa, Small_Intestine_Terminal_Ileum, Lung, Liver, Muscle_Skeletal, Ovary, Vagina, Cells_Transformed_fibroblasts, Cells_EBV.transformed_lymphocytes	10	1.92e-05	7.75e-33	3.07e-120
VSIG2	Adrenal_Gland, Heart_Atrial_Appendage, Brain_Nucleus_accumbens_basal_ganglia, Cells_Transformed_fibroblasts, Pancreas, Adipose_Subcutaneous, Artery_Tibial, Brain_Putamen_basal_ganglia, Esophagus_Muscularis, Pituitary, Skin_Not_Sun_Exposed_Suprapubic, Skin_Sun_Exposed_Lower_leg, Thyroid, Adipose_Visceral_Omentum, Colon_Transverse, Liver, Small_Intestine_Terminal_Ileum	17	0.076	0.287	0.0359
PHLDB1	Uterus, Adipose_Visceral_Omentum, Colon_Transverse, Pituitary, Brain_Spinal_cord_cervical_c.1, Adipose_Subcutaneous, Prostate, Brain_Cortex, Artery_Aorta, Cells_Transformed_fibroblasts, Spleen	11	0.042	3.23e-05	0.00181
PRDM11	Muscle_Skeletal, Nerve_Tibial, Thyroid, Heart_Atrial_Appendage, Brain_Caudate_basal_ganglia, Cells_Transformed_fibroblasts, Vagina, Artery_Aorta, Esophagus_Muscularis, Liver	10	0.542	0.206	0.035
MRE11A	Brain_Cortex, Brain_Frontal_Cortex_BA9, Adipose_Subcutaneous, Brain_Anterior_cingulate_cortex_BA24, Vagina, Artery_Coronary, Skin_Sun_Exposed_Lower_leg, Pancreas, Skin_Not_Sun_Exposed_Suprapubic, Thyroid, Heart_Atrial_Appendage, Esophagus_Mucosa, Small_Intestine_Terminal_Ileum, Adipose_Visceral_Omentum, Adrenal_Gland, Brain_Amygdala, Brain_Caudate_basal_ganglia, Brain_Cerebellar_Hemisphere, Brain_Hypothalamus, Brain_Nucleus_accumbens_basal_ganglia, Brain_Substantia_nigra, Heart_Left_Ventricle, Liver, Lung, Muscle_Skeletal, Nerve_Tibial, Prostate, Stomach, Whole_Blood, Testis, Colon_Sigmoid, Breast_Mammary_Tissue, Brain_Putamen_basal_ganglia, Pituitary, Esophagus_Muscularis, Artery_Aorta, Colon_Transverse, Cells_Transformed_fibroblasts, Artery_Tibial, Esophagus_Gastroesophageal_Junction, Brain_Cerebellum, Uterus, Ovary, Minor_Salivary_Gland, Spleen, Brain_Spinal_cord_cervical_c.1, Cells_EBV.transformed_lymphocytes	47	0.018	0.208	0.00297
PLEKHB1	Skin_Not_Sun_Exposed_Suprapubic, Skin_Sun_Exposed_Lower_leg, Whole_Blood, Brain_Putamen_basal_ganglia, Brain_Frontal_Cortex_BA9, Ovary, Brain_Cortex, Esophagus_Muscularis, Nerve_Tibial, Prostate, Adipose_Subcutaneous, Breast_Mammary_Tissue, Brain_Caudate_basal_ganglia, Cells_Transformed_fibroblasts, Brain_Anterior_cingulate_cortex_BA24, Brain_Cerebellar_Hemisphere, Brain_Cerebellum, Brain_Nucleus_accumbens_basal_ganglia	18	0.085	0.0257	0.0263
OSBPL5	Pituitary, Cells_EBV.transformed_lymphocytes, Vagina, Ovary, Minor_Salivary_Gland, Brain_Hippocampus, Pancreas, Adrenal_Gland, Testis, Uterus	10	0.264	0.000953	0.00501
RNH1	Brain_Caudate_basal_ganglia, Adrenal_Gland, Brain_Putamen_basal_ganglia, Testis, Brain_Cortex, Skin_Sun_Exposed_Lower_leg, Skin_Not_Sun_Exposed_Suprapubic, Brain_Cerebellar_Hemisphere, Brain_Anterior_cingulate_cortex_BA24, Brain_Frontal_Cortex_BA9, Brain_Cerebellum, Nerve_Tibial, Esophagus_Gastroesophageal_Junction, Pituitary	14	0.000821822	6.3e-05	1.27e-06
BIRC3	Brain_Nucleus_accumbens_basal_ganglia, Small_Intestine_Terminal_Ileum, Thyroid, Brain_Cerebellum, Stomach, Brain_Caudate_basal_ganglia, Cells_EBV.transformed_lymphocytes	7	0.558	0.0289	0.0978
NR1H3	Uterus, Artery_Aorta, Cells_Transformed_fibroblasts, Adipose_Subcutaneous, Brain_Hypothalamus, Heart_Left_Ventricle, Heart_Atrial_Appendage, Cells_EBV.transformed_lymphocytes, Ovary, Testis, Artery_Coronary, Colon_Sigmoid, Brain_Putamen_basal_ganglia, Brain_Nucleus_accumbens_basal_ganglia, Brain_Amygdala, Liver, Nerve_Tibial, Brain_Anterior_cingulate_cortex_BA24, Brain_Substantia_nigra, Vagina, Pancreas, Brain_Spinal_cord_cervical_c.1, Brain_Cortex, Whole_Blood, Skin_Not_Sun_Exposed_Suprapubic, Brain_Cerebellum, Esophagus_Muscularis, Artery_Tibial	28	6.49e-05	8.31e-35	6.54e-06
CD44	Prostate, Artery_Tibial, Colon_Transverse, Adipose_Subcutaneous, Nerve_Tibial	5	0.338	0.0241	0.012
GAB2	Artery_Tibial, Skin_Not_Sun_Exposed_Suprapubic, Esophagus_Muscularis, Colon_Sigmoid, Skin_Sun_Exposed_Lower_leg, Adipose_Subcutaneous, Adrenal_Gland, Brain_Cerebellar_Hemisphere, Cells_Transformed_fibroblasts, Adipose_Visceral_Omentum, Liver, Artery_Aorta, Esophagus_Gastroesophageal_Junction, Brain_Cerebellum, Cells_EBV.transformed_lymphocytes, Whole_Blood, Muscle_Skeletal, Spleen, Pancreas, Artery_Coronary, Pituitary, Brain_Anterior_cingulate_cortex_BA24, Brain_Frontal_Cortex_BA9	23	7.97e-06	3.79e-07	1.46e-09
USP2	Artery_Tibial, Artery_Aorta, Nerve_Tibial, Stomach, Adrenal_Gland, Cells_Transformed_fibroblasts, Colon_Sigmoid, Esophagus_Muscularis, Thyroid, Pituitary, Esophagus_Mucosa, Esophagus_Gastroesophageal_Junction, Breast_Mammary_Tissue, Lung, Brain_Cerebellar_Hemisphere	15	8.37e-05	0.00496	3.08e-05
MED17	Testis, Brain_Hippocampus, Muscle_Skeletal, Adipose_Subcutaneous, Artery_Coronary, Brain_Anterior_cingulate_cortex_BA24, Brain_Caudate_basal_ganglia, Brain_Cerebellum, Brain_Cortex, Brain_Frontal_Cortex_BA9, Brain_Nucleus_accumbens_basal_ganglia, Breast_Mammary_Tissue, Colon_Sigmoid, Heart_Left_Ventricle, Adrenal_Gland, Artery_Aorta, Cells_Transformed_fibroblasts, Uterus, Whole_Blood, Brain_Amygdala, Brain_Hypothalamus, Esophagus_Gastroesophageal_Junction, Esophagus_Mucosa, Esophagus_Muscularis, Pituitary, Artery_Tibial, Thyroid, Heart_Atrial_Appendage, Pancreas, Brain_Substantia_nigra, Stomach, Brain_Spinal_cord_cervical_c.1	32	7.54e-05	0.00153	3.35e-05
USP28	Brain_Cerebellar_Hemisphere, Skin_Not_Sun_Exposed_Suprapubic, Cells_EBV.transformed_lymphocytes, Cells_Transformed_fibroblasts, Brain_Caudate_basal_ganglia	5	0.491	0.00671	0.0525
RSF1	Brain_Substantia_nigra, Cells_EBV.transformed_lymphocytes, Esophagus_Mucosa, Brain_Spinal_cord_cervical_c.1, Minor_Salivary_Gland, Muscle_Skeletal, Lung, Prostate, Stomach, Vagina	10	0.239	1.21e-05	0.00646
RCN1	Pancreas, Heart_Atrial_Appendage, Pituitary, Artery_Aorta, Lung, Brain_Caudate_basal_ganglia, Adipose_Subcutaneous, Adipose_Visceral_Omentum, Breast_Mammary_Tissue, Colon_Sigmoid, Esophagus_Gastroesophageal_Junction, Esophagus_Mucosa, Esophagus_Muscularis, Prostate, Skin_Not_Sun_Exposed_Suprapubic, Skin_Sun_Exposed_Lower_leg, Thyroid, Cells_Transformed_fibroblasts, Artery_Tibial, Colon_Transverse, Brain_Nucleus_accumbens_basal_ganglia, Spleen, Uterus, Nerve_Tibial	24	0.115	0.645	0.0301
DKK3	Heart_Left_Ventricle, Adrenal_Gland, Pancreas, Small_Intestine_Terminal_Ileum, Spleen, Colon_Sigmoid, Brain_Cortex, Brain_Amygdala, Brain_Cerebellum, Lung, Brain_Cerebellar_Hemisphere	11	0.957	0.228	0.189
FAM160A2	Brain_Anterior_cingulate_cortex_BA24, Heart_Atrial_Appendage, Brain_Spinal_cord_cervical_c.1, Brain_Cerebellum	4	0.502	0.00249	0.0316
TTC17	Brain_Hippocampus, Brain_Anterior_cingulate_cortex_BA24, Esophagus_Gastroesophageal_Junction, Ovary, Whole_Blood, Heart_Atrial_Appendage, Artery_Tibial, Esophagus_Muscularis, Brain_Putamen_basal_ganglia	9	0.914	0.403	0.103
ALX4	Testis, Heart_Left_Ventricle, Brain_Substantia_nigra, Vagina, Muscle_Skeletal, Thyroid	6	0.218	5.63e-06	0.0109
KCNQ1	Brain_Caudate_basal_ganglia, Heart_Left_Ventricle, Thyroid, Vagina, Brain_Substantia_nigra, Brain_Cerebellar_Hemisphere, Brain_Putamen_basal_ganglia, Adipose_Subcutaneous, Artery_Coronary	9	0.017	0.0017	0.000668
CHRDL2	Adipose_Visceral_Omentum, Brain_Spinal_cord_cervical_c.1, Brain_Anterior_cingulate_cortex_BA24, Brain_Amygdala, Brain_Cerebellar_Hemisphere, Nerve_Tibial	6	0.016	0.00924	0.000525
FAM168A	Artery_Aorta, Small_Intestine_Terminal_Ileum, Colon_Transverse, Brain_Substantia_nigra, Brain_Cerebellum	5	0.112	0.078	6.33e-05
RELT	Artery_Coronary, Skin_Not_Sun_Exposed_Suprapubic, Cells_Transformed_fibroblasts, Spleen, Whole_Blood	5	0.476	NA	0.0623
DGAT2	Skin_Not_Sun_Exposed_Suprapubic, Whole_Blood, Brain_Cortex, Vagina, Brain_Hypothalamus	5	0.000219501	1.79e-15	2.19e-05
SPA17	Colon_Sigmoid, Lung, Liver	3	0.937	0.18	0.139
TSPAN32	Brain_Anterior_cingulate_cortex_BA24, Brain_Putamen_basal_ganglia, Adipose_Subcutaneous, Esophagus_Gastroesophageal_Junction, Lung, Heart_Atrial_Appendage, Esophagus_Muscularis, Adrenal_Gland, Brain_Spinal_cord_cervical_c.1, Colon_Transverse, Brain_Hypothalamus, Nerve_Tibial, Brain_Cortex, Heart_Left_Ventricle, Cells_EBV.transformed_lymphocytes	15	0.093	0.0466	0.000675
CDON	Adrenal_Gland, Skin_Not_Sun_Exposed_Suprapubic, Testis, Heart_Atrial_Appendage, Brain_Amygdala, Colon_Transverse, Colon_Sigmoid, Esophagus_Muscularis, Muscle_Skeletal, Brain_Anterior_cingulate_cortex_BA24, Brain_Caudate_basal_ganglia, Brain_Cerebellar_Hemisphere, Brain_Cortex, Brain_Frontal_Cortex_BA9, Brain_Putamen_basal_ganglia, Brain_Spinal_cord_cervical_c.1, Nerve_Tibial, Brain_Substantia_nigra, Brain_Nucleus_accumbens_basal_ganglia, Pituitary, Esophagus_Mucosa	21	0.826	0.273	0.0449
MPPED2	Uterus, Lung, Testis, Spleen, Minor_Salivary_Gland, Vagina, Artery_Tibial, Brain_Frontal_Cortex_BA9, Skin_Not_Sun_Exposed_Suprapubic, Muscle_Skeletal, Brain_Cerebellum, Esophagus_Muscularis, Brain_Putamen_basal_ganglia, Brain_Caudate_basal_ganglia, Heart_Atrial_Appendage, Artery_Aorta, Nerve_Tibial, Small_Intestine_Terminal_Ileum, Skin_Sun_Exposed_Lower_leg, Thyroid, Adipose_Visceral_Omentum, Stomach	22	5.15e-05	3.29e-39	1.98e-06
RASGRP2	Heart_Left_Ventricle, Testis, Artery_Coronary, Uterus, Adrenal_Gland, Artery_Tibial, Stomach, Nerve_Tibial, Cells_EBV.transformed_lymphocytes, Brain_Cerebellar_Hemisphere	10	4.64e-06	0	3.4e-167
PPP2R5B	Skin_Not_Sun_Exposed_Suprapubic, Stomach, Vagina, Esophagus_Muscularis, Brain_Putamen_basal_ganglia, Skin_Sun_Exposed_Lower_leg, Brain_Cerebellar_Hemisphere	7	4.3e-15	3.98e-212	1.99e-112
PYGM	Artery_Tibial, Liver, Esophagus_Muscularis, Small_Intestine_Terminal_Ileum, Brain_Cortex, Brain_Cerebellum, Nerve_Tibial, Brain_Anterior_cingulate_cortex_BA24, Brain_Amygdala, Muscle_Skeletal, Heart_Left_Ventricle, Whole_Blood, Brain_Caudate_basal_ganglia, Brain_Hypothalamus, Lung, Artery_Aorta, Stomach, Heart_Atrial_Appendage, Brain_Cerebellar_Hemisphere	19	3.57e-13	2.52e-209	2.94e-70
GAL	Liver, Skin_Not_Sun_Exposed_Suprapubic, Brain_Cerebellar_Hemisphere, Esophagus_Muscularis, Stomach, Vagina	6	0.017	0.412	0.000967
DRD4	Skin_Sun_Exposed_Lower_leg, Brain_Cortex, Esophagus_Gastroesophageal_Junction, Brain_Spinal_cord_cervical_c.1, Artery_Coronary, Artery_Tibial, Heart_Atrial_Appendage, Prostate, Skin_Not_Sun_Exposed_Suprapubic, Brain_Cerebellum, Breast_Mammary_Tissue, Esophagus_Muscularis, Esophagus_Mucosa, Brain_Hypothalamus	14	0.031	0.00204	0.00109
PHRF1	Thyroid, Liver, Adipose_Visceral_Omentum, Esophagus_Muscularis, Artery_Aorta, Brain_Putamen_basal_ganglia, Pancreas, Artery_Tibial, Breast_Mammary_Tissue, Colon_Transverse, Muscle_Skeletal, Brain_Cerebellum	12	0.000977771	0.00234	0.000215
NUCB2	Brain_Caudate_basal_ganglia, Uterus, Lung, Stomach, Nerve_Tibial, Brain_Spinal_cord_cervical_c.1, Minor_Salivary_Gland, Small_Intestine_Terminal_Ileum, Ovary, Pancreas, Skin_Sun_Exposed_Lower_leg, Brain_Putamen_basal_ganglia	12	0.681	0.0486	0.109
MARK2	Colon_Transverse, Skin_Sun_Exposed_Lower_leg, Brain_Substantia_nigra, Spleen, Brain_Hypothalamus, Stomach, Brain_Nucleus_accumbens_basal_ganglia	7	4.72e-05	8.71e-12	3.48e-16
PICALM	Brain_Anterior_cingulate_cortex_BA24, Brain_Nucleus_accumbens_basal_ganglia, Ovary, Prostate, Adrenal_Gland, Pituitary, Brain_Hypothalamus, Testis, Liver, Cells_Transformed_fibroblasts, Skin_Not_Sun_Exposed_Suprapubic, Brain_Hippocampus	12	0.451	0.454	0.027
CLNS1A	Esophagus_Mucosa, Colon_Sigmoid, Pancreas, Skin_Not_Sun_Exposed_Suprapubic, Brain_Amygdala	5	0.311	NA	0.0405
TSG101	Esophagus_Gastroesophageal_Junction, Testis, Cells_EBV.transformed_lymphocytes, Artery_Aorta, Heart_Left_Ventricle, Lung, Spleen, Muscle_Skeletal, Artery_Coronary, Artery_Tibial, Colon_Sigmoid, Colon_Transverse, Esophagus_Mucosa, Adrenal_Gland, Esophagus_Muscularis, Thyroid, Heart_Atrial_Appendage, Brain_Spinal_cord_cervical_c.1, Brain_Cortex, Uterus	20	0.106	0.407	0.0303
ACAT1	Colon_Transverse, Nerve_Tibial, Prostate, Brain_Substantia_nigra, Whole_Blood, Cells_Transformed_fibroblasts, Brain_Hippocampus, Muscle_Skeletal, Esophagus_Muscularis, Brain_Cerebellum, Heart_Atrial_Appendage, Lung	12	0.372	0.202	0.0455
RBM7	Prostate, Thyroid, Colon_Transverse, Liver, Muscle_Skeletal, Minor_Salivary_Gland, Testis, Colon_Sigmoid, Spleen, Brain_Anterior_cingulate_cortex_BA24	10	0.0047	1.31e-05	0.00106
MCAM	Ovary, Skin_Sun_Exposed_Lower_leg, Liver, Adipose_Subcutaneous, Adrenal_Gland, Brain_Hippocampus, Small_Intestine_Terminal_Ileum	7	0.0018	0.00014	7.39e-05
FAM76B	Artery_Tibial, Whole_Blood, Brain_Cerebellum, Muscle_Skeletal, Thyroid, Heart_Left_Ventricle, Breast_Mammary_Tissue, Adipose_Visceral_Omentum	8	0.641	0.614	0.00614
NAALAD2	Nerve_Tibial, Brain_Cortex, Brain_Putamen_basal_ganglia, Brain_Cerebellar_Hemisphere, Brain_Caudate_basal_ganglia, Adipose_Visceral_Omentum, Brain_Hippocampus, Brain_Anterior_cingulate_cortex_BA24, Brain_Cerebellum, Brain_Substantia_nigra, Adrenal_Gland, Esophagus_Gastroesophageal_Junction, Ovary, Pancreas, Uterus, Whole_Blood, Brain_Frontal_Cortex_BA9, Stomach, Breast_Mammary_Tissue, Spleen, Testis, Cells_Transformed_fibroblasts, Colon_Sigmoid, Heart_Atrial_Appendage, Pituitary, Thyroid, Esophagus_Mucosa, Artery_Aorta, Esophagus_Muscularis, Prostate, Adipose_Subcutaneous, Lung	32	0.0022	0.00442	0.00204
ACER3	Brain_Cerebellum, Esophagus_Muscularis, Brain_Cerebellar_Hemisphere, Lung, Adipose_Subcutaneous, Adipose_Visceral_Omentum, Skin_Sun_Exposed_Lower_leg, Nerve_Tibial, Cells_EBV.transformed_lymphocytes	9	0.088	0.00442	0.012
TOLLIP	Brain_Amygdala, Brain_Putamen_basal_ganglia, Brain_Cortex, Whole_Blood, Uterus, Esophagus_Muscularis	6	0.696	0.0104	0.0517
IGSF9B	Brain_Amygdala, Skin_Sun_Exposed_Lower_leg, Esophagus_Gastroesophageal_Junction, Cells_Transformed_fibroblasts	4	0.721	0.171	0.044
PGR	Small_Intestine_Terminal_Ileum, Adipose_Subcutaneous, Brain_Cerebellum, Adipose_Visceral_Omentum, Brain_Hippocampus	5	0.705	0.155	0.0141
GSTP1	Colon_Transverse, Brain_Hippocampus, Brain_Cerebellum, Brain_Cortex, Esophagus_Gastroesophageal_Junction, Esophagus_Muscularis, Muscle_Skeletal, Pancreas, Thyroid, Artery_Tibial, Brain_Frontal_Cortex_BA9, Adipose_Visceral_Omentum, Brain_Amygdala, Colon_Sigmoid, Brain_Nucleus_accumbens_basal_ganglia, Brain_Spinal_cord_cervical_c.1, Artery_Aorta, Artery_Coronary, Brain_Putamen_basal_ganglia, Heart_Atrial_Appendage, Heart_Left_Ventricle, Pituitary, Whole_Blood, Adipose_Subcutaneous, Nerve_Tibial, Testis, Brain_Caudate_basal_ganglia, Lung, Prostate, Adrenal_Gland, Brain_Anterior_cingulate_cortex_BA24, Breast_Mammary_Tissue, Brain_Substantia_nigra, Liver, Brain_Hypothalamus	35	0.0028	1.82e-07	2.56e-07
APLP2	Cells_EBV.transformed_lymphocytes, Brain_Cerebellum, Breast_Mammary_Tissue, Esophagus_Mucosa, Artery_Aorta, Testis, Brain_Spinal_cord_cervical_c.1, Lung	8	0.246	0.0263	0.0158
CD59	Heart_Atrial_Appendage, Whole_Blood, Ovary, Esophagus_Muscularis, Adipose_Subcutaneous, Artery_Aorta, Lung, Liver, Thyroid, Breast_Mammary_Tissue, Stomach, Pancreas, Esophagus_Gastroesophageal_Junction, Nerve_Tibial, Prostate, Brain_Putamen_basal_ganglia, Brain_Spinal_cord_cervical_c.1, Heart_Left_Ventricle, Muscle_Skeletal, Artery_Tibial, Brain_Anterior_cingulate_cortex_BA24, Brain_Cerebellum, Brain_Frontal_Cortex_BA9, Brain_Substantia_nigra, Spleen, Cells_Transformed_fibroblasts, Cells_EBV.transformed_lymphocytes, Adipose_Visceral_Omentum, Testis, Colon_Sigmoid, Brain_Cerebellar_Hemisphere, Adrenal_Gland, Uterus, Brain_Nucleus_accumbens_basal_ganglia	34	0.082	0.178	0.00957
CD82	Thyroid, Testis, Artery_Tibial, Brain_Hippocampus, Brain_Putamen_basal_ganglia, Heart_Atrial_Appendage, Brain_Cortex, Brain_Anterior_cingulate_cortex_BA24, Nerve_Tibial, Brain_Amygdala, Brain_Caudate_basal_ganglia, Brain_Frontal_Cortex_BA9	12	0.19	0.0337	0.0186
CTTN	Esophagus_Gastroesophageal_Junction, Cells_Transformed_fibroblasts, Muscle_Skeletal, Liver, Heart_Left_Ventricle, Pituitary, Adipose_Subcutaneous, Breast_Mammary_Tissue, Brain_Cerebellar_Hemisphere, Brain_Frontal_Cortex_BA9, Lung, Adrenal_Gland, Adipose_Visceral_Omentum, Whole_Blood, Colon_Transverse, Pancreas, Esophagus_Mucosa, Cells_EBV.transformed_lymphocytes, Artery_Coronary, Heart_Atrial_Appendage, Uterus, Prostate, Skin_Not_Sun_Exposed_Suprapubic, Esophagus_Muscularis, Nerve_Tibial, Brain_Spinal_cord_cervical_c.1, Artery_Aorta, Brain_Cerebellum, Stomach	29	0.027	0.000343	0.00371
WNT11	Pituitary, Nerve_Tibial, Esophagus_Mucosa, Breast_Mammary_Tissue, Esophagus_Muscularis, Colon_Transverse, Adrenal_Gland	7	0.111	0.0227	5.03e-05
FOLH1	Esophagus_Mucosa, Spleen, Brain_Anterior_cingulate_cortex_BA24, Brain_Nucleus_accumbens_basal_ganglia, Minor_Salivary_Gland, Adipose_Subcutaneous, Skin_Not_Sun_Exposed_Suprapubic, Lung, Heart_Atrial_Appendage, Vagina, Colon_Transverse, Artery_Tibial, Artery_Coronary, Liver, Nerve_Tibial, Heart_Left_Ventricle, Brain_Frontal_Cortex_BA9, Breast_Mammary_Tissue, Colon_Sigmoid, Brain_Putamen_basal_ganglia, Esophagus_Muscularis, Small_Intestine_Terminal_Ileum, Artery_Aorta, Esophagus_Gastroesophageal_Junction, Stomach, Thyroid, Brain_Hypothalamus, Brain_Amygdala, Skin_Sun_Exposed_Lower_leg	29	0.046	0.00131	0.00128
MTMR2	Skin_Not_Sun_Exposed_Suprapubic, Muscle_Skeletal, Small_Intestine_Terminal_Ileum, Brain_Anterior_cingulate_cortex_BA24, Brain_Cerebellar_Hemisphere, Heart_Left_Ventricle, Stomach, Ovary, Brain_Cerebellum, Brain_Nucleus_accumbens_basal_ganglia, Esophagus_Mucosa, Artery_Tibial, Cells_Transformed_fibroblasts, Brain_Hippocampus	14	0.428	0.514	0.0427
SF3B2	Minor_Salivary_Gland, Skin_Sun_Exposed_Lower_leg, Brain_Substantia_nigra, Brain_Cerebellar_Hemisphere, Adipose_Visceral_Omentum, Adrenal_Gland, Artery_Aorta, Artery_Coronary, Artery_Tibial, Brain_Caudate_basal_ganglia, Brain_Cerebellum, Brain_Cortex, Brain_Putamen_basal_ganglia, Colon_Transverse, Esophagus_Gastroesophageal_Junction, Esophagus_Mucosa, Esophagus_Muscularis, Heart_Atrial_Appendage, Muscle_Skeletal, Pancreas, Small_Intestine_Terminal_Ileum, Thyroid, Uterus, Cells_EBV.transformed_lymphocytes, Brain_Hippocampus, Brain_Nucleus_accumbens_basal_ganglia, Brain_Amygdala, Brain_Hypothalamus, Testis, Colon_Sigmoid, Nerve_Tibial, Liver, Prostate, Pituitary, Spleen, Heart_Left_Ventricle, Brain_Spinal_cord_cervical_c.1, Skin_Not_Sun_Exposed_Suprapubic	38	9.98e-05	2.43e-153	1.67e-18
AAMDC	Pancreas, Minor_Salivary_Gland, Cells_EBV.transformed_lymphocytes, Ovary, Adipose_Visceral_Omentum, Colon_Transverse, Brain_Hypothalamus	7	0.041	4.82e-06	7.13e-05
GANAB	Brain_Substantia_nigra, Cells_Transformed_fibroblasts, Spleen, Brain_Amygdala, Brain_Caudate_basal_ganglia, Skin_Not_Sun_Exposed_Suprapubic, Adipose_Subcutaneous, Adipose_Visceral_Omentum, Adrenal_Gland, Artery_Tibial, Brain_Cerebellar_Hemisphere, Brain_Cerebellum, Brain_Frontal_Cortex_BA9, Breast_Mammary_Tissue, Colon_Sigmoid, Esophagus_Mucosa, Esophagus_Muscularis, Heart_Atrial_Appendage, Heart_Left_Ventricle, Lung, Muscle_Skeletal, Nerve_Tibial, Skin_Sun_Exposed_Lower_leg, Stomach, Testis, Thyroid, Whole_Blood, Pituitary, Vagina, Brain_Hypothalamus, Esophagus_Gastroesophageal_Junction	31	0.000775961	1.15e-05	1.14e-05
IGF2-AS	Brain_Putamen_basal_ganglia, Esophagus_Mucosa, Liver, Brain_Frontal_Cortex_BA9, Testis, Brain_Caudate_basal_ganglia, Artery_Tibial, Brain_Substantia_nigra, Heart_Left_Ventricle	9	0.000213123	0.00977	3.24e-05
DDX25	Adrenal_Gland, Adipose_Visceral_Omentum, Brain_Caudate_basal_ganglia, Brain_Spinal_cord_cervical_c.1, Breast_Mammary_Tissue, Colon_Sigmoid, Lung, Minor_Salivary_Gland, Pancreas, Prostate, Skin_Not_Sun_Exposed_Suprapubic, Skin_Sun_Exposed_Lower_leg, Stomach, Thyroid, Uterus, Vagina, Brain_Amygdala, Nerve_Tibial, Spleen, Adipose_Subcutaneous, Esophagus_Mucosa, Brain_Anterior_cingulate_cortex_BA24, Small_Intestine_Terminal_Ileum, Esophagus_Muscularis	24	0.011	0.0252	0.00362
CRYAB	Brain_Anterior_cingulate_cortex_BA24, Spleen, Heart_Atrial_Appendage, Ovary, Thyroid, Liver, Muscle_Skeletal, Brain_Spinal_cord_cervical_c.1, Brain_Nucleus_accumbens_basal_ganglia, Breast_Mammary_Tissue, Cells_Transformed_fibroblasts, Skin_Sun_Exposed_Lower_leg, Skin_Not_Sun_Exposed_Suprapubic, Brain_Caudate_basal_ganglia, Adrenal_Gland, Brain_Hypothalamus	16	0.00022256	7.63e-05	3.6e-05
HTATIP2	Pituitary, Brain_Hypothalamus	2	0.746	NA	0.054
CTSC	Whole_Blood, Brain_Putamen_basal_ganglia, Spleen, Brain_Cortex, Pancreas, Brain_Nucleus_accumbens_basal_ganglia, Adrenal_Gland, Heart_Atrial_Appendage, Liver, Minor_Salivary_Gland, Stomach, Cells_Transformed_fibroblasts, Brain_Cerebellar_Hemisphere, Lung, Thyroid	15	0.396	0.032	0.0347
ELP4	Breast_Mammary_Tissue, Adipose_Visceral_Omentum, Heart_Left_Ventricle, Adipose_Subcutaneous, Brain_Cerebellum, Nerve_Tibial, Uterus, Esophagus_Mucosa, Skin_Not_Sun_Exposed_Suprapubic	9	0.0023	0.000219	1.52e-05
ZNF259	Brain_Putamen_basal_ganglia, Spleen, Breast_Mammary_Tissue, Brain_Amygdala, Brain_Cerebellar_Hemisphere, Brain_Caudate_basal_ganglia, Stomach, Esophagus_Gastroesophageal_Junction, Small_Intestine_Terminal_Ileum	9	0.039	0.128	0.00698
MTCH2	Minor_Salivary_Gland, Stomach, Esophagus_Gastroesophageal_Junction, Thyroid, Brain_Putamen_basal_ganglia, Ovary, Brain_Substantia_nigra, Brain_Spinal_cord_cervical_c.1, Muscle_Skeletal, Cells_Transformed_fibroblasts, Adipose_Subcutaneous, Breast_Mammary_Tissue	12	0.05	3.43e-09	9.67e-05
FNBP4	Whole_Blood, Skin_Sun_Exposed_Lower_leg, Colon_Transverse, Brain_Frontal_Cortex_BA9, Cells_Transformed_fibroblasts, Muscle_Skeletal	6	0.018	1.49e-05	4.85e-05
TECTA	Artery_Aorta, Spleen, Artery_Coronary, Adipose_Visceral_Omentum, Brain_Substantia_nigra, Nerve_Tibial, Esophagus_Muscularis, Artery_Tibial, Esophagus_Mucosa, Brain_Cerebellar_Hemisphere, Whole_Blood, Pancreas, Brain_Amygdala, Heart_Atrial_Appendage	14	0.208	0.507	0.0397
SC5D	Brain_Cerebellar_Hemisphere, Heart_Atrial_Appendage, Adipose_Subcutaneous, Artery_Aorta, Pancreas, Skin_Not_Sun_Exposed_Suprapubic, Cells_EBV.transformed_lymphocytes, Artery_Coronary, Artery_Tibial, Spleen, Lung, Colon_Sigmoid	12	0.526	0.29	0.0836
C11orf63	Minor_Salivary_Gland, Brain_Amygdala, Stomach, Brain_Hypothalamus, Small_Intestine_Terminal_Ileum, Esophagus_Muscularis, Brain_Hippocampus, Esophagus_Gastroesophageal_Junction	8	0.928	0.432	0.13
B3GAT1	Pituitary, Colon_Transverse, Adipose_Subcutaneous, Adrenal_Gland, Esophagus_Mucosa, Esophagus_Muscularis, Spleen, Liver	8	0.916	0.264	0.142
HSPA8	Artery_Tibial, Brain_Caudate_basal_ganglia, Adipose_Subcutaneous, Brain_Cerebellum, Heart_Atrial_Appendage, Stomach, Artery_Coronary, Liver	8	0.029	0.00152	0.00422
VWA5A	Brain_Nucleus_accumbens_basal_ganglia, Stomach, Breast_Mammary_Tissue	3	0.957	0.309	0.0935
SNX15	Vagina, Artery_Aorta, Artery_Tibial, Stomach, Skin_Not_Sun_Exposed_Suprapubic, Minor_Salivary_Gland	6	3.87e-05	5.08e-189	3.07e-120
LPXN	Brain_Hypothalamus, Heart_Left_Ventricle, Testis, Esophagus_Muscularis, Spleen, Adrenal_Gland, Heart_Atrial_Appendage, Artery_Tibial, Cells_EBV.transformed_lymphocytes, Brain_Nucleus_accumbens_basal_ganglia, Artery_Aorta, Adipose_Subcutaneous, Adipose_Visceral_Omentum, Brain_Cortex, Stomach, Brain_Cerebellum, Esophagus_Mucosa, Pancreas	18	0.097	7.52e-15	0.0282
DTX4	Breast_Mammary_Tissue, Brain_Cerebellum, Brain_Substantia_nigra, Brain_Nucleus_accumbens_basal_ganglia, Brain_Spinal_cord_cervical_c.1, Artery_Coronary, Spleen, Skin_Not_Sun_Exposed_Suprapubic, Brain_Cerebellar_Hemisphere, Minor_Salivary_Gland, Small_Intestine_Terminal_Ileum, Stomach, Colon_Transverse, Brain_Hippocampus, Pancreas, Testis, Prostate, Esophagus_Mucosa, Colon_Sigmoid, Adrenal_Gland, Nerve_Tibial, Skin_Sun_Exposed_Lower_leg, Artery_Tibial, Thyroid, Lung	25	0.196	0.0105	0.0359
EHD1	Brain_Hippocampus, Colon_Sigmoid, Adrenal_Gland, Brain_Cerebellar_Hemisphere, Cells_EBV.transformed_lymphocytes, Lung, Brain_Cerebellum, Brain_Hypothalamus, Brain_Anterior_cingulate_cortex_BA24, Ovary, Nerve_Tibial, Adipose_Subcutaneous, Testis	13	4.23e-06	0	6.48e-84
OSBP	Small_Intestine_Terminal_Ileum, Liver, Adipose_Subcutaneous, Brain_Amygdala, Brain_Cortex	5	0.699	0.34	0.0832
UNC93B1	Esophagus_Gastroesophageal_Junction, Muscle_Skeletal, Artery_Aorta, Brain_Cortex, Nerve_Tibial, Heart_Left_Ventricle, Adipose_Visceral_Omentum, Artery_Coronary, Artery_Tibial, Colon_Sigmoid, Colon_Transverse, Ovary, Pituitary, Skin_Sun_Exposed_Lower_leg, Spleen, Thyroid, Esophagus_Muscularis, Small_Intestine_Terminal_Ileum	18	0.012	0.000893	1.75e-05
PUS3	Esophagus_Muscularis, Uterus, Adipose_Subcutaneous, Brain_Caudate_basal_ganglia, Esophagus_Mucosa, Whole_Blood, Brain_Amygdala, Skin_Sun_Exposed_Lower_leg, Colon_Transverse, Stomach, Heart_Atrial_Appendage, Skin_Not_Sun_Exposed_Suprapubic, Vagina, Testis	14	0.018	0.0177	0.000469
DCPS	Adipose_Subcutaneous, Cells_Transformed_fibroblasts, Heart_Atrial_Appendage, Breast_Mammary_Tissue, Artery_Tibial, Stomach, Skin_Sun_Exposed_Lower_leg, Skin_Not_Sun_Exposed_Suprapubic, Esophagus_Mucosa, Adrenal_Gland, Cells_EBV.transformed_lymphocytes, Brain_Frontal_Cortex_BA9, Nerve_Tibial, Whole_Blood, Testis, Thyroid, Pituitary, Brain_Nucleus_accumbens_basal_ganglia, Brain_Cortex, Adipose_Visceral_Omentum, Brain_Caudate_basal_ganglia, Esophagus_Gastroesophageal_Junction, Colon_Sigmoid	23	0.000295554	0.0179	0.000158
FOXRED1	Brain_Spinal_cord_cervical_c.1, Ovary, Brain_Substantia_nigra, Small_Intestine_Terminal_Ileum	4	0.606	0.019	0.108
NRXN2	Colon_Sigmoid, Prostate, Artery_Aorta, Thyroid, Adipose_Visceral_Omentum, Colon_Transverse, Artery_Tibial, Nerve_Tibial, Liver, Esophagus_Muscularis, Skin_Not_Sun_Exposed_Suprapubic, Spleen, Adipose_Subcutaneous, Minor_Salivary_Gland, Esophagus_Mucosa, Esophagus_Gastroesophageal_Junction, Stomach, Lung, Artery_Coronary, Cells_Transformed_fibroblasts, Skin_Sun_Exposed_Lower_leg, Muscle_Skeletal	22	5.28e-06	0	1.61e-221
MS4A6A	Prostate, Heart_Left_Ventricle, Adipose_Subcutaneous, Pituitary, Pancreas, Brain_Nucleus_accumbens_basal_ganglia, Brain_Cerebellar_Hemisphere, Whole_Blood, Testis, Brain_Amygdala, Adrenal_Gland, Stomach, Spleen, Brain_Hippocampus, Muscle_Skeletal, Thyroid, Nerve_Tibial	17	0.041	0.112	0.018
MS4A4A	Skin_Not_Sun_Exposed_Suprapubic, Breast_Mammary_Tissue, Whole_Blood, Brain_Anterior_cingulate_cortex_BA24	4	0.634	0.00348	0.0167
CPT1A	Brain_Frontal_Cortex_BA9, Artery_Tibial, Esophagus_Muscularis, Brain_Cerebellum, Brain_Cortex, Prostate, Nerve_Tibial, Adipose_Subcutaneous, Adipose_Visceral_Omentum, Muscle_Skeletal, Testis, Brain_Amygdala	12	0.085	0.000663	6.39e-05
CCND1	Colon_Sigmoid, Ovary, Testis, Adipose_Visceral_Omentum, Heart_Left_Ventricle, Brain_Substantia_nigra, Artery_Tibial, Breast_Mammary_Tissue, Skin_Not_Sun_Exposed_Suprapubic, Small_Intestine_Terminal_Ileum, Skin_Sun_Exposed_Lower_leg, Cells_EBV.transformed_lymphocytes	12	0.0026	0.000324	0.000149
CCDC86	Minor_Salivary_Gland, Brain_Spinal_cord_cervical_c.1, Pancreas, Uterus, Muscle_Skeletal, Brain_Hippocampus, Thyroid	7	0.57	0.251	0.075
PRPF19	Brain_Anterior_cingulate_cortex_BA24, Esophagus_Gastroesophageal_Junction, Artery_Coronary, Brain_Substantia_nigra, Brain_Hippocampus, Ovary, Nerve_Tibial	7	0.096	0.0779	0.00962
TMEM109	Brain_Nucleus_accumbens_basal_ganglia, Liver	2	0.501	0.0387	0.0116
CCKBR	Brain_Amygdala, Nerve_Tibial, Brain_Substantia_nigra, Prostate	4	0.764	0.0852	0.0878
HPX	Brain_Hypothalamus, Brain_Hippocampus, Adipose_Subcutaneous, Adipose_Visceral_Omentum, Adrenal_Gland, Artery_Aorta, Brain_Cortex, Brain_Amygdala, Lung, Nerve_Tibial, Ovary, Pituitary	12	0.057	0.0506	0.0134
CHORDC1	Cells_Transformed_fibroblasts, Colon_Transverse, Thyroid, Pituitary, Brain_Amygdala, Ovary, Testis, Lung, Brain_Anterior_cingulate_cortex_BA24, Esophagus_Muscularis, Adipose_Subcutaneous, Skin_Not_Sun_Exposed_Suprapubic	12	0.000693459	3.37e-12	0.000951
ANAPC15	Prostate, Skin_Sun_Exposed_Lower_leg, Whole_Blood, Esophagus_Muscularis	4	0.019	0.146	0.00307
FOLR3	Artery_Tibial, Brain_Nucleus_accumbens_basal_ganglia, Adipose_Subcutaneous, Brain_Frontal_Cortex_BA9, Brain_Putamen_basal_ganglia, Vagina, Brain_Hypothalamus, Esophagus_Gastroesophageal_Junction, Esophagus_Mucosa, Adrenal_Gland, Skin_Not_Sun_Exposed_Suprapubic, Heart_Atrial_Appendage, Testis, Esophagus_Muscularis	14	0.439	0.838	0.068
PANX1	Brain_Frontal_Cortex_BA9, Esophagus_Gastroesophageal_Junction, Brain_Substantia_nigra, Adipose_Subcutaneous, Uterus, Nerve_Tibial, Adrenal_Gland, Brain_Caudate_basal_ganglia, Muscle_Skeletal, Testis, Artery_Coronary	11	0.114	0.00223	3.71e-05
CEP164	Minor_Salivary_Gland, Liver, Lung, Whole_Blood, Brain_Amygdala, Skin_Not_Sun_Exposed_Suprapubic, Esophagus_Gastroesophageal_Junction, Artery_Tibial, Brain_Caudate_basal_ganglia, Uterus, Vagina, Brain_Putamen_basal_ganglia, Adipose_Subcutaneous, Brain_Anterior_cingulate_cortex_BA24, Brain_Cerebellar_Hemisphere, Brain_Cerebellum, Muscle_Skeletal, Nerve_Tibial, Stomach, Brain_Cortex, Adipose_Visceral_Omentum, Adrenal_Gland, Artery_Aorta, Esophagus_Muscularis, Brain_Frontal_Cortex_BA9, Skin_Sun_Exposed_Lower_leg, Heart_Left_Ventricle	27	0.291	0.372	0.0561
RNF141	Brain_Cerebellar_Hemisphere, Liver, Brain_Frontal_Cortex_BA9, Artery_Tibial, Muscle_Skeletal, Adipose_Visceral_Omentum, Testis, Cells_EBV.transformed_lymphocytes, Brain_Hippocampus, Brain_Hypothalamus, Thyroid, Heart_Atrial_Appendage, Esophagus_Mucosa, Skin_Sun_Exposed_Lower_leg, Nerve_Tibial, Whole_Blood, Cells_Transformed_fibroblasts	17	0.083	0.0061	0.0395
KIAA1377	Minor_Salivary_Gland, Brain_Hippocampus, Artery_Coronary, Cells_Transformed_fibroblasts, Whole_Blood, Pituitary, Brain_Amygdala, Adipose_Subcutaneous, Esophagus_Gastroesophageal_Junction	9	0.394	0.038	0.0425
EIF4G2	Brain_Cerebellum, Thyroid, Pituitary, Pancreas, Muscle_Skeletal, Uterus, Small_Intestine_Terminal_Ileum, Colon_Transverse, Skin_Sun_Exposed_Lower_leg, Vagina, Skin_Not_Sun_Exposed_Suprapubic, Brain_Hypothalamus, Brain_Amygdala	13	0.088	0.0601	0.0445
GALNT18	Esophagus_Muscularis, Artery_Tibial, Pituitary, Brain_Putamen_basal_ganglia, Esophagus_Gastroesophageal_Junction, Brain_Spinal_cord_cervical_c.1, Heart_Left_Ventricle, Small_Intestine_Terminal_Ileum, Cells_EBV.transformed_lymphocytes, Brain_Amygdala, Liver	11	0.29	0.137	0.0372
BIRC2	Minor_Salivary_Gland, Esophagus_Muscularis, Brain_Cerebellar_Hemisphere	3	0.094	5.03e-10	0.00184
UBE4A	Brain_Hypothalamus, Heart_Left_Ventricle, Brain_Caudate_basal_ganglia, Adrenal_Gland, Cells_Transformed_fibroblasts, Stomach, Brain_Substantia_nigra, Artery_Coronary, Nerve_Tibial, Esophagus_Muscularis, Brain_Cerebellar_Hemisphere, Lung, Skin_Not_Sun_Exposed_Suprapubic, Brain_Putamen_basal_ganglia, Esophagus_Mucosa	15	0.057	1.58e-07	0.0221
DDX6	Brain_Amygdala, Esophagus_Mucosa, Spleen, Muscle_Skeletal, Ovary, Whole_Blood, Brain_Cerebellar_Hemisphere, Pituitary	8	0.154	0.432	0.00558
CBL	Brain_Cortex, Uterus, Skin_Not_Sun_Exposed_Suprapubic, Minor_Salivary_Gland, Brain_Amygdala, Spleen, Heart_Left_Ventricle	7	0.112	6.16e-21	0.000157
PVRL1	Uterus, Pituitary, Esophagus_Mucosa, Brain_Substantia_nigra, Brain_Frontal_Cortex_BA9, Skin_Sun_Exposed_Lower_leg	6	0.0018	0.0046	5.52e-05
KIAA1549L	Cells_Transformed_fibroblasts, Testis, Ovary, Muscle_Skeletal, Nerve_Tibial, Brain_Hypothalamus, Brain_Spinal_cord_cervical_c.1, Pituitary, Brain_Putamen_basal_ganglia, Colon_Sigmoid	10	0.239	6.01e-11	0.00201
FBXO3	Cells_EBV.transformed_lymphocytes, Brain_Caudate_basal_ganglia, Brain_Hippocampus, Thyroid, Cells_Transformed_fibroblasts, Artery_Coronary, Artery_Tibial, Brain_Cerebellum, Muscle_Skeletal, Colon_Transverse, Adipose_Visceral_Omentum, Heart_Left_Ventricle	12	0.0058	0.00596	0.011
PDHX	Spleen, Ovary, Brain_Cerebellar_Hemisphere, Breast_Mammary_Tissue, Cells_EBV.transformed_lymphocytes, Esophagus_Mucosa, Artery_Aorta, Muscle_Skeletal, Uterus, Minor_Salivary_Gland	10	0.465	0.0815	0.0196
COMMD9	Esophagus_Gastroesophageal_Junction, Brain_Hypothalamus, Brain_Anterior_cingulate_cortex_BA24, Esophagus_Muscularis, Skin_Sun_Exposed_Lower_leg	5	0.933	0.181	0.141
SLC15A3	Brain_Anterior_cingulate_cortex_BA24, Brain_Nucleus_accumbens_basal_ganglia, Brain_Spinal_cord_cervical_c.1, Brain_Frontal_Cortex_BA9, Brain_Cerebellum, Adipose_Visceral_Omentum, Muscle_Skeletal, Adrenal_Gland, Uterus, Minor_Salivary_Gland, Artery_Tibial, Whole_Blood, Lung, Artery_Coronary	14	0.055	0.0649	0.0152
CD5	Liver, Artery_Aorta, Lung, Brain_Putamen_basal_ganglia, Heart_Atrial_Appendage, Thyroid, Stomach	7	0.265	0.0174	0.0313
ACCS	Vagina, Testis, Adrenal_Gland, Nerve_Tibial, Uterus	5	0.702	NA	0.121
MDK	Artery_Coronary, Brain_Anterior_cingulate_cortex_BA24, Liver, Brain_Cerebellar_Hemisphere, Artery_Aorta, Cells_Transformed_fibroblasts, Minor_Salivary_Gland, Heart_Atrial_Appendage	8	0.224	2.68e-05	0.0118
MADD	Brain_Cerebellar_Hemisphere, Brain_Cerebellum, Heart_Atrial_Appendage, Vagina, Esophagus_Gastroesophageal_Junction, Prostate, Heart_Left_Ventricle, Brain_Spinal_cord_cervical_c.1, Testis, Brain_Frontal_Cortex_BA9, Cells_Transformed_fibroblasts, Breast_Mammary_Tissue	12	0.00139134	1.98e-12	5.55e-05
PTPMT1	Thyroid, Colon_Sigmoid, Artery_Aorta, Artery_Coronary, Liver, Nerve_Tibial, Vagina, Brain_Hypothalamus, Brain_Cortex, Brain_Spinal_cord_cervical_c.1, Cells_Transformed_fibroblasts, Esophagus_Muscularis, Skin_Not_Sun_Exposed_Suprapubic, Whole_Blood, Skin_Sun_Exposed_Lower_leg, Brain_Anterior_cingulate_cortex_BA24	16	0.00014898	3.38e-08	9.49e-07
NAA40	Brain_Frontal_Cortex_BA9, Uterus	2	6.23e-06	5.59e-05	7.02e-41
CARS	Adipose_Subcutaneous, Skin_Sun_Exposed_Lower_leg, Adipose_Visceral_Omentum, Esophagus_Mucosa, Heart_Atrial_Appendage, Breast_Mammary_Tissue, Skin_Not_Sun_Exposed_Suprapubic, Whole_Blood, Colon_Sigmoid, Heart_Left_Ventricle, Lung, Brain_Caudate_basal_ganglia, Brain_Hippocampus, Brain_Putamen_basal_ganglia	14	7.99e-06	0.00728	9.79e-05
SLC22A18	Heart_Atrial_Appendage, Brain_Amygdala, Brain_Cerebellar_Hemisphere, Colon_Transverse, Whole_Blood, Minor_Salivary_Gland, Cells_Transformed_fibroblasts, Muscle_Skeletal, Brain_Cerebellum, Adipose_Subcutaneous, Artery_Tibial, Heart_Left_Ventricle, Artery_Aorta, Brain_Caudate_basal_ganglia, Brain_Hypothalamus, Lung, Adrenal_Gland, Adipose_Visceral_Omentum, Stomach, Esophagus_Muscularis, Skin_Not_Sun_Exposed_Suprapubic, Nerve_Tibial	22	0.113	0.272	0.0201
CD81	Cells_EBV.transformed_lymphocytes, Brain_Amygdala, Brain_Cortex, Brain_Substantia_nigra, Colon_Sigmoid	5	0.223	0.0327	0.0155
SLC35F2	Brain_Substantia_nigra, Adipose_Subcutaneous, Brain_Cerebellar_Hemisphere, Skin_Sun_Exposed_Lower_leg, Artery_Tibial, Prostate, Artery_Coronary, Esophagus_Mucosa, Artery_Aorta, Brain_Caudate_basal_ganglia, Brain_Amygdala, Esophagus_Gastroesophageal_Junction, Esophagus_Muscularis, Nerve_Tibial, Pituitary, Skin_Not_Sun_Exposed_Suprapubic	16	0.742	0.464	0.0912
C11orf21	Pancreas, Uterus, Brain_Cerebellum, Pituitary, Brain_Frontal_Cortex_BA9	5	0.076	0.00404	7.74e-05
ELMOD1	Breast_Mammary_Tissue, Brain_Nucleus_accumbens_basal_ganglia, Brain_Cerebellum, Thyroid, Brain_Amygdala, Artery_Tibial, Adipose_Subcutaneous	7	0.906	0.414	0.0628
SOX6	Brain_Caudate_basal_ganglia, Brain_Spinal_cord_cervical_c.1, Vagina, Heart_Atrial_Appendage, Brain_Substantia_nigra, Small_Intestine_Terminal_Ileum, Adipose_Visceral_Omentum	7	0.065	NA	0.00885
C11orf58	Breast_Mammary_Tissue, Ovary, Small_Intestine_Terminal_Ileum, Heart_Left_Ventricle, Adipose_Subcutaneous, Brain_Spinal_cord_cervical_c.1	6	0.171	0.0932	0.0027
PITPNM1	Brain_Amygdala, Whole_Blood, Pancreas, Colon_Transverse, Muscle_Skeletal, Adipose_Visceral_Omentum, Brain_Hypothalamus	7	0.074	0.037	0.00576
RPS13	Breast_Mammary_Tissue, Brain_Frontal_Cortex_BA9, Brain_Cerebellar_Hemisphere, Adipose_Subcutaneous, Artery_Aorta, Colon_Transverse, Skin_Sun_Exposed_Lower_leg, Testis, Whole_Blood, Adipose_Visceral_Omentum, Artery_Tibial, Brain_Cerebellum, Esophagus_Mucosa, Esophagus_Muscularis, Lung, Nerve_Tibial, Prostate, Skin_Not_Sun_Exposed_Suprapubic, Thyroid, Liver, Pancreas, Cells_Transformed_fibroblasts, Muscle_Skeletal, Cells_EBV.transformed_lymphocytes	24	0.112	3.62e-06	0.0142
AIP	Brain_Putamen_basal_ganglia, Adipose_Subcutaneous, Thyroid, Brain_Caudate_basal_ganglia, Artery_Tibial, Pancreas, Brain_Nucleus_accumbens_basal_ganglia, Brain_Hypothalamus, Adipose_Visceral_Omentum, Heart_Atrial_Appendage, Ovary, Prostate, Heart_Left_Ventricle, Esophagus_Muscularis	14	0.03	0.0771	0.000398
NUP98	Skin_Not_Sun_Exposed_Suprapubic, Pituitary, Esophagus_Mucosa, Adipose_Subcutaneous, Whole_Blood	5	0.41	0.258	0.0722
NDUFS8	Brain_Hippocampus, Brain_Cortex, Adipose_Visceral_Omentum, Brain_Cerebellar_Hemisphere, Brain_Cerebellum, Adipose_Subcutaneous, Thyroid, Esophagus_Gastroesophageal_Junction, Skin_Not_Sun_Exposed_Suprapubic, Artery_Aorta, Cells_Transformed_fibroblasts, Colon_Sigmoid, Esophagus_Muscularis, Artery_Tibial, Brain_Caudate_basal_ganglia, Lung, Nerve_Tibial, Whole_Blood, Spleen, Skin_Sun_Exposed_Lower_leg, Stomach, Brain_Nucleus_accumbens_basal_ganglia	22	0.000507159	0.00354	3.07e-05
TCIRG1	Adipose_Visceral_Omentum, Thyroid, Vagina, Spleen, Heart_Atrial_Appendage, Esophagus_Muscularis, Ovary, Stomach, Pituitary, Lung, Brain_Amygdala, Whole_Blood	12	0.079	0.00106	0.0205
CHKA	Brain_Anterior_cingulate_cortex_BA24, Muscle_Skeletal, Prostate, Esophagus_Mucosa, Brain_Cerebellum, Esophagus_Muscularis, Heart_Left_Ventricle, Minor_Salivary_Gland	8	0.014	0.294	0.000729
EXPH5	Pancreas, Stomach, Skin_Not_Sun_Exposed_Suprapubic, Brain_Nucleus_accumbens_basal_ganglia, Colon_Transverse, Artery_Coronary, Esophagus_Mucosa, Cells_EBV.transformed_lymphocytes, Esophagus_Muscularis	9	0.823	0.0664	0.129
HPS5	Adrenal_Gland, Skin_Not_Sun_Exposed_Suprapubic, Brain_Frontal_Cortex_BA9, Lung, Artery_Aorta, Brain_Cerebellum, Brain_Hypothalamus, Esophagus_Mucosa, Nerve_Tibial, Pituitary, Brain_Nucleus_accumbens_basal_ganglia, Esophagus_Gastroesophageal_Junction	12	0.467	0.617	0.0444
GTF2H1	Lung, Brain_Cerebellar_Hemisphere, Artery_Tibial, Brain_Cerebellum, Esophagus_Mucosa, Muscle_Skeletal, Stomach, Adrenal_Gland, Brain_Cortex, Colon_Sigmoid, Skin_Not_Sun_Exposed_Suprapubic, Artery_Coronary, Colon_Transverse, Adipose_Subcutaneous, Brain_Frontal_Cortex_BA9, Brain_Substantia_nigra, Cells_EBV.transformed_lymphocytes, Cells_Transformed_fibroblasts, Esophagus_Muscularis, Pancreas, Prostate, Brain_Amygdala, Adipose_Visceral_Omentum, Breast_Mammary_Tissue, Artery_Aorta, Brain_Anterior_cingulate_cortex_BA24, Skin_Sun_Exposed_Lower_leg, Thyroid, Testis, Brain_Caudate_basal_ganglia, Brain_Putamen_basal_ganglia, Liver, Small_Intestine_Terminal_Ileum, Spleen, Brain_Hippocampus, Pituitary, Vagina, Brain_Hypothalamus, Brain_Nucleus_accumbens_basal_ganglia, Nerve_Tibial, Heart_Atrial_Appendage, Minor_Salivary_Gland, Esophagus_Gastroesophageal_Junction	43	0.089	0.986	0.04
POU2AF1	Liver, Prostate, Brain_Frontal_Cortex_BA9, Spleen, Brain_Hippocampus, Nerve_Tibial, Skin_Not_Sun_Exposed_Suprapubic, Adipose_Subcutaneous, Vagina	9	0.0067	0.000514	0.000466
PTPN5	Testis, Nerve_Tibial, Adipose_Subcutaneous, Esophagus_Muscularis, Spleen, Colon_Sigmoid, Thyroid, Adipose_Visceral_Omentum, Artery_Aorta, Artery_Coronary, Artery_Tibial, Breast_Mammary_Tissue, Colon_Transverse, Esophagus_Gastroesophageal_Junction, Esophagus_Mucosa, Heart_Left_Ventricle, Muscle_Skeletal, Pancreas, Prostate, Skin_Not_Sun_Exposed_Suprapubic, Skin_Sun_Exposed_Lower_leg, Small_Intestine_Terminal_Ileum, Stomach, Uterus, Vagina, Heart_Atrial_Appendage	26	0.632	NA	0.0788
KMT2A	Artery_Tibial, Liver, Breast_Mammary_Tissue, Thyroid, Skin_Sun_Exposed_Lower_leg	5	0.000491025	0.0114	7.38e-05
TREH	Heart_Atrial_Appendage, Adipose_Visceral_Omentum, Artery_Tibial, Lung, Thyroid, Prostate, Pituitary, Breast_Mammary_Tissue, Brain_Spinal_cord_cervical_c.1, Brain_Anterior_cingulate_cortex_BA24, Testis, Brain_Cortex, Ovary, Adipose_Subcutaneous, Uterus, Minor_Salivary_Gland	16	0.00106913	9.64e-18	0.00032
IFT46	Brain_Spinal_cord_cervical_c.1, Minor_Salivary_Gland, Cells_EBV.transformed_lymphocytes, Artery_Aorta, Brain_Frontal_Cortex_BA9, Adrenal_Gland, Small_Intestine_Terminal_Ileum, Heart_Atrial_Appendage, Artery_Coronary, Muscle_Skeletal, Artery_Tibial, Colon_Sigmoid, Adipose_Visceral_Omentum, Spleen, Uterus, Esophagus_Gastroesophageal_Junction, Brain_Hippocampus, Brain_Anterior_cingulate_cortex_BA24, Nerve_Tibial, Lung, Brain_Hypothalamus, Pancreas, Esophagus_Muscularis, Cells_Transformed_fibroblasts, Brain_Putamen_basal_ganglia, Ovary, Brain_Cortex, Colon_Transverse, Esophagus_Mucosa, Pituitary, Stomach, Brain_Amygdala, Skin_Sun_Exposed_Lower_leg, Breast_Mammary_Tissue	34	0.141	2.64e-08	0.00155
RPS25	Skin_Not_Sun_Exposed_Suprapubic	1	0.097	1.08e-11	1.97e-10
SPCS2	Heart_Left_Ventricle, Thyroid, Whole_Blood, Nerve_Tibial, Skin_Sun_Exposed_Lower_leg, Cells_Transformed_fibroblasts, Muscle_Skeletal, Artery_Tibial, Skin_Not_Sun_Exposed_Suprapubic, Stomach, Vagina, Pituitary, Brain_Putamen_basal_ganglia	13	0.000649321	0.000175	7.2e-05
USP35	Cells_EBV.transformed_lymphocytes, Stomach, Testis, Whole_Blood, Esophagus_Gastroesophageal_Junction, Adipose_Subcutaneous, Colon_Transverse, Pancreas, Pituitary, Brain_Putamen_basal_ganglia, Skin_Sun_Exposed_Lower_leg, Artery_Tibial, Thyroid, Brain_Caudate_basal_ganglia, Brain_Amygdala, Spleen, Brain_Cerebellar_Hemisphere, Brain_Hypothalamus, Brain_Nucleus_accumbens_basal_ganglia, Artery_Coronary, Cells_Transformed_fibroblasts, Brain_Cerebellum, Vagina, Colon_Sigmoid	24	0.000350434	1.13e-28	1.11e-05
SNX19	Brain_Amygdala, Adrenal_Gland, Heart_Atrial_Appendage, Brain_Cortex, Esophagus_Gastroesophageal_Junction, Esophagus_Muscularis, Stomach, Brain_Hippocampus, Testis, Artery_Coronary, Brain_Nucleus_accumbens_basal_ganglia, Adipose_Visceral_Omentum, Breast_Mammary_Tissue, Adipose_Subcutaneous, Pancreas, Artery_Tibial, Esophagus_Mucosa, Minor_Salivary_Gland, Uterus, Brain_Frontal_Cortex_BA9, Brain_Hypothalamus, Brain_Substantia_nigra, Heart_Left_Ventricle, Colon_Sigmoid, Brain_Anterior_cingulate_cortex_BA24, Muscle_Skeletal, Small_Intestine_Terminal_Ileum, Skin_Sun_Exposed_Lower_leg, Lung, Colon_Transverse, Pituitary, Prostate, Vagina, Artery_Aorta, Nerve_Tibial	35	0.257	0.943	0.0543
MSANTD2	Skin_Not_Sun_Exposed_Suprapubic, Adipose_Subcutaneous, Testis, Whole_Blood, Minor_Salivary_Gland	5	0.952	0.123	0.222
TP53AIP1	Stomach, Brain_Cerebellum, Skin_Sun_Exposed_Lower_leg, Brain_Substantia_nigra, Adipose_Subcutaneous, Brain_Caudate_basal_ganglia, Adipose_Visceral_Omentum, Esophagus_Mucosa, Vagina, Uterus	10	0.134	0.306	0.00362
TRIM6	Brain_Cerebellum, Artery_Tibial, Artery_Coronary, Pituitary, Esophagus_Gastroesophageal_Junction, Whole_Blood, Adipose_Visceral_Omentum, Muscle_Skeletal, Uterus	9	0.815	0.242	0.096
MAPK8IP1	Uterus, Heart_Left_Ventricle, Brain_Caudate_basal_ganglia, Brain_Amygdala, Esophagus_Muscularis, Liver, Testis, Artery_Tibial, Brain_Substantia_nigra	9	0.114	0.0312	0.00355
PEX16	Brain_Caudate_basal_ganglia, Brain_Substantia_nigra, Brain_Cortex, Artery_Coronary, Brain_Putamen_basal_ganglia, Esophagus_Muscularis, Brain_Cerebellar_Hemisphere, Breast_Mammary_Tissue, Testis, Brain_Cerebellum, Adipose_Subcutaneous	11	0.046	0.00735	0.0254
DEPDC7	Adipose_Subcutaneous, Whole_Blood, Skin_Sun_Exposed_Lower_leg, Lung, Adipose_Visceral_Omentum, Heart_Left_Ventricle, Colon_Transverse, Prostate, Adrenal_Gland, Heart_Atrial_Appendage, Testis, Nerve_Tibial, Esophagus_Mucosa	13	0.052	0.0247	0.0104
CAT	Adipose_Visceral_Omentum, Skin_Sun_Exposed_Lower_leg, Muscle_Skeletal, Nerve_Tibial, Artery_Tibial, Brain_Cerebellum, Heart_Atrial_Appendage, Prostate, Skin_Not_Sun_Exposed_Suprapubic, Adrenal_Gland, Lung, Testis, Brain_Cerebellar_Hemisphere, Breast_Mammary_Tissue, Esophagus_Mucosa, Artery_Aorta, Brain_Cortex, Brain_Hypothalamus, Brain_Putamen_basal_ganglia, Cells_EBV.transformed_lymphocytes, Pancreas, Adipose_Subcutaneous, Brain_Caudate_basal_ganglia, Colon_Transverse, Small_Intestine_Terminal_Ileum, Brain_Amygdala	26	0.331	0.153	0.0544
RAB38	Breast_Mammary_Tissue, Whole_Blood, Brain_Frontal_Cortex_BA9, Adrenal_Gland, Adipose_Subcutaneous, Small_Intestine_Terminal_Ileum, Testis, Liver, Skin_Sun_Exposed_Lower_leg, Heart_Atrial_Appendage, Muscle_Skeletal, Skin_Not_Sun_Exposed_Suprapubic, Brain_Putamen_basal_ganglia, Cells_Transformed_fibroblasts, Esophagus_Muscularis, Artery_Coronary, Nerve_Tibial, Colon_Sigmoid, Esophagus_Gastroesophageal_Junction, Thyroid, Esophagus_Mucosa, Stomach, Pancreas	23	0.081	0.802	0.00963
GPR83	Minor_Salivary_Gland, Esophagus_Gastroesophageal_Junction, Prostate, Muscle_Skeletal, Breast_Mammary_Tissue, Esophagus_Muscularis, Lung, Uterus, Thyroid, Skin_Not_Sun_Exposed_Suprapubic, Testis, Esophagus_Mucosa, Pancreas, Cells_EBV.transformed_lymphocytes, Brain_Nucleus_accumbens_basal_ganglia, Vagina, Artery_Aorta	17	0.375	0.581	0.0816
MYRF	Vagina, Muscle_Skeletal, Brain_Caudate_basal_ganglia, Adipose_Visceral_Omentum, Minor_Salivary_Gland, Nerve_Tibial, Brain_Anterior_cingulate_cortex_BA24, Esophagus_Mucosa, Small_Intestine_Terminal_Ileum	9	0.029	0.0242	0.00197
SCGB1D2	Brain_Amygdala, Nerve_Tibial, Brain_Anterior_cingulate_cortex_BA24, Artery_Coronary, Brain_Cerebellum, Brain_Nucleus_accumbens_basal_ganglia	6	0.000115157	1.4e-06	0.00151
AHNAK	Pancreas, Esophagus_Mucosa, Esophagus_Gastroesophageal_Junction, Heart_Left_Ventricle, Brain_Hypothalamus, Thyroid, Muscle_Skeletal, Lung, Adipose_Subcutaneous, Testis, Brain_Putamen_basal_ganglia	11	7.93e-05	0.000268	6.02e-05
PRDX5	Artery_Aorta, Prostate, Muscle_Skeletal, Brain_Frontal_Cortex_BA9, Brain_Nucleus_accumbens_basal_ganglia, Brain_Caudate_basal_ganglia, Heart_Atrial_Appendage, Brain_Amygdala, Colon_Sigmoid, Brain_Putamen_basal_ganglia, Cells_EBV.transformed_lymphocytes, Minor_Salivary_Gland, Testis, Brain_Substantia_nigra, Esophagus_Mucosa, Thyroid	16	1.47e-05	0	2.53e-108
FLRT1	Brain_Substantia_nigra, Spleen, Brain_Cerebellar_Hemisphere, Brain_Cerebellum, Whole_Blood, Brain_Hypothalamus, Skin_Sun_Exposed_Lower_leg, Small_Intestine_Terminal_Ileum, Thyroid, Brain_Frontal_Cortex_BA9, Colon_Sigmoid, Esophagus_Mucosa, Adipose_Subcutaneous, Pancreas, Adrenal_Gland	15	2.12e-05	6.55e-200	2.77e-43
COPB1	Brain_Nucleus_accumbens_basal_ganglia, Esophagus_Gastroesophageal_Junction, Liver, Brain_Cerebellar_Hemisphere, Esophagus_Muscularis, Skin_Sun_Exposed_Lower_leg	6	0.241	0.358	0.00393
PSMA1	Esophagus_Muscularis, Brain_Amygdala, Adipose_Visceral_Omentum, Esophagus_Mucosa	4	0.081	0.0118	0.00313
SERGEF	Brain_Spinal_cord_cervical_c.1, Brain_Amygdala, Cells_EBV.transformed_lymphocytes, Artery_Tibial, Brain_Anterior_cingulate_cortex_BA24, Brain_Caudate_basal_ganglia, Esophagus_Gastroesophageal_Junction	7	0.651	0.389	0.0503
CSRP3	Adipose_Visceral_Omentum, Pituitary	2	0.756	NA	0.0791
CHRNA10	Thyroid, Colon_Sigmoid, Brain_Anterior_cingulate_cortex_BA24, Artery_Coronary, Esophagus_Gastroesophageal_Junction, Brain_Cerebellar_Hemisphere, Artery_Tibial	7	0.593	0.236	0.0488
STK33	Skin_Sun_Exposed_Lower_leg, Brain_Cerebellum, Colon_Transverse	3	0.898	0.111	0.108
TNNT3	Heart_Atrial_Appendage, Brain_Frontal_Cortex_BA9, Skin_Sun_Exposed_Lower_leg, Brain_Cerebellar_Hemisphere, Skin_Not_Sun_Exposed_Suprapubic, Thyroid, Brain_Hypothalamus, Colon_Sigmoid, Vagina, Ovary, Whole_Blood	11	0.034	0.0133	0.00124
ANO1	Brain_Anterior_cingulate_cortex_BA24, Esophagus_Muscularis, Stomach, Heart_Atrial_Appendage, Brain_Hypothalamus, Brain_Substantia_nigra, Artery_Coronary, Brain_Caudate_basal_ganglia, Brain_Putamen_basal_ganglia, Brain_Amygdala, Nerve_Tibial, Liver	12	0.051	0.0749	0.00372
PPFIA1	Brain_Cortex, Testis, Heart_Left_Ventricle, Colon_Transverse, Adrenal_Gland, Artery_Coronary, Pituitary, Esophagus_Muscularis, Thyroid, Adipose_Subcutaneous, Adipose_Visceral_Omentum, Brain_Amygdala, Brain_Anterior_cingulate_cortex_BA24, Brain_Nucleus_accumbens_basal_ganglia, Liver, Prostate, Whole_Blood, Colon_Sigmoid, Minor_Salivary_Gland, Stomach, Lung, Cells_Transformed_fibroblasts, Pancreas, Heart_Atrial_Appendage, Skin_Sun_Exposed_Lower_leg, Artery_Tibial, Esophagus_Gastroesophageal_Junction, Uterus, Brain_Spinal_cord_cervical_c.1, Small_Intestine_Terminal_Ileum, Brain_Cerebellar_Hemisphere, Artery_Aorta, Brain_Cerebellum, Skin_Not_Sun_Exposed_Suprapubic, Esophagus_Mucosa, Nerve_Tibial, Spleen, Muscle_Skeletal	38	0.01	0.0193	0.00468
TRIM21	Vagina, Liver, Esophagus_Mucosa, Adipose_Subcutaneous, Pituitary, Brain_Nucleus_accumbens_basal_ganglia, Thyroid	7	0.371	0.146	0.0485
ARFIP2	Artery_Tibial, Thyroid, Uterus, Heart_Atrial_Appendage, Adipose_Subcutaneous, Brain_Cortex	6	0.018	0.0207	0.00479
TRIM5	Brain_Caudate_basal_ganglia, Cells_Transformed_fibroblasts, Esophagus_Muscularis, Cells_EBV.transformed_lymphocytes, Stomach, Heart_Left_Ventricle, Testis, Esophagus_Mucosa, Lung, Spleen, Whole_Blood, Minor_Salivary_Gland, Brain_Cerebellar_Hemisphere, Adipose_Visceral_Omentum	14	0.058	0.00279	0.0208
CNGA4	Whole_Blood, Brain_Spinal_cord_cervical_c.1, Pituitary, Brain_Anterior_cingulate_cortex_BA24	4	0.786	0.0582	0.031
TRIM22	Brain_Anterior_cingulate_cortex_BA24, Colon_Sigmoid, Prostate, Uterus	4	0.332	0.0369	0.0246
RRP8	Brain_Cerebellar_Hemisphere, Skin_Sun_Exposed_Lower_leg, Testis, Brain_Frontal_Cortex_BA9, Colon_Transverse, Muscle_Skeletal, Brain_Caudate_basal_ganglia, Cells_Transformed_fibroblasts, Skin_Not_Sun_Exposed_Suprapubic, Small_Intestine_Terminal_Ileum, Breast_Mammary_Tissue, Adipose_Subcutaneous, Adipose_Visceral_Omentum, Artery_Tibial, Brain_Substantia_nigra, Esophagus_Mucosa, Esophagus_Muscularis, Heart_Atrial_Appendage, Heart_Left_Ventricle, Pituitary, Stomach, Nerve_Tibial, Adrenal_Gland, Esophagus_Gastroesophageal_Junction	24	0.172	0.773	0.0208
IGHMBP2	Brain_Substantia_nigra, Artery_Tibial, Esophagus_Gastroesophageal_Junction, Brain_Putamen_basal_ganglia, Artery_Aorta, Uterus, Colon_Transverse, Whole_Blood, Heart_Atrial_Appendage, Artery_Coronary, Esophagus_Mucosa, Pituitary, Small_Intestine_Terminal_Ileum, Minor_Salivary_Gland, Brain_Caudate_basal_ganglia, Muscle_Skeletal, Colon_Sigmoid, Lung, Brain_Hypothalamus, Adipose_Subcutaneous, Cells_Transformed_fibroblasts, Pancreas, Adipose_Visceral_Omentum, Nerve_Tibial, Skin_Not_Sun_Exposed_Suprapubic, Skin_Sun_Exposed_Lower_leg, Thyroid, Cells_EBV.transformed_lymphocytes, Spleen, Ovary, Brain_Cortex, Brain_Hippocampus, Liver, Prostate, Stomach, Heart_Left_Ventricle, Brain_Anterior_cingulate_cortex_BA24, Brain_Spinal_cord_cervical_c.1, Breast_Mammary_Tissue, Esophagus_Muscularis, Testis, Brain_Cerebellum, Adrenal_Gland, Brain_Frontal_Cortex_BA9	44	0.021	0.248	0.00494
MTL5	Adipose_Subcutaneous, Skin_Sun_Exposed_Lower_leg, Cells_Transformed_fibroblasts, Testis, Thyroid, Brain_Cortex, Heart_Atrial_Appendage, Brain_Frontal_Cortex_BA9, Liver, Brain_Caudate_basal_ganglia, Cells_EBV.transformed_lymphocytes, Heart_Left_Ventricle, Pancreas, Vagina, Nerve_Tibial	15	0.115	0.0676	0.00329
MACROD1	Cells_EBV.transformed_lymphocytes, Brain_Putamen_basal_ganglia, Pituitary, Whole_Blood, Muscle_Skeletal	5	1.01e-05	2.52e-167	2.1e-114
WDR74	Vagina, Small_Intestine_Terminal_Ileum, Brain_Anterior_cingulate_cortex_BA24, Esophagus_Mucosa, Artery_Aorta, Heart_Atrial_Appendage, Brain_Cerebellar_Hemisphere, Prostate, Brain_Frontal_Cortex_BA9, Lung, Stomach	11	0.029	0.000196	0.000239
RTN3	Cells_EBV.transformed_lymphocytes, Pituitary, Colon_Transverse, Liver, Artery_Aorta, Lung, Brain_Amygdala, Brain_Putamen_basal_ganglia	8	4.49e-05	5.88e-10	7.76e-29
ARNTL	Testis, Whole_Blood, Liver, Brain_Putamen_basal_ganglia, Artery_Tibial, Lung, Nerve_Tibial, Colon_Sigmoid, Adipose_Subcutaneous, Adrenal_Gland, Brain_Nucleus_accumbens_basal_ganglia	11	0.08	0.287	0.027
LYVE1	Adrenal_Gland, Ovary, Whole_Blood, Brain_Cortex, Testis, Esophagus_Gastroesophageal_Junction	6	0.027	0.00343	0.00908
AMPD3	Brain_Substantia_nigra, Brain_Caudate_basal_ganglia, Brain_Hypothalamus, Brain_Amygdala, Brain_Cortex, Brain_Nucleus_accumbens_basal_ganglia, Brain_Putamen_basal_ganglia, Brain_Spinal_cord_cervical_c.1, Esophagus_Mucosa, Brain_Hippocampus, Artery_Tibial, Lung, Artery_Coronary, Cells_EBV.transformed_lymphocytes, Colon_Transverse, Nerve_Tibial, Ovary, Stomach, Colon_Sigmoid, Heart_Left_Ventricle, Brain_Cerebellum, Brain_Frontal_Cortex_BA9, Uterus, Breast_Mammary_Tissue, Thyroid, Esophagus_Muscularis, Adipose_Subcutaneous, Brain_Anterior_cingulate_cortex_BA24, Muscle_Skeletal, Liver, Esophagus_Gastroesophageal_Junction, Pituitary, Pancreas	33	4.92e-05	4.53e-08	1.75e-09
SBF2	Minor_Salivary_Gland, Brain_Cerebellum, Adrenal_Gland, Colon_Sigmoid, Cells_Transformed_fibroblasts, Esophagus_Gastroesophageal_Junction, Artery_Aorta, Brain_Caudate_basal_ganglia, Adipose_Subcutaneous, Adipose_Visceral_Omentum, Esophagus_Muscularis, Brain_Nucleus_accumbens_basal_ganglia, Prostate, Heart_Left_Ventricle	14	0.000869398	3.86e-15	0.000236
MICAL2	Brain_Spinal_cord_cervical_c.1, Pancreas, Esophagus_Muscularis, Minor_Salivary_Gland, Brain_Cerebellar_Hemisphere, Stomach, Artery_Tibial, Cells_EBV.transformed_lymphocytes, Heart_Left_Ventricle	9	0.861	0.139	0.0372
RRAS2	Artery_Aorta, Brain_Anterior_cingulate_cortex_BA24, Whole_Blood, Brain_Cerebellum, Adipose_Visceral_Omentum, Cells_Transformed_fibroblasts, Stomach, Breast_Mammary_Tissue, Pancreas, Colon_Transverse, Brain_Hippocampus, Testis, Muscle_Skeletal	13	0.43	0.0311	0.0641
DPF2	Spleen, Artery_Aorta, Adipose_Visceral_Omentum, Brain_Cerebellar_Hemisphere, Vagina, Brain_Caudate_basal_ganglia, Brain_Putamen_basal_ganglia, Heart_Atrial_Appendage, Prostate, Colon_Sigmoid, Stomach, Brain_Anterior_cingulate_cortex_BA24, Thyroid, Pituitary, Liver, Brain_Frontal_Cortex_BA9, Adipose_Subcutaneous, Artery_Tibial, Brain_Cortex, Cells_Transformed_fibroblasts, Esophagus_Mucosa, Heart_Left_Ventricle, Lung, Nerve_Tibial, Pancreas, Skin_Sun_Exposed_Lower_leg, Testis, Brain_Hypothalamus	28	8.69e-05	1.23e-217	1.58e-34
MEN1	Liver, Brain_Nucleus_accumbens_basal_ganglia, Cells_Transformed_fibroblasts, Brain_Putamen_basal_ganglia, Heart_Atrial_Appendage, Brain_Substantia_nigra, Cells_EBV.transformed_lymphocytes, Pituitary, Whole_Blood, Artery_Aorta, Brain_Frontal_Cortex_BA9, Brain_Cerebellar_Hemisphere, Esophagus_Gastroesophageal_Junction, Esophagus_Mucosa, Thyroid, Breast_Mammary_Tissue, Pancreas, Nerve_Tibial, Adipose_Visceral_Omentum, Skin_Sun_Exposed_Lower_leg, Testis, Small_Intestine_Terminal_Ileum, Stomach, Prostate, Adrenal_Gland, Brain_Cerebellum, Spleen, Brain_Anterior_cingulate_cortex_BA24	28	1.04e-05	0	1.52e-180
LDHA	Esophagus_Muscularis, Brain_Cerebellum, Uterus, Minor_Salivary_Gland	4	0.122	0.0389	0.000729
SAA2	Breast_Mammary_Tissue, Nerve_Tibial, Cells_Transformed_fibroblasts, Brain_Cerebellum, Lung	5	0.487	0.226	0.0455
ANO3	Artery_Coronary, Adipose_Visceral_Omentum, Testis, Nerve_Tibial, Vagina, Breast_Mammary_Tissue, Brain_Caudate_basal_ganglia, Pancreas, Brain_Nucleus_accumbens_basal_ganglia, Lung	10	0.646	0.0542	0.141
DDB2	Whole_Blood, Skin_Sun_Exposed_Lower_leg, Lung, Artery_Tibial, Esophagus_Muscularis, Pancreas, Breast_Mammary_Tissue, Esophagus_Mucosa, Cells_Transformed_fibroblasts, Uterus, Nerve_Tibial, Esophagus_Gastroesophageal_Junction, Skin_Not_Sun_Exposed_Suprapubic, Brain_Nucleus_accumbens_basal_ganglia, Brain_Amygdala	15	0.001	9.46e-237	1.57e-05
ACP2	Esophagus_Mucosa, Liver, Muscle_Skeletal, Skin_Sun_Exposed_Lower_leg, Adipose_Subcutaneous, Brain_Cerebellum, Brain_Nucleus_accumbens_basal_ganglia, Lung, Adrenal_Gland, Whole_Blood, Skin_Not_Sun_Exposed_Suprapubic, Heart_Atrial_Appendage, Colon_Transverse, Thyroid, Nerve_Tibial, Cells_EBV.transformed_lymphocytes, Spleen, Adipose_Visceral_Omentum, Cells_Transformed_fibroblasts, Pituitary, Brain_Cerebellar_Hemisphere, Colon_Sigmoid, Heart_Left_Ventricle, Brain_Cortex, Pancreas, Testis, Brain_Anterior_cingulate_cortex_BA24, Esophagus_Muscularis, Vagina, Brain_Caudate_basal_ganglia, Breast_Mammary_Tissue	31	0.000109116	1.95e-06	6.69e-06
DAGLA	Colon_Sigmoid, Artery_Tibial, Brain_Cerebellar_Hemisphere, Brain_Cerebellum, Spleen, Small_Intestine_Terminal_Ileum	6	0.029	0.00862	0.00972
SLC43A3	Prostate, Thyroid, Adipose_Visceral_Omentum, Heart_Left_Ventricle, Adrenal_Gland, Esophagus_Muscularis, Colon_Sigmoid, Skin_Not_Sun_Exposed_Suprapubic, Brain_Cerebellar_Hemisphere, Brain_Cerebellum, Esophagus_Mucosa, Pancreas, Brain_Amygdala	13	0.015	3.86e-06	0.000124
TIMM10	Brain_Cerebellum, Spleen, Whole_Blood, Brain_Frontal_Cortex_BA9, Lung	5	0.25	8.61e-06	2.06e-05
APLNR	Uterus, Artery_Tibial, Pancreas, Adipose_Subcutaneous, Skin_Sun_Exposed_Lower_leg, Skin_Not_Sun_Exposed_Suprapubic, Adipose_Visceral_Omentum	7	0.0041	6.53e-11	2.95e-06
FADS2	Testis, Brain_Cerebellar_Hemisphere, Uterus, Prostate, Heart_Atrial_Appendage, Pituitary, Whole_Blood, Muscle_Skeletal, Esophagus_Muscularis, Artery_Coronary, Adipose_Subcutaneous, Adipose_Visceral_Omentum, Artery_Aorta, Artery_Tibial, Breast_Mammary_Tissue, Cells_Transformed_fibroblasts, Colon_Sigmoid, Colon_Transverse, Esophagus_Gastroesophageal_Junction, Esophagus_Mucosa, Heart_Left_Ventricle, Lung, Nerve_Tibial, Pancreas, Skin_Sun_Exposed_Lower_leg, Small_Intestine_Terminal_Ileum, Spleen, Stomach, Thyroid, Cells_EBV.transformed_lymphocytes	30	0.000668602	6.34e-11	4.84e-05
TMEM258	Artery_Tibial, Cells_EBV.transformed_lymphocytes, Cells_Transformed_fibroblasts, Esophagus_Mucosa, Nerve_Tibial, Thyroid, Heart_Atrial_Appendage, Skin_Sun_Exposed_Lower_leg, Breast_Mammary_Tissue, Ovary, Adipose_Subcutaneous, Artery_Coronary, Lung, Esophagus_Gastroesophageal_Junction, Whole_Blood, Colon_Transverse, Artery_Aorta, Brain_Caudate_basal_ganglia, Small_Intestine_Terminal_Ileum, Brain_Cortex, Brain_Putamen_basal_ganglia, Muscle_Skeletal, Uterus, Adipose_Visceral_Omentum, Heart_Left_Ventricle, Colon_Sigmoid, Testis, Stomach	28	7.64e-05	0.00914	2.6e-05
ARHGAP32	Brain_Caudate_basal_ganglia, Whole_Blood, Vagina, Heart_Left_Ventricle	4	0.736	0.135	0.0424
STT3A	Testis, Esophagus_Muscularis, Skin_Sun_Exposed_Lower_leg, Adipose_Visceral_Omentum, Artery_Aorta, Esophagus_Mucosa, Lung, Brain_Spinal_cord_cervical_c.1, Whole_Blood, Colon_Transverse, Artery_Tibial, Adipose_Subcutaneous, Spleen, Nerve_Tibial, Adrenal_Gland, Small_Intestine_Terminal_Ileum, Cells_Transformed_fibroblasts	17	0.0017	0.0353	0.002
ADAMTS8	Esophagus_Mucosa, Uterus, Breast_Mammary_Tissue, Brain_Amygdala, Brain_Caudate_basal_ganglia, Nerve_Tibial, Vagina, Brain_Nucleus_accumbens_basal_ganglia	8	0.281	0.108	0.0323
SLC37A2	Pancreas, Brain_Nucleus_accumbens_basal_ganglia, Artery_Coronary, Pituitary	4	0.052	0.0324	0.000726
PRR5L	Testis, Uterus, Pancreas, Brain_Cerebellar_Hemisphere, Brain_Putamen_basal_ganglia	5	0.931	0.105	0.118
LMO2	Brain_Anterior_cingulate_cortex_BA24, Brain_Substantia_nigra, Artery_Aorta	3	0.0121	0.000106	2.52e-05
NAT10	Brain_Substantia_nigra, Pituitary	2	0.864	0.0835	0.133
EHF	Thyroid, Testis, Colon_Transverse, Adipose_Subcutaneous, Artery_Aorta, Heart_Left_Ventricle	6	0.158	0.044	0.000322
CAPRIN1	Vagina, Skin_Sun_Exposed_Lower_leg, Lung, Artery_Tibial, Artery_Aorta, Artery_Coronary, Stomach, Breast_Mammary_Tissue, Whole_Blood, Adipose_Visceral_Omentum, Skin_Not_Sun_Exposed_Suprapubic, Esophagus_Mucosa, Esophagus_Muscularis	13	0.373	1.63e-07	0.0123
MYO7A	Whole_Blood, Brain_Cerebellar_Hemisphere, Pancreas, Artery_Tibial, Colon_Sigmoid, Spleen, Adipose_Visceral_Omentum, Esophagus_Muscularis, Uterus	9	0.627	0.00366	0.0273
FCHSD2	Brain_Caudate_basal_ganglia, Brain_Anterior_cingulate_cortex_BA24, Brain_Cortex, Brain_Frontal_Cortex_BA9	4	0.221	0.0867	0.00351
ARRB1	Adipose_Visceral_Omentum, Esophagus_Gastroesophageal_Junction, Small_Intestine_Terminal_Ileum	3	0.152	NA	0.000224
SLCO2B1	Colon_Transverse, Breast_Mammary_Tissue, Small_Intestine_Terminal_Ileum, Pituitary, Skin_Not_Sun_Exposed_Suprapubic, Artery_Coronary, Muscle_Skeletal, Esophagus_Mucosa, Liver	9	0.01	6.68e-05	0.01
PRKRIR	Pituitary, Uterus, Stomach, Brain_Cerebellar_Hemisphere, Cells_EBV.transformed_lymphocytes, Prostate, Artery_Tibial	7	0.541	0.194	0.0513
ANKRD42	Cells_EBV.transformed_lymphocytes, Vagina, Breast_Mammary_Tissue, Pituitary, Adrenal_Gland, Testis, Muscle_Skeletal, Brain_Nucleus_accumbens_basal_ganglia, Artery_Aorta, Prostate, Thyroid, Artery_Coronary, Artery_Tibial	13	0.583	0.0241	0.00191
NUMA1	Colon_Transverse, Adipose_Subcutaneous, Pituitary, Artery_Tibial, Thyroid	5	0.382	0.208	0.0392
CCDC90B	Colon_Transverse, Small_Intestine_Terminal_Ileum, Pancreas, Pituitary, Skin_Sun_Exposed_Lower_leg, Esophagus_Gastroesophageal_Junction, Artery_Aorta, Brain_Putamen_basal_ganglia, Artery_Coronary, Artery_Tibial, Adrenal_Gland, Esophagus_Muscularis	12	0.651	0.00176	0.0507
SYTL2	Heart_Atrial_Appendage	1	0.608	NA	0.00531
RAB30	Stomach, Testis, Heart_Atrial_Appendage	3	0.302	0.000417	0.00746
CREBZF	Pancreas, Esophagus_Muscularis, Heart_Atrial_Appendage, Prostate, Testis, Thyroid, Small_Intestine_Terminal_Ileum, Muscle_Skeletal, Brain_Hypothalamus	9	0.208	0.304	0.0487
PRCP	Brain_Cerebellum, Brain_Caudate_basal_ganglia, Stomach, Heart_Atrial_Appendage, Thyroid, Pancreas, Skin_Sun_Exposed_Lower_leg, Esophagus_Muscularis, Colon_Sigmoid, Adipose_Subcutaneous, Adipose_Visceral_Omentum, Muscle_Skeletal, Nerve_Tibial, Skin_Not_Sun_Exposed_Suprapubic, Esophagus_Mucosa, Liver, Lung, Brain_Nucleus_accumbens_basal_ganglia, Brain_Spinal_cord_cervical_c.1	19	0.01	9.34e-12	0.00806
NARS2	Uterus, Minor_Salivary_Gland, Colon_Sigmoid, Brain_Anterior_cingulate_cortex_BA24, Brain_Hypothalamus, Pituitary, Ovary, Whole_Blood, Brain_Cerebellum, Brain_Amygdala, Brain_Substantia_nigra, Brain_Putamen_basal_ganglia, Thyroid, Brain_Hippocampus, Esophagus_Gastroesophageal_Junction, Breast_Mammary_Tissue, Colon_Transverse, Vagina, Adrenal_Gland, Brain_Cortex, Heart_Atrial_Appendage, Adipose_Visceral_Omentum, Nerve_Tibial, Skin_Sun_Exposed_Lower_leg, Adipose_Subcutaneous, Artery_Aorta, Artery_Coronary, Artery_Tibial, Brain_Caudate_basal_ganglia, Brain_Cerebellar_Hemisphere, Brain_Frontal_Cortex_BA9, Brain_Nucleus_accumbens_basal_ganglia, Brain_Spinal_cord_cervical_c.1, Cells_Transformed_fibroblasts, Esophagus_Mucosa, Esophagus_Muscularis, Lung, Pancreas, Testis, Prostate, Spleen, Stomach, Skin_Not_Sun_Exposed_Suprapubic, Heart_Left_Ventricle, Cells_EBV.transformed_lymphocytes	45	0.0053	4.71e-07	0.00018
RNF121	Vagina, Adipose_Subcutaneous, Liver, Stomach, Pancreas, Esophagus_Muscularis	6	0.044	0.0235	0.00307
SORL1	Colon_Sigmoid, Skin_Not_Sun_Exposed_Suprapubic, Artery_Aorta, Thyroid, Heart_Atrial_Appendage, Brain_Cerebellar_Hemisphere, Prostate, Esophagus_Muscularis, Adipose_Subcutaneous	9	0.518	0.122	0.0208
TRPC6	Lung, Brain_Anterior_cingulate_cortex_BA24, Uterus, Brain_Substantia_nigra, Colon_Transverse, Vagina, Brain_Nucleus_accumbens_basal_ganglia, Brain_Hypothalamus, Heart_Atrial_Appendage, Esophagus_Mucosa, Brain_Frontal_Cortex_BA9	11	0.429	0.0169	0.0436
MMP7	Skin_Sun_Exposed_Lower_leg, Artery_Aorta, Spleen, Adipose_Subcutaneous, Prostate, Stomach	6	0.438	0.284	0.0273
MMP27	Esophagus_Mucosa, Whole_Blood, Artery_Coronary, Spleen	4	0.119	5.67e-05	0.00471
C11orf70	Heart_Atrial_Appendage, Artery_Tibial, Brain_Hypothalamus, Stomach, Minor_Salivary_Gland, Thyroid, Skin_Sun_Exposed_Lower_leg, Brain_Amygdala, Esophagus_Muscularis, Cells_Transformed_fibroblasts, Pancreas, Brain_Substantia_nigra	12	0.124	0.0152	0.0525
TRIM29	Colon_Sigmoid, Brain_Amygdala, Liver, Brain_Spinal_cord_cervical_c.1, Nerve_Tibial, Thyroid, Testis, Pancreas, Artery_Aorta, Brain_Anterior_cingulate_cortex_BA24	10	0.205	0.00222	0.029
SLC37A4	Brain_Cerebellum, Breast_Mammary_Tissue, Nerve_Tibial, Spleen, Artery_Tibial, Brain_Cerebellar_Hemisphere, Skin_Not_Sun_Exposed_Suprapubic, Artery_Coronary, Heart_Atrial_Appendage, Vagina, Stomach, Brain_Caudate_basal_ganglia, Artery_Aorta, Adrenal_Gland, Thyroid, Brain_Hippocampus, Adipose_Visceral_Omentum, Cells_Transformed_fibroblasts, Skin_Sun_Exposed_Lower_leg, Esophagus_Gastroesophageal_Junction	20	0.002	7.88e-21	4.1e-08
POU2F3	Pituitary, Cells_EBV.transformed_lymphocytes, Small_Intestine_Terminal_Ileum, Colon_Transverse, Testis, Thyroid	6	0.404	0.0338	0.0439
RDX	Heart_Left_Ventricle, Whole_Blood, Cells_EBV.transformed_lymphocytes, Breast_Mammary_Tissue, Brain_Nucleus_accumbens_basal_ganglia, Spleen, Testis, Ovary, Skin_Sun_Exposed_Lower_leg, Muscle_Skeletal, Esophagus_Mucosa, Brain_Hypothalamus, Artery_Tibial	13	0.284	0.397	0.0552
PPP2R1B	Brain_Hippocampus, Skin_Not_Sun_Exposed_Suprapubic, Testis, Whole_Blood, Cells_EBV.transformed_lymphocytes, Artery_Aorta, Brain_Cerebellar_Hemisphere, Artery_Tibial, Brain_Spinal_cord_cervical_c.1, Brain_Cerebellum, Ovary, Adrenal_Gland, Muscle_Skeletal, Breast_Mammary_Tissue, Nerve_Tibial, Brain_Nucleus_accumbens_basal_ganglia, Uterus, Brain_Amygdala, Heart_Left_Ventricle, Stomach, Adipose_Visceral_Omentum, Prostate, Brain_Substantia_nigra, Brain_Cortex, Artery_Coronary, Lung, Brain_Hypothalamus, Esophagus_Mucosa, Esophagus_Muscularis, Skin_Sun_Exposed_Lower_leg, Vagina, Brain_Anterior_cingulate_cortex_BA24, Colon_Sigmoid, Thyroid, Pancreas, Brain_Caudate_basal_ganglia	36	0.0016	4.6e-34	2.24e-05
FDX1	Brain_Hypothalamus, Brain_Caudate_basal_ganglia, Brain_Nucleus_accumbens_basal_ganglia, Esophagus_Muscularis, Thyroid, Brain_Substantia_nigra, Colon_Sigmoid, Heart_Atrial_Appendage, Pancreas, Brain_Putamen_basal_ganglia, Adipose_Visceral_Omentum, Brain_Cerebellum, Breast_Mammary_Tissue, Cells_Transformed_fibroblasts, Esophagus_Gastroesophageal_Junction, Muscle_Skeletal, Nerve_Tibial, Stomach, Liver, Artery_Coronary, Adipose_Subcutaneous, Heart_Left_Ventricle, Colon_Transverse	23	0.231	0.186	0.0202
FXYD6	Skin_Sun_Exposed_Lower_leg, Artery_Coronary, Muscle_Skeletal, Vagina, Minor_Salivary_Gland, Skin_Not_Sun_Exposed_Suprapubic	6	0.1	0.289	0.000767
FXYD2	Whole_Blood, Artery_Tibial, Brain_Nucleus_accumbens_basal_ganglia, Colon_Transverse, Brain_Amygdala, Brain_Frontal_Cortex_BA9, Prostate	7	0.307	0.0162	0.000776
TMPRSS13	Thyroid, Liver, Stomach, Artery_Aorta, Brain_Hypothalamus, Adipose_Subcutaneous, Colon_Transverse, Colon_Sigmoid, Pancreas	9	0.0044	0.00345	0.000721
CASP1	Adipose_Subcutaneous, Brain_Cortex, Pancreas, Spleen, Brain_Amygdala, Artery_Coronary, Colon_Sigmoid, Whole_Blood	8	0.623	0.144	0.0935
ALKBH8	Skin_Not_Sun_Exposed_Suprapubic, Uterus, Brain_Hypothalamus, Brain_Cerebellar_Hemisphere, Cells_Transformed_fibroblasts, Brain_Anterior_cingulate_cortex_BA24, Brain_Hippocampus	7	0.957	0.254	0.211
SIRT3	Colon_Sigmoid, Brain_Cerebellar_Hemisphere, Vagina, Brain_Hypothalamus, Small_Intestine_Terminal_Ileum, Testis	6	0.84	0.333	0.0466
IFITM3	Adipose_Subcutaneous, Muscle_Skeletal, Prostate, Heart_Left_Ventricle, Brain_Amygdala, Thyroid, Adipose_Visceral_Omentum	7	0.234	0.462	0.00309
ATHL1	Brain_Hippocampus, Cells_Transformed_fibroblasts, Brain_Nucleus_accumbens_basal_ganglia, Vagina, Brain_Substantia_nigra, Colon_Sigmoid, Liver, Pituitary, Spleen, Skin_Sun_Exposed_Lower_leg, Heart_Atrial_Appendage, Brain_Cerebellum, Brain_Putamen_basal_ganglia, Brain_Cortex, Brain_Cerebellar_Hemisphere, Artery_Aorta, Lung, Adipose_Subcutaneous, Brain_Spinal_cord_cervical_c.1, Brain_Amygdala, Nerve_Tibial, Stomach, Skin_Not_Sun_Exposed_Suprapubic, Brain_Hypothalamus, Breast_Mammary_Tissue, Brain_Frontal_Cortex_BA9, Esophagus_Mucosa, Brain_Caudate_basal_ganglia, Heart_Left_Ventricle, Prostate, Esophagus_Muscularis, Adipose_Visceral_Omentum, Esophagus_Gastroesophageal_Junction, Artery_Tibial, Adrenal_Gland, Colon_Transverse, Ovary, Small_Intestine_Terminal_Ileum, Uterus, Whole_Blood, Thyroid, Artery_Coronary, Cells_EBV.transformed_lymphocytes, Testis, Brain_Anterior_cingulate_cortex_BA24	45	0.064	0.062	0.012
SCYL1	Colon_Sigmoid, Heart_Left_Ventricle, Lung, Cells_Transformed_fibroblasts, Esophagus_Muscularis, Nerve_Tibial, Vagina, Stomach, Brain_Cortex, Uterus	10	1.16e-05	1.01e-51	3.42e-47
CDCA5	Esophagus_Muscularis, Muscle_Skeletal, Minor_Salivary_Gland	3	4.42e-13	0	2.63e-78
BTBD10	Artery_Aorta, Small_Intestine_Terminal_Ileum, Lung, Pituitary, Heart_Left_Ventricle, Brain_Cerebellar_Hemisphere	6	0.625	0.326	0.0266
GAS2	Brain_Substantia_nigra, Nerve_Tibial, Heart_Left_Ventricle, Vagina, Brain_Amygdala, Cells_Transformed_fibroblasts, Liver, Ovary, Esophagus_Mucosa	9	0.695	0.0907	0.048
LIN7C	Brain_Cerebellum, Minor_Salivary_Gland, Colon_Transverse, Artery_Coronary, Muscle_Skeletal, Vagina, Pancreas, Uterus, Heart_Atrial_Appendage, Spleen, Brain_Anterior_cingulate_cortex_BA24, Adrenal_Gland, Brain_Spinal_cord_cervical_c.1	13	0.013	0.0058	4.19e-05
IMMP1L	Ovary, Muscle_Skeletal, Breast_Mammary_Tissue, Esophagus_Mucosa, Artery_Tibial, Colon_Sigmoid	6	0.000790976	3.98e-05	2.91e-06
SAA4	Adipose_Visceral_Omentum, Brain_Anterior_cingulate_cortex_BA24, Brain_Cerebellum, Colon_Transverse	4	0.724	0.449	0.0813
PGAP2	Uterus, Lung, Heart_Left_Ventricle, Brain_Cerebellum, Brain_Hippocampus, Heart_Atrial_Appendage	6	0.805	0.015	0.113
TUT1	Brain_Nucleus_accumbens_basal_ganglia, Colon_Transverse, Nerve_Tibial, Brain_Cerebellum, Prostate, Ovary, Artery_Tibial, Brain_Amygdala	8	2.59e-09	1.57e-09	3.29e-09
ZNF214	Adipose_Visceral_Omentum, Adipose_Subcutaneous, Liver, Heart_Atrial_Appendage, Nerve_Tibial, Cells_EBV.transformed_lymphocytes, Brain_Frontal_Cortex_BA9, Brain_Spinal_cord_cervical_c.1, Brain_Hippocampus, Brain_Nucleus_accumbens_basal_ganglia, Artery_Aorta	11	0.312	0.0897	0.0256
ZNF215	Artery_Aorta, Pancreas, Skin_Sun_Exposed_Lower_leg, Ovary, Breast_Mammary_Tissue, Colon_Transverse, Esophagus_Gastroesophageal_Junction, Minor_Salivary_Gland, Muscle_Skeletal, Spleen, Vagina, Esophagus_Mucosa, Esophagus_Muscularis, Thyroid, Uterus, Lung, Skin_Not_Sun_Exposed_Suprapubic, Nerve_Tibial, Adipose_Subcutaneous, Cells_EBV.transformed_lymphocytes, Pituitary, Adrenal_Gland, Adipose_Visceral_Omentum, Artery_Tibial, Liver, Heart_Atrial_Appendage, Prostate, Brain_Frontal_Cortex_BA9	28	0.241	0.389	0.111
HSD17B12	Brain_Hypothalamus, Artery_Tibial, Spleen, Brain_Hippocampus, Minor_Salivary_Gland, Brain_Cortex, Heart_Atrial_Appendage, Muscle_Skeletal, Pancreas, Brain_Spinal_cord_cervical_c.1, Adipose_Subcutaneous, Brain_Cerebellar_Hemisphere, Adrenal_Gland, Colon_Transverse, Breast_Mammary_Tissue, Esophagus_Mucosa, Small_Intestine_Terminal_Ileum, Adipose_Visceral_Omentum, Artery_Aorta, Artery_Coronary, Brain_Substantia_nigra, Cells_Transformed_fibroblasts, Liver, Prostate, Brain_Putamen_basal_ganglia, Skin_Not_Sun_Exposed_Suprapubic, Esophagus_Gastroesophageal_Junction, Brain_Amygdala, Thyroid, Skin_Sun_Exposed_Lower_leg, Pituitary, Ovary, Testis, Uterus, Whole_Blood, Lung, Nerve_Tibial, Esophagus_Muscularis, Stomach, Brain_Frontal_Cortex_BA9, Colon_Sigmoid, Cells_EBV.transformed_lymphocytes, Brain_Anterior_cingulate_cortex_BA24, Heart_Left_Ventricle, Brain_Nucleus_accumbens_basal_ganglia, Vagina, Brain_Caudate_basal_ganglia, Brain_Cerebellum	48	0.0078	0.0402	0.00203
APIP	Esophagus_Gastroesophageal_Junction, Spleen, Artery_Aorta, Prostate, Pituitary, Skin_Not_Sun_Exposed_Suprapubic, Vagina, Ovary, Small_Intestine_Terminal_Ileum, Brain_Caudate_basal_ganglia, Brain_Hypothalamus, Brain_Nucleus_accumbens_basal_ganglia, Thyroid, Brain_Anterior_cingulate_cortex_BA24, Brain_Putamen_basal_ganglia, Artery_Coronary, Brain_Spinal_cord_cervical_c.1, Brain_Hippocampus, Brain_Cortex, Lung, Heart_Atrial_Appendage, Brain_Cerebellum, Skin_Sun_Exposed_Lower_leg, Liver, Esophagus_Mucosa, Testis, Esophagus_Muscularis, Uterus, Colon_Transverse, Cells_Transformed_fibroblasts, Adipose_Subcutaneous, Stomach, Heart_Left_Ventricle, Artery_Tibial, Whole_Blood, Adipose_Visceral_Omentum, Colon_Sigmoid, Breast_Mammary_Tissue, Pancreas, Nerve_Tibial, Adrenal_Gland, Brain_Cerebellar_Hemisphere, Minor_Salivary_Gland, Muscle_Skeletal, Brain_Substantia_nigra	45	0.0066	0.32	0.00384
PAMR1	Esophagus_Gastroesophageal_Junction, Skin_Not_Sun_Exposed_Suprapubic, Small_Intestine_Terminal_Ileum, Esophagus_Muscularis, Muscle_Skeletal, Artery_Tibial, Adipose_Subcutaneous, Thyroid, Nerve_Tibial, Brain_Cortex, Esophagus_Mucosa, Skin_Sun_Exposed_Lower_leg, Cells_Transformed_fibroblasts, Brain_Hippocampus, Colon_Transverse, Brain_Nucleus_accumbens_basal_ganglia, Colon_Sigmoid	17	0.014	0.085	0.0115
DGKZ	Cells_EBV.transformed_lymphocytes, Breast_Mammary_Tissue, Colon_Transverse, Brain_Anterior_cingulate_cortex_BA24, Cells_Transformed_fibroblasts, Brain_Cerebellar_Hemisphere, Heart_Atrial_Appendage, Liver, Thyroid	9	0.0076	2.74e-06	0.000146
EIF3M	Artery_Tibial, Brain_Cerebellar_Hemisphere, Small_Intestine_Terminal_Ileum, Nerve_Tibial, Brain_Cerebellum, Brain_Hippocampus, Prostate, Adipose_Subcutaneous, Whole_Blood	9	0.641	0.436	0.0407
TNKS1BP1	Ovary, Adrenal_Gland, Brain_Hippocampus, Whole_Blood, Stomach, Brain_Substantia_nigra, Vagina, Adipose_Visceral_Omentum, Colon_Transverse, Nerve_Tibial, Adipose_Subcutaneous, Artery_Coronary, Spleen, Cells_EBV.transformed_lymphocytes, Cells_Transformed_fibroblasts, Prostate, Esophagus_Mucosa, Pituitary	18	0.00130735	0.00069	7.17e-07
SERPING1	Brain_Hypothalamus, Brain_Frontal_Cortex_BA9, Skin_Sun_Exposed_Lower_leg, Adipose_Subcutaneous, Thyroid, Whole_Blood, Brain_Hippocampus, Artery_Tibial, Brain_Anterior_cingulate_cortex_BA24, Pituitary	10	0.00038153	8.28e-31	2.06e-05
SSRP1	Stomach, Uterus, Muscle_Skeletal, Brain_Frontal_Cortex_BA9, Brain_Cerebellar_Hemisphere, Ovary, Brain_Hippocampus, Esophagus_Muscularis, Brain_Cerebellum, Heart_Atrial_Appendage, Breast_Mammary_Tissue	11	0.0011	4.47e-27	7.43e-05
SLC43A1	Brain_Hippocampus, Cells_Transformed_fibroblasts, Breast_Mammary_Tissue, Prostate, Brain_Cortex	5	0.07	0.000307	7.17e-05
PTPRJ	Small_Intestine_Terminal_Ileum, Lung, Esophagus_Gastroesophageal_Junction, Brain_Hippocampus, Ovary, Artery_Tibial, Artery_Aorta, Uterus, Muscle_Skeletal, Spleen	10	0.021	0.00422	4.44e-06
C11orf49	Spleen, Artery_Coronary, Nerve_Tibial, Esophagus_Mucosa, Heart_Left_Ventricle, Brain_Spinal_cord_cervical_c.1, Brain_Putamen_basal_ganglia, Muscle_Skeletal, Heart_Atrial_Appendage, Brain_Cerebellum, Skin_Not_Sun_Exposed_Suprapubic, Brain_Nucleus_accumbens_basal_ganglia, Lung, Breast_Mammary_Tissue, Skin_Sun_Exposed_Lower_leg, Vagina, Esophagus_Gastroesophageal_Junction, Brain_Cortex	18	0.001	9.39e-62	1.19e-06
C11orf73	Lung, Skin_Sun_Exposed_Lower_leg, Esophagus_Muscularis, Spleen, Thyroid, Brain_Frontal_Cortex_BA9, Nerve_Tibial, Brain_Cerebellum, Colon_Sigmoid, Heart_Atrial_Appendage, Brain_Hypothalamus, Muscle_Skeletal, Adipose_Visceral_Omentum, Small_Intestine_Terminal_Ileum, Vagina, Artery_Aorta, Colon_Transverse, Artery_Tibial	18	0.0058	0.000215	0.000342
CCDC81	Heart_Left_Ventricle, Brain_Substantia_nigra, Colon_Transverse, Brain_Caudate_basal_ganglia, Breast_Mammary_Tissue, Heart_Atrial_Appendage, Thyroid, Artery_Tibial	8	0.053	0.00308	0.00165
SESN3	Brain_Hypothalamus, Esophagus_Gastroesophageal_Junction, Brain_Hippocampus, Colon_Transverse, Adrenal_Gland	5	0.404	NA	0.0397
ENDOD1	Nerve_Tibial, Ovary, Stomach, Brain_Substantia_nigra, Adipose_Visceral_Omentum, Adrenal_Gland, Lung, Pituitary	8	0.727	0.269	0.0662
CCDC82	Prostate, Brain_Cerebellar_Hemisphere, Pancreas, Skin_Sun_Exposed_Lower_leg, Esophagus_Mucosa, Brain_Frontal_Cortex_BA9, Artery_Coronary, Brain_Amygdala, Brain_Cerebellum, Brain_Hypothalamus, Brain_Nucleus_accumbens_basal_ganglia, Brain_Putamen_basal_ganglia, Brain_Spinal_cord_cervical_c.1, Brain_Substantia_nigra, Breast_Mammary_Tissue, Cells_EBV.transformed_lymphocytes, Colon_Sigmoid, Liver, Minor_Salivary_Gland, Ovary, Pituitary, Skin_Not_Sun_Exposed_Suprapubic, Small_Intestine_Terminal_Ileum, Spleen, Uterus, Vagina, Colon_Transverse, Adipose_Subcutaneous, Brain_Cortex, Heart_Atrial_Appendage, Adipose_Visceral_Omentum, Adrenal_Gland, Artery_Aorta, Artery_Tibial, Brain_Anterior_cingulate_cortex_BA24, Brain_Caudate_basal_ganglia, Brain_Hippocampus, Cells_Transformed_fibroblasts, Esophagus_Muscularis, Heart_Left_Ventricle, Lung, Muscle_Skeletal, Nerve_Tibial, Stomach, Testis, Thyroid, Whole_Blood, Esophagus_Gastroesophageal_Junction	48	0.025	0.126	0.0174
TENM4	Pituitary, Artery_Aorta, Uterus, Adipose_Subcutaneous	4	0.834	0.016	0.015
SERPINH1	Whole_Blood, Muscle_Skeletal, Skin_Not_Sun_Exposed_Suprapubic, Colon_Transverse, Testis, Brain_Putamen_basal_ganglia, Uterus, Adrenal_Gland, Brain_Cortex, Brain_Substantia_nigra, Adipose_Visceral_Omentum, Breast_Mammary_Tissue, Brain_Amygdala	13	0.096	1.43e-16	0.00255
CAPN5	Ovary, Brain_Cerebellum, Brain_Nucleus_accumbens_basal_ganglia, Stomach, Esophagus_Muscularis, Thyroid, Muscle_Skeletal, Brain_Cerebellar_Hemisphere, Prostate, Brain_Frontal_Cortex_BA9, Adipose_Visceral_Omentum, Skin_Not_Sun_Exposed_Suprapubic, Breast_Mammary_Tissue, Heart_Left_Ventricle	14	0.079	0.00417	0.00534
INTS4	Artery_Coronary, Prostate, Spleen, Skin_Not_Sun_Exposed_Suprapubic, Small_Intestine_Terminal_Ileum, Brain_Cerebellum, Colon_Sigmoid, Uterus, Nerve_Tibial, Heart_Atrial_Appendage	10	0.045	0.000268	8.21e-05
RPS3	Brain_Anterior_cingulate_cortex_BA24, Esophagus_Mucosa, Spleen, Brain_Frontal_Cortex_BA9, Colon_Sigmoid, Stomach, Brain_Cerebellar_Hemisphere, Brain_Cerebellum, Brain_Substantia_nigra, Prostate	10	0.298	0.0557	0.000392
ZC3H12C	Liver, Brain_Amygdala, Artery_Tibial, Brain_Cerebellum, Esophagus_Muscularis, Brain_Spinal_cord_cervical_c.1, Adipose_Subcutaneous	7	0.355	0.0328	0.0206
TTC12	Cells_Transformed_fibroblasts, Artery_Tibial, Artery_Aorta, Esophagus_Mucosa, Whole_Blood, Adipose_Visceral_Omentum, Brain_Cortex, Small_Intestine_Terminal_Ileum, Minor_Salivary_Gland, Esophagus_Muscularis, Skin_Sun_Exposed_Lower_leg, Brain_Hypothalamus, Cells_EBV.transformed_lymphocytes, Adipose_Subcutaneous, Brain_Putamen_basal_ganglia, Breast_Mammary_Tissue, Colon_Sigmoid, Pancreas, Brain_Cerebellar_Hemisphere, Spleen, Artery_Coronary, Heart_Atrial_Appendage, Nerve_Tibial, Skin_Not_Sun_Exposed_Suprapubic, Uterus, Esophagus_Gastroesophageal_Junction, Colon_Transverse, Muscle_Skeletal, Adrenal_Gland, Brain_Cerebellum, Brain_Frontal_Cortex_BA9, Stomach, Lung, Brain_Hippocampus, Brain_Nucleus_accumbens_basal_ganglia	35	0.158	0.308	0.0161
NCAM1	Artery_Tibial, Heart_Left_Ventricle, Artery_Aorta, Muscle_Skeletal, Lung, Cells_Transformed_fibroblasts, Artery_Coronary, Skin_Not_Sun_Exposed_Suprapubic	8	0.008	5.9e-05	0.0013
DRD2	Esophagus_Mucosa, Adipose_Subcutaneous, Adipose_Visceral_Omentum, Skin_Not_Sun_Exposed_Suprapubic, Uterus, Esophagus_Muscularis, Brain_Cerebellar_Hemisphere, Stomach, Brain_Frontal_Cortex_BA9, Esophagus_Gastroesophageal_Junction, Thyroid	11	0.183	0.0827	0.0228
C11orf52	Stomach, Brain_Anterior_cingulate_cortex_BA24, Spleen, Skin_Not_Sun_Exposed_Suprapubic, Brain_Cerebellum, Cells_Transformed_fibroblasts, Brain_Caudate_basal_ganglia, Brain_Nucleus_accumbens_basal_ganglia, Artery_Tibial, Testis, Heart_Left_Ventricle, Vagina, Brain_Cortex, Artery_Aorta, Liver	15	0.003	0.0125	3.51e-06
NPAT	Ovary, Uterus, Heart_Left_Ventricle, Adipose_Subcutaneous, Brain_Cortex, Brain_Hippocampus, Esophagus_Gastroesophageal_Junction, Nerve_Tibial, Stomach, Artery_Tibial, Brain_Caudate_basal_ganglia, Muscle_Skeletal, Vagina, Adipose_Visceral_Omentum, Skin_Sun_Exposed_Lower_leg, Brain_Cerebellum, Artery_Coronary, Thyroid, Small_Intestine_Terminal_Ileum, Pancreas, Artery_Aorta	21	0.099	0.889	0.0444
ATM	Brain_Putamen_basal_ganglia, Brain_Frontal_Cortex_BA9, Artery_Tibial, Colon_Sigmoid, Muscle_Skeletal, Artery_Aorta, Small_Intestine_Terminal_Ileum, Testis, Esophagus_Muscularis, Whole_Blood, Thyroid, Heart_Atrial_Appendage, Adipose_Subcutaneous, Esophagus_Gastroesophageal_Junction, Cells_Transformed_fibroblasts, Artery_Coronary, Adipose_Visceral_Omentum, Brain_Hippocampus, Uterus, Liver	20	0.034	3.85e-42	0.00126
AASDHPPT	Heart_Atrial_Appendage, Muscle_Skeletal, Artery_Coronary, Colon_Transverse, Adrenal_Gland, Heart_Left_Ventricle, Esophagus_Muscularis	7	0.761	0.00246	0.0617
GLB1L2	Skin_Sun_Exposed_Lower_leg, Brain_Frontal_Cortex_BA9	2	0.878	NA	0.0265
LAMTOR1	Brain_Spinal_cord_cervical_c.1, Whole_Blood, Heart_Atrial_Appendage, Artery_Coronary, Spleen, Liver, Adrenal_Gland	7	0.183	0.139	0.0354
P4HA3	Prostate, Artery_Aorta, Lung, Minor_Salivary_Gland, Artery_Coronary, Esophagus_Mucosa, Nerve_Tibial, Heart_Left_Ventricle, Thyroid, Pituitary, Cells_Transformed_fibroblasts, Testis, Adipose_Visceral_Omentum, Artery_Tibial, Adrenal_Gland, Colon_Sigmoid, Brain_Cerebellum	17	0.263	0.222	0.0335
GRIK4	Brain_Caudate_basal_ganglia, Uterus, Brain_Amygdala, Testis, Lung, Adipose_Subcutaneous, Skin_Not_Sun_Exposed_Suprapubic, Brain_Cortex, Skin_Sun_Exposed_Lower_leg, Heart_Atrial_Appendage	10	0.583	0.0754	0.0393
ST14	Heart_Left_Ventricle, Brain_Cerebellum, Esophagus_Gastroesophageal_Junction, Thyroid, Brain_Spinal_cord_cervical_c.1, Breast_Mammary_Tissue, Stomach, Nerve_Tibial	8	0.629	0.0112	0.023
HYOU1	Ovary, Brain_Substantia_nigra, Small_Intestine_Terminal_Ileum, Brain_Cerebellum	4	0.000110656	1.28e-17	2.38e-09
MTA2	Skin_Not_Sun_Exposed_Suprapubic, Brain_Spinal_cord_cervical_c.1, Brain_Cortex, Spleen, Esophagus_Gastroesophageal_Junction, Artery_Tibial, Adipose_Subcutaneous, Vagina, Skin_Sun_Exposed_Lower_leg, Esophagus_Mucosa, Cells_Transformed_fibroblasts, Colon_Transverse, Prostate, Pituitary, Testis, Adrenal_Gland, Brain_Cerebellar_Hemisphere, Brain_Frontal_Cortex_BA9, Minor_Salivary_Gland	19	0.000116186	4.25e-09	8.12e-06
TMEM138	Heart_Left_Ventricle, Brain_Substantia_nigra, Esophagus_Gastroesophageal_Junction, Stomach, Spleen, Skin_Not_Sun_Exposed_Suprapubic	6	0.000354814	0.0172	3.24e-05
FADS1	Brain_Cerebellar_Hemisphere, Brain_Hypothalamus, Brain_Cerebellum, Brain_Substantia_nigra, Cells_Transformed_fibroblasts, Colon_Sigmoid, Whole_Blood, Uterus, Pancreas, Artery_Tibial, Testis, Lung, Nerve_Tibial, Brain_Cortex, Adipose_Subcutaneous, Adipose_Visceral_Omentum, Brain_Anterior_cingulate_cortex_BA24, Brain_Caudate_basal_ganglia, Brain_Frontal_Cortex_BA9, Brain_Nucleus_accumbens_basal_ganglia, Brain_Putamen_basal_ganglia, Esophagus_Mucosa, Muscle_Skeletal, Stomach, Thyroid, Brain_Hippocampus, Heart_Left_Ventricle, Minor_Salivary_Gland, Esophagus_Gastroesophageal_Junction, Esophagus_Muscularis, Breast_Mammary_Tissue, Artery_Coronary, Liver	33	0.00018198	0.00134	9.9e-07
ROM1	Brain_Substantia_nigra, Pancreas, Heart_Left_Ventricle, Testis, Esophagus_Gastroesophageal_Junction, Vagina, Artery_Tibial, Adipose_Visceral_Omentum, Colon_Sigmoid, Skin_Not_Sun_Exposed_Suprapubic, Esophagus_Mucosa, Adipose_Subcutaneous, Cells_Transformed_fibroblasts, Lung, Ovary, Artery_Coronary, Thyroid, Esophagus_Muscularis, Heart_Atrial_Appendage, Breast_Mammary_Tissue, Artery_Aorta, Brain_Spinal_cord_cervical_c.1, Skin_Sun_Exposed_Lower_leg, Nerve_Tibial, Prostate	25	4.39e-05	2.4e-09	1.58e-06
EML3	Brain_Cerebellar_Hemisphere, Brain_Caudate_basal_ganglia, Brain_Hypothalamus, Brain_Nucleus_accumbens_basal_ganglia, Brain_Putamen_basal_ganglia, Cells_Transformed_fibroblasts, Skin_Not_Sun_Exposed_Suprapubic, Brain_Anterior_cingulate_cortex_BA24, Pancreas, Vagina, Adrenal_Gland, Adipose_Subcutaneous, Esophagus_Mucosa, Nerve_Tibial, Testis, Cells_EBV.transformed_lymphocytes, Prostate, Skin_Sun_Exposed_Lower_leg, Whole_Blood, Artery_Aorta, Breast_Mammary_Tissue, Colon_Sigmoid, Colon_Transverse, Minor_Salivary_Gland, Muscle_Skeletal, Brain_Spinal_cord_cervical_c.1, Heart_Left_Ventricle, Lung, Brain_Frontal_Cortex_BA9, Artery_Tibial, Esophagus_Muscularis, Brain_Cortex, Adipose_Visceral_Omentum, Artery_Coronary, Brain_Hippocampus, Liver	36	0.000140565	1.49e-37	9.47e-07
INCENP	Uterus, Brain_Amygdala, Brain_Frontal_Cortex_BA9, Brain_Spinal_cord_cervical_c.1, Pancreas, Cells_Transformed_fibroblasts, Esophagus_Gastroesophageal_Junction, Skin_Not_Sun_Exposed_Suprapubic, Lung, Muscle_Skeletal, Heart_Atrial_Appendage, Artery_Tibial, Nerve_Tibial, Pituitary, Adrenal_Gland, Artery_Aorta, Colon_Sigmoid, Heart_Left_Ventricle, Stomach, Esophagus_Muscularis, Brain_Hypothalamus, Ovary, Adipose_Subcutaneous, Spleen, Cells_EBV.transformed_lymphocytes, Adipose_Visceral_Omentum, Whole_Blood	27	0.0011	6.13e-05	1.47e-05
MS4A2	Liver, Stomach, Artery_Aorta, Artery_Coronary, Esophagus_Muscularis, Skin_Not_Sun_Exposed_Suprapubic, Pancreas, Lung, Skin_Sun_Exposed_Lower_leg, Esophagus_Mucosa, Adipose_Subcutaneous	11	0.229	0.91	0.0277
B3GAT3	Colon_Transverse, Stomach, Small_Intestine_Terminal_Ileum, Cells_Transformed_fibroblasts, Adipose_Subcutaneous, Brain_Caudate_basal_ganglia, Brain_Spinal_cord_cervical_c.1, Esophagus_Muscularis, Nerve_Tibial, Ovary, Testis, Whole_Blood, Skin_Not_Sun_Exposed_Suprapubic, Thyroid, Skin_Sun_Exposed_Lower_leg, Brain_Nucleus_accumbens_basal_ganglia, Artery_Tibial, Brain_Cerebellar_Hemisphere, Brain_Cerebellum, Brain_Putamen_basal_ganglia, Brain_Cortex, Heart_Left_Ventricle, Prostate, Breast_Mammary_Tissue, Brain_Substantia_nigra, Esophagus_Mucosa, Artery_Coronary, Adrenal_Gland, Brain_Anterior_cingulate_cortex_BA24, Artery_Aorta, Brain_Amygdala, Heart_Atrial_Appendage, Brain_Frontal_Cortex_BA9, Brain_Hypothalamus, Brain_Hippocampus	35	3.3e-06	2.73e-06	3.76e-07
EI24	Brain_Hippocampus, Brain_Cerebellum, Cells_EBV.transformed_lymphocytes, Brain_Cerebellar_Hemisphere, Testis, Prostate, Skin_Sun_Exposed_Lower_leg, Breast_Mammary_Tissue, Vagina, Minor_Salivary_Gland, Colon_Transverse	11	0.03	1.55e-05	0.00137
CCDC15	Liver, Brain_Cerebellar_Hemisphere, Artery_Aorta, Prostate, Artery_Tibial, Thyroid, Adipose_Visceral_Omentum, Nerve_Tibial, Pancreas, Esophagus_Mucosa, Stomach, Skin_Not_Sun_Exposed_Suprapubic, Muscle_Skeletal, Colon_Sigmoid, Minor_Salivary_Gland	15	0.641	0.794	0.105
CHEK1	Brain_Frontal_Cortex_BA9, Pituitary, Lung, Skin_Sun_Exposed_Lower_leg, Whole_Blood, Esophagus_Mucosa, Small_Intestine_Terminal_Ileum, Brain_Hypothalamus, Skin_Not_Sun_Exposed_Suprapubic, Breast_Mammary_Tissue, Ovary, Stomach, Brain_Cerebellar_Hemisphere, Brain_Cortex, Brain_Substantia_nigra, Colon_Sigmoid, Artery_Aorta, Liver, Nerve_Tibial, Cells_Transformed_fibroblasts	20	0.067	0.0279	0.0071
FEZ1	Testis, Artery_Aorta, Brain_Cerebellum, Brain_Cerebellar_Hemisphere, Nerve_Tibial, Adrenal_Gland, Heart_Left_Ventricle, Brain_Nucleus_accumbens_basal_ganglia, Brain_Hippocampus, Ovary, Pancreas, Skin_Not_Sun_Exposed_Suprapubic, Colon_Transverse, Pituitary	14	0.011	0.00109	0.00138
ESAM	Artery_Tibial, Brain_Substantia_nigra, Brain_Cortex	3	0.956	NA	0.182
KIRREL3	Brain_Nucleus_accumbens_basal_ganglia, Brain_Substantia_nigra, Nerve_Tibial, Prostate, Brain_Hippocampus, Breast_Mammary_Tissue, Testis, Liver, Brain_Cerebellum, Adipose_Subcutaneous, Brain_Amygdala, Esophagus_Muscularis, Small_Intestine_Terminal_Ileum	13	0.000694572	0.0101	0.000645
SCN2B	Brain_Cortex, Brain_Spinal_cord_cervical_c.1, Colon_Sigmoid, Esophagus_Gastroesophageal_Junction, Lung, Heart_Atrial_Appendage, Uterus, Brain_Substantia_nigra, Adipose_Subcutaneous, Ovary, Skin_Not_Sun_Exposed_Suprapubic, Brain_Caudate_basal_ganglia, Brain_Frontal_Cortex_BA9	13	0.012	0.0016	0.000236
SIDT2	Skin_Not_Sun_Exposed_Suprapubic, Pituitary, Ovary, Uterus, Brain_Nucleus_accumbens_basal_ganglia, Prostate, Minor_Salivary_Gland, Small_Intestine_Terminal_Ileum, Cells_Transformed_fibroblasts, Artery_Tibial, Stomach, Heart_Left_Ventricle, Adipose_Visceral_Omentum, Adrenal_Gland, Esophagus_Muscularis, Lung, Pancreas, Spleen, Whole_Blood, Esophagus_Mucosa	20	0.447	0.273	0.0248
TMEM25	Brain_Hippocampus, Heart_Atrial_Appendage, Esophagus_Muscularis, Ovary, Pituitary, Pancreas, Stomach, Brain_Anterior_cingulate_cortex_BA24, Brain_Cerebellum, Cells_Transformed_fibroblasts, Skin_Not_Sun_Exposed_Suprapubic	11	0.0088	6.04e-13	0.000255
ORAOV1	Brain_Cerebellum, Brain_Caudate_basal_ganglia, Adipose_Visceral_Omentum, Esophagus_Mucosa, Brain_Spinal_cord_cervical_c.1, Esophagus_Muscularis, Muscle_Skeletal, Cells_EBV.transformed_lymphocytes, Heart_Left_Ventricle, Nerve_Tibial	10	2.92e-06	3.27e-05	1.35e-06
TRPT1	Artery_Coronary, Minor_Salivary_Gland, Testis, Thyroid, Whole_Blood, Stomach, Pancreas, Esophagus_Gastroesophageal_Junction, Colon_Sigmoid, Cells_Transformed_fibroblasts, Brain_Cortex, Brain_Frontal_Cortex_BA9, Adipose_Visceral_Omentum, Brain_Amygdala, Brain_Anterior_cingulate_cortex_BA24, Brain_Caudate_basal_ganglia, Brain_Hypothalamus, Vagina, Brain_Nucleus_accumbens_basal_ganglia, Brain_Putamen_basal_ganglia, Esophagus_Mucosa, Skin_Not_Sun_Exposed_Suprapubic, Skin_Sun_Exposed_Lower_leg, Brain_Hippocampus, Adipose_Subcutaneous, Breast_Mammary_Tissue, Nerve_Tibial	27	2.71e-05	0	8.94e-44
FERMT3	Prostate, Small_Intestine_Terminal_Ileum, Stomach, Minor_Salivary_Gland, Ovary	5	6.15e-06	0	1.56e-240
PLCB3	Liver, Skin_Sun_Exposed_Lower_leg, Skin_Not_Sun_Exposed_Suprapubic, Lung, Whole_Blood, Brain_Cortex, Brain_Amygdala	7	7.23e-06	0	1.49e-219
CDC42EP2	Esophagus_Mucosa, Brain_Nucleus_accumbens_basal_ganglia, Brain_Cerebellum, Nerve_Tibial, Cells_EBV.transformed_lymphocytes, Brain_Frontal_Cortex_BA9	6	1.5e-05	7.57e-101	2.53e-27
FAU	Artery_Tibial, Ovary, Brain_Spinal_cord_cervical_c.1, Brain_Cortex, Heart_Left_Ventricle, Colon_Transverse, Pancreas, Liver, Brain_Hippocampus, Small_Intestine_Terminal_Ileum	10	1.72e-05	3.13e-132	1.29e-55
VPS51	Prostate, Cells_Transformed_fibroblasts, Breast_Mammary_Tissue, Colon_Sigmoid, Brain_Cerebellum	5	1.38e-05	4.78e-65	1.06e-23
MMP3	Brain_Cortex, Heart_Atrial_Appendage, Thyroid, Cells_Transformed_fibroblasts	4	0.119	0.0431	0.00333
CWC15	Muscle_Skeletal, Testis, Brain_Amygdala, Esophagus_Gastroesophageal_Junction, Adipose_Visceral_Omentum, Artery_Aorta, Artery_Coronary, Colon_Transverse, Pituitary, Prostate, Stomach, Heart_Left_Ventricle, Nerve_Tibial, Liver, Adipose_Subcutaneous, Adrenal_Gland, Breast_Mammary_Tissue, Cells_EBV.transformed_lymphocytes, Cells_Transformed_fibroblasts, Artery_Tibial	20	0.784	NA	0.192
TMEM218	Testis, Colon_Sigmoid	2	0.568	0.0235	0.024
TIRAP	Small_Intestine_Terminal_Ileum, Skin_Sun_Exposed_Lower_leg, Spleen, Skin_Not_Sun_Exposed_Suprapubic, Thyroid, Cells_Transformed_fibroblasts, Stomach, Heart_Left_Ventricle, Muscle_Skeletal, Esophagus_Mucosa, Artery_Coronary	11	0.0015	0.00166	7.51e-05
DLG2	Brain_Putamen_basal_ganglia, Vagina, Pancreas, Brain_Hypothalamus, Brain_Cerebellum, Nerve_Tibial	6	0.349	0.3	0.0072
PRSS23	Brain_Caudate_basal_ganglia, Brain_Nucleus_accumbens_basal_ganglia, Esophagus_Gastroesophageal_Junction, Brain_Putamen_basal_ganglia, Vagina, Artery_Aorta, Heart_Atrial_Appendage, Heart_Left_Ventricle, Adipose_Visceral_Omentum, Brain_Amygdala, Thyroid, Skin_Sun_Exposed_Lower_leg, Brain_Cortex, Testis, Pancreas	15	0.009	1.39e-05	0.00245
C11orf53	Stomach, Pituitary, Lung, Muscle_Skeletal, Nerve_Tibial, Cells_EBV.transformed_lymphocytes	6	0.0142	2.68e-05	0.000258
DIXDC1	Brain_Putamen_basal_ganglia, Brain_Hippocampus, Colon_Transverse, Pituitary, Brain_Substantia_nigra, Prostate	6	0.000641087	NA	2.64e-05
DLAT	Nerve_Tibial, Esophagus_Gastroesophageal_Junction, Testis, Small_Intestine_Terminal_Ileum, Esophagus_Mucosa	5	0.047	4.97e-16	0.00184
PIH1D2	Artery_Aorta, Brain_Frontal_Cortex_BA9, Nerve_Tibial, Ovary, Uterus, Esophagus_Muscularis, Pancreas, Brain_Caudate_basal_ganglia, Pituitary, Artery_Tibial, Skin_Not_Sun_Exposed_Suprapubic, Testis, Thyroid	13	0.0018	1.99e-12	0.000365
IL18	Brain_Hypothalamus, Brain_Substantia_nigra, Skin_Not_Sun_Exposed_Suprapubic, Esophagus_Mucosa	4	0.159	0.16	0.0043
TEX12	Brain_Cerebellar_Hemisphere, Nerve_Tibial, Uterus, Artery_Coronary, Spleen, Cells_EBV.transformed_lymphocytes, Colon_Sigmoid, Brain_Anterior_cingulate_cortex_BA24, Testis, Brain_Putamen_basal_ganglia, Artery_Aorta, Lung, Minor_Salivary_Gland, Breast_Mammary_Tissue	14	0.051	0.346	0.00575
PTS	Brain_Spinal_cord_cervical_c.1, Minor_Salivary_Gland, Nerve_Tibial, Small_Intestine_Terminal_Ileum, Skin_Not_Sun_Exposed_Suprapubic, Pancreas	6	0.633	0.206	0.048
UEVLD	Esophagus_Muscularis, Cells_EBV.transformed_lymphocytes, Small_Intestine_Terminal_Ileum, Nerve_Tibial, Brain_Frontal_Cortex_BA9, Cells_Transformed_fibroblasts	6	0.509	0.285	0.00297
TMEM86A	Esophagus_Mucosa, Lung, Uterus, Brain_Caudate_basal_ganglia, Pancreas, Pituitary, Brain_Cerebellum, Brain_Anterior_cingulate_cortex_BA24, Brain_Cortex, Brain_Nucleus_accumbens_basal_ganglia, Brain_Frontal_Cortex_BA9	11	0.034	0.185	0.0177
EXT2	Muscle_Skeletal, Minor_Salivary_Gland, Adrenal_Gland, Heart_Left_Ventricle, Colon_Sigmoid, Brain_Nucleus_accumbens_basal_ganglia, Brain_Putamen_basal_ganglia, Liver	8	0.31	0.035	0.0153
KCTD14	Brain_Hypothalamus, Brain_Frontal_Cortex_BA9, Minor_Salivary_Gland, Thyroid, Muscle_Skeletal, Brain_Cerebellum, Cells_Transformed_fibroblasts, Lung, Brain_Spinal_cord_cervical_c.1, Liver, Adipose_Visceral_Omentum, Skin_Sun_Exposed_Lower_leg, Heart_Left_Ventricle	13	1.11e-06	9.15e-29	2.93e-07
THRSP	Skin_Sun_Exposed_Lower_leg, Liver, Small_Intestine_Terminal_Ileum, Esophagus_Gastroesophageal_Junction, Brain_Cerebellar_Hemisphere, Brain_Cerebellum, Esophagus_Mucosa, Brain_Cortex	8	0.00053731	0.00022	0.000237
NDUFC2	Brain_Caudate_basal_ganglia, Liver, Colon_Transverse, Esophagus_Mucosa, Heart_Atrial_Appendage, Lung, Prostate, Esophagus_Muscularis, Pancreas, Ovary, Nerve_Tibial, Stomach, Cells_Transformed_fibroblasts, Adipose_Visceral_Omentum, Thyroid, Spleen, Heart_Left_Ventricle, Adipose_Subcutaneous, Whole_Blood, Small_Intestine_Terminal_Ileum, Adrenal_Gland, Breast_Mammary_Tissue, Skin_Sun_Exposed_Lower_leg, Brain_Cerebellar_Hemisphere, Testis, Artery_Tibial, Esophagus_Gastroesophageal_Junction, Brain_Hypothalamus, Pituitary	29	2.62e-06	2.6e-219	2.93e-07
ME3	Brain_Putamen_basal_ganglia, Brain_Nucleus_accumbens_basal_ganglia, Esophagus_Gastroesophageal_Junction, Uterus, Ovary, Brain_Frontal_Cortex_BA9, Artery_Tibial, Thyroid, Breast_Mammary_Tissue, Testis, Liver, Adipose_Visceral_Omentum, Artery_Aorta, Skin_Sun_Exposed_Lower_leg, Brain_Anterior_cingulate_cortex_BA24, Minor_Salivary_Gland, Brain_Hippocampus, Brain_Spinal_cord_cervical_c.1	18	0.391	0.00141	0.0247
ACAD8	Artery_Aorta, Vagina, Brain_Caudate_basal_ganglia, Thyroid	4	0.949	0.0361	0.0939
THYN1	Adipose_Subcutaneous, Liver, Brain_Cerebellum	3	0.817	0.106	0.0477
VPS26B	Skin_Sun_Exposed_Lower_leg, Vagina, Esophagus_Gastroesophageal_Junction, Muscle_Skeletal, Brain_Putamen_basal_ganglia, Colon_Sigmoid	6	0.424	0.292	0.045
NCAPD3	Muscle_Skeletal, Esophagus_Muscularis, Artery_Aorta, Prostate, Skin_Sun_Exposed_Lower_leg, Adipose_Subcutaneous, Brain_Cerebellum, Skin_Not_Sun_Exposed_Suprapubic, Thyroid, Lung	10	0.37	0.555	0.032
FLI1	Artery_Tibial, Pituitary, Stomach, Brain_Putamen_basal_ganglia	4	0.073	0.0264	0.00419
KCNJ1	Adipose_Subcutaneous, Artery_Tibial, Spleen, Nerve_Tibial, Lung, Thyroid, Breast_Mammary_Tissue, Colon_Transverse, Artery_Coronary, Esophagus_Gastroesophageal_Junction, Uterus, Brain_Cortex, Esophagus_Muscularis	13	0.000140724	1.83e-08	0.000108
TMEM45B	Prostate, Brain_Amygdala, Esophagus_Mucosa, Nerve_Tibial, Brain_Cerebellar_Hemisphere, Muscle_Skeletal, Brain_Nucleus_accumbens_basal_ganglia, Liver, Heart_Atrial_Appendage, Small_Intestine_Terminal_Ileum, Pancreas, Artery_Coronary, Spleen, Esophagus_Gastroesophageal_Junction, Adipose_Subcutaneous	15	0.062	0.147	0.00401
ARL14EP	Brain_Anterior_cingulate_cortex_BA24, Adrenal_Gland, Brain_Frontal_Cortex_BA9, Liver, Lung, Esophagus_Muscularis, Stomach, Esophagus_Mucosa, Skin_Sun_Exposed_Lower_leg, Adipose_Visceral_Omentum, Pituitary, Esophagus_Gastroesophageal_Junction, Skin_Not_Sun_Exposed_Suprapubic, Vagina, Brain_Cerebellum, Adipose_Subcutaneous, Brain_Cortex, Pancreas, Spleen, Artery_Aorta, Brain_Hypothalamus, Prostate, Brain_Caudate_basal_ganglia, Brain_Cerebellar_Hemisphere, Brain_Hippocampus, Colon_Transverse, Heart_Atrial_Appendage, Ovary, Artery_Coronary, Heart_Left_Ventricle, Nerve_Tibial, Thyroid, Brain_Substantia_nigra, Colon_Sigmoid, Brain_Nucleus_accumbens_basal_ganglia, Artery_Tibial, Breast_Mammary_Tissue, Cells_Transformed_fibroblasts, Cells_EBV.transformed_lymphocytes, Muscle_Skeletal, Small_Intestine_Terminal_Ileum	41	3.55e-05	5.44e-27	3.39e-26
SPON1	Skin_Sun_Exposed_Lower_leg, Brain_Cerebellar_Hemisphere, Brain_Cerebellum, Brain_Cortex, Brain_Spinal_cord_cervical_c.1	5	0.893	0.105	0.111
PDE3B	Stomach, Brain_Caudate_basal_ganglia, Breast_Mammary_Tissue	3	0.336	0.0103	0.011
GUCY1A2	Brain_Cerebellar_Hemisphere, Brain_Caudate_basal_ganglia, Small_Intestine_Terminal_Ileum, Esophagus_Gastroesophageal_Junction, Skin_Sun_Exposed_Lower_leg, Adipose_Subcutaneous, Muscle_Skeletal, Skin_Not_Sun_Exposed_Suprapubic	8	0.372	0.067	0.0529
CWF19L2	Muscle_Skeletal, Thyroid, Brain_Anterior_cingulate_cortex_BA24, Testis, Pancreas, Whole_Blood, Esophagus_Gastroesophageal_Junction, Vagina, Brain_Cerebellar_Hemisphere, Colon_Transverse, Esophagus_Mucosa, Brain_Cortex, Adrenal_Gland, Brain_Cerebellum, Brain_Frontal_Cortex_BA9	15	0.754	0.847	0.161
TMEM123	Brain_Frontal_Cortex_BA9, Vagina, Pancreas, Brain_Nucleus_accumbens_basal_ganglia, Artery_Coronary, Skin_Not_Sun_Exposed_Suprapubic, Colon_Transverse, Testis, Esophagus_Mucosa	9	0.35	0.0512	0.0139
GRIA4	Pancreas, Minor_Salivary_Gland, Brain_Putamen_basal_ganglia, Brain_Frontal_Cortex_BA9, Artery_Tibial, Brain_Cortex	6	0.428	0.0562	0.0647
THY1	Pancreas, Artery_Tibial, Colon_Sigmoid, Esophagus_Gastroesophageal_Junction, Lung, Spleen, Stomach, Brain_Frontal_Cortex_BA9, Ovary, Artery_Coronary, Esophagus_Muscularis, Artery_Aorta, Esophagus_Mucosa, Nerve_Tibial, Liver, Testis, Brain_Hypothalamus, Adipose_Visceral_Omentum, Thyroid, Minor_Salivary_Gland, Pituitary, Cells_Transformed_fibroblasts, Brain_Cerebellum, Brain_Cerebellar_Hemisphere	24	0.00115113	2.9e-06	0.000118
TBCEL	Heart_Left_Ventricle, Pituitary, Nerve_Tibial, Testis, Muscle_Skeletal, Prostate	6	0.323	0.0314	0.0242
UBASH3B	Thyroid, Esophagus_Mucosa, Pancreas, Esophagus_Gastroesophageal_Junction, Nerve_Tibial, Testis, Heart_Atrial_Appendage, Breast_Mammary_Tissue, Pituitary, Adipose_Visceral_Omentum, Skin_Not_Sun_Exposed_Suprapubic, Colon_Transverse, Whole_Blood	13	0.106	0.00105	0.0135
ROBO4	Adipose_Subcutaneous, Artery_Coronary, Breast_Mammary_Tissue, Brain_Cerebellar_Hemisphere, Brain_Frontal_Cortex_BA9, Muscle_Skeletal, Skin_Sun_Exposed_Lower_leg, Ovary	8	0.287	0.00188	0.0212
ROBO3	Esophagus_Muscularis, Cells_Transformed_fibroblasts, Heart_Left_Ventricle, Heart_Atrial_Appendage, Lung, Skin_Sun_Exposed_Lower_leg, Colon_Sigmoid, Adipose_Subcutaneous, Adrenal_Gland, Pituitary, Nerve_Tibial, Uterus, Prostate, Liver, Muscle_Skeletal, Cells_EBV.transformed_lymphocytes, Artery_Aorta, Vagina, Adipose_Visceral_Omentum, Small_Intestine_Terminal_Ileum, Brain_Caudate_basal_ganglia, Brain_Cerebellar_Hemisphere, Brain_Cortex, Skin_Not_Sun_Exposed_Suprapubic	24	0.075	0.125	0.0119
TBRG1	Adipose_Subcutaneous, Thyroid, Prostate, Brain_Cortex, Artery_Aorta	5	0.24	0.0046	0.0181
NRGN	Brain_Amygdala, Adipose_Subcutaneous, Brain_Substantia_nigra, Heart_Left_Ventricle, Artery_Tibial	5	0.735	0.201	0.0561
UBE2L6	Testis, Brain_Hypothalamus, Breast_Mammary_Tissue, Brain_Cerebellum, Esophagus_Mucosa, Adipose_Subcutaneous, Lung, Nerve_Tibial, Heart_Left_Ventricle, Minor_Salivary_Gland, Brain_Cortex, Colon_Sigmoid, Pituitary	13	0.000541766	3.6e-07	0.000167
ZDHHC5	Cells_Transformed_fibroblasts, Cells_EBV.transformed_lymphocytes, Brain_Putamen_basal_ganglia, Thyroid, Brain_Cerebellar_Hemisphere, Muscle_Skeletal, Brain_Hippocampus, Heart_Left_Ventricle, Nerve_Tibial, Heart_Atrial_Appendage, Lung, Small_Intestine_Terminal_Ileum, Artery_Aorta, Adipose_Subcutaneous, Artery_Tibial, Brain_Frontal_Cortex_BA9, Pituitary, Breast_Mammary_Tissue, Pancreas	19	0.000668762	0.000146	4.7e-05
MED19	Esophagus_Gastroesophageal_Junction, Brain_Cerebellum, Colon_Sigmoid, Breast_Mammary_Tissue, Ovary, Stomach, Artery_Coronary, Brain_Caudate_basal_ganglia, Spleen, Heart_Atrial_Appendage, Pancreas, Adipose_Visceral_Omentum, Skin_Not_Sun_Exposed_Suprapubic, Adipose_Subcutaneous, Liver, Esophagus_Muscularis, Nerve_Tibial, Pituitary, Cells_EBV.transformed_lymphocytes, Adrenal_Gland, Muscle_Skeletal, Lung, Skin_Sun_Exposed_Lower_leg, Whole_Blood, Brain_Spinal_cord_cervical_c.1, Brain_Hippocampus	26	0.00119538	1.05e-73	3.24e-05
GLYATL2	Brain_Anterior_cingulate_cortex_BA24, Small_Intestine_Terminal_Ileum, Thyroid, Brain_Cerebellar_Hemisphere, Artery_Aorta, Breast_Mammary_Tissue, Artery_Tibial, Brain_Nucleus_accumbens_basal_ganglia, Adipose_Visceral_Omentum, Colon_Transverse, Skin_Sun_Exposed_Lower_leg, Cells_EBV.transformed_lymphocytes	12	0.916	0.509	0.209
TSPAN18	Colon_Transverse, Brain_Anterior_cingulate_cortex_BA24, Brain_Substantia_nigra, Artery_Tibial, Esophagus_Mucosa, Lung	6	0.502	0.0155	0.00562
CREB3L1	Esophagus_Muscularis, Esophagus_Gastroesophageal_Junction, Minor_Salivary_Gland, Brain_Spinal_cord_cervical_c.1	4	0.425	NA	0.0482
MRPL17	Thyroid, Heart_Atrial_Appendage, Adipose_Visceral_Omentum, Esophagus_Mucosa, Esophagus_Muscularis, Skin_Not_Sun_Exposed_Suprapubic, Spleen, Skin_Sun_Exposed_Lower_leg, Whole_Blood, Adipose_Subcutaneous	10	0.027	0.000667	0.00149
FAM86C1	Brain_Nucleus_accumbens_basal_ganglia, Colon_Transverse	2	0.956	NA	0.363
GDPD5	Brain_Substantia_nigra, Cells_Transformed_fibroblasts, Esophagus_Gastroesophageal_Junction, Esophagus_Muscularis, Liver, Brain_Cortex, Stomach, Cells_EBV.transformed_lymphocytes, Testis, Esophagus_Mucosa, Brain_Amygdala, Spleen, Skin_Sun_Exposed_Lower_leg, Vagina	14	0.028	0.00518	0.01
ALG8	Lung, Brain_Spinal_cord_cervical_c.1, Brain_Hippocampus, Spleen, Brain_Putamen_basal_ganglia, Heart_Atrial_Appendage, Skin_Sun_Exposed_Lower_leg, Thyroid, Colon_Transverse, Brain_Substantia_nigra, Whole_Blood, Brain_Cerebellar_Hemisphere, Brain_Cerebellum, Brain_Caudate_basal_ganglia, Esophagus_Muscularis, Testis, Adipose_Visceral_Omentum, Pancreas, Colon_Sigmoid, Prostate, Cells_Transformed_fibroblasts, Pituitary, Esophagus_Mucosa, Brain_Amygdala, Brain_Frontal_Cortex_BA9, Adrenal_Gland, Brain_Nucleus_accumbens_basal_ganglia, Brain_Hypothalamus, Liver, Stomach	30	0.0022	1.24e-271	8.61e-07
FAM86C2P	Stomach, Brain_Cerebellum, Pancreas, Ovary, Heart_Atrial_Appendage, Brain_Spinal_cord_cervical_c.1, Skin_Not_Sun_Exposed_Suprapubic, Brain_Cerebellar_Hemisphere, Pituitary, Adipose_Subcutaneous	10	0.039	0.000573	0.000513
SIK3	Breast_Mammary_Tissue, Muscle_Skeletal, Brain_Cerebellum, Spleen, Lung, Brain_Amygdala, Adipose_Subcutaneous	7	0.0097	0.0581	0.000295
MPZL3	Cells_EBV.transformed_lymphocytes, Brain_Cerebellum, Brain_Frontal_Cortex_BA9, Brain_Nucleus_accumbens_basal_ganglia, Colon_Sigmoid, Brain_Cortex, Heart_Left_Ventricle	7	0.217	0.0395	0.0158
AMICA1	Heart_Atrial_Appendage, Heart_Left_Ventricle, Colon_Transverse, Stomach, Brain_Substantia_nigra, Breast_Mammary_Tissue, Brain_Caudate_basal_ganglia, Brain_Spinal_cord_cervical_c.1, Adrenal_Gland, Brain_Hypothalamus, Whole_Blood	11	0.312	0.00336	0.00981
PCSK7	Colon_Transverse, Brain_Caudate_basal_ganglia, Adipose_Visceral_Omentum, Nerve_Tibial, Colon_Sigmoid, Pancreas, Brain_Cerebellum, Lung, Skin_Not_Sun_Exposed_Suprapubic, Pituitary, Brain_Nucleus_accumbens_basal_ganglia, Esophagus_Muscularis	12	0.0089	0.0222	0.0039
VPS11	Ovary, Brain_Nucleus_accumbens_basal_ganglia, Uterus, Brain_Anterior_cingulate_cortex_BA24, Brain_Cerebellum, Cells_EBV.transformed_lymphocytes, Brain_Cortex, Brain_Amygdala, Artery_Aorta, Brain_Putamen_basal_ganglia, Pituitary, Brain_Caudate_basal_ganglia, Brain_Frontal_Cortex_BA9, Artery_Tibial, Brain_Spinal_cord_cervical_c.1, Brain_Hypothalamus, Thyroid, Minor_Salivary_Gland, Brain_Hippocampus, Adrenal_Gland, Skin_Sun_Exposed_Lower_leg, Nerve_Tibial, Muscle_Skeletal, Esophagus_Gastroesophageal_Junction, Breast_Mammary_Tissue, Skin_Not_Sun_Exposed_Suprapubic, Pancreas, Vagina, Spleen, Brain_Substantia_nigra, Colon_Transverse, Esophagus_Muscularis, Adipose_Subcutaneous, Adipose_Visceral_Omentum, Testis, Heart_Left_Ventricle	36	0.035	0.000192	0.00644
NLRX1	Brain_Amygdala, Colon_Sigmoid, Adrenal_Gland, Small_Intestine_Terminal_Ileum, Nerve_Tibial, Esophagus_Muscularis, Pancreas, Colon_Transverse, Adipose_Subcutaneous	9	0.011	0.0065	0.000634
LRRC56	Breast_Mammary_Tissue, Ovary, Colon_Transverse, Small_Intestine_Terminal_Ileum, Adipose_Subcutaneous, Brain_Cerebellar_Hemisphere, Brain_Nucleus_accumbens_basal_ganglia, Whole_Blood, Brain_Spinal_cord_cervical_c.1, Heart_Left_Ventricle, Nerve_Tibial, Brain_Caudate_basal_ganglia, Brain_Putamen_basal_ganglia, Adipose_Visceral_Omentum, Artery_Aorta, Esophagus_Mucosa, Prostate, Lung, Brain_Frontal_Cortex_BA9, Cells_Transformed_fibroblasts	20	0.000409451	1.52e-06	0.000192
CLPB	Uterus, Adipose_Visceral_Omentum, Whole_Blood, Skin_Sun_Exposed_Lower_leg	4	0.023	1.19e-07	0.000484
NEU3	Colon_Sigmoid, Muscle_Skeletal, Esophagus_Muscularis, Esophagus_Gastroesophageal_Junction, Adrenal_Gland, Liver, Breast_Mammary_Tissue, Brain_Cerebellar_Hemisphere, Brain_Cortex, Cells_EBV.transformed_lymphocytes, Nerve_Tibial	11	0.0015	1.78e-06	0.00119
CYB561A3	Minor_Salivary_Gland, Skin_Sun_Exposed_Lower_leg, Skin_Not_Sun_Exposed_Suprapubic, Artery_Aorta, Cells_Transformed_fibroblasts, Colon_Sigmoid, Esophagus_Mucosa, Adipose_Subcutaneous, Brain_Anterior_cingulate_cortex_BA24, Muscle_Skeletal	10	0.000206576	0.0145	2.6e-05
ASRGL1	Esophagus_Gastroesophageal_Junction, Prostate, Cells_Transformed_fibroblasts, Brain_Hippocampus, Brain_Hypothalamus, Spleen, Testis, Brain_Cortex, Whole_Blood, Muscle_Skeletal, Uterus, Brain_Frontal_Cortex_BA9, Brain_Nucleus_accumbens_basal_ganglia, Brain_Substantia_nigra, Thyroid, Brain_Cerebellum, Liver, Brain_Amygdala, Brain_Cerebellar_Hemisphere, Brain_Spinal_cord_cervical_c.1, Cells_EBV.transformed_lymphocytes, Minor_Salivary_Gland, Esophagus_Muscularis, Pituitary, Brain_Caudate_basal_ganglia, Skin_Sun_Exposed_Lower_leg, Small_Intestine_Terminal_Ileum	27	0.0099	1.04e-16	0.00225
C11orf48	Small_Intestine_Terminal_Ileum, Spleen, Brain_Cerebellum, Artery_Aorta, Artery_Tibial, Esophagus_Mucosa, Esophagus_Muscularis, Pancreas, Pituitary, Brain_Cerebellar_Hemisphere, Lung, Adipose_Subcutaneous, Skin_Not_Sun_Exposed_Suprapubic, Whole_Blood, Nerve_Tibial, Thyroid, Breast_Mammary_Tissue, Ovary, Skin_Sun_Exposed_Lower_leg, Brain_Frontal_Cortex_BA9, Colon_Transverse, Brain_Substantia_nigra, Artery_Coronary, Brain_Cortex, Brain_Putamen_basal_ganglia	25	1.09e-09	1.52e-07	3.29e-09
TTC9C	Brain_Amygdala, Muscle_Skeletal, Adrenal_Gland, Heart_Atrial_Appendage, Brain_Nucleus_accumbens_basal_ganglia, Esophagus_Muscularis, Stomach, Brain_Cortex, Brain_Anterior_cingulate_cortex_BA24, Brain_Hippocampus, Skin_Not_Sun_Exposed_Suprapubic, Pituitary, Esophagus_Gastroesophageal_Junction, Brain_Caudate_basal_ganglia, Skin_Sun_Exposed_Lower_leg, Brain_Substantia_nigra	16	0.067	0.000435	0.000105
TAF6L	Brain_Cerebellum, Brain_Cerebellar_Hemisphere, Muscle_Skeletal, Pancreas	4	0.000365781	NA	4.32e-07
NXF1	Liver, Muscle_Skeletal, Brain_Caudate_basal_ganglia, Brain_Frontal_Cortex_BA9, Uterus, Cells_Transformed_fibroblasts, Brain_Nucleus_accumbens_basal_ganglia, Lung, Colon_Transverse, Heart_Atrial_Appendage, Brain_Amygdala, Testis, Cells_EBV.transformed_lymphocytes, Vagina, Esophagus_Mucosa, Nerve_Tibial, Adipose_Subcutaneous	17	9.91e-08	4.96e-13	6.13e-09
STX5	Uterus, Spleen, Brain_Hippocampus, Pancreas, Brain_Amygdala, Brain_Caudate_basal_ganglia, Nerve_Tibial, Brain_Cerebellar_Hemisphere, Testis, Artery_Tibial	10	0.000283224	0.132	2.95e-06
SLC25A45	Brain_Cerebellar_Hemisphere, Liver, Esophagus_Mucosa, Adipose_Visceral_Omentum, Muscle_Skeletal, Esophagus_Muscularis, Pituitary, Brain_Nucleus_accumbens_basal_ganglia, Nerve_Tibial, Heart_Left_Ventricle, Uterus, Spleen, Brain_Frontal_Cortex_BA9, Brain_Amygdala	14	1.72e-20	3.42e-194	2.23e-30
SYVN1	Whole_Blood, Adrenal_Gland, Esophagus_Gastroesophageal_Junction, Brain_Hippocampus, Brain_Amygdala, Adipose_Subcutaneous, Pituitary, Skin_Sun_Exposed_Lower_leg, Esophagus_Mucosa, Heart_Left_Ventricle, Minor_Salivary_Gland, Liver, Small_Intestine_Terminal_Ileum, Prostate, Lung	15	9.4e-06	1.42e-83	4.67e-63
TPCN2	Testis, Prostate, Brain_Amygdala, Brain_Hypothalamus, Spleen, Muscle_Skeletal, Adipose_Visceral_Omentum, Brain_Frontal_Cortex_BA9, Liver, Thyroid, Breast_Mammary_Tissue, Adrenal_Gland, Skin_Not_Sun_Exposed_Suprapubic, Brain_Caudate_basal_ganglia, Pituitary	15	0.297	0.00483	0.0055
FAT3	Artery_Aorta, Small_Intestine_Terminal_Ileum, Artery_Tibial, Artery_Coronary, Esophagus_Mucosa, Adipose_Subcutaneous, Lung, Brain_Hypothalamus	8	0.19	0.0467	0.0117
PGM2L1	Breast_Mammary_Tissue, Brain_Amygdala, Artery_Coronary, Brain_Anterior_cingulate_cortex_BA24, Artery_Aorta, Esophagus_Mucosa, Thyroid, Colon_Transverse, Adipose_Visceral_Omentum, Heart_Left_Ventricle, Liver, Brain_Spinal_cord_cervical_c.1, Artery_Tibial, Cells_Transformed_fibroblasts, Testis, Cells_EBV.transformed_lymphocytes, Whole_Blood, Adrenal_Gland, Pituitary, Esophagus_Muscularis, Heart_Atrial_Appendage, Lung, Pancreas	23	0.072	0.000111	0.000753
HEPACAM	Brain_Cortex, Pituitary, Brain_Hippocampus, Stomach	4	0.298	NA	0.0494
C11orf82	Adipose_Visceral_Omentum, Liver, Whole_Blood, Artery_Coronary, Pancreas	5	0.893	0.344	0.164
PCF11	Colon_Sigmoid, Skin_Sun_Exposed_Lower_leg, Testis, Thyroid	4	0.226	NA	0.0336
RPUSD4	Cells_Transformed_fibroblasts, Brain_Cerebellum, Adipose_Subcutaneous, Artery_Tibial, Thyroid, Muscle_Skeletal, Brain_Cerebellar_Hemisphere, Heart_Left_Ventricle, Artery_Aorta, Esophagus_Muscularis, Pancreas	11	0.000398135	8.7e-05	0.000189
ARHGAP42	Muscle_Skeletal, Colon_Sigmoid, Heart_Atrial_Appendage, Brain_Nucleus_accumbens_basal_ganglia, Cells_Transformed_fibroblasts, Whole_Blood, Vagina, Ovary, Stomach	9	0.0085	0.0677	0.00204
PACSIN3	Brain_Caudate_basal_ganglia, Brain_Anterior_cingulate_cortex_BA24, Prostate, Minor_Salivary_Gland, Cells_Transformed_fibroblasts, Esophagus_Muscularis, Colon_Sigmoid, Skin_Sun_Exposed_Lower_leg, Vagina, Brain_Amygdala, Artery_Aorta, Skin_Not_Sun_Exposed_Suprapubic, Brain_Cortex, Cells_EBV.transformed_lymphocytes, Pancreas, Esophagus_Mucosa, Brain_Spinal_cord_cervical_c.1, Heart_Atrial_Appendage, Colon_Transverse, Thyroid, Brain_Cerebellar_Hemisphere, Adipose_Subcutaneous, Lung, Artery_Tibial, Ovary, Stomach, Breast_Mammary_Tissue, Spleen	28	0.002	4.62988916717832e-320	0.000172
SLC39A13	Heart_Left_Ventricle, Skin_Sun_Exposed_Lower_leg, Spleen, Cells_EBV.transformed_lymphocytes, Esophagus_Mucosa, Skin_Not_Sun_Exposed_Suprapubic, Brain_Cerebellum, Colon_Sigmoid	8	0.033	2.68e-07	8.61e-05
PSMC3	Ovary, Testis, Brain_Putamen_basal_ganglia, Brain_Amygdala, Brain_Caudate_basal_ganglia, Muscle_Skeletal, Heart_Left_Ventricle, Heart_Atrial_Appendage, Brain_Cortex, Brain_Frontal_Cortex_BA9	10	0.075	1.6e-141	4.47e-06
RAPSN	Brain_Anterior_cingulate_cortex_BA24, Brain_Frontal_Cortex_BA9, Cells_Transformed_fibroblasts, Nerve_Tibial, Skin_Sun_Exposed_Lower_leg, Brain_Substantia_nigra, Skin_Not_Sun_Exposed_Suprapubic, Colon_Transverse, Esophagus_Mucosa, Brain_Hypothalamus, Brain_Caudate_basal_ganglia, Lung, Muscle_Skeletal, Brain_Cortex, Brain_Nucleus_accumbens_basal_ganglia	15	0.000312548	8.05e-10	4.47e-06
SMCO4	Nerve_Tibial, Skin_Sun_Exposed_Lower_leg, Brain_Substantia_nigra, Adrenal_Gland, Vagina, Brain_Nucleus_accumbens_basal_ganglia, Brain_Cortex, Stomach, Skin_Not_Sun_Exposed_Suprapubic, Colon_Transverse, Small_Intestine_Terminal_Ileum, Spleen, Esophagus_Muscularis, Heart_Atrial_Appendage, Brain_Anterior_cingulate_cortex_BA24, Artery_Aorta, Esophagus_Gastroesophageal_Junction, Whole_Blood, Cells_EBV.transformed_lymphocytes, Cells_Transformed_fibroblasts, Pancreas, Colon_Sigmoid, Artery_Coronary, Heart_Left_Ventricle	24	0.000161937	1.14e-07	0.000292
KIAA1731	Brain_Frontal_Cortex_BA9, Adipose_Subcutaneous, Vagina, Brain_Amygdala, Artery_Tibial, Brain_Hippocampus, Heart_Atrial_Appendage, Testis, Minor_Salivary_Gland	9	0.15	1.46e-11	0.00196
TAF1D	Testis, Pancreas, Muscle_Skeletal, Vagina, Nerve_Tibial, Esophagus_Gastroesophageal_Junction, Breast_Mammary_Tissue, Small_Intestine_Terminal_Ileum, Thyroid, Brain_Putamen_basal_ganglia, Skin_Sun_Exposed_Lower_leg, Heart_Atrial_Appendage, Whole_Blood, Minor_Salivary_Gland	14	0.000105861	6.9e-22	0.000138
ABTB2	Brain_Frontal_Cortex_BA9, Spleen, Heart_Left_Ventricle, Colon_Sigmoid, Brain_Caudate_basal_ganglia, Colon_Transverse, Esophagus_Gastroesophageal_Junction, Pancreas, Muscle_Skeletal, Nerve_Tibial, Vagina	11	0.595	0.29	0.0112
CEP57	Skin_Sun_Exposed_Lower_leg, Ovary, Minor_Salivary_Gland, Skin_Not_Sun_Exposed_Suprapubic, Brain_Anterior_cingulate_cortex_BA24, Stomach, Spleen, Whole_Blood, Esophagus_Mucosa, Muscle_Skeletal, Brain_Substantia_nigra, Colon_Transverse, Artery_Coronary, Pancreas, Adipose_Visceral_Omentum, Esophagus_Gastroesophageal_Junction, Nerve_Tibial, Cells_EBV.transformed_lymphocytes, Breast_Mammary_Tissue, Heart_Atrial_Appendage, Lung, Adrenal_Gland, Brain_Cerebellar_Hemisphere, Thyroid, Adipose_Subcutaneous	25	0.229	0.0236	0.104
JAM3	Brain_Substantia_nigra, Heart_Left_Ventricle, Brain_Frontal_Cortex_BA9	3	0.223	0.00295	0.000211
API5	Brain_Hypothalamus, Spleen	2	0.56	0.564	0.00298
ALKBH3	Pancreas, Muscle_Skeletal, Thyroid, Adipose_Subcutaneous, Nerve_Tibial, Ovary, Heart_Atrial_Appendage, Whole_Blood, Brain_Cortex, Brain_Anterior_cingulate_cortex_BA24, Cells_Transformed_fibroblasts, Brain_Nucleus_accumbens_basal_ganglia, Esophagus_Gastroesophageal_Junction, Brain_Substantia_nigra	14	0.144	0.509	0.0377
CLMP	Uterus, Adipose_Visceral_Omentum, Heart_Atrial_Appendage, Ovary, Esophagus_Gastroesophageal_Junction, Thyroid	6	0.836	0.0907	0.089
SCN3B	Cells_Transformed_fibroblasts, Prostate	2	0.964	NA	0.211
ZNF202	Adipose_Visceral_Omentum, Brain_Anterior_cingulate_cortex_BA24, Brain_Substantia_nigra, Liver, Pituitary, Cells_EBV.transformed_lymphocytes, Esophagus_Muscularis, Brain_Cortex, Artery_Coronary, Muscle_Skeletal, Heart_Left_Ventricle, Testis, Small_Intestine_Terminal_Ileum, Brain_Frontal_Cortex_BA9, Adipose_Subcutaneous, Stomach, Uterus, Brain_Nucleus_accumbens_basal_ganglia, Colon_Transverse, Artery_Tibial, Brain_Putamen_basal_ganglia, Colon_Sigmoid, Lung, Prostate, Thyroid, Artery_Aorta, Brain_Cerebellum, Esophagus_Mucosa, Pancreas, Spleen, Brain_Amygdala, Esophagus_Gastroesophageal_Junction, Skin_Sun_Exposed_Lower_leg, Brain_Cerebellar_Hemisphere, Brain_Caudate_basal_ganglia, Breast_Mammary_Tissue, Nerve_Tibial, Heart_Atrial_Appendage, Brain_Hippocampus	39	0.0056	0.000415	0.00219
SMPD1	Uterus, Ovary, Colon_Transverse, Brain_Substantia_nigra, Liver	5	0.095	NA	0.00429
APBB1	Pancreas, Muscle_Skeletal, Thyroid, Prostate, Adipose_Subcutaneous, Cells_Transformed_fibroblasts, Artery_Aorta, Artery_Tibial, Adipose_Visceral_Omentum, Vagina, Liver, Colon_Sigmoid, Lung, Brain_Frontal_Cortex_BA9, Ovary	15	0.0031	0.00539	0.0062
ILK	Artery_Aorta, Skin_Not_Sun_Exposed_Suprapubic, Skin_Sun_Exposed_Lower_leg, Thyroid, Artery_Tibial, Adipose_Subcutaneous, Colon_Transverse, Esophagus_Muscularis, Esophagus_Gastroesophageal_Junction, Pituitary, Brain_Amygdala, Nerve_Tibial, Testis, Minor_Salivary_Gland, Heart_Atrial_Appendage, Heart_Left_Ventricle, Lung, Adipose_Visceral_Omentum, Cells_Transformed_fibroblasts, Ovary, Breast_Mammary_Tissue, Esophagus_Mucosa	22	0.0013	4.18e-07	0.00227
TAF10	Colon_Sigmoid, Adipose_Subcutaneous, Prostate, Cells_Transformed_fibroblasts, Lung, Ovary, Artery_Coronary, Esophagus_Gastroesophageal_Junction, Vagina	9	0.0039	0.00422	0.00211
TPP1	Thyroid, Vagina, Skin_Sun_Exposed_Lower_leg, Skin_Not_Sun_Exposed_Suprapubic	4	0.244	0.0791	0.0228
DCHS1	Artery_Aorta, Skin_Sun_Exposed_Lower_leg, Adrenal_Gland, Adipose_Subcutaneous, Artery_Coronary, Artery_Tibial, Brain_Amygdala, Brain_Anterior_cingulate_cortex_BA24, Brain_Caudate_basal_ganglia, Brain_Cortex, Brain_Frontal_Cortex_BA9, Brain_Hippocampus, Brain_Putamen_basal_ganglia, Esophagus_Mucosa, Heart_Atrial_Appendage, Thyroid, Whole_Blood, Minor_Salivary_Gland, Muscle_Skeletal, Brain_Cerebellum, Adipose_Visceral_Omentum	21	0.03	0.206	0.00371
C11orf74	Artery_Coronary, Liver, Artery_Tibial, Adipose_Visceral_Omentum, Brain_Cerebellar_Hemisphere, Minor_Salivary_Gland, Heart_Atrial_Appendage, Cells_EBV.transformed_lymphocytes, Cells_Transformed_fibroblasts, Brain_Caudate_basal_ganglia, Brain_Nucleus_accumbens_basal_ganglia, Vagina, Brain_Putamen_basal_ganglia, Brain_Frontal_Cortex_BA9	14	0.575	0.119	0.0637
PPFIBP2	Heart_Left_Ventricle, Brain_Putamen_basal_ganglia, Thyroid, Brain_Anterior_cingulate_cortex_BA24, Skin_Sun_Exposed_Lower_leg, Uterus, Stomach, Prostate	8	0.459	0.153	0.00952
CYB5R2	Brain_Cortex, Artery_Coronary, Liver, Colon_Sigmoid, Heart_Left_Ventricle, Brain_Substantia_nigra, Brain_Putamen_basal_ganglia	7	0.553	0.00715	0.0191
TUB	Artery_Coronary, Brain_Cerebellum, Stomach, Lung, Brain_Cerebellar_Hemisphere, Muscle_Skeletal, Liver, Breast_Mammary_Tissue, Thyroid, Spleen, Small_Intestine_Terminal_Ileum, Pituitary, Brain_Frontal_Cortex_BA9, Colon_Transverse, Colon_Sigmoid	15	0.075	0.174	0.00757
RIC3	Brain_Cerebellar_Hemisphere, Brain_Nucleus_accumbens_basal_ganglia, Pituitary, Brain_Caudate_basal_ganglia, Brain_Cerebellum, Thyroid, Brain_Anterior_cingulate_cortex_BA24, Heart_Atrial_Appendage, Ovary, Testis, Adipose_Visceral_Omentum, Adipose_Subcutaneous, Muscle_Skeletal, Brain_Cortex	14	0.024	0.0507	0.00623
LMO1	Skin_Sun_Exposed_Lower_leg, Nerve_Tibial, Brain_Substantia_nigra, Skin_Not_Sun_Exposed_Suprapubic, Brain_Caudate_basal_ganglia, Muscle_Skeletal	6	0.0015	7.59e-05	0.00148
XRRA1	Esophagus_Mucosa, Liver, Brain_Caudate_basal_ganglia, Brain_Cerebellum, Brain_Cerebellar_Hemisphere, Brain_Cortex, Brain_Hypothalamus, Brain_Nucleus_accumbens_basal_ganglia, Brain_Putamen_basal_ganglia, Cells_EBV.transformed_lymphocytes, Minor_Salivary_Gland, Nerve_Tibial, Prostate, Skin_Not_Sun_Exposed_Suprapubic, Small_Intestine_Terminal_Ileum, Brain_Amygdala, Breast_Mammary_Tissue, Colon_Sigmoid, Esophagus_Gastroesophageal_Junction, Colon_Transverse, Artery_Tibial, Heart_Atrial_Appendage, Esophagus_Muscularis, Muscle_Skeletal, Stomach, Lung, Adipose_Subcutaneous, Skin_Sun_Exposed_Lower_leg, Whole_Blood, Brain_Hippocampus, Heart_Left_Ventricle, Spleen, Uterus, Ovary, Pancreas, Adrenal_Gland, Brain_Substantia_nigra, Artery_Coronary, Brain_Anterior_cingulate_cortex_BA24, Vagina, Testis	41	0.0012	NA	0.000505
TRIM66	Brain_Anterior_cingulate_cortex_BA24, Brain_Cerebellum, Heart_Left_Ventricle, Ovary, Uterus, Brain_Cortex, Minor_Salivary_Gland, Small_Intestine_Terminal_Ileum, Testis, Esophagus_Gastroesophageal_Junction, Skin_Sun_Exposed_Lower_leg, Whole_Blood, Spleen, Adipose_Subcutaneous, Lung, Artery_Aorta, Stomach, Esophagus_Mucosa, Heart_Atrial_Appendage, Pancreas, Breast_Mammary_Tissue, Cells_EBV.transformed_lymphocytes	22	0.347	0.00024	0.102
RNF169	Breast_Mammary_Tissue, Brain_Frontal_Cortex_BA9, Adipose_Visceral_Omentum, Skin_Sun_Exposed_Lower_leg, Brain_Cortex, Adipose_Subcutaneous, Brain_Hypothalamus, Pituitary, Liver, Skin_Not_Sun_Exposed_Suprapubic, Artery_Coronary, Ovary, Adrenal_Gland, Prostate, Pancreas, Nerve_Tibial	16	7.09e-05	1.27e-45	0.000141
RPL27A	Vagina, Pituitary, Brain_Amygdala	3	0.264	1.29e-43	0.0162
AKIP1	Prostate, Brain_Amygdala, Artery_Coronary, Stomach, Esophagus_Mucosa, Whole_Blood, Cells_EBV.transformed_lymphocytes, Testis, Ovary, Small_Intestine_Terminal_Ileum	10	0.63	0.106	0.087
TMEM41B	Esophagus_Gastroesophageal_Junction, Heart_Atrial_Appendage, Brain_Amygdala, Brain_Nucleus_accumbens_basal_ganglia, Heart_Left_Ventricle, Breast_Mammary_Tissue, Brain_Spinal_cord_cervical_c.1, Brain_Frontal_Cortex_BA9, Minor_Salivary_Gland, Esophagus_Mucosa, Brain_Caudate_basal_ganglia, Ovary, Artery_Coronary, Brain_Hippocampus, Muscle_Skeletal, Thyroid, Artery_Tibial, Cells_Transformed_fibroblasts, Pancreas	19	0.046	1.28e-06	0.000976
ZNF143	Brain_Anterior_cingulate_cortex_BA24, Muscle_Skeletal, Artery_Aorta, Brain_Caudate_basal_ganglia, Colon_Sigmoid, Pituitary, Pancreas, Brain_Hypothalamus, Brain_Frontal_Cortex_BA9, Uterus, Brain_Cortex, Breast_Mammary_Tissue	12	0.304	1.76e-19	0.0136
WEE1	Brain_Cerebellar_Hemisphere, Vagina, Pancreas, Brain_Amygdala, Esophagus_Muscularis, Thyroid, Cells_EBV.transformed_lymphocytes, Cells_Transformed_fibroblasts, Spleen, Nerve_Tibial, Uterus, Stomach, Muscle_Skeletal, Pituitary, Brain_Cortex, Artery_Coronary	16	0.0057	0.00216	0.00561
FAM86GP	Skin_Sun_Exposed_Lower_leg, Pancreas, Prostate	3	0.335	0.245	0.00321
TMEM135	Brain_Caudate_basal_ganglia, Brain_Frontal_Cortex_BA9, Vagina, Small_Intestine_Terminal_Ileum, Pituitary, Ovary, Cells_Transformed_fibroblasts	7	0.605	0.246	0.0409
TMPRSS5	Muscle_Skeletal, Cells_Transformed_fibroblasts, Brain_Cerebellar_Hemisphere, Heart_Atrial_Appendage, Stomach, Adipose_Visceral_Omentum, Brain_Caudate_basal_ganglia, Brain_Frontal_Cortex_BA9, Brain_Hippocampus, Brain_Hypothalamus, Brain_Nucleus_accumbens_basal_ganglia, Brain_Putamen_basal_ganglia, Brain_Spinal_cord_cervical_c.1, Brain_Substantia_nigra, Breast_Mammary_Tissue, Nerve_Tibial, Skin_Not_Sun_Exposed_Suprapubic, Skin_Sun_Exposed_Lower_leg, Brain_Anterior_cingulate_cortex_BA24, Esophagus_Muscularis, Artery_Tibial, Liver	22	0.35	0.0225	0.0163
PLEKHA7	Nerve_Tibial, Muscle_Skeletal, Whole_Blood, Skin_Sun_Exposed_Lower_leg, Adipose_Subcutaneous, Stomach, Artery_Aorta, Brain_Hippocampus, Pancreas, Pituitary, Cells_EBV.transformed_lymphocytes, Esophagus_Mucosa, Thyroid, Testis, Brain_Nucleus_accumbens_basal_ganglia, Cells_Transformed_fibroblasts, Adrenal_Gland	17	0.029	6.59e-05	0.0242
NNMT	Brain_Hippocampus, Muscle_Skeletal, Brain_Hypothalamus, Thyroid, Adipose_Visceral_Omentum, Colon_Transverse, Lung, Liver, Adipose_Subcutaneous	9	0.0011	0.034	0.00258
SAAL1	Minor_Salivary_Gland	1	0.782	NA	0.0865
YPEL4	Whole_Blood, Cells_EBV.transformed_lymphocytes, Heart_Left_Ventricle, Artery_Coronary, Skin_Sun_Exposed_Lower_leg	5	0.03	0.0454	7.26e-05
LDHC	Brain_Spinal_cord_cervical_c.1, Cells_EBV.transformed_lymphocytes, Vagina, Brain_Cerebellar_Hemisphere, Whole_Blood, Brain_Nucleus_accumbens_basal_ganglia, Esophagus_Mucosa, Brain_Cortex, Brain_Frontal_Cortex_BA9, Brain_Putamen_basal_ganglia, Uterus, Skin_Sun_Exposed_Lower_leg, Brain_Anterior_cingulate_cortex_BA24, Colon_Sigmoid, Pancreas, Heart_Atrial_Appendage, Nerve_Tibial, Colon_Transverse, Brain_Cerebellum, Skin_Not_Sun_Exposed_Suprapubic, Liver, Brain_Amygdala, Ovary, Prostate, Stomach, Spleen, Cells_Transformed_fibroblasts, Muscle_Skeletal, Adipose_Visceral_Omentum, Artery_Tibial, Brain_Caudate_basal_ganglia, Minor_Salivary_Gland, Testis, Thyroid, Lung, Brain_Hippocampus, Adipose_Subcutaneous, Esophagus_Muscularis, Esophagus_Gastroesophageal_Junction, Artery_Aorta, Breast_Mammary_Tissue, Pituitary, Small_Intestine_Terminal_Ileum, Brain_Substantia_nigra, Brain_Hypothalamus, Heart_Left_Ventricle, Adrenal_Gland, Artery_Coronary	48	0.089	0.954	0.0403
LDHAL6A	Adipose_Subcutaneous, Testis, Pancreas, Brain_Spinal_cord_cervical_c.1, Muscle_Skeletal, Prostate	6	0.399	0.202	0.0373
FAM111A	Brain_Amygdala, Testis, Pituitary, Cells_EBV.transformed_lymphocytes, Colon_Transverse, Brain_Spinal_cord_cervical_c.1, Pancreas, Esophagus_Gastroesophageal_Junction, Cells_Transformed_fibroblasts, Artery_Coronary, Spleen, Adipose_Visceral_Omentum, Artery_Tibial, Breast_Mammary_Tissue, Colon_Sigmoid, Esophagus_Mucosa, Esophagus_Muscularis, Liver, Lung, Nerve_Tibial, Skin_Not_Sun_Exposed_Suprapubic, Skin_Sun_Exposed_Lower_leg, Adipose_Subcutaneous	23	0.4	1.03e-10	0.0235
NAV2	Colon_Sigmoid, Brain_Substantia_nigra, Adipose_Subcutaneous, Cells_EBV.transformed_lymphocytes, Artery_Aorta, Nerve_Tibial	6	0.671	0.245	0.0455
GLYATL1	Brain_Cortex, Brain_Hippocampus, Whole_Blood, Stomach, Adipose_Subcutaneous, Pancreas, Colon_Transverse	7	0.53	0.297	0.03
PATL1	Adrenal_Gland, Pancreas, Nerve_Tibial, Esophagus_Gastroesophageal_Junction	4	0.344	0.0251	0.0214
STX3	Testis, Minor_Salivary_Gland, Artery_Coronary, Brain_Cortex, Muscle_Skeletal, Prostate	6	0.669	0.126	0.0581
MS4A7	Cells_EBV.transformed_lymphocytes, Brain_Caudate_basal_ganglia, Skin_Not_Sun_Exposed_Suprapubic, Brain_Cerebellar_Hemisphere	4	0.617	0.137	0.00657
MS4A14	Brain_Spinal_cord_cervical_c.1, Brain_Nucleus_accumbens_basal_ganglia, Small_Intestine_Terminal_Ileum, Prostate, Whole_Blood	5	0.596	NA	0.13
IGF2	Cells_Transformed_fibroblasts, Muscle_Skeletal, Prostate, Brain_Hypothalamus, Minor_Salivary_Gland, Adipose_Subcutaneous, Heart_Left_Ventricle, Breast_Mammary_Tissue, Cells_EBV.transformed_lymphocytes, Esophagus_Muscularis, Adipose_Visceral_Omentum, Artery_Aorta, Brain_Cortex, Skin_Not_Sun_Exposed_Suprapubic	14	0.000315252	4.72e-07	5.58e-05
RNF214	Adrenal_Gland, Liver, Esophagus_Gastroesophageal_Junction, Colon_Transverse, Brain_Cerebellar_Hemisphere, Brain_Frontal_Cortex_BA9, Stomach, Artery_Tibial, Adipose_Subcutaneous, Brain_Caudate_basal_ganglia, Brain_Cerebellum, Pituitary, Pancreas, Skin_Not_Sun_Exposed_Suprapubic, Thyroid, Spleen	16	0.158	1.62e-08	0.00983
ART5	Uterus, Colon_Transverse, Thyroid, Heart_Atrial_Appendage	4	0.928	NA	0.218
STIM1	Brain_Caudate_basal_ganglia, Ovary, Colon_Sigmoid, Pancreas, Lung, Heart_Atrial_Appendage, Vagina, Brain_Frontal_Cortex_BA9, Nerve_Tibial, Muscle_Skeletal, Brain_Cerebellar_Hemisphere	11	0.223	9.43e-25	0.00235
RRM1	Prostate, Minor_Salivary_Gland, Brain_Amygdala, Brain_Cerebellum, Heart_Left_Ventricle, Colon_Transverse, Artery_Coronary, Brain_Cortex	8	0.509	0.748	0.0524
TRIM68	Esophagus_Mucosa, Brain_Putamen_basal_ganglia, Pancreas, Brain_Nucleus_accumbens_basal_ganglia, Small_Intestine_Terminal_Ileum, Adrenal_Gland	6	0.616	0.0417	0.0611
OTUB1	Small_Intestine_Terminal_Ileum, Brain_Anterior_cingulate_cortex_BA24, Brain_Putamen_basal_ganglia, Testis, Lung, Spleen, Cells_Transformed_fibroblasts, Pancreas, Colon_Sigmoid, Brain_Hypothalamus, Pituitary, Breast_Mammary_Tissue	12	5.66e-05	1.13e-12	8.55e-09
RCOR2	Lung, Muscle_Skeletal, Heart_Left_Ventricle, Brain_Frontal_Cortex_BA9, Esophagus_Muscularis, Nerve_Tibial, Stomach, Cells_Transformed_fibroblasts, Brain_Hypothalamus, Adipose_Subcutaneous	10	3.47e-05	3.89e-26	1.17e-12
NDUFV1	Adipose_Visceral_Omentum, Prostate, Esophagus_Muscularis, Brain_Substantia_nigra, Minor_Salivary_Gland, Nerve_Tibial, Artery_Tibial, Brain_Cerebellum, Adipose_Subcutaneous, Brain_Caudate_basal_ganglia, Brain_Cerebellar_Hemisphere, Brain_Cortex, Breast_Mammary_Tissue, Colon_Transverse, Pituitary, Thyroid, Lung, Brain_Anterior_cingulate_cortex_BA24, Cells_Transformed_fibroblasts, Colon_Sigmoid, Liver, Uterus, Artery_Coronary, Skin_Not_Sun_Exposed_Suprapubic, Artery_Aorta, Pancreas, Ovary, Skin_Sun_Exposed_Lower_leg, Heart_Left_Ventricle, Brain_Spinal_cord_cervical_c.1, Brain_Hippocampus, Spleen, Stomach, Brain_Amygdala	34	0.01	0.2	0.00297
CDK2AP2	Liver, Artery_Aorta, Heart_Left_Ventricle, Brain_Putamen_basal_ganglia, Skin_Not_Sun_Exposed_Suprapubic, Pancreas, Skin_Sun_Exposed_Lower_leg	7	0.0067	0.00577	0.000465
NUDT8	Brain_Frontal_Cortex_BA9, Heart_Left_Ventricle, Heart_Atrial_Appendage, Artery_Aorta, Prostate, Adipose_Visceral_Omentum, Artery_Tibial, Uterus, Brain_Nucleus_accumbens_basal_ganglia, Esophagus_Gastroesophageal_Junction, Lung, Brain_Amygdala, Artery_Coronary, Liver, Colon_Sigmoid, Ovary, Brain_Spinal_cord_cervical_c.1, Adipose_Subcutaneous, Brain_Substantia_nigra, Testis, Muscle_Skeletal, Breast_Mammary_Tissue, Brain_Hippocampus, Nerve_Tibial, Brain_Hypothalamus, Thyroid, Vagina, Spleen	28	0.01	0.0169	0.00328
SDHAF2	Small_Intestine_Terminal_Ileum, Brain_Substantia_nigra, Artery_Tibial, Muscle_Skeletal, Testis, Lung, Brain_Caudate_basal_ganglia, Esophagus_Muscularis, Brain_Frontal_Cortex_BA9	9	0.000204979	0.000703	7.51e-05
VPS37C	Skin_Sun_Exposed_Lower_leg, Breast_Mammary_Tissue, Prostate, Brain_Substantia_nigra, Cells_EBV.transformed_lymphocytes, Brain_Cerebellar_Hemisphere, Muscle_Skeletal, Colon_Sigmoid, Adipose_Subcutaneous, Pancreas	10	0.012	1.02e-05	0.0041
VWCE	Cells_Transformed_fibroblasts, Brain_Cerebellum, Small_Intestine_Terminal_Ileum, Artery_Aorta, Nerve_Tibial, Heart_Left_Ventricle, Adrenal_Gland, Brain_Hypothalamus, Muscle_Skeletal, Skin_Sun_Exposed_Lower_leg	10	0.0191	0.225	3.77e-05
RAB3IL1	Spleen, Brain_Nucleus_accumbens_basal_ganglia, Heart_Left_Ventricle, Lung, Cells_Transformed_fibroblasts, Pituitary, Brain_Spinal_cord_cervical_c.1, Whole_Blood	8	0.003	0.0329	0.00115
BEST1	Esophagus_Muscularis, Brain_Hypothalamus, Uterus, Artery_Tibial, Testis, Heart_Atrial_Appendage, Stomach, Brain_Frontal_Cortex_BA9, Adipose_Subcutaneous	9	0.001	0.0303	2.89e-05
FTH1	Brain_Putamen_basal_ganglia, Brain_Cortex, Liver, Heart_Atrial_Appendage, Esophagus_Gastroesophageal_Junction, Vagina, Adipose_Subcutaneous	7	0.0089	0.00566	0.00196
BSCL2	Pancreas, Breast_Mammary_Tissue, Heart_Left_Ventricle, Nerve_Tibial, Lung, Adipose_Visceral_Omentum, Small_Intestine_Terminal_Ileum, Colon_Transverse, Artery_Tibial, Adipose_Subcutaneous, Esophagus_Muscularis, Minor_Salivary_Gland, Stomach, Brain_Putamen_basal_ganglia, Muscle_Skeletal, Skin_Sun_Exposed_Lower_leg, Skin_Not_Sun_Exposed_Suprapubic, Artery_Coronary, Cells_EBV.transformed_lymphocytes	19	0.105	0.764	0.0078
POLR2G	Heart_Atrial_Appendage, Brain_Cerebellar_Hemisphere, Stomach, Adrenal_Gland, Vagina, Prostate, Lung, Adipose_Visceral_Omentum, Esophagus_Muscularis, Heart_Left_Ventricle	10	5.35e-05	2.19e-12	1.14e-05
HRASLS5	Esophagus_Mucosa, Stomach, Adipose_Subcutaneous, Breast_Mammary_Tissue, Artery_Tibial, Heart_Atrial_Appendage, Artery_Coronary, Brain_Cortex, Brain_Cerebellar_Hemisphere, Small_Intestine_Terminal_Ileum, Brain_Spinal_cord_cervical_c.1, Pancreas, Prostate	13	0.000172573	1.42e-10	2.17e-06
C11orf84	Brain_Hippocampus	1	2.19e-05	7.64e-77	1.37e-64
ATG16L2	Ovary, Brain_Spinal_cord_cervical_c.1, Stomach, Testis, Liver	5	0.213	0.00364	0.000484
C2CD3	Brain_Caudate_basal_ganglia, Adipose_Subcutaneous, Brain_Cortex, Thyroid, Heart_Atrial_Appendage, Brain_Amygdala, Esophagus_Gastroesophageal_Junction, Nerve_Tibial, Skin_Sun_Exposed_Lower_leg, Esophagus_Muscularis, Brain_Cerebellum, Prostate, Brain_Cerebellar_Hemisphere, Esophagus_Mucosa, Lung, Vagina, Testis, Brain_Frontal_Cortex_BA9, Brain_Nucleus_accumbens_basal_ganglia, Brain_Hippocampus, Brain_Substantia_nigra, Adipose_Visceral_Omentum, Adrenal_Gland	23	0.075	2.45e-05	0.0055
FADD	Colon_Transverse, Brain_Putamen_basal_ganglia, Stomach, Esophagus_Muscularis, Cells_EBV.transformed_lymphocytes, Spleen, Brain_Caudate_basal_ganglia	7	0.021	0.0614	0.0244
LTBP3	Brain_Nucleus_accumbens_basal_ganglia, Brain_Cerebellar_Hemisphere, Skin_Not_Sun_Exposed_Suprapubic, Vagina, Whole_Blood, Brain_Frontal_Cortex_BA9, Pituitary, Artery_Tibial, Nerve_Tibial, Brain_Spinal_cord_cervical_c.1, Muscle_Skeletal, Skin_Sun_Exposed_Lower_leg, Esophagus_Mucosa, Small_Intestine_Terminal_Ileum, Brain_Hippocampus, Colon_Sigmoid, Adipose_Subcutaneous, Brain_Hypothalamus, Adrenal_Gland, Lung, Heart_Left_Ventricle, Adipose_Visceral_Omentum, Breast_Mammary_Tissue, Esophagus_Muscularis, Cells_Transformed_fibroblasts, Brain_Substantia_nigra, Spleen	27	1.22e-05	1.32e-101	1.94e-51
NAALADL1	Colon_Sigmoid, Brain_Hippocampus, Muscle_Skeletal, Brain_Amygdala, Brain_Caudate_basal_ganglia	5	2.37e-05	4.38e-74	3.25e-52
SAC3D1	Liver, Pancreas, Brain_Substantia_nigra, Prostate, Brain_Cerebellar_Hemisphere, Skin_Sun_Exposed_Lower_leg, Cells_EBV.transformed_lymphocytes, Muscle_Skeletal, Brain_Hypothalamus	9	1.72e-05	0	7.9e-75
BATF2	Brain_Amygdala, Adrenal_Gland, Muscle_Skeletal, Nerve_Tibial, Small_Intestine_Terminal_Ileum	5	1.33e-23	0	1.93e-106
SF1	Liver, Testis, Brain_Caudate_basal_ganglia, Lung, Brain_Putamen_basal_ganglia, Whole_Blood, Brain_Hypothalamus	7	5.71e-06	3.82e-112	6.17e-85
CCDC88B	Skin_Not_Sun_Exposed_Suprapubic, Uterus, Liver, Heart_Atrial_Appendage, Lung, Heart_Left_Ventricle, Adrenal_Gland, Skin_Sun_Exposed_Lower_leg, Small_Intestine_Terminal_Ileum, Minor_Salivary_Gland, Adipose_Visceral_Omentum, Colon_Transverse	12	2.46e-05	0	4.38e-80
PAFAH1B2	Brain_Spinal_cord_cervical_c.1, Adipose_Subcutaneous, Whole_Blood, Ovary, Brain_Cerebellar_Hemisphere, Testis, Cells_EBV.transformed_lymphocytes, Pancreas, Cells_Transformed_fibroblasts, Brain_Cerebellum	10	0.112	0.0555	0.0248
FEN1	Muscle_Skeletal, Esophagus_Mucosa, Pituitary, Skin_Not_Sun_Exposed_Suprapubic, Adipose_Visceral_Omentum, Adipose_Subcutaneous, Adrenal_Gland, Nerve_Tibial	8	8e-05	0.000471	6.8e-06
TMEM223	Colon_Transverse, Pituitary, Liver, Uterus, Brain_Spinal_cord_cervical_c.1, Esophagus_Muscularis, Brain_Anterior_cingulate_cortex_BA24, Brain_Substantia_nigra, Ovary, Skin_Not_Sun_Exposed_Suprapubic	10	0.0053	0.00163	5.7e-06
METTL15	Cells_Transformed_fibroblasts, Muscle_Skeletal, Minor_Salivary_Gland, Ovary, Colon_Sigmoid, Artery_Tibial, Brain_Hippocampus, Small_Intestine_Terminal_Ileum, Heart_Atrial_Appendage, Stomach, Artery_Aorta, Pancreas, Adrenal_Gland, Brain_Cerebellar_Hemisphere, Adipose_Visceral_Omentum, Testis, Nerve_Tibial, Artery_Coronary, Esophagus_Muscularis, Brain_Anterior_cingulate_cortex_BA24, Brain_Putamen_basal_ganglia, Brain_Spinal_cord_cervical_c.1, Prostate, Esophagus_Gastroesophageal_Junction, Brain_Cortex, Brain_Cerebellum, Brain_Substantia_nigra, Thyroid, Liver	29	0.015	1.29e-06	0.00255
