## Supplementary Tables for "Subset-based method for cross-tissue transcriptome-wide association studies improves power and interpretability" (part 11 of 15)

### Sheet: Supplementary Table 3 (continued)
Gene	CSTWAS Tissue Set	Number of Tissues	CSTWAS P-value	Omnibus P-value	Min Tissue-specific P-value
SIK2	Breast_Mammary_Tissue, Adipose_Subcutaneous, Esophagus_Mucosa, Cells_EBV.transformed_lymphocytes, Skin_Sun_Exposed_Lower_leg, Whole_Blood, Brain_Hippocampus, Vagina, Cells_Transformed_fibroblasts, Skin_Not_Sun_Exposed_Suprapubic, Colon_Sigmoid, Small_Intestine_Terminal_Ileum, Brain_Caudate_basal_ganglia, Ovary	14	6.73e-05	8.63e-13	9.05e-06
ANKK1	Brain_Nucleus_accumbens_basal_ganglia, Brain_Anterior_cingulate_cortex_BA24, Brain_Cerebellum, Brain_Cortex, Brain_Frontal_Cortex_BA9, Esophagus_Gastroesophageal_Junction, Cells_Transformed_fibroblasts, Esophagus_Muscularis, Brain_Substantia_nigra	9	0.362	0.18	0.0692
USP47	Heart_Left_Ventricle, Cells_EBV.transformed_lymphocytes	2	0.609	NA	0.0133
NFRKB	Brain_Amygdala, Breast_Mammary_Tissue, Colon_Sigmoid, Small_Intestine_Terminal_Ileum, Brain_Cortex, Liver, Ovary, Brain_Cerebellar_Hemisphere, Brain_Substantia_nigra, Colon_Transverse, Nerve_Tibial, Adipose_Subcutaneous, Cells_EBV.transformed_lymphocytes, Brain_Hypothalamus, Heart_Left_Ventricle, Skin_Sun_Exposed_Lower_leg, Adrenal_Gland, Brain_Cerebellum, Brain_Putamen_basal_ganglia, Heart_Atrial_Appendage, Spleen, Minor_Salivary_Gland, Stomach, Artery_Aorta	24	0.339	0.000117	0.0455
PRDM10	Adipose_Visceral_Omentum, Skin_Not_Sun_Exposed_Suprapubic, Small_Intestine_Terminal_Ileum, Brain_Anterior_cingulate_cortex_BA24	4	0.697	0.123	0.106
TMEM133	Muscle_Skeletal, Breast_Mammary_Tissue, Heart_Atrial_Appendage, Colon_Sigmoid, Prostate, Cells_Transformed_fibroblasts, Stomach, Skin_Not_Sun_Exposed_Suprapubic, Vagina, Esophagus_Mucosa, Ovary, Pancreas	12	0.019	0.0104	0.00188
MSANTD4	Spleen, Brain_Substantia_nigra	2	0.692	0.0366	0.0244
PRKCDBP	Brain_Anterior_cingulate_cortex_BA24, Prostate, Vagina, Brain_Putamen_basal_ganglia, Ovary	5	0.503	0.069	0.017
PDGFD	Cells_Transformed_fibroblasts, Nerve_Tibial, Brain_Cortex, Vagina, Skin_Not_Sun_Exposed_Suprapubic, Artery_Aorta, Adrenal_Gland, Adipose_Visceral_Omentum, Colon_Transverse, Adipose_Subcutaneous, Lung, Liver, Esophagus_Gastroesophageal_Junction, Brain_Cerebellar_Hemisphere, Ovary, Pancreas	16	0.026	0.0825	0.0101
C11orf24	Uterus, Brain_Anterior_cingulate_cortex_BA24, Artery_Tibial, Breast_Mammary_Tissue, Colon_Sigmoid, Brain_Hypothalamus, Cells_Transformed_fibroblasts, Small_Intestine_Terminal_Ileum	8	0.242	0.0108	0.00195
TMEM126A	Brain_Putamen_basal_ganglia, Brain_Anterior_cingulate_cortex_BA24, Brain_Cerebellar_Hemisphere, Brain_Caudate_basal_ganglia, Artery_Coronary, Adipose_Subcutaneous, Brain_Cortex	7	0.216	0.0339	0.0429
CDC42BPG	Heart_Left_Ventricle, Lung, Brain_Amygdala, Small_Intestine_Terminal_Ileum, Artery_Tibial, Adipose_Visceral_Omentum, Artery_Aorta, Esophagus_Muscularis, Uterus, Adipose_Subcutaneous, Esophagus_Gastroesophageal_Junction, Nerve_Tibial, Artery_Coronary, Colon_Sigmoid, Pancreas, Heart_Atrial_Appendage, Brain_Putamen_basal_ganglia	17	7.78e-06	0	3.74e-162
MAP6	Brain_Nucleus_accumbens_basal_ganglia, Skin_Sun_Exposed_Lower_leg, Brain_Amygdala, Brain_Cortex, Brain_Anterior_cingulate_cortex_BA24	5	0.053	2.38e-05	3.75e-05
P2RY6	Skin_Sun_Exposed_Lower_leg, Thyroid, Liver, Muscle_Skeletal, Pituitary	5	0.177	0.0199	0.0124
ANO5	Brain_Cortex	1	0.968	NA	0.524
C1QTNF4	Ovary, Esophagus_Gastroesophageal_Junction, Testis, Brain_Nucleus_accumbens_basal_ganglia, Prostate, Adrenal_Gland, Artery_Aorta, Brain_Spinal_cord_cervical_c.1	8	0.161	2.59e-05	1.94e-05
DPAGT1	Small_Intestine_Terminal_Ileum, Adipose_Visceral_Omentum, Nerve_Tibial, Spleen, Heart_Atrial_Appendage, Testis, Adrenal_Gland, Brain_Frontal_Cortex_BA9, Muscle_Skeletal, Adipose_Subcutaneous, Brain_Cerebellar_Hemisphere	11	0.0029	8.54e-05	0.000659
HINFP	Brain_Anterior_cingulate_cortex_BA24, Brain_Cerebellar_Hemisphere, Uterus, Adipose_Visceral_Omentum, Heart_Atrial_Appendage, Cells_Transformed_fibroblasts, Whole_Blood, Prostate	8	0.077	3.99e-10	0.0017
ABCG4	Spleen, Esophagus_Gastroesophageal_Junction, Heart_Left_Ventricle, Adipose_Visceral_Omentum, Heart_Atrial_Appendage, Brain_Amygdala, Nerve_Tibial, Esophagus_Mucosa	8	0.000103419	6.1e-07	1.94e-06
PDZD3	Small_Intestine_Terminal_Ileum, Thyroid, Artery_Tibial	3	0.000669872	1.92e-10	1.39e-10
CLP1	Whole_Blood, Skin_Not_Sun_Exposed_Suprapubic, Testis, Brain_Frontal_Cortex_BA9, Artery_Tibial, Brain_Putamen_basal_ganglia, Lung	7	0.024	3.58e-08	0.00296
TTC36	Ovary, Skin_Not_Sun_Exposed_Suprapubic, Uterus, Brain_Frontal_Cortex_BA9, Artery_Coronary, Brain_Anterior_cingulate_cortex_BA24	6	0.000351048	2.9e-06	0.000128
FIBP	Stomach, Pancreas, Prostate, Lung, Spleen, Uterus, Brain_Nucleus_accumbens_basal_ganglia, Brain_Substantia_nigra, Brain_Caudate_basal_ganglia, Heart_Atrial_Appendage, Brain_Frontal_Cortex_BA9, Colon_Sigmoid, Brain_Cortex, Adipose_Subcutaneous, Artery_Tibial, Brain_Anterior_cingulate_cortex_BA24, Cells_Transformed_fibroblasts, Testis, Whole_Blood, Artery_Aorta, Small_Intestine_Terminal_Ileum, Esophagus_Muscularis, Muscle_Skeletal, Thyroid	24	3.37e-05	0	1.14e-50
CTSW	Brain_Amygdala, Brain_Hippocampus, Brain_Substantia_nigra, Minor_Salivary_Gland, Nerve_Tibial, Artery_Coronary, Brain_Hypothalamus, Brain_Spinal_cord_cervical_c.1, Esophagus_Muscularis, Pituitary, Vagina, Brain_Nucleus_accumbens_basal_ganglia, Esophagus_Mucosa, Pancreas, Skin_Sun_Exposed_Lower_leg, Spleen, Whole_Blood, Adipose_Subcutaneous, Adrenal_Gland, Cells_EBV.transformed_lymphocytes, Esophagus_Gastroesophageal_Junction, Ovary, Heart_Atrial_Appendage, Artery_Aorta, Colon_Transverse, Cells_Transformed_fibroblasts, Thyroid, Small_Intestine_Terminal_Ileum, Lung, Stomach, Adipose_Visceral_Omentum, Testis, Brain_Caudate_basal_ganglia	33	0.00027782	1.01e-09	4.99e-18
RAD9A	Uterus, Brain_Putamen_basal_ganglia, Brain_Hypothalamus, Vagina, Whole_Blood, Brain_Cerebellum, Cells_EBV.transformed_lymphocytes, Brain_Caudate_basal_ganglia, Esophagus_Mucosa, Adrenal_Gland, Brain_Anterior_cingulate_cortex_BA24, Brain_Cerebellar_Hemisphere, Brain_Cortex, Colon_Sigmoid, Colon_Transverse, Esophagus_Gastroesophageal_Junction, Heart_Atrial_Appendage, Heart_Left_Ventricle, Nerve_Tibial, Prostate, Stomach, Brain_Substantia_nigra	22	0.109	6.31e-21	9.35e-05
EFEMP2	Brain_Amygdala, Esophagus_Gastroesophageal_Junction, Stomach, Liver, Skin_Not_Sun_Exposed_Suprapubic, Thyroid, Skin_Sun_Exposed_Lower_leg, Small_Intestine_Terminal_Ileum, Brain_Spinal_cord_cervical_c.1, Artery_Tibial, Breast_Mammary_Tissue, Adrenal_Gland, Brain_Caudate_basal_ganglia, Brain_Hippocampus, Artery_Aorta	15	2.19e-05	0	3.42e-47
TMEM134	Muscle_Skeletal, Skin_Not_Sun_Exposed_Suprapubic, Pancreas, Uterus, Liver, Artery_Aorta	6	0.021	0.0616	3.78e-05
CORO1B	Nerve_Tibial, Pituitary, Brain_Frontal_Cortex_BA9, Heart_Left_Ventricle, Pancreas, Brain_Nucleus_accumbens_basal_ganglia, Brain_Caudate_basal_ganglia, Thyroid, Colon_Sigmoid, Skin_Sun_Exposed_Lower_leg	10	0.027	0.169	0.00315
MUS81	Heart_Atrial_Appendage, Ovary, Colon_Transverse, Muscle_Skeletal, Small_Intestine_Terminal_Ileum, Cells_EBV.transformed_lymphocytes, Lung, Prostate, Artery_Tibial, Nerve_Tibial, Adipose_Subcutaneous, Artery_Aorta, Spleen, Whole_Blood, Pituitary, Thyroid	16	2.15e-05	1.91e-73	5.13e-27
CFL1	Brain_Hippocampus, Esophagus_Muscularis, Colon_Transverse, Nerve_Tibial, Stomach, Brain_Cerebellar_Hemisphere, Testis, Cells_Transformed_fibroblasts, Whole_Blood, Adipose_Subcutaneous, Spleen	11	4.19e-13	0	3.64e-43
SNX32	Brain_Hippocampus, Brain_Substantia_nigra	2	0.052	1.22e-39	5.55e-17
OVOL1	Brain_Putamen_basal_ganglia, Brain_Cerebellar_Hemisphere, Brain_Cerebellum, Brain_Cortex, Brain_Substantia_nigra, Uterus, Whole_Blood, Thyroid, Brain_Caudate_basal_ganglia, Brain_Nucleus_accumbens_basal_ganglia, Skin_Sun_Exposed_Lower_leg, Testis, Brain_Hypothalamus, Breast_Mammary_Tissue, Pancreas	15	8.22e-06	8.37e-88	1.94e-51
SSH3	Brain_Putamen_basal_ganglia, Vagina, Brain_Hippocampus, Brain_Caudate_basal_ganglia, Brain_Amygdala, Nerve_Tibial, Heart_Atrial_Appendage, Lung, Minor_Salivary_Gland, Pituitary, Skin_Sun_Exposed_Lower_leg, Adipose_Subcutaneous, Adipose_Visceral_Omentum, Brain_Cerebellum, Thyroid, Brain_Nucleus_accumbens_basal_ganglia	16	0.051	0.0026	0.00181
NADSYN1	Brain_Amygdala, Nerve_Tibial, Brain_Hypothalamus, Skin_Sun_Exposed_Lower_leg, Brain_Frontal_Cortex_BA9, Vagina, Brain_Cortex, Pituitary, Brain_Spinal_cord_cervical_c.1, Brain_Substantia_nigra, Cells_Transformed_fibroblasts, Muscle_Skeletal, Minor_Salivary_Gland, Colon_Sigmoid, Adipose_Subcutaneous, Esophagus_Muscularis, Brain_Cerebellar_Hemisphere, Stomach, Lung, Ovary, Pancreas, Adipose_Visceral_Omentum, Breast_Mammary_Tissue, Whole_Blood, Esophagus_Gastroesophageal_Junction, Brain_Hippocampus, Esophagus_Mucosa, Thyroid, Brain_Nucleus_accumbens_basal_ganglia, Heart_Atrial_Appendage, Heart_Left_Ventricle, Liver, Spleen	33	0.325	0.859	0.031
DHCR7	Artery_Tibial, Heart_Left_Ventricle, Heart_Atrial_Appendage, Adipose_Visceral_Omentum, Nerve_Tibial, Lung, Skin_Not_Sun_Exposed_Suprapubic, Skin_Sun_Exposed_Lower_leg	8	0.927	NA	0.199
RNASEH2C	Brain_Spinal_cord_cervical_c.1, Brain_Cerebellum, Brain_Caudate_basal_ganglia, Pituitary, Muscle_Skeletal, Uterus, Brain_Putamen_basal_ganglia, Brain_Amygdala, Pancreas, Small_Intestine_Terminal_Ileum, Heart_Left_Ventricle, Brain_Substantia_nigra, Artery_Coronary, Minor_Salivary_Gland, Brain_Nucleus_accumbens_basal_ganglia, Heart_Atrial_Appendage, Adipose_Subcutaneous, Adipose_Visceral_Omentum, Adrenal_Gland, Artery_Aorta, Brain_Cortex, Breast_Mammary_Tissue, Cells_Transformed_fibroblasts, Colon_Sigmoid, Colon_Transverse, Esophagus_Gastroesophageal_Junction, Esophagus_Muscularis, Lung, Nerve_Tibial, Ovary, Skin_Not_Sun_Exposed_Suprapubic, Skin_Sun_Exposed_Lower_leg, Stomach, Thyroid, Vagina, Whole_Blood, Cells_EBV.transformed_lymphocytes, Prostate, Brain_Anterior_cingulate_cortex_BA24, Brain_Hypothalamus, Testis, Brain_Hippocampus	42	7.58e-05	4.04e-72	1.61e-25
MYEOV	Artery_Aorta, Artery_Tibial, Skin_Not_Sun_Exposed_Suprapubic, Adipose_Visceral_Omentum, Nerve_Tibial, Esophagus_Mucosa, Testis, Artery_Coronary, Muscle_Skeletal, Brain_Cerebellum, Adipose_Subcutaneous, Stomach, Breast_Mammary_Tissue, Ovary, Esophagus_Muscularis, Brain_Cerebellar_Hemisphere	16	0.004	0.00149	0.00965
ANKRD13D	Brain_Putamen_basal_ganglia, Ovary, Brain_Spinal_cord_cervical_c.1, Small_Intestine_Terminal_Ileum, Pancreas, Stomach	6	0.002	3.56e-07	8.51e-06
MRGPRF	Liver, Brain_Frontal_Cortex_BA9, Lung, Brain_Cerebellum, Pancreas, Cells_Transformed_fibroblasts, Artery_Tibial, Skin_Not_Sun_Exposed_Suprapubic, Testis, Nerve_Tibial, Ovary, Artery_Aorta, Brain_Hippocampus, Muscle_Skeletal, Brain_Substantia_nigra, Brain_Cortex	16	0.000676568	4.16e-07	0.000551
MRGPRD	Testis, Artery_Coronary, Small_Intestine_Terminal_Ileum, Stomach, Esophagus_Gastroesophageal_Junction, Colon_Sigmoid, Esophagus_Muscularis	7	0.106	0.00302	0.00102
KAT5	Brain_Putamen_basal_ganglia, Whole_Blood, Nerve_Tibial, Esophagus_Muscularis, Minor_Salivary_Gland	5	1.14e-05	9.85e-121	1.94e-51
ADRBK1	Nerve_Tibial, Adipose_Subcutaneous, Ovary, Artery_Aorta, Heart_Left_Ventricle, Colon_Sigmoid	6	6.77e-05	7.02e-10	7.36e-09
TRMT112	Pituitary, Vagina, Brain_Spinal_cord_cervical_c.1, Colon_Sigmoid, Esophagus_Gastroesophageal_Junction, Adrenal_Gland, Cells_Transformed_fibroblasts, Artery_Aorta, Prostate, Brain_Amygdala, Brain_Anterior_cingulate_cortex_BA24, Heart_Left_Ventricle, Esophagus_Muscularis, Cells_EBV.transformed_lymphocytes, Lung, Stomach, Whole_Blood, Heart_Atrial_Appendage, Artery_Tibial, Breast_Mammary_Tissue, Artery_Coronary, Brain_Nucleus_accumbens_basal_ganglia, Brain_Caudate_basal_ganglia, Spleen, Muscle_Skeletal, Esophagus_Mucosa, Adipose_Visceral_Omentum, Brain_Hypothalamus, Adipose_Subcutaneous, Pancreas, Brain_Putamen_basal_ganglia, Minor_Salivary_Gland, Colon_Transverse, Brain_Cerebellum, Testis	35	2.4e-05	0	4.14e-62
ESRRA	Vagina, Colon_Transverse, Brain_Nucleus_accumbens_basal_ganglia, Esophagus_Muscularis, Spleen, Lung, Artery_Aorta, Minor_Salivary_Gland, Brain_Hippocampus, Skin_Sun_Exposed_Lower_leg	10	7.57e-06	7.56e-107	5.14e-96
RHOD	Muscle_Skeletal, Brain_Hypothalamus, Thyroid, Artery_Coronary, Adipose_Visceral_Omentum, Adrenal_Gland, Artery_Aorta, Artery_Tibial, Brain_Cortex, Brain_Frontal_Cortex_BA9, Brain_Hippocampus, Brain_Spinal_cord_cervical_c.1, Breast_Mammary_Tissue, Colon_Sigmoid, Colon_Transverse, Esophagus_Gastroesophageal_Junction, Minor_Salivary_Gland, Pancreas, Skin_Not_Sun_Exposed_Suprapubic, Stomach, Testis, Brain_Putamen_basal_ganglia, Brain_Nucleus_accumbens_basal_ganglia, Cells_Transformed_fibroblasts, Brain_Anterior_cingulate_cortex_BA24, Lung, Brain_Amygdala, Esophagus_Muscularis, Adipose_Subcutaneous, Nerve_Tibial, Heart_Left_Ventricle, Heart_Atrial_Appendage, Brain_Caudate_basal_ganglia	33	0.0044	3.36e-06	2.43e-06
SYT12	Adipose_Visceral_Omentum, Liver, Spleen, Adrenal_Gland, Artery_Coronary, Brain_Nucleus_accumbens_basal_ganglia, Artery_Aorta, Nerve_Tibial	8	6.01e-05	0.000269	0.000572
GPR137	Pituitary, Brain_Cerebellar_Hemisphere, Adipose_Visceral_Omentum, Vagina, Prostate, Adipose_Subcutaneous, Whole_Blood	7	7.82e-06	1.83e-241	6.55e-124
MAP3K11	Brain_Cerebellar_Hemisphere, Small_Intestine_Terminal_Ileum, Esophagus_Mucosa, Adipose_Visceral_Omentum, Breast_Mammary_Tissue, Stomach, Artery_Aorta, Lung, Artery_Tibial, Whole_Blood, Muscle_Skeletal, Colon_Sigmoid, Heart_Atrial_Appendage, Brain_Cerebellum, Brain_Nucleus_accumbens_basal_ganglia, Colon_Transverse, Esophagus_Gastroesophageal_Junction, Heart_Left_Ventricle, Ovary, Pituitary, Skin_Not_Sun_Exposed_Suprapubic, Esophagus_Muscularis, Liver, Spleen, Pancreas, Adipose_Subcutaneous, Artery_Coronary, Cells_EBV.transformed_lymphocytes, Minor_Salivary_Gland, Nerve_Tibial, Prostate, Skin_Sun_Exposed_Lower_leg, Thyroid, Cells_Transformed_fibroblasts, Adrenal_Gland	35	1.34e-05	5.42e-59	3.99e-57
KCNK7	Brain_Hypothalamus, Thyroid, Prostate, Vagina, Artery_Tibial, Brain_Cerebellum, Esophagus_Mucosa, Heart_Atrial_Appendage, Lung, Brain_Amygdala, Esophagus_Gastroesophageal_Junction, Adipose_Visceral_Omentum, Breast_Mammary_Tissue, Esophagus_Muscularis, Uterus, Brain_Caudate_basal_ganglia, Adipose_Subcutaneous, Adrenal_Gland, Colon_Transverse, Artery_Aorta, Brain_Putamen_basal_ganglia, Cells_EBV.transformed_lymphocytes, Colon_Sigmoid, Ovary, Testis, Skin_Sun_Exposed_Lower_leg, Pituitary, Heart_Left_Ventricle	28	4.29e-20	4.1e-56	1.05e-32
SAA1	Cells_Transformed_fibroblasts, Prostate, Liver, Skin_Not_Sun_Exposed_Suprapubic, Adipose_Visceral_Omentum, Lung, Pancreas	7	0.344	0.0796	0.00419
EHBP1L1	Esophagus_Mucosa, Small_Intestine_Terminal_Ileum, Brain_Cerebellar_Hemisphere, Esophagus_Gastroesophageal_Junction, Heart_Left_Ventricle, Nerve_Tibial, Skin_Sun_Exposed_Lower_leg, Adipose_Subcutaneous, Artery_Aorta, Stomach, Breast_Mammary_Tissue, Brain_Frontal_Cortex_BA9, Brain_Nucleus_accumbens_basal_ganglia	13	1.18e-05	2.22e-37	1.72e-32
RNF26	Cells_EBV.transformed_lymphocytes, Esophagus_Gastroesophageal_Junction, Cells_Transformed_fibroblasts, Brain_Amygdala, Brain_Cerebellum, Pituitary, Uterus, Thyroid	8	0.044	1.33e-05	0.00932
PPP1R14B	Brain_Anterior_cingulate_cortex_BA24, Brain_Cerebellar_Hemisphere, Esophagus_Gastroesophageal_Junction, Brain_Frontal_Cortex_BA9, Uterus, Lung, Brain_Hippocampus, Prostate, Liver, Stomach, Testis, Brain_Cortex, Cells_EBV.transformed_lymphocytes, Heart_Left_Ventricle, Pancreas, Brain_Putamen_basal_ganglia	16	1.83e-05	0	8.88e-111
SSSCA1	Thyroid, Skin_Sun_Exposed_Lower_leg, Brain_Cortex, Cells_EBV.transformed_lymphocytes, Brain_Anterior_cingulate_cortex_BA24, Pancreas, Whole_Blood, Muscle_Skeletal, Pituitary	9	1.16e-05	8.15e-44	1.06e-28
FKBP2	Adrenal_Gland, Skin_Not_Sun_Exposed_Suprapubic, Muscle_Skeletal, Ovary, Testis, Brain_Substantia_nigra, Lung, Pancreas, Brain_Caudate_basal_ganglia, Artery_Tibial, Liver, Whole_Blood, Prostate, Heart_Left_Ventricle, Small_Intestine_Terminal_Ileum, Heart_Atrial_Appendage, Stomach	17	1.41e-05	5.47e-262	5.66e-63
VEGFB	Adipose_Visceral_Omentum, Esophagus_Muscularis, Minor_Salivary_Gland, Vagina, Lung, Colon_Transverse, Muscle_Skeletal, Thyroid, Adrenal_Gland, Nerve_Tibial, Adipose_Subcutaneous, Breast_Mammary_Tissue	12	1.7e-05	1.25e-119	1.77e-39
LRFN4	Skin_Sun_Exposed_Lower_leg, Esophagus_Gastroesophageal_Junction, Esophagus_Muscularis, Pituitary, Artery_Aorta, Cells_EBV.transformed_lymphocytes, Colon_Transverse, Heart_Left_Ventricle, Whole_Blood, Nerve_Tibial, Pancreas, Skin_Not_Sun_Exposed_Suprapubic, Small_Intestine_Terminal_Ileum, Ovary, Vagina, Thyroid, Lung, Brain_Spinal_cord_cervical_c.1, Muscle_Skeletal, Adipose_Visceral_Omentum, Adrenal_Gland, Esophagus_Mucosa, Stomach, Artery_Tibial, Heart_Atrial_Appendage, Cells_Transformed_fibroblasts, Spleen, Brain_Cerebellum, Prostate, Breast_Mammary_Tissue, Brain_Anterior_cingulate_cortex_BA24, Brain_Hippocampus, Colon_Sigmoid	33	2.21e-05	7.96e-20	3.01e-05
RCE1	Cells_Transformed_fibroblasts, Spleen, Cells_EBV.transformed_lymphocytes, Brain_Amygdala, Brain_Cortex, Esophagus_Mucosa, Whole_Blood, Nerve_Tibial, Vagina, Brain_Frontal_Cortex_BA9, Stomach, Skin_Sun_Exposed_Lower_leg	12	3.68e-05	1.37e-08	5.4e-08
C11orf80	Adipose_Subcutaneous, Breast_Mammary_Tissue, Artery_Aorta, Artery_Tibial, Vagina, Stomach, Artery_Coronary, Pituitary, Heart_Atrial_Appendage, Brain_Anterior_cingulate_cortex_BA24, Small_Intestine_Terminal_Ileum, Brain_Cerebellar_Hemisphere, Brain_Nucleus_accumbens_basal_ganglia, Colon_Sigmoid, Prostate, Lung, Muscle_Skeletal, Testis	18	0.000129332	1.49e-206	2.05e-12
AP000769.1	Liver, Artery_Aorta, Cells_Transformed_fibroblasts, Uterus, Skin_Not_Sun_Exposed_Suprapubic, Brain_Cerebellar_Hemisphere, Prostate, Adrenal_Gland, Lung, Brain_Putamen_basal_ganglia, Brain_Nucleus_accumbens_basal_ganglia, Esophagus_Muscularis, Colon_Sigmoid, Stomach, Testis, Muscle_Skeletal, Vagina, Artery_Tibial, Esophagus_Gastroesophageal_Junction, Heart_Atrial_Appendage, Nerve_Tibial, Esophagus_Mucosa, Brain_Frontal_Cortex_BA9, Adipose_Subcutaneous, Minor_Salivary_Gland, Brain_Cerebellum, Brain_Hypothalamus	27	1.8e-05	6.58e-70	6.97e-30
TIGD3	Esophagus_Gastroesophageal_Junction, Colon_Transverse, Artery_Aorta, Heart_Atrial_Appendage, Adipose_Subcutaneous, Small_Intestine_Terminal_Ileum, Whole_Blood, Liver, Brain_Nucleus_accumbens_basal_ganglia, Prostate	10	2.21e-05	3.74e-163	1.08e-25
SPTBN2	Brain_Substantia_nigra, Brain_Hypothalamus, Pancreas, Skin_Sun_Exposed_Lower_leg, Artery_Coronary, Prostate, Cells_Transformed_fibroblasts, Nerve_Tibial, Whole_Blood, Lung, Small_Intestine_Terminal_Ileum	11	1.45e-11	1.71e-65	1.86e-10
RBM4B	Brain_Frontal_Cortex_BA9, Brain_Spinal_cord_cervical_c.1, Pancreas, Brain_Cerebellum, Heart_Atrial_Appendage, Colon_Sigmoid, Brain_Amygdala, Brain_Anterior_cingulate_cortex_BA24, Brain_Hypothalamus, Brain_Substantia_nigra, Liver, Esophagus_Mucosa, Artery_Aorta, Skin_Sun_Exposed_Lower_leg	14	3.4e-05	7.07e-66	1.27e-14
RBM4	Brain_Hypothalamus, Heart_Atrial_Appendage, Brain_Amygdala, Colon_Sigmoid, Brain_Cortex, Prostate, Whole_Blood, Artery_Aorta, Nerve_Tibial, Liver, Ovary	11	2.92e-05	1.78e-17	1.6e-11
CTSF	Testis, Brain_Substantia_nigra, Brain_Hippocampus, Pancreas, Nerve_Tibial, Whole_Blood, Pituitary, Colon_Sigmoid, Artery_Tibial, Esophagus_Mucosa, Esophagus_Muscularis, Thyroid, Esophagus_Gastroesophageal_Junction, Heart_Left_Ventricle, Prostate, Adrenal_Gland, Artery_Aorta, Artery_Coronary, Cells_Transformed_fibroblasts, Colon_Transverse, Lung, Muscle_Skeletal, Skin_Sun_Exposed_Lower_leg, Small_Intestine_Terminal_Ileum, Stomach, Adipose_Visceral_Omentum, Breast_Mammary_Tissue, Adipose_Subcutaneous, Skin_Not_Sun_Exposed_Suprapubic, Cells_EBV.transformed_lymphocytes, Ovary, Spleen, Brain_Hypothalamus, Heart_Atrial_Appendage	34	7.74e-05	0	1.14e-10
ZDHHC24	Brain_Substantia_nigra, Cells_EBV.transformed_lymphocytes, Artery_Aorta, Vagina, Adrenal_Gland, Minor_Salivary_Gland, Uterus, Brain_Cerebellum, Testis, Ovary, Brain_Anterior_cingulate_cortex_BA24, Cells_Transformed_fibroblasts, Brain_Putamen_basal_ganglia, Heart_Atrial_Appendage, Artery_Coronary	15	4.61e-05	0	3.97e-11
BBS1	Brain_Spinal_cord_cervical_c.1, Esophagus_Mucosa, Breast_Mammary_Tissue, Minor_Salivary_Gland, Skin_Sun_Exposed_Lower_leg, Thyroid, Adipose_Subcutaneous, Brain_Cerebellum, Muscle_Skeletal, Brain_Cerebellar_Hemisphere, Skin_Not_Sun_Exposed_Suprapubic, Artery_Tibial, Brain_Putamen_basal_ganglia, Adrenal_Gland, Esophagus_Muscularis, Brain_Substantia_nigra, Brain_Nucleus_accumbens_basal_ganglia	17	2.61e-07	1.32e-07	1.25e-07
PELI3	Brain_Frontal_Cortex_BA9, Stomach, Ovary, Liver, Esophagus_Muscularis, Brain_Substantia_nigra, Brain_Cerebellum, Thyroid, Brain_Putamen_basal_ganglia, Brain_Anterior_cingulate_cortex_BA24, Spleen	11	3.32e-05	4.42e-75	3.99e-12
NPAS4	Skin_Sun_Exposed_Lower_leg, Small_Intestine_Terminal_Ileum, Heart_Atrial_Appendage, Liver, Stomach, Esophagus_Mucosa, Breast_Mammary_Tissue, Artery_Tibial, Pancreas, Ovary	10	2.72e-05	2.85e-63	2.47e-14
BRSK2	Skin_Not_Sun_Exposed_Suprapubic, Skin_Sun_Exposed_Lower_leg, Lung, Thyroid, Pituitary, Brain_Amygdala, Colon_Sigmoid	7	0.05	0.00992	0.00681
B3GNT1	Brain_Amygdala, Prostate, Heart_Left_Ventricle, Nerve_Tibial, Breast_Mammary_Tissue, Brain_Nucleus_accumbens_basal_ganglia, Adipose_Visceral_Omentum, Thyroid, Adipose_Subcutaneous, Heart_Atrial_Appendage, Muscle_Skeletal, Uterus, Brain_Substantia_nigra, Artery_Tibial, Colon_Transverse, Cells_Transformed_fibroblasts, Brain_Anterior_cingulate_cortex_BA24, Esophagus_Gastroesophageal_Junction, Esophagus_Muscularis, Stomach, Small_Intestine_Terminal_Ileum, Brain_Cerebellar_Hemisphere, Esophagus_Mucosa, Lung, Adrenal_Gland	25	1.19e-16	4.22e-52	2.79e-24
BRMS1	Brain_Cortex, Testis, Brain_Spinal_cord_cervical_c.1, Brain_Substantia_nigra, Minor_Salivary_Gland, Esophagus_Muscularis, Adipose_Visceral_Omentum, Nerve_Tibial, Esophagus_Mucosa, Brain_Caudate_basal_ganglia, Heart_Left_Ventricle, Brain_Hippocampus, Breast_Mammary_Tissue, Brain_Frontal_Cortex_BA9, Brain_Amygdala, Ovary, Small_Intestine_Terminal_Ileum, Liver, Spleen, Thyroid	20	3.43e-05	5.36e-19	8.41e-15
HRAS	Artery_Aorta, Pancreas, Colon_Sigmoid, Artery_Tibial, Adipose_Subcutaneous, Brain_Amygdala, Esophagus_Muscularis, Nerve_Tibial, Ovary, Skin_Not_Sun_Exposed_Suprapubic, Brain_Frontal_Cortex_BA9, Artery_Coronary, Cells_EBV.transformed_lymphocytes, Heart_Atrial_Appendage, Skin_Sun_Exposed_Lower_leg, Lung, Thyroid, Brain_Spinal_cord_cervical_c.1, Brain_Cerebellum, Muscle_Skeletal, Uterus, Esophagus_Mucosa, Breast_Mammary_Tissue, Cells_Transformed_fibroblasts, Brain_Cerebellar_Hemisphere, Liver, Testis, Brain_Anterior_cingulate_cortex_BA24, Stomach, Heart_Left_Ventricle, Colon_Transverse, Small_Intestine_Terminal_Ileum, Esophagus_Gastroesophageal_Junction, Spleen, Brain_Cortex	35	0.000333122	9.75e-05	0.000355
RIN1	Adrenal_Gland, Brain_Frontal_Cortex_BA9, Brain_Nucleus_accumbens_basal_ganglia, Skin_Sun_Exposed_Lower_leg, Brain_Putamen_basal_ganglia, Brain_Cortex, Skin_Not_Sun_Exposed_Suprapubic, Nerve_Tibial, Brain_Caudate_basal_ganglia, Brain_Cerebellum, Spleen, Heart_Atrial_Appendage, Brain_Cerebellar_Hemisphere	13	2.25e-05	4.08e-14	3.69e-16
CNIH2	Breast_Mammary_Tissue, Small_Intestine_Terminal_Ileum, Brain_Putamen_basal_ganglia, Adipose_Subcutaneous, Adipose_Visceral_Omentum, Thyroid, Artery_Aorta, Pancreas, Ovary, Esophagus_Muscularis, Cells_Transformed_fibroblasts, Heart_Atrial_Appendage, Brain_Hypothalamus, Skin_Not_Sun_Exposed_Suprapubic, Esophagus_Mucosa, Brain_Frontal_Cortex_BA9, Esophagus_Gastroesophageal_Junction, Spleen, Nerve_Tibial	19	2.37e-05	0	1.94e-18
NLRP6	Brain_Spinal_cord_cervical_c.1, Minor_Salivary_Gland, Stomach, Skin_Not_Sun_Exposed_Suprapubic, Heart_Atrial_Appendage, Adrenal_Gland, Skin_Sun_Exposed_Lower_leg, Brain_Hippocampus, Adipose_Visceral_Omentum, Colon_Transverse	10	0.185	0.332	0.00325
RAB1B	Muscle_Skeletal, Esophagus_Mucosa, Adipose_Visceral_Omentum, Nerve_Tibial, Minor_Salivary_Gland, Whole_Blood, Brain_Nucleus_accumbens_basal_ganglia, Spleen, Brain_Anterior_cingulate_cortex_BA24, Adipose_Subcutaneous, Adrenal_Gland, Colon_Sigmoid, Breast_Mammary_Tissue, Ovary, Brain_Putamen_basal_ganglia	15	8.61e-14	2.02e-56	1.42e-17
PTDSS2	Skin_Sun_Exposed_Lower_leg, Cells_Transformed_fibroblasts, Esophagus_Mucosa, Skin_Not_Sun_Exposed_Suprapubic, Stomach, Lung, Cells_EBV.transformed_lymphocytes, Brain_Nucleus_accumbens_basal_ganglia, Adrenal_Gland, Heart_Atrial_Appendage, Heart_Left_Ventricle, Adipose_Visceral_Omentum	12	0.028	7.26e-08	0.000195
TRAF6	Artery_Tibial, Skin_Sun_Exposed_Lower_leg, Esophagus_Mucosa, Esophagus_Muscularis, Testis, Brain_Hippocampus, Brain_Cerebellum, Heart_Atrial_Appendage, Small_Intestine_Terminal_Ileum, Prostate, Adrenal_Gland, Adipose_Subcutaneous, Thyroid, Vagina, Nerve_Tibial, Minor_Salivary_Gland	16	0.441	0.124	0.0311
PACS1	Lung, Pancreas, Whole_Blood, Brain_Spinal_cord_cervical_c.1, Artery_Coronary, Small_Intestine_Terminal_Ileum, Brain_Cerebellum, Pituitary, Brain_Caudate_basal_ganglia, Colon_Transverse, Brain_Putamen_basal_ganglia, Breast_Mammary_Tissue, Spleen, Colon_Sigmoid, Brain_Hypothalamus, Esophagus_Gastroesophageal_Junction, Artery_Aorta, Nerve_Tibial, Brain_Anterior_cingulate_cortex_BA24, Esophagus_Mucosa, Brain_Hippocampus, Adrenal_Gland, Adipose_Subcutaneous, Skin_Not_Sun_Exposed_Suprapubic, Uterus, Artery_Tibial, Brain_Amygdala, Heart_Atrial_Appendage, Vagina, Brain_Substantia_nigra, Brain_Frontal_Cortex_BA9, Ovary, Cells_Transformed_fibroblasts, Prostate	34	2.18e-05	2.29e-67	6.58e-27
ZNF408	Colon_Sigmoid, Esophagus_Gastroesophageal_Junction, Brain_Cerebellar_Hemisphere, Artery_Coronary, Pancreas, Cells_Transformed_fibroblasts, Esophagus_Muscularis, Ovary, Thyroid, Nerve_Tibial, Adipose_Visceral_Omentum, Stomach, Adrenal_Gland, Artery_Aorta, Skin_Not_Sun_Exposed_Suprapubic, Brain_Cerebellum, Breast_Mammary_Tissue, Colon_Transverse, Esophagus_Mucosa, Minor_Salivary_Gland	20	0.01	0.00124	0.002
CKAP5	Brain_Cortex, Muscle_Skeletal, Brain_Hypothalamus, Esophagus_Muscularis, Pancreas, Nerve_Tibial, Brain_Caudate_basal_ganglia, Brain_Amygdala, Brain_Putamen_basal_ganglia, Esophagus_Gastroesophageal_Junction, Brain_Cerebellar_Hemisphere	11	0.016	3.62e-214	3.25e-05
ARHGAP1	Brain_Substantia_nigra, Artery_Coronary, Esophagus_Mucosa, Colon_Sigmoid, Stomach, Minor_Salivary_Gland, Brain_Amygdala, Nerve_Tibial, Brain_Caudate_basal_ganglia, Brain_Cortex, Esophagus_Muscularis, Breast_Mammary_Tissue, Brain_Putamen_basal_ganglia, Ovary, Adipose_Subcutaneous, Heart_Atrial_Appendage, Adipose_Visceral_Omentum, Small_Intestine_Terminal_Ileum, Skin_Sun_Exposed_Lower_leg	19	0.054	2.86e-07	0.000465
ATG13	Brain_Hippocampus, Brain_Spinal_cord_cervical_c.1, Muscle_Skeletal, Prostate	4	0.375	8.29e-05	0.0117
GAL3ST3	Muscle_Skeletal, Brain_Cerebellar_Hemisphere, Brain_Nucleus_accumbens_basal_ganglia, Brain_Anterior_cingulate_cortex_BA24, Brain_Hippocampus, Artery_Aorta, Brain_Cortex, Skin_Sun_Exposed_Lower_leg, Heart_Left_Ventricle, Pituitary, Cells_Transformed_fibroblasts, Adipose_Subcutaneous	12	1.19e-05	1.11e-102	1.52e-57
CHST1	Spleen, Brain_Putamen_basal_ganglia, Brain_Spinal_cord_cervical_c.1, Brain_Frontal_Cortex_BA9, Artery_Aorta, Brain_Anterior_cingulate_cortex_BA24, Pancreas, Pituitary, Brain_Caudate_basal_ganglia, Adipose_Subcutaneous, Brain_Hippocampus, Thyroid, Esophagus_Muscularis, Adrenal_Gland, Colon_Transverse, Brain_Cerebellar_Hemisphere, Skin_Sun_Exposed_Lower_leg	17	0.245	0.447	0.0155
TP53I11	Prostate, Heart_Left_Ventricle, Adipose_Subcutaneous, Muscle_Skeletal, Esophagus_Mucosa, Artery_Aorta, Brain_Spinal_cord_cervical_c.1, Spleen	8	0.575	0.104	0.0848
BANF1	Brain_Caudate_basal_ganglia, Lung, Skin_Not_Sun_Exposed_Suprapubic, Nerve_Tibial, Cells_EBV.transformed_lymphocytes, Heart_Atrial_Appendage, Minor_Salivary_Gland, Brain_Cortex, Esophagus_Mucosa, Esophagus_Muscularis, Breast_Mammary_Tissue, Artery_Tibial, Artery_Aorta, Esophagus_Gastroesophageal_Junction, Adipose_Subcutaneous, Skin_Sun_Exposed_Lower_leg, Cells_Transformed_fibroblasts, Brain_Cerebellar_Hemisphere, Colon_Sigmoid, Ovary, Whole_Blood, Artery_Coronary, Thyroid, Heart_Left_Ventricle, Adipose_Visceral_Omentum, Testis, Spleen, Colon_Transverse	28	1.75e-05	3.85e-82	2.83e-28
TMEM9B	Skin_Sun_Exposed_Lower_leg, Muscle_Skeletal, Artery_Tibial, Nerve_Tibial, Breast_Mammary_Tissue, Brain_Frontal_Cortex_BA9, Brain_Nucleus_accumbens_basal_ganglia, Heart_Left_Ventricle, Brain_Hypothalamus, Adipose_Subcutaneous, Spleen, Cells_Transformed_fibroblasts, Ovary, Brain_Cerebellum, Esophagus_Muscularis	15	0.138	0.0147	0.00174
NRIP3	Artery_Tibial, Nerve_Tibial, Pituitary, Colon_Sigmoid, Testis, Thyroid, Stomach, Brain_Cerebellum, Skin_Sun_Exposed_Lower_leg, Heart_Left_Ventricle	10	0.443	0.494	0.0983
SCUBE2	Cells_Transformed_fibroblasts, Muscle_Skeletal, Artery_Tibial, Pancreas, Nerve_Tibial, Whole_Blood, Brain_Caudate_basal_ganglia, Prostate, Esophagus_Mucosa, Thyroid, Adrenal_Gland, Lung, Esophagus_Gastroesophageal_Junction, Spleen, Liver	15	0.6	0.00807	0.0425
EIF1AD	Brain_Hypothalamus, Brain_Amygdala, Small_Intestine_Terminal_Ileum, Cells_EBV.transformed_lymphocytes, Esophagus_Gastroesophageal_Junction, Breast_Mammary_Tissue, Skin_Not_Sun_Exposed_Suprapubic, Skin_Sun_Exposed_Lower_leg, Brain_Cortex, Adipose_Visceral_Omentum, Esophagus_Muscularis, Heart_Atrial_Appendage, Muscle_Skeletal, Prostate, Nerve_Tibial, Testis, Adipose_Subcutaneous, Cells_Transformed_fibroblasts, Colon_Sigmoid, Esophagus_Mucosa, Liver, Brain_Hippocampus, Stomach, Heart_Left_Ventricle, Spleen, Artery_Aorta, Lung, Brain_Spinal_cord_cervical_c.1	28	1.59e-05	9.02e-72	1.47e-28
EIF3F	Ovary, Vagina	2	0.4	0.197	0.00077
TBC1D10C	Colon_Sigmoid, Brain_Cortex, Uterus, Minor_Salivary_Gland, Brain_Spinal_cord_cervical_c.1, Artery_Aorta, Brain_Substantia_nigra, Adipose_Visceral_Omentum, Brain_Cerebellum, Esophagus_Mucosa, Brain_Hippocampus, Brain_Nucleus_accumbens_basal_ganglia, Brain_Caudate_basal_ganglia, Esophagus_Muscularis, Heart_Left_Ventricle, Liver, Lung	17	0.000771772	0.00241	6.33e-05
SART1	Muscle_Skeletal, Vagina, Thyroid, Adipose_Visceral_Omentum, Adipose_Subcutaneous, Minor_Salivary_Gland, Small_Intestine_Terminal_Ileum	7	2.32e-17	4.91e-147	1.2e-31
UBQLNL	Esophagus_Gastroesophageal_Junction, Spleen, Heart_Atrial_Appendage, Brain_Cerebellum, Thyroid, Lung, Heart_Left_Ventricle, Brain_Hippocampus, Artery_Aorta, Skin_Sun_Exposed_Lower_leg, Brain_Cortex, Muscle_Skeletal, Colon_Transverse, Pancreas, Adipose_Subcutaneous, Brain_Frontal_Cortex_BA9, Colon_Sigmoid, Nerve_Tibial, Esophagus_Muscularis, Vagina, Liver, Breast_Mammary_Tissue, Adrenal_Gland	23	0.03	0.0273	0.00222
LIPT2	Heart_Atrial_Appendage, Testis, Colon_Sigmoid, Brain_Caudate_basal_ganglia, Breast_Mammary_Tissue, Cells_Transformed_fibroblasts	6	0.038	0.0165	0.0027
KCNE3	Colon_Sigmoid, Brain_Substantia_nigra, Testis, Small_Intestine_Terminal_Ileum, Pancreas, Brain_Nucleus_accumbens_basal_ganglia, Ovary, Cells_Transformed_fibroblasts, Adrenal_Gland, Artery_Aorta, Adipose_Visceral_Omentum, Heart_Atrial_Appendage, Brain_Spinal_cord_cervical_c.1, Thyroid, Colon_Transverse, Stomach	16	0.177	1.45e-17	0.0269
UCP3	Muscle_Skeletal, Stomach, Artery_Aorta, Minor_Salivary_Gland, Prostate, Cells_Transformed_fibroblasts, Esophagus_Mucosa, Whole_Blood	8	0.29	0.000435	0.0145
UCP2	Brain_Spinal_cord_cervical_c.1, Pancreas, Brain_Hippocampus, Ovary, Brain_Substantia_nigra, Cells_EBV.transformed_lymphocytes, Spleen, Brain_Nucleus_accumbens_basal_ganglia, Whole_Blood, Brain_Putamen_basal_ganglia, Minor_Salivary_Gland, Cells_Transformed_fibroblasts, Muscle_Skeletal, Stomach, Liver, Adipose_Subcutaneous, Adipose_Visceral_Omentum, Artery_Aorta, Brain_Amygdala, Brain_Caudate_basal_ganglia, Brain_Frontal_Cortex_BA9, Breast_Mammary_Tissue, Colon_Transverse, Esophagus_Mucosa, Esophagus_Muscularis, Lung, Skin_Sun_Exposed_Lower_leg	27	0.139	1.18e-19	0.00881
C11orf68	Brain_Nucleus_accumbens_basal_ganglia, Nerve_Tibial, Testis, Skin_Sun_Exposed_Lower_leg, Adrenal_Gland, Adipose_Visceral_Omentum, Artery_Aorta, Artery_Tibial, Uterus	9	1.12e-05	4.2e-35	5.52e-25
PAAF1	Ovary, Minor_Salivary_Gland, Whole_Blood, Spleen, Brain_Anterior_cingulate_cortex_BA24, Stomach, Brain_Cerebellar_Hemisphere, Cells_EBV.transformed_lymphocytes, Colon_Sigmoid, Testis, Brain_Amygdala, Brain_Hippocampus, Brain_Spinal_cord_cervical_c.1, Lung, Small_Intestine_Terminal_Ileum, Heart_Atrial_Appendage, Liver	17	0.475	0.0141	0.0272
MRPL48	Pancreas, Ovary, Brain_Substantia_nigra, Uterus, Brain_Cerebellar_Hemisphere, Brain_Spinal_cord_cervical_c.1, Artery_Tibial, Testis, Brain_Hippocampus, Adrenal_Gland, Small_Intestine_Terminal_Ileum, Esophagus_Gastroesophageal_Junction, Artery_Coronary, Nerve_Tibial, Esophagus_Mucosa, Cells_EBV.transformed_lymphocytes, Whole_Blood	17	0.481	0.646	0.0594
RAB6A	Brain_Hypothalamus, Brain_Spinal_cord_cervical_c.1, Vagina, Colon_Sigmoid, Pituitary, Brain_Cerebellar_Hemisphere, Brain_Putamen_basal_ganglia, Esophagus_Gastroesophageal_Junction, Artery_Coronary, Brain_Anterior_cingulate_cortex_BA24, Artery_Aorta	11	0.403	0.00615	0.00192
FOSL1	Adrenal_Gland, Skin_Sun_Exposed_Lower_leg, Pancreas, Brain_Substantia_nigra, Skin_Not_Sun_Exposed_Suprapubic, Brain_Cortex, Brain_Putamen_basal_ganglia, Esophagus_Muscularis, Adipose_Visceral_Omentum, Cells_EBV.transformed_lymphocytes, Ovary, Nerve_Tibial, Uterus	13	1.8e-05	8.71e-59	7.89e-21
RPS6KB2	Heart_Atrial_Appendage, Breast_Mammary_Tissue, Brain_Substantia_nigra, Uterus, Adipose_Subcutaneous, Brain_Amygdala, Brain_Putamen_basal_ganglia, Brain_Spinal_cord_cervical_c.1, Lung, Prostate, Whole_Blood, Brain_Frontal_Cortex_BA9	12	0.157	0.0459	0.0124
RP11-121M22.1	Breast_Mammary_Tissue, Brain_Caudate_basal_ganglia, Brain_Frontal_Cortex_BA9, Thyroid, Adrenal_Gland, Artery_Coronary	6	0.729	0.231	0.0535
CSTF3	Spleen, Stomach, Pancreas, Prostate, Cells_Transformed_fibroblasts, Brain_Cerebellar_Hemisphere, Brain_Spinal_cord_cervical_c.1, Brain_Hypothalamus	8	0.222	0.371	0.027
TCP11L1	Whole_Blood, Brain_Amygdala, Brain_Cortex, Pituitary, Breast_Mammary_Tissue, Adipose_Subcutaneous, Heart_Atrial_Appendage, Heart_Left_Ventricle, Nerve_Tibial, Artery_Coronary, Vagina, Muscle_Skeletal, Brain_Caudate_basal_ganglia, Brain_Putamen_basal_ganglia, Colon_Sigmoid, Esophagus_Muscularis, Artery_Aorta, Stomach, Esophagus_Gastroesophageal_Junction, Thyroid, Cells_EBV.transformed_lymphocytes, Brain_Frontal_Cortex_BA9, Pancreas, Skin_Sun_Exposed_Lower_leg, Prostate	25	0.12	4e-07	0.0122
COX8A	Artery_Coronary, Breast_Mammary_Tissue, Brain_Caudate_basal_ganglia, Artery_Tibial, Prostate, Lung	6	0.032	1.65e-11	2e-05
PLA2G16	Brain_Caudate_basal_ganglia, Pancreas, Muscle_Skeletal, Esophagus_Gastroesophageal_Junction, Thyroid, Spleen, Heart_Atrial_Appendage, Vagina, Whole_Blood, Adrenal_Gland, Artery_Coronary, Brain_Frontal_Cortex_BA9, Cells_EBV.transformed_lymphocytes, Colon_Sigmoid, Colon_Transverse, Prostate, Nerve_Tibial, Brain_Cerebellum, Artery_Aorta, Pituitary, Heart_Left_Ventricle, Brain_Amygdala, Brain_Nucleus_accumbens_basal_ganglia, Esophagus_Muscularis, Artery_Tibial, Uterus, Lung, Esophagus_Mucosa, Stomach	29	7.21e-05	7.33e-39	8.36e-13
OR10AB1P	Artery_Tibial, Artery_Coronary, Breast_Mammary_Tissue, Adipose_Visceral_Omentum, Brain_Cerebellum, Adipose_Subcutaneous, Skin_Not_Sun_Exposed_Suprapubic, Testis	8	0.717	0.0683	0.0921
FIBIN	Uterus, Brain_Substantia_nigra, Artery_Aorta, Brain_Caudate_basal_ganglia, Lung, Heart_Atrial_Appendage, Muscle_Skeletal, Minor_Salivary_Gland	8	0.031	0.165	0.000463
FAM89B	Heart_Atrial_Appendage, Ovary, Brain_Hypothalamus, Esophagus_Mucosa, Artery_Tibial, Adipose_Subcutaneous, Muscle_Skeletal, Brain_Anterior_cingulate_cortex_BA24, Brain_Hippocampus, Lung, Heart_Left_Ventricle, Stomach	12	8.03e-06	2.15e-74	1.32e-48
TMEM80	Cells_EBV.transformed_lymphocytes	1	0.83	NA	0.219
ZDHHC13	Adipose_Subcutaneous, Cells_Transformed_fibroblasts, Skin_Not_Sun_Exposed_Suprapubic, Brain_Hippocampus, Brain_Spinal_cord_cervical_c.1, Small_Intestine_Terminal_Ileum, Brain_Substantia_nigra	7	0.982	NA	0.221
DSCAML1	Heart_Atrial_Appendage, Colon_Sigmoid, Brain_Cerebellum, Brain_Cerebellar_Hemisphere, Nerve_Tibial, Stomach, Thyroid, Minor_Salivary_Gland, Brain_Amygdala, Adipose_Visceral_Omentum, Small_Intestine_Terminal_Ileum	11	0.572	0.178	0.0391
RHOG	Brain_Hippocampus, Nerve_Tibial, Testis, Brain_Putamen_basal_ganglia, Brain_Frontal_Cortex_BA9	5	0.919	0.207	0.168
EPS8L2	Brain_Cortex, Skin_Not_Sun_Exposed_Suprapubic, Muscle_Skeletal, Stomach, Heart_Atrial_Appendage	5	0.222	9.86e-07	0.000889
MRVI1-AS1	Brain_Anterior_cingulate_cortex_BA24, Pituitary, Skin_Not_Sun_Exposed_Suprapubic, Testis, Brain_Frontal_Cortex_BA9, Brain_Hippocampus, Muscle_Skeletal, Brain_Cortex, Brain_Hypothalamus, Brain_Nucleus_accumbens_basal_ganglia, Brain_Spinal_cord_cervical_c.1, Esophagus_Mucosa, Spleen, Adrenal_Gland, Heart_Atrial_Appendage, Brain_Amygdala, Brain_Cerebellum, Brain_Caudate_basal_ganglia, Brain_Putamen_basal_ganglia, Thyroid, Whole_Blood, Colon_Sigmoid	22	0.107	0.0328	0.0148
TALDO1	Liver, Adipose_Subcutaneous, Adipose_Visceral_Omentum, Brain_Cerebellar_Hemisphere, Brain_Cerebellum, Skin_Not_Sun_Exposed_Suprapubic	6	0.013	0.00491	0.00378
PDDC1	Artery_Aorta, Brain_Substantia_nigra, Adipose_Subcutaneous, Skin_Not_Sun_Exposed_Suprapubic, Liver, Lung, Nerve_Tibial, Skin_Sun_Exposed_Lower_leg, Brain_Frontal_Cortex_BA9, Thyroid, Adipose_Visceral_Omentum, Brain_Cerebellar_Hemisphere, Pituitary, Esophagus_Gastroesophageal_Junction, Brain_Hippocampus, Adrenal_Gland	16	0.0052	0.215	9.25e-05
AP006621.1	Brain_Anterior_cingulate_cortex_BA24, Brain_Cerebellum, Colon_Sigmoid, Brain_Cerebellar_Hemisphere, Brain_Cortex, Brain_Hypothalamus, Brain_Putamen_basal_ganglia, Pituitary, Brain_Frontal_Cortex_BA9, Liver, Whole_Blood, Skin_Sun_Exposed_Lower_leg, Artery_Aorta, Muscle_Skeletal, Skin_Not_Sun_Exposed_Suprapubic, Brain_Caudate_basal_ganglia, Small_Intestine_Terminal_Ileum, Pancreas, Minor_Salivary_Gland, Heart_Left_Ventricle, Thyroid, Brain_Nucleus_accumbens_basal_ganglia, Lung, Ovary, Spleen, Esophagus_Muscularis, Adipose_Visceral_Omentum, Esophagus_Mucosa, Breast_Mammary_Tissue, Adrenal_Gland, Vagina, Cells_EBV.transformed_lymphocytes, Heart_Atrial_Appendage, Cells_Transformed_fibroblasts, Colon_Transverse, Testis, Nerve_Tibial, Brain_Amygdala, Brain_Hippocampus, Prostate, Stomach, Uterus, Brain_Substantia_nigra, Artery_Coronary	44	0.146	0.415	0.0377
LRRN4CL	Pancreas, Brain_Cortex, Heart_Atrial_Appendage, Esophagus_Muscularis, Brain_Caudate_basal_ganglia, Testis, Adipose_Subcutaneous, Liver, Artery_Aorta, Adrenal_Gland, Muscle_Skeletal	11	4.98e-05	1.02e-10	5.73e-07
SLC25A22	Colon_Transverse, Brain_Putamen_basal_ganglia, Testis, Brain_Nucleus_accumbens_basal_ganglia, Skin_Sun_Exposed_Lower_leg, Adipose_Subcutaneous, Pituitary	7	0.00132137	0.00595	3.5e-05
PIDD	Brain_Amygdala, Cells_Transformed_fibroblasts, Adrenal_Gland, Adipose_Visceral_Omentum, Cells_EBV.transformed_lymphocytes, Prostate, Artery_Aorta, Brain_Cerebellar_Hemisphere, Whole_Blood, Esophagus_Muscularis, Brain_Frontal_Cortex_BA9, Brain_Cerebellum, Lung, Brain_Substantia_nigra, Adipose_Subcutaneous, Brain_Anterior_cingulate_cortex_BA24	16	0.219	0.00214	0.000889
RPLP2	Colon_Transverse, Adrenal_Gland, Artery_Coronary, Brain_Putamen_basal_ganglia, Cells_Transformed_fibroblasts, Testis, Colon_Sigmoid, Brain_Cerebellum, Lung, Spleen, Esophagus_Muscularis, Nerve_Tibial, Adipose_Visceral_Omentum, Esophagus_Mucosa, Muscle_Skeletal, Whole_Blood, Skin_Not_Sun_Exposed_Suprapubic, Thyroid, Artery_Tibial, Uterus, Breast_Mammary_Tissue	21	0.013	1.93e-05	0.000594
PNPLA2	Ovary, Adrenal_Gland, Heart_Left_Ventricle, Spleen, Artery_Tibial, Whole_Blood, Brain_Frontal_Cortex_BA9, Brain_Cortex, Skin_Not_Sun_Exposed_Suprapubic, Minor_Salivary_Gland, Brain_Amygdala, Brain_Cerebellum, Adipose_Subcutaneous, Skin_Sun_Exposed_Lower_leg, Pancreas, Nerve_Tibial	16	0.001	0.000587	0.000289
EFCAB4A	Prostate, Ovary, Brain_Hippocampus, Lung, Artery_Aorta, Brain_Anterior_cingulate_cortex_BA24, Adrenal_Gland, Esophagus_Muscularis, Cells_Transformed_fibroblasts, Brain_Nucleus_accumbens_basal_ganglia, Colon_Transverse, Pancreas, Adipose_Visceral_Omentum, Pituitary, Cells_EBV.transformed_lymphocytes, Small_Intestine_Terminal_Ileum, Adipose_Subcutaneous, Heart_Atrial_Appendage, Heart_Left_Ventricle, Brain_Frontal_Cortex_BA9, Artery_Tibial	21	0.00106083	4.87e-12	8.17e-05
CD151	Brain_Cerebellum, Brain_Hypothalamus, Adrenal_Gland, Artery_Coronary, Brain_Cortex, Esophagus_Gastroesophageal_Junction, Liver, Minor_Salivary_Gland, Muscle_Skeletal, Spleen, Vagina, Esophagus_Muscularis, Stomach, Thyroid, Pancreas, Cells_Transformed_fibroblasts, Colon_Sigmoid, Small_Intestine_Terminal_Ileum, Testis, Esophagus_Mucosa, Pituitary, Brain_Substantia_nigra, Breast_Mammary_Tissue, Whole_Blood, Uterus, Skin_Sun_Exposed_Lower_leg, Brain_Putamen_basal_ganglia, Heart_Atrial_Appendage, Nerve_Tibial, Heart_Left_Ventricle, Brain_Nucleus_accumbens_basal_ganglia, Cells_EBV.transformed_lymphocytes, Brain_Caudate_basal_ganglia, Prostate, Skin_Not_Sun_Exposed_Suprapubic, Lung, Adipose_Subcutaneous, Brain_Cerebellar_Hemisphere, Artery_Tibial, Brain_Spinal_cord_cervical_c.1, Colon_Transverse	41	0.039	0.00163	0.0143
POLR2L	Adipose_Subcutaneous, Heart_Left_Ventricle, Testis, Muscle_Skeletal, Adipose_Visceral_Omentum, Cells_EBV.transformed_lymphocytes, Uterus, Esophagus_Mucosa, Skin_Not_Sun_Exposed_Suprapubic, Nerve_Tibial, Stomach, Heart_Atrial_Appendage, Breast_Mammary_Tissue, Lung, Whole_Blood, Adrenal_Gland, Pancreas, Spleen	18	0.000838534	0.00863	9.84e-05
CHID1	Heart_Atrial_Appendage, Adipose_Subcutaneous, Colon_Transverse, Lung, Small_Intestine_Terminal_Ileum, Adipose_Visceral_Omentum, Esophagus_Mucosa, Pancreas, Artery_Coronary, Cells_Transformed_fibroblasts, Brain_Caudate_basal_ganglia, Brain_Putamen_basal_ganglia, Cells_EBV.transformed_lymphocytes, Artery_Tibial, Esophagus_Gastroesophageal_Junction, Pituitary, Thyroid, Ovary, Esophagus_Muscularis, Brain_Cerebellum, Colon_Sigmoid, Heart_Left_Ventricle, Artery_Aorta, Uterus, Brain_Anterior_cingulate_cortex_BA24, Skin_Not_Sun_Exposed_Suprapubic	26	0.000165816	9.31e-19	0.000151
BET1L	Brain_Amygdala, Brain_Frontal_Cortex_BA9, Brain_Nucleus_accumbens_basal_ganglia, Artery_Aorta, Heart_Atrial_Appendage, Cells_Transformed_fibroblasts	6	0.67	0.127	0.0497
RIC8A	Spleen, Brain_Anterior_cingulate_cortex_BA24, Vagina, Brain_Cerebellum, Liver, Ovary, Pituitary	7	0.643	0.668	0.0699
DDX10	Testis, Stomach, Pancreas, Esophagus_Muscularis, Esophagus_Gastroesophageal_Junction, Muscle_Skeletal, Prostate, Whole_Blood, Nerve_Tibial, Liver, Artery_Tibial	11	0.075	0.08	0.00715
KDELC2	Brain_Nucleus_accumbens_basal_ganglia, Breast_Mammary_Tissue, Pancreas, Small_Intestine_Terminal_Ileum, Uterus, Liver	6	0.468	0.00229	0.015
AQP11	Brain_Putamen_basal_ganglia, Brain_Hippocampus, Brain_Hypothalamus, Brain_Nucleus_accumbens_basal_ganglia, Prostate, Uterus, Ovary, Brain_Cerebellar_Hemisphere, Brain_Frontal_Cortex_BA9, Esophagus_Mucosa	10	0.304	0.000266	0.00588
GDPD4	Colon_Sigmoid, Thyroid, Adipose_Subcutaneous, Prostate, Pituitary, Esophagus_Gastroesophageal_Junction, Esophagus_Mucosa	7	0.052	0.277	0.00376
IGSF22	Ovary, Brain_Putamen_basal_ganglia, Esophagus_Gastroesophageal_Junction, Skin_Not_Sun_Exposed_Suprapubic, Brain_Frontal_Cortex_BA9, Colon_Transverse, Brain_Cortex, Heart_Left_Ventricle	8	0.675	0.255	0.0284
SPTY2D1	Artery_Tibial, Spleen, Lung, Nerve_Tibial, Cells_Transformed_fibroblasts, Artery_Aorta, Liver, Thyroid, Minor_Salivary_Gland, Pancreas, Heart_Atrial_Appendage, Prostate	12	0.013	0.138	0.000873
LDLRAD3	Adipose_Subcutaneous, Brain_Frontal_Cortex_BA9, Brain_Spinal_cord_cervical_c.1	3	0.748	0.228	0.00746
FJX1	Heart_Left_Ventricle, Brain_Anterior_cingulate_cortex_BA24, Stomach, Skin_Not_Sun_Exposed_Suprapubic, Thyroid, Breast_Mammary_Tissue, Esophagus_Muscularis, Cells_Transformed_fibroblasts, Minor_Salivary_Gland	9	0.174	0.276	0.0164
DNHD1	Brain_Hypothalamus, Brain_Cortex, Brain_Hippocampus, Brain_Cerebellum, Brain_Caudate_basal_ganglia, Liver, Skin_Not_Sun_Exposed_Suprapubic	7	0.513	0.105	0.00632
F2	Esophagus_Gastroesophageal_Junction, Nerve_Tibial, Brain_Amygdala, Brain_Nucleus_accumbens_basal_ganglia, Brain_Putamen_basal_ganglia, Esophagus_Muscularis, Brain_Cerebellum, Vagina, Lung, Artery_Coronary, Whole_Blood, Adipose_Subcutaneous, Brain_Frontal_Cortex_BA9, Breast_Mammary_Tissue, Colon_Sigmoid, Brain_Caudate_basal_ganglia	16	0.032	2.75e-74	0.000172
HARBI1	Brain_Cerebellum, Cells_EBV.transformed_lymphocytes, Esophagus_Mucosa, Spleen	4	0.391	0.00772	0.0809
SRSF8	Skin_Sun_Exposed_Lower_leg, Stomach, Cells_Transformed_fibroblasts, Esophagus_Gastroesophageal_Junction, Artery_Aorta, Colon_Sigmoid, Colon_Transverse, Esophagus_Muscularis, Muscle_Skeletal, Breast_Mammary_Tissue, Brain_Cerebellum, Artery_Tibial	12	0.093	0.128	0.0261
SLC36A4	Nerve_Tibial, Brain_Substantia_nigra, Heart_Atrial_Appendage, Vagina, Brain_Caudate_basal_ganglia, Spleen, Skin_Sun_Exposed_Lower_leg, Heart_Left_Ventricle, Adipose_Visceral_Omentum, Brain_Cerebellar_Hemisphere, Breast_Mammary_Tissue, Brain_Cerebellum, Adipose_Subcutaneous, Muscle_Skeletal, Lung, Pancreas, Esophagus_Muscularis, Liver	18	0.00139918	0.000114	1.79e-05
OR51E1	Vagina, Pituitary, Minor_Salivary_Gland, Adipose_Visceral_Omentum, Breast_Mammary_Tissue, Adipose_Subcutaneous, Prostate, Thyroid, Brain_Nucleus_accumbens_basal_ganglia, Esophagus_Gastroesophageal_Junction, Heart_Left_Ventricle, Esophagus_Mucosa, Muscle_Skeletal, Small_Intestine_Terminal_Ileum, Brain_Hypothalamus, Pancreas	16	0.145	0.00137	0.00993
OR52N4	Nerve_Tibial, Liver, Muscle_Skeletal, Colon_Sigmoid, Prostate, Adipose_Subcutaneous, Stomach	7	0.761	0.156	0.083
TMEM136	Brain_Hippocampus, Ovary, Cells_Transformed_fibroblasts, Uterus, Skin_Sun_Exposed_Lower_leg, Testis, Heart_Atrial_Appendage, Lung, Artery_Aorta, Breast_Mammary_Tissue, Pancreas, Brain_Frontal_Cortex_BA9, Brain_Substantia_nigra, Adrenal_Gland, Skin_Not_Sun_Exposed_Suprapubic, Stomach, Adipose_Subcutaneous, Thyroid, Artery_Tibial, Esophagus_Muscularis, Adipose_Visceral_Omentum, Nerve_Tibial, Colon_Sigmoid	23	0.214	0.469	0.0176
HEPHL1	Minor_Salivary_Gland, Prostate, Pituitary, Skin_Sun_Exposed_Lower_leg, Cells_EBV.transformed_lymphocytes, Cells_Transformed_fibroblasts, Breast_Mammary_Tissue, Colon_Sigmoid, Testis, Artery_Coronary, Artery_Aorta, Skin_Not_Sun_Exposed_Suprapubic, Ovary, Adipose_Subcutaneous, Adrenal_Gland	15	0.398	0.436	0.0946
COA4	Pancreas, Brain_Cerebellar_Hemisphere, Brain_Hypothalamus, Skin_Sun_Exposed_Lower_leg, Minor_Salivary_Gland, Esophagus_Gastroesophageal_Junction, Vagina, Brain_Spinal_cord_cervical_c.1, Brain_Anterior_cingulate_cortex_BA24, Nerve_Tibial, Lung, Pituitary, Brain_Cerebellum, Liver, Colon_Sigmoid, Brain_Cortex, Cells_Transformed_fibroblasts	17	0.079	0.0228	0.0214
TRPC2	Stomach, Ovary, Vagina, Minor_Salivary_Gland, Heart_Atrial_Appendage	5	0.659	0.257	0.0783
FAM181B	Esophagus_Muscularis, Skin_Not_Sun_Exposed_Suprapubic, Brain_Putamen_basal_ganglia, Breast_Mammary_Tissue, Minor_Salivary_Gland, Spleen	6	0.522	0.0678	0.0702
MOB2	Artery_Aorta, Brain_Putamen_basal_ganglia, Minor_Salivary_Gland, Brain_Cerebellar_Hemisphere, Uterus	5	0.352	0.0137	0.00141
KCNA4	Pituitary, Brain_Cerebellar_Hemisphere, Artery_Aorta, Brain_Cerebellum, Brain_Frontal_Cortex_BA9, Vagina, Breast_Mammary_Tissue, Brain_Nucleus_accumbens_basal_ganglia, Heart_Left_Ventricle, Lung, Skin_Sun_Exposed_Lower_leg, Testis, Nerve_Tibial, Skin_Not_Sun_Exposed_Suprapubic	14	4.58e-05	1.29e-06	9.08e-09
B4GALNT4	Brain_Frontal_Cortex_BA9, Brain_Spinal_cord_cervical_c.1, Adrenal_Gland, Brain_Amygdala, Artery_Aorta, Colon_Transverse, Colon_Sigmoid, Esophagus_Mucosa, Ovary, Brain_Anterior_cingulate_cortex_BA24, Spleen, Adipose_Subcutaneous, Stomach, Brain_Cerebellar_Hemisphere	14	0.074	0.000407	0.00106
KBTBD3	Heart_Left_Ventricle, Prostate	2	0.937	0.0985	0.152
TSKU	Brain_Amygdala, Thyroid, Brain_Nucleus_accumbens_basal_ganglia, Breast_Mammary_Tissue, Brain_Caudate_basal_ganglia, Esophagus_Gastroesophageal_Junction, Testis, Artery_Aorta, Artery_Tibial, Heart_Left_Ventricle, Muscle_Skeletal, Stomach, Brain_Cerebellum, Brain_Cerebellar_Hemisphere, Esophagus_Muscularis, Heart_Atrial_Appendage, Brain_Putamen_basal_ganglia, Adipose_Subcutaneous, Pancreas	19	0.000521152	1.89e-09	0.000808
C11orf54	Liver, Brain_Substantia_nigra, Minor_Salivary_Gland, Brain_Cortex, Pancreas, Lung, Artery_Tibial, Brain_Frontal_Cortex_BA9, Brain_Amygdala, Brain_Anterior_cingulate_cortex_BA24, Brain_Putamen_basal_ganglia, Nerve_Tibial, Vagina, Prostate, Testis, Esophagus_Gastroesophageal_Junction, Artery_Aorta, Heart_Atrial_Appendage, Adrenal_Gland, Pituitary, Heart_Left_Ventricle, Artery_Coronary, Brain_Cerebellar_Hemisphere, Brain_Hippocampus, Brain_Spinal_cord_cervical_c.1, Small_Intestine_Terminal_Ileum, Thyroid, Whole_Blood, Colon_Transverse, Colon_Sigmoid, Cells_Transformed_fibroblasts, Stomach, Brain_Caudate_basal_ganglia, Esophagus_Muscularis, Brain_Hypothalamus, Muscle_Skeletal, Breast_Mammary_Tissue, Skin_Not_Sun_Exposed_Suprapubic, Adipose_Visceral_Omentum, Esophagus_Mucosa, Adipose_Subcutaneous, Skin_Sun_Exposed_Lower_leg, Uterus, Cells_EBV.transformed_lymphocytes, Spleen, Ovary, Brain_Nucleus_accumbens_basal_ganglia	47	0.000469535	0.00341	4.54e-06
SRPR	Esophagus_Mucosa, Skin_Sun_Exposed_Lower_leg, Heart_Atrial_Appendage, Artery_Tibial, Brain_Spinal_cord_cervical_c.1, Testis, Artery_Aorta, Brain_Anterior_cingulate_cortex_BA24	8	0.000155126	0.000107	0.000541
CADM1	Thyroid, Pancreas, Minor_Salivary_Gland, Esophagus_Mucosa, Brain_Anterior_cingulate_cortex_BA24, Ovary, Vagina, Colon_Transverse, Heart_Left_Ventricle, Lung, Adipose_Visceral_Omentum	11	0.134	0.285	0.00362
AP2A2	Artery_Coronary, Esophagus_Muscularis, Colon_Sigmoid, Thyroid, Brain_Hypothalamus, Breast_Mammary_Tissue, Esophagus_Mucosa, Heart_Atrial_Appendage, Muscle_Skeletal, Cells_EBV.transformed_lymphocytes, Minor_Salivary_Gland, Nerve_Tibial, Esophagus_Gastroesophageal_Junction, Pituitary, Artery_Tibial, Brain_Cerebellum	16	0.00101551	8e-15	0.000222
PTGDR2	Skin_Not_Sun_Exposed_Suprapubic, Breast_Mammary_Tissue, Colon_Transverse, Brain_Cerebellar_Hemisphere, Thyroid, Brain_Cortex, Adipose_Visceral_Omentum, Cells_Transformed_fibroblasts, Brain_Frontal_Cortex_BA9, Nerve_Tibial, Brain_Amygdala, Brain_Substantia_nigra, Esophagus_Muscularis, Skin_Sun_Exposed_Lower_leg, Adipose_Subcutaneous, Heart_Atrial_Appendage, Stomach, Esophagus_Mucosa, Lung, Brain_Anterior_cingulate_cortex_BA24, Spleen, Pituitary	22	0.03	0.256	0.00579
FANCF	Artery_Coronary, Uterus, Testis, Pituitary, Nerve_Tibial, Esophagus_Gastroesophageal_Junction, Esophagus_Muscularis, Brain_Caudate_basal_ganglia, Colon_Sigmoid, Heart_Left_Ventricle, Lung, Muscle_Skeletal, Skin_Sun_Exposed_Lower_leg	13	0.664	0.206	0.158
JRKL	Brain_Amygdala, Ovary, Adipose_Subcutaneous, Colon_Transverse, Cells_Transformed_fibroblasts	5	0.819	0.243	0.113
AC131971.1	Brain_Putamen_basal_ganglia, Adrenal_Gland, Brain_Cerebellar_Hemisphere, Vagina, Esophagus_Mucosa, Muscle_Skeletal, Whole_Blood, Skin_Not_Sun_Exposed_Suprapubic, Pancreas, Brain_Amygdala, Esophagus_Muscularis, Brain_Cortex, Colon_Sigmoid, Stomach, Artery_Tibial	15	0.189	0.000102	0.00249
C11orf88	Breast_Mammary_Tissue, Cells_Transformed_fibroblasts, Brain_Hippocampus, Spleen, Adipose_Subcutaneous, Esophagus_Muscularis, Testis	7	0.000327962	0.00252	0.000221
OPCML	Heart_Atrial_Appendage, Vagina, Colon_Sigmoid, Stomach	4	0.732	0.176	0.0733
ASCL2	Prostate, Esophagus_Gastroesophageal_Junction, Esophagus_Muscularis, Artery_Aorta, Minor_Salivary_Gland, Testis, Vagina, Brain_Amygdala	8	0.000146148	9.81e-10	7.1e-05
OLFML1	Adipose_Visceral_Omentum, Ovary, Esophagus_Mucosa, Muscle_Skeletal, Liver, Brain_Frontal_Cortex_BA9, Breast_Mammary_Tissue, Nerve_Tibial, Esophagus_Gastroesophageal_Junction, Adipose_Subcutaneous, Adrenal_Gland, Brain_Spinal_cord_cervical_c.1	12	0.126	0.293	0.0329
DENND5A	Thyroid, Adipose_Visceral_Omentum, Lung, Esophagus_Muscularis, Brain_Hippocampus, Muscle_Skeletal, Cells_Transformed_fibroblasts, Esophagus_Gastroesophageal_Junction, Heart_Atrial_Appendage, Adipose_Subcutaneous, Artery_Tibial, Heart_Left_Ventricle, Uterus, Brain_Anterior_cingulate_cortex_BA24, Skin_Sun_Exposed_Lower_leg, Prostate, Esophagus_Mucosa, Ovary	18	0.11	7.82e-05	0.0373
LRTOMT	Esophagus_Muscularis, Brain_Putamen_basal_ganglia, Skin_Not_Sun_Exposed_Suprapubic, Esophagus_Gastroesophageal_Junction, Breast_Mammary_Tissue, Minor_Salivary_Gland, Brain_Substantia_nigra	7	0.054	0.46	0.00425
OAF	Colon_Sigmoid, Esophagus_Gastroesophageal_Junction, Esophagus_Mucosa, Esophagus_Muscularis, Lung, Ovary, Prostate, Skin_Not_Sun_Exposed_Suprapubic, Small_Intestine_Terminal_Ileum, Stomach, Uterus, Vagina, Cells_Transformed_fibroblasts, Brain_Cortex, Skin_Sun_Exposed_Lower_leg, Colon_Transverse, Artery_Aorta, Nerve_Tibial, Heart_Atrial_Appendage, Muscle_Skeletal, Pancreas, Brain_Hippocampus, Brain_Nucleus_accumbens_basal_ganglia, Whole_Blood, Adipose_Subcutaneous, Liver	26	0.000213331	0.00103	5.52e-05
PKP3	Cells_Transformed_fibroblasts, Esophagus_Gastroesophageal_Junction, Brain_Cerebellum, Prostate, Brain_Cerebellar_Hemisphere, Skin_Not_Sun_Exposed_Suprapubic, Heart_Left_Ventricle, Esophagus_Muscularis, Heart_Atrial_Appendage, Skin_Sun_Exposed_Lower_leg, Liver, Spleen, Esophagus_Mucosa, Thyroid, Brain_Frontal_Cortex_BA9, Artery_Tibial, Adipose_Visceral_Omentum	17	0.0028	5.92e-10	0.00529
DUSP8	Brain_Cerebellar_Hemisphere, Brain_Caudate_basal_ganglia, Adipose_Subcutaneous, Colon_Sigmoid, Esophagus_Muscularis, Pituitary	6	0.522	0.0016	0.00915
OR7E14P	Artery_Coronary, Brain_Amygdala, Brain_Hippocampus, Brain_Substantia_nigra, Pituitary, Prostate, Thyroid, Pancreas, Heart_Atrial_Appendage, Heart_Left_Ventricle, Vagina, Colon_Transverse, Muscle_Skeletal, Testis, Brain_Cortex, Nerve_Tibial, Adipose_Visceral_Omentum, Stomach, Brain_Putamen_basal_ganglia	19	0.077	0.287	0.00303
C11orf89	Adrenal_Gland, Brain_Spinal_cord_cervical_c.1, Cells_EBV.transformed_lymphocytes, Small_Intestine_Terminal_Ileum, Pituitary, Colon_Sigmoid, Adipose_Subcutaneous, Pancreas, Brain_Hippocampus, Esophagus_Muscularis, Cells_Transformed_fibroblasts	11	0.000300828	1.38e-05	4.64e-07
ATL3	Brain_Hippocampus, Uterus, Colon_Transverse, Brain_Putamen_basal_ganglia	4	3.94e-05	4.6e-75	1.37e-64
MUC6	Muscle_Skeletal, Brain_Hypothalamus, Artery_Aorta, Prostate, Brain_Hippocampus, Brain_Anterior_cingulate_cortex_BA24, Adrenal_Gland, Uterus, Skin_Not_Sun_Exposed_Suprapubic, Brain_Amygdala, Brain_Nucleus_accumbens_basal_ganglia, Brain_Cerebellum, Ovary, Nerve_Tibial, Minor_Salivary_Gland	15	0.000715937	2.32e-05	0.00013
INTS5	Lung, Skin_Not_Sun_Exposed_Suprapubic, Whole_Blood, Brain_Spinal_cord_cervical_c.1, Skin_Sun_Exposed_Lower_leg, Heart_Left_Ventricle, Breast_Mammary_Tissue, Minor_Salivary_Gland, Cells_EBV.transformed_lymphocytes, Brain_Nucleus_accumbens_basal_ganglia, Brain_Hippocampus, Brain_Frontal_Cortex_BA9, Prostate, Testis	14	7.49e-05	4.96e-11	3.32e-05
ANO9	Esophagus_Gastroesophageal_Junction, Brain_Spinal_cord_cervical_c.1, Minor_Salivary_Gland, Spleen, Pituitary, Thyroid, Stomach, Skin_Not_Sun_Exposed_Suprapubic, Brain_Frontal_Cortex_BA9, Ovary, Pancreas, Colon_Transverse, Esophagus_Mucosa	13	0.0018	4.17e-22	7.78e-05
SIGIRR	Brain_Spinal_cord_cervical_c.1, Brain_Amygdala, Prostate, Skin_Not_Sun_Exposed_Suprapubic, Skin_Sun_Exposed_Lower_leg, Vagina, Lung, Ovary, Cells_Transformed_fibroblasts, Brain_Putamen_basal_ganglia, Uterus, Whole_Blood	12	0.128	0.00695	0.000858
IFITM2	Colon_Transverse, Vagina, Testis, Adipose_Visceral_Omentum, Brain_Cerebellum, Ovary, Brain_Amygdala, Spleen, Heart_Atrial_Appendage	9	0.355	2.87e-05	0.0153
PRMT3	Heart_Left_Ventricle, Brain_Amygdala, Lung, Whole_Blood, Nerve_Tibial, Brain_Nucleus_accumbens_basal_ganglia, Artery_Tibial, Spleen	8	0.895	0.162	0.121
TMEM179B	Artery_Tibial, Artery_Aorta, Artery_Coronary, Colon_Transverse, Cells_Transformed_fibroblasts, Brain_Hippocampus, Brain_Frontal_Cortex_BA9	7	0.055	0.416	6.52e-06
IRF7	Brain_Spinal_cord_cervical_c.1, Lung, Artery_Coronary, Brain_Putamen_basal_ganglia, Breast_Mammary_Tissue, Uterus, Testis, Stomach	8	0.087	0.00191	0.00953
C11orf35	Brain_Substantia_nigra, Brain_Putamen_basal_ganglia, Brain_Anterior_cingulate_cortex_BA24, Liver, Brain_Amygdala, Nerve_Tibial, Small_Intestine_Terminal_Ileum	7	0.016	8.39e-07	0.000907
PSMD13	Brain_Cerebellar_Hemisphere, Heart_Atrial_Appendage, Heart_Left_Ventricle, Pituitary, Adipose_Subcutaneous, Brain_Cerebellum, Brain_Nucleus_accumbens_basal_ganglia, Ovary, Spleen, Esophagus_Muscularis, Pancreas, Skin_Sun_Exposed_Lower_leg, Whole_Blood	13	0.732	0.431	0.217
CCDC84	Pancreas, Testis, Brain_Caudate_basal_ganglia, Adipose_Subcutaneous, Breast_Mammary_Tissue, Brain_Nucleus_accumbens_basal_ganglia, Brain_Hypothalamus, Pituitary, Stomach, Artery_Tibial, Whole_Blood, Brain_Putamen_basal_ganglia, Colon_Sigmoid, Brain_Cerebellar_Hemisphere	14	0.000327659	3.31e-35	5.36e-08
KDM4D	Pituitary, Brain_Caudate_basal_ganglia, Vagina, Lung, Skin_Not_Sun_Exposed_Suprapubic, Artery_Tibial, Brain_Spinal_cord_cervical_c.1, Brain_Cerebellum	8	0.287	0.0467	0.0369
BACE1	Colon_Sigmoid, Artery_Tibial, Adipose_Visceral_Omentum, Ovary, Adipose_Subcutaneous, Esophagus_Mucosa, Cells_Transformed_fibroblasts	7	0.04	0.00245	0.01
PDE2A	Muscle_Skeletal, Brain_Hippocampus, Thyroid, Brain_Cerebellum, Esophagus_Gastroesophageal_Junction, Brain_Cerebellar_Hemisphere, Heart_Left_Ventricle, Pancreas, Ovary, Brain_Spinal_cord_cervical_c.1, Colon_Transverse	11	0.274	0.497	0.0397
PRG2	Thyroid, Artery_Tibial, Adipose_Visceral_Omentum, Esophagus_Muscularis, Minor_Salivary_Gland, Cells_EBV.transformed_lymphocytes, Colon_Sigmoid, Ovary, Artery_Coronary, Nerve_Tibial, Small_Intestine_Terminal_Ileum, Liver, Prostate, Adipose_Subcutaneous, Heart_Atrial_Appendage, Pituitary, Stomach, Cells_Transformed_fibroblasts, Brain_Putamen_basal_ganglia, Breast_Mammary_Tissue, Spleen, Brain_Cerebellum, Uterus, Brain_Caudate_basal_ganglia	24	0.000354231	7.48e-07	0.000111
ZFP91	Whole_Blood, Brain_Cerebellum, Heart_Left_Ventricle, Artery_Aorta, Cells_Transformed_fibroblasts, Prostate, Ovary, Esophagus_Gastroesophageal_Junction, Esophagus_Muscularis, Muscle_Skeletal	10	0.064	1.86e-08	0.0196
RTN4RL2	Adrenal_Gland, Prostate, Esophagus_Muscularis, Spleen, Adipose_Subcutaneous, Adipose_Visceral_Omentum, Lung, Pancreas, Liver, Colon_Transverse, Brain_Cerebellum, Muscle_Skeletal, Brain_Anterior_cingulate_cortex_BA24, Uterus, Cells_EBV.transformed_lymphocytes, Artery_Tibial, Heart_Atrial_Appendage	17	0.000152314	4.3e-11	1.12e-05
TMEM216	Vagina, Heart_Left_Ventricle, Colon_Transverse, Pancreas, Skin_Sun_Exposed_Lower_leg, Artery_Aorta, Muscle_Skeletal, Cells_Transformed_fibroblasts, Uterus, Nerve_Tibial, Adipose_Subcutaneous, Adipose_Visceral_Omentum, Adrenal_Gland, Brain_Amygdala, Brain_Anterior_cingulate_cortex_BA24, Brain_Cortex, Brain_Frontal_Cortex_BA9, Brain_Nucleus_accumbens_basal_ganglia, Breast_Mammary_Tissue, Esophagus_Muscularis, Heart_Atrial_Appendage, Lung, Stomach, Brain_Hypothalamus, Skin_Not_Sun_Exposed_Suprapubic, Thyroid, Brain_Cerebellum, Cells_EBV.transformed_lymphocytes, Esophagus_Mucosa, Ovary, Spleen, Brain_Spinal_cord_cervical_c.1, Artery_Coronary	33	0.012	0.000481	1.14e-05
TEAD1	Liver, Brain_Nucleus_accumbens_basal_ganglia, Esophagus_Gastroesophageal_Junction, Esophagus_Muscularis, Testis, Skin_Not_Sun_Exposed_Suprapubic, Brain_Caudate_basal_ganglia	7	0.162	0.00763	0.00686
ANGPTL5	Brain_Cerebellum, Brain_Anterior_cingulate_cortex_BA24, Brain_Hypothalamus, Adrenal_Gland, Brain_Nucleus_accumbens_basal_ganglia	5	0.428	NA	0.0424
DYNC2H1	Brain_Substantia_nigra, Pituitary, Testis, Whole_Blood, Cells_Transformed_fibroblasts, Adipose_Subcutaneous, Pancreas, Brain_Hippocampus, Ovary, Liver, Skin_Not_Sun_Exposed_Suprapubic, Artery_Aorta, Brain_Amygdala, Colon_Sigmoid	14	0.283	0.000145	0.0058
C11orf96	Artery_Tibial, Artery_Coronary, Esophagus_Mucosa, Brain_Anterior_cingulate_cortex_BA24, Colon_Transverse, Brain_Substantia_nigra	6	0.011	1.19e-05	0.000516
KRT18P59	Nerve_Tibial, Liver, Artery_Aorta	3	0.745	0.178	0.0573
DNAJB13	Cells_EBV.transformed_lymphocytes, Pituitary, Brain_Putamen_basal_ganglia, Testis, Brain_Substantia_nigra, Brain_Cerebellum, Brain_Amygdala, Brain_Nucleus_accumbens_basal_ganglia, Small_Intestine_Terminal_Ileum	9	0.108	0.271	0.00626
C11orf95	Brain_Caudate_basal_ganglia, Cells_EBV.transformed_lymphocytes, Esophagus_Muscularis, Lung	4	0.000174605	0.002	5.01e-09
NCR3LG1	Adrenal_Gland, Lung, Artery_Coronary, Colon_Transverse, Testis, Brain_Amygdala, Brain_Spinal_cord_cervical_c.1, Prostate	8	0.44	0.0174	0.0457
H2AFX	Testis, Pancreas, Brain_Cortex, Adipose_Subcutaneous, Brain_Caudate_basal_ganglia, Small_Intestine_Terminal_Ileum, Breast_Mammary_Tissue, Brain_Cerebellum, Artery_Coronary	9	3.48e-09	6.9e-12	1.97e-09
FAM111B	Prostate, Whole_Blood, Breast_Mammary_Tissue, Skin_Not_Sun_Exposed_Suprapubic	4	0.219	0.0252	0.0183
OR7E12P	Adrenal_Gland, Liver	2	0.494	NA	0.0119
RASSF10	Brain_Anterior_cingulate_cortex_BA24, Pituitary, Brain_Frontal_Cortex_BA9, Lung, Brain_Amygdala, Artery_Coronary	6	0.405	0.361	0.0574
COLCA1	Liver, Adrenal_Gland, Small_Intestine_Terminal_Ileum, Prostate, Cells_Transformed_fibroblasts, Brain_Frontal_Cortex_BA9, Brain_Putamen_basal_ganglia, Brain_Substantia_nigra, Nerve_Tibial	9	0.082	7.23e-10	0.00126
ZBTB44	Testis, Colon_Sigmoid, Thyroid, Heart_Atrial_Appendage, Adipose_Subcutaneous, Skin_Not_Sun_Exposed_Suprapubic, Cells_EBV.transformed_lymphocytes, Pituitary, Pancreas, Skin_Sun_Exposed_Lower_leg, Artery_Tibial	11	0.01	0.0296	0.0117
LINC00610	Brain_Hypothalamus, Pituitary, Brain_Anterior_cingulate_cortex_BA24, Brain_Caudate_basal_ganglia, Brain_Cerebellar_Hemisphere, Brain_Nucleus_accumbens_basal_ganglia, Uterus, Brain_Putamen_basal_ganglia, Brain_Cortex, Heart_Left_Ventricle, Small_Intestine_Terminal_Ileum, Adipose_Subcutaneous, Artery_Tibial, Skin_Sun_Exposed_Lower_leg, Spleen	15	0.254	0.00723	0.0649
HBG2	Brain_Caudate_basal_ganglia, Cells_Transformed_fibroblasts, Stomach, Cells_EBV.transformed_lymphocytes, Whole_Blood, Esophagus_Mucosa	6	0.373	0.151	0.03
MMP1	Nerve_Tibial, Breast_Mammary_Tissue, Stomach, Cells_Transformed_fibroblasts, Heart_Atrial_Appendage, Lung, Thyroid, Esophagus_Muscularis, Adipose_Visceral_Omentum, Artery_Coronary, Esophagus_Mucosa	11	0.687	0.157	0.0621
TRAPPC4	Whole_Blood, Brain_Amygdala, Brain_Cerebellum, Pancreas, Brain_Cortex, Heart_Left_Ventricle, Brain_Cerebellar_Hemisphere, Brain_Spinal_cord_cervical_c.1, Cells_Transformed_fibroblasts, Artery_Aorta, Artery_Tibial, Brain_Caudate_basal_ganglia, Brain_Frontal_Cortex_BA9, Brain_Hypothalamus, Brain_Putamen_basal_ganglia, Brain_Substantia_nigra, Breast_Mammary_Tissue, Cells_EBV.transformed_lymphocytes, Colon_Sigmoid, Esophagus_Gastroesophageal_Junction, Esophagus_Mucosa, Lung, Minor_Salivary_Gland, Pituitary, Prostate, Skin_Not_Sun_Exposed_Suprapubic, Spleen, Stomach, Uterus, Vagina, Heart_Atrial_Appendage, Adrenal_Gland, Colon_Transverse, Adipose_Visceral_Omentum, Thyroid, Skin_Sun_Exposed_Lower_leg, Adipose_Subcutaneous, Esophagus_Muscularis, Muscle_Skeletal, Nerve_Tibial, Ovary, Small_Intestine_Terminal_Ileum, Artery_Coronary, Brain_Anterior_cingulate_cortex_BA24, Brain_Hippocampus, Brain_Nucleus_accumbens_basal_ganglia	46	0.181	0.000759	0.0577
FAM180B	Thyroid, Spleen, Pancreas, Adipose_Subcutaneous, Colon_Sigmoid, Skin_Not_Sun_Exposed_Suprapubic, Artery_Aorta, Adrenal_Gland, Skin_Sun_Exposed_Lower_leg, Brain_Anterior_cingulate_cortex_BA24, Esophagus_Gastroesophageal_Junction, Heart_Atrial_Appendage, Esophagus_Muscularis, Heart_Left_Ventricle	14	0.000540097	6.42e-05	7.52e-05
ARHGEF12	Brain_Hippocampus, Prostate, Minor_Salivary_Gland, Adipose_Subcutaneous, Nerve_Tibial, Thyroid, Ovary, Pituitary, Pancreas, Brain_Cerebellar_Hemisphere	10	0.105	0.0936	0.0145
PCNXL3	Adipose_Subcutaneous, Esophagus_Gastroesophageal_Junction, Brain_Cerebellar_Hemisphere, Brain_Cerebellum, Nerve_Tibial, Pituitary, Colon_Transverse, Lung, Skin_Not_Sun_Exposed_Suprapubic, Thyroid, Brain_Cortex, Artery_Tibial, Brain_Spinal_cord_cervical_c.1, Colon_Sigmoid, Heart_Atrial_Appendage, Esophagus_Mucosa, Esophagus_Muscularis, Brain_Substantia_nigra, Adipose_Visceral_Omentum, Artery_Aorta, Adrenal_Gland, Pancreas	22	1.13e-05	8.47e-102	1e-54
MRPL21	Brain_Hypothalamus, Brain_Amygdala, Brain_Substantia_nigra, Vagina, Brain_Spinal_cord_cervical_c.1, Brain_Anterior_cingulate_cortex_BA24, Prostate, Colon_Sigmoid, Brain_Hippocampus, Skin_Sun_Exposed_Lower_leg, Brain_Cerebellar_Hemisphere, Adipose_Subcutaneous, Adipose_Visceral_Omentum, Adrenal_Gland, Artery_Aorta, Artery_Coronary, Artery_Tibial, Brain_Caudate_basal_ganglia, Brain_Cerebellum, Brain_Cortex, Brain_Frontal_Cortex_BA9, Brain_Nucleus_accumbens_basal_ganglia, Breast_Mammary_Tissue, Cells_EBV.transformed_lymphocytes, Cells_Transformed_fibroblasts, Colon_Transverse, Esophagus_Gastroesophageal_Junction, Esophagus_Mucosa, Esophagus_Muscularis, Heart_Atrial_Appendage, Heart_Left_Ventricle, Lung, Minor_Salivary_Gland, Nerve_Tibial, Ovary, Pancreas, Pituitary, Skin_Not_Sun_Exposed_Suprapubic, Small_Intestine_Terminal_Ileum, Stomach, Testis, Thyroid, Whole_Blood, Liver, Brain_Putamen_basal_ganglia	45	0.067	0.281	0.0345
BCO2	Uterus, Artery_Coronary, Small_Intestine_Terminal_Ileum, Esophagus_Mucosa, Brain_Hippocampus, Prostate, Spleen, Pancreas, Minor_Salivary_Gland, Adipose_Subcutaneous, Breast_Mammary_Tissue	11	0.556	0.844	0.113
MPEG1	Brain_Anterior_cingulate_cortex_BA24, Vagina, Skin_Not_Sun_Exposed_Suprapubic, Ovary	4	0.911	0.0691	0.186
PARVA	Liver, Lung, Heart_Left_Ventricle, Artery_Tibial, Brain_Cortex, Brain_Amygdala, Brain_Putamen_basal_ganglia, Colon_Sigmoid, Brain_Nucleus_accumbens_basal_ganglia, Adrenal_Gland, Thyroid	11	0.031	0.0115	0.00588
FAM118B	Adipose_Visceral_Omentum, Muscle_Skeletal, Spleen, Brain_Caudate_basal_ganglia, Adipose_Subcutaneous, Brain_Substantia_nigra, Skin_Not_Sun_Exposed_Suprapubic, Brain_Spinal_cord_cervical_c.1, Whole_Blood, Heart_Atrial_Appendage, Stomach, Liver, Brain_Cerebellum	13	0.012	0.000524	0.000593
SLC22A20	Uterus, Brain_Hypothalamus, Vagina, Muscle_Skeletal, Whole_Blood, Artery_Coronary, Heart_Left_Ventricle, Cells_EBV.transformed_lymphocytes, Brain_Cerebellar_Hemisphere, Artery_Aorta, Esophagus_Gastroesophageal_Junction, Brain_Hippocampus, Esophagus_Muscularis, Prostate, Small_Intestine_Terminal_Ileum, Pituitary, Colon_Sigmoid, Cells_Transformed_fibroblasts, Brain_Cerebellum, Colon_Transverse, Adipose_Subcutaneous, Liver, Stomach, Esophagus_Mucosa	24	1.3e-12	2.27e-170	1.58e-34
SVIP	Testis, Brain_Amygdala, Esophagus_Mucosa, Whole_Blood, Ovary, Prostate	6	0.745	NA	0.059
HYLS1	Brain_Cortex, Vagina, Small_Intestine_Terminal_Ileum, Stomach, Brain_Amygdala	5	0.016	1.85e-05	1.03e-05
CTNND1	Colon_Transverse, Breast_Mammary_Tissue, Vagina, Esophagus_Muscularis, Whole_Blood, Skin_Not_Sun_Exposed_Suprapubic, Minor_Salivary_Gland, Heart_Left_Ventricle, Cells_Transformed_fibroblasts, Lung	10	0.0023	4.07e-05	0.000108
CTR9	Small_Intestine_Terminal_Ileum, Brain_Cerebellum, Brain_Caudate_basal_ganglia, Cells_Transformed_fibroblasts, Muscle_Skeletal, Brain_Putamen_basal_ganglia, Vagina, Brain_Frontal_Cortex_BA9	8	0.000167995	1.01e-06	1.8e-06
CD3E	Skin_Sun_Exposed_Lower_leg, Whole_Blood, Adipose_Subcutaneous, Skin_Not_Sun_Exposed_Suprapubic, Pancreas, Heart_Left_Ventricle	6	0.000690026	0.00111	0.000255
SNORA52	Pancreas, Esophagus_Muscularis, Brain_Substantia_nigra, Brain_Nucleus_accumbens_basal_ganglia, Colon_Transverse, Cells_EBV.transformed_lymphocytes, Brain_Cerebellum, Thyroid, Adrenal_Gland	9	0.001	3.84e-06	0.0044
AP001007.1	Brain_Nucleus_accumbens_basal_ganglia, Heart_Left_Ventricle, Nerve_Tibial	3	0.473	0.00391	0.00137
RP11-713P17.3	Cells_Transformed_fibroblasts, Skin_Not_Sun_Exposed_Suprapubic, Brain_Caudate_basal_ganglia, Brain_Cerebellar_Hemisphere, Brain_Cerebellum, Testis, Thyroid, Esophagus_Muscularis	8	0.05	0.0305	0.0101
SDHD	Prostate, Brain_Spinal_cord_cervical_c.1, Adipose_Visceral_Omentum, Esophagus_Muscularis, Esophagus_Gastroesophageal_Junction, Vagina	6	0.000323089	0.000559	5.84e-05
LAYN	Adrenal_Gland, Colon_Sigmoid, Muscle_Skeletal, Brain_Hippocampus, Esophagus_Muscularis, Brain_Cerebellum, Brain_Frontal_Cortex_BA9, Brain_Putamen_basal_ganglia, Skin_Sun_Exposed_Lower_leg, Brain_Caudate_basal_ganglia, Lung, Nerve_Tibial, Heart_Atrial_Appendage, Adipose_Visceral_Omentum, Skin_Not_Sun_Exposed_Suprapubic, Brain_Substantia_nigra, Heart_Left_Ventricle, Brain_Cortex, Brain_Anterior_cingulate_cortex_BA24, Breast_Mammary_Tissue, Pancreas, Adipose_Subcutaneous, Spleen, Thyroid, Brain_Spinal_cord_cervical_c.1, Brain_Cerebellar_Hemisphere, Brain_Nucleus_accumbens_basal_ganglia, Testis	28	6.09e-05	1.67e-27	1.54e-05
CARD16	Esophagus_Gastroesophageal_Junction, Cells_Transformed_fibroblasts, Esophagus_Muscularis, Colon_Sigmoid, Artery_Aorta, Thyroid, Colon_Transverse, Brain_Substantia_nigra	8	0.521	0.00641	0.0986
CASP12	Colon_Transverse, Brain_Cerebellum, Adipose_Subcutaneous, Artery_Tibial, Colon_Sigmoid, Brain_Nucleus_accumbens_basal_ganglia, Adrenal_Gland	7	0.638	0.127	0.0748
C11orf83	Prostate, Uterus, Brain_Caudate_basal_ganglia, Adipose_Subcutaneous, Nerve_Tibial, Brain_Cerebellum, Esophagus_Muscularis, Pituitary, Brain_Frontal_Cortex_BA9, Esophagus_Mucosa, Skin_Not_Sun_Exposed_Suprapubic, Thyroid, Ovary, Stomach, Muscle_Skeletal, Testis, Pancreas, Heart_Atrial_Appendage, Artery_Tibial, Adipose_Visceral_Omentum, Breast_Mammary_Tissue, Artery_Aorta, Esophagus_Gastroesophageal_Junction, Lung, Artery_Coronary, Cells_Transformed_fibroblasts, Brain_Cerebellar_Hemisphere, Vagina	28	5.98e-05	3.19e-11	1.16e-07
LRRC10B	Brain_Substantia_nigra, Prostate, Pancreas, Uterus, Thyroid, Small_Intestine_Terminal_Ileum, Nerve_Tibial, Artery_Coronary	8	0.0032	1.27e-06	2.13e-06
CTD-2210P24.4	Cells_Transformed_fibroblasts, Minor_Salivary_Gland, Adipose_Visceral_Omentum, Brain_Spinal_cord_cervical_c.1, Esophagus_Gastroesophageal_Junction, Brain_Hippocampus, Brain_Substantia_nigra, Brain_Cerebellum, Ovary, Brain_Hypothalamus, Esophagus_Muscularis, Heart_Left_Ventricle	12	0.387	0.456	0.0179
C11orf91	Brain_Cerebellum, Lung, Breast_Mammary_Tissue, Adipose_Subcutaneous, Esophagus_Muscularis, Minor_Salivary_Gland, Nerve_Tibial, Skin_Sun_Exposed_Lower_leg, Vagina, Pancreas, Muscle_Skeletal, Esophagus_Mucosa, Stomach, Cells_Transformed_fibroblasts, Brain_Frontal_Cortex_BA9, Adipose_Visceral_Omentum, Testis	17	0.033	0.217	0.0239
IPO7	Brain_Caudate_basal_ganglia, Skin_Sun_Exposed_Lower_leg	2	0.393	0.00164	0.00118
NAP1L4	Heart_Atrial_Appendage, Brain_Substantia_nigra, Artery_Tibial, Lung, Pancreas, Skin_Not_Sun_Exposed_Suprapubic, Adipose_Visceral_Omentum, Adipose_Subcutaneous, Skin_Sun_Exposed_Lower_leg, Nerve_Tibial, Testis, Brain_Amygdala, Esophagus_Mucosa, Cells_Transformed_fibroblasts, Heart_Left_Ventricle, Esophagus_Gastroesophageal_Junction	16	0.000114446	3.03e-11	9.19e-05
KRTAP5-1	Adipose_Subcutaneous, Skin_Not_Sun_Exposed_Suprapubic, Whole_Blood, Small_Intestine_Terminal_Ileum, Pancreas, Lung, Ovary, Testis, Thyroid	9	0.0018	0.0022	0.00479
IFITM5	Thyroid, Minor_Salivary_Gland, Prostate, Spleen, Adipose_Subcutaneous, Artery_Aorta, Artery_Coronary, Lung, Breast_Mammary_Tissue, Nerve_Tibial, Small_Intestine_Terminal_Ileum, Whole_Blood, Testis	13	0.055	NA	0.00439
SNORA18	Nerve_Tibial, Muscle_Skeletal, Thyroid, Prostate	4	0.000101211	0.000184	3.71e-05
SNORA8	Pancreas, Colon_Sigmoid, Testis, Brain_Putamen_basal_ganglia, Ovary, Cells_EBV.transformed_lymphocytes, Brain_Frontal_Cortex_BA9, Thyroid, Artery_Coronary, Breast_Mammary_Tissue, Adipose_Subcutaneous, Brain_Caudate_basal_ganglia	12	4.7e-06	0.00282	9.67e-06
C11orf31	Lung, Esophagus_Mucosa, Heart_Left_Ventricle, Brain_Hypothalamus, Esophagus_Muscularis, Skin_Sun_Exposed_Lower_leg, Brain_Nucleus_accumbens_basal_ganglia, Colon_Sigmoid, Colon_Transverse, Small_Intestine_Terminal_Ileum, Minor_Salivary_Gland, Skin_Not_Sun_Exposed_Suprapubic	12	0.011	4.69e-05	0.0008
SNORA45	Nerve_Tibial, Artery_Aorta	2	0.377	0.477	0.00468
ST13P5	Brain_Amygdala, Esophagus_Muscularis, Colon_Sigmoid, Liver, Brain_Cerebellar_Hemisphere	5	0.142	0.198	0.00461
PTPRCAP	Brain_Frontal_Cortex_BA9, Brain_Substantia_nigra, Minor_Salivary_Gland, Brain_Hippocampus, Artery_Coronary, Heart_Left_Ventricle, Heart_Atrial_Appendage, Brain_Cortex	8	0.318	0.58	0.0292
SIPA1	Brain_Amygdala, Stomach, Artery_Tibial, Cells_EBV.transformed_lymphocytes, Breast_Mammary_Tissue, Cells_Transformed_fibroblasts, Esophagus_Muscularis, Skin_Not_Sun_Exposed_Suprapubic, Colon_Sigmoid, Thyroid, Esophagus_Mucosa, Adipose_Subcutaneous, Pancreas, Brain_Frontal_Cortex_BA9, Brain_Anterior_cingulate_cortex_BA24, Uterus, Brain_Putamen_basal_ganglia, Minor_Salivary_Gland, Liver, Heart_Atrial_Appendage, Vagina, Spleen, Whole_Blood	23	1.21e-05	1.7e-226	2.76e-50
TMX2	Small_Intestine_Terminal_Ileum, Colon_Transverse	2	0.034	5.77e-15	0.000125
SEC14L1P1	Brain_Hippocampus, Brain_Substantia_nigra, Brain_Cortex, Skin_Sun_Exposed_Lower_leg, Thyroid, Artery_Aorta, Muscle_Skeletal, Cells_Transformed_fibroblasts, Heart_Left_Ventricle, Liver	10	0.024	0.0111	0.00711
PIGCP1	Artery_Tibial, Stomach, Uterus, Nerve_Tibial, Adipose_Visceral_Omentum, Whole_Blood, Brain_Anterior_cingulate_cortex_BA24, Testis, Brain_Cortex, Cells_Transformed_fibroblasts, Brain_Frontal_Cortex_BA9, Colon_Transverse, Lung, Minor_Salivary_Gland	14	0.109	0.000328	0.00165
HBE1	Brain_Cortex, Nerve_Tibial, Brain_Amygdala, Brain_Hypothalamus, Adrenal_Gland, Brain_Putamen_basal_ganglia, Adipose_Subcutaneous	7	0.309	0.0134	0.028
MRPL23	Thyroid, Artery_Tibial, Artery_Aorta, Esophagus_Gastroesophageal_Junction, Heart_Left_Ventricle, Esophagus_Muscularis, Nerve_Tibial, Pancreas, Adipose_Subcutaneous, Brain_Cerebellar_Hemisphere, Skin_Sun_Exposed_Lower_leg, Adipose_Visceral_Omentum, Colon_Sigmoid, Brain_Nucleus_accumbens_basal_ganglia, Brain_Putamen_basal_ganglia, Pituitary, Brain_Cerebellum	17	2.81e-06	3.69e-09	7.1e-05
TSPAN4	Uterus, Vagina, Brain_Cerebellum, Brain_Hypothalamus, Cells_Transformed_fibroblasts, Pituitary, Skin_Sun_Exposed_Lower_leg, Brain_Cerebellar_Hemisphere, Spleen, Cells_EBV.transformed_lymphocytes, Thyroid, Brain_Frontal_Cortex_BA9, Brain_Caudate_basal_ganglia, Heart_Left_Ventricle, Skin_Not_Sun_Exposed_Suprapubic, Brain_Substantia_nigra, Ovary, Lung, Esophagus_Mucosa, Artery_Aorta, Colon_Transverse, Muscle_Skeletal, Adipose_Subcutaneous, Artery_Coronary, Breast_Mammary_Tissue, Esophagus_Gastroesophageal_Junction, Heart_Atrial_Appendage, Whole_Blood	28	0.0019	9.85e-06	0.000182
COLCA2	Artery_Tibial, Liver, Thyroid, Pituitary, Breast_Mammary_Tissue, Esophagus_Muscularis, Brain_Caudate_basal_ganglia, Vagina, Brain_Hypothalamus, Brain_Frontal_Cortex_BA9, Brain_Anterior_cingulate_cortex_BA24	11	0.365	7.41e-07	0.0134
VSTM5	Artery_Coronary, Brain_Hypothalamus, Pituitary, Esophagus_Mucosa, Skin_Sun_Exposed_Lower_leg, Cells_Transformed_fibroblasts, Brain_Anterior_cingulate_cortex_BA24	7	0.666	0.0538	0.0132
PPME1	Skin_Not_Sun_Exposed_Suprapubic, Colon_Sigmoid, Brain_Cortex, Small_Intestine_Terminal_Ileum, Esophagus_Gastroesophageal_Junction, Adipose_Visceral_Omentum, Brain_Amygdala, Minor_Salivary_Gland, Skin_Sun_Exposed_Lower_leg, Artery_Tibial, Brain_Cerebellar_Hemisphere, Brain_Hypothalamus, Colon_Transverse, Ovary	14	0.086	0.00117	0.0074
STARD10	Breast_Mammary_Tissue, Prostate, Brain_Anterior_cingulate_cortex_BA24, Pituitary, Artery_Aorta, Brain_Hippocampus, Liver, Skin_Sun_Exposed_Lower_leg, Skin_Not_Sun_Exposed_Suprapubic, Brain_Substantia_nigra, Brain_Hypothalamus, Heart_Atrial_Appendage	12	0.365	2.22e-28	0.057
ZNF705E	Pituitary, Adipose_Subcutaneous, Artery_Tibial	3	0.08	NA	0.00425
KRT8P26	Skin_Not_Sun_Exposed_Suprapubic, Pancreas, Brain_Amygdala, Minor_Salivary_Gland, Spleen, Brain_Putamen_basal_ganglia, Skin_Sun_Exposed_Lower_leg, Testis, Brain_Caudate_basal_ganglia, Small_Intestine_Terminal_Ileum, Brain_Cerebellum, Nerve_Tibial, Brain_Cortex, Brain_Frontal_Cortex_BA9, Adipose_Visceral_Omentum, Artery_Tibial, Brain_Anterior_cingulate_cortex_BA24, Brain_Cerebellar_Hemisphere, Brain_Hypothalamus, Brain_Nucleus_accumbens_basal_ganglia, Brain_Spinal_cord_cervical_c.1, Brain_Substantia_nigra, Colon_Sigmoid, Colon_Transverse, Esophagus_Gastroesophageal_Junction, Esophagus_Mucosa, Heart_Atrial_Appendage, Heart_Left_Ventricle, Lung, Ovary, Pituitary, Prostate, Stomach, Thyroid, Vagina, Adipose_Subcutaneous, Artery_Aorta, Breast_Mammary_Tissue, Cells_Transformed_fibroblasts, Esophagus_Muscularis, Whole_Blood, Artery_Coronary	42	2.22e-05	5.7e-44	2.76e-50
SMTNL1	Breast_Mammary_Tissue, Adipose_Visceral_Omentum, Artery_Tibial, Brain_Anterior_cingulate_cortex_BA24, Esophagus_Mucosa, Liver, Skin_Not_Sun_Exposed_Suprapubic, Small_Intestine_Terminal_Ileum, Colon_Transverse, Ovary, Spleen, Brain_Cerebellar_Hemisphere, Thyroid, Brain_Caudate_basal_ganglia, Brain_Cortex, Brain_Putamen_basal_ganglia, Heart_Atrial_Appendage, Muscle_Skeletal, Stomach, Brain_Hypothalamus, Esophagus_Gastroesophageal_Junction, Adipose_Subcutaneous, Artery_Aorta, Brain_Cerebellum, Uterus, Esophagus_Muscularis, Pancreas, Vagina, Heart_Left_Ventricle, Prostate, Adrenal_Gland, Brain_Substantia_nigra, Skin_Sun_Exposed_Lower_leg, Artery_Coronary, Cells_EBV.transformed_lymphocytes, Brain_Nucleus_accumbens_basal_ganglia, Testis, Colon_Sigmoid, Whole_Blood, Cells_Transformed_fibroblasts, Lung, Nerve_Tibial, Pituitary, Brain_Hippocampus, Brain_Frontal_Cortex_BA9, Brain_Spinal_cord_cervical_c.1, Minor_Salivary_Gland, Brain_Amygdala	48	0.000112003	3.41e-22	1.81e-05
AP000974.1	Brain_Hippocampus, Brain_Hypothalamus, Brain_Spinal_cord_cervical_c.1, Brain_Amygdala, Nerve_Tibial, Testis, Esophagus_Gastroesophageal_Junction, Brain_Caudate_basal_ganglia, Brain_Cerebellar_Hemisphere, Pituitary, Minor_Salivary_Gland, Skin_Not_Sun_Exposed_Suprapubic	12	0.318	0.657	0.0072
TEX40	Vagina, Breast_Mammary_Tissue, Brain_Spinal_cord_cervical_c.1, Adipose_Visceral_Omentum, Esophagus_Mucosa, Lung, Minor_Salivary_Gland, Colon_Transverse, Brain_Cortex	9	7.42e-09	4.88e-09	4.04e-60
MIR1304	Pancreas, Colon_Transverse, Esophagus_Mucosa, Artery_Tibial, Nerve_Tibial, Lung, Brain_Cortex	7	0.000221021	0.0115	0.000321
HBD	Brain_Nucleus_accumbens_basal_ganglia, Pancreas, Esophagus_Gastroesophageal_Junction, Lung, Cells_Transformed_fibroblasts, Minor_Salivary_Gland	6	0.387	0.0763	0.0801
TSSC2	Small_Intestine_Terminal_Ileum, Artery_Coronary, Brain_Amygdala, Heart_Left_Ventricle	4	0.854	0.278	0.136
C1QTNF5	Artery_Tibial, Cells_Transformed_fibroblasts, Nerve_Tibial, Adrenal_Gland, Brain_Cortex, Esophagus_Muscularis, Brain_Substantia_nigra, Artery_Coronary, Colon_Sigmoid, Thyroid, Brain_Putamen_basal_ganglia, Skin_Not_Sun_Exposed_Suprapubic, Muscle_Skeletal	13	0.000193108	3.88e-09	5.47e-06
AC087380.14	Artery_Aorta, Colon_Sigmoid, Artery_Tibial, Heart_Atrial_Appendage, Minor_Salivary_Gland, Prostate, Ovary, Stomach, Spleen, Lung, Esophagus_Muscularis, Testis, Brain_Spinal_cord_cervical_c.1, Heart_Left_Ventricle	14	0.069	0.00206	0.0115
RP11-1033A18.1	Brain_Cortex, Pancreas, Skin_Sun_Exposed_Lower_leg, Spleen, Lung, Esophagus_Mucosa, Artery_Coronary, Esophagus_Gastroesophageal_Junction, Skin_Not_Sun_Exposed_Suprapubic	9	0.013	0.000399	0.00973
OR52K3P	Brain_Anterior_cingulate_cortex_BA24, Ovary, Esophagus_Gastroesophageal_Junction, Brain_Substantia_nigra, Liver, Heart_Atrial_Appendage, Adipose_Visceral_Omentum, Pituitary, Lung, Breast_Mammary_Tissue, Cells_EBV.transformed_lymphocytes, Minor_Salivary_Gland, Testis, Adipose_Subcutaneous, Spleen	15	0.423	0.179	0.126
MRPL23-AS1	Minor_Salivary_Gland, Pancreas, Heart_Left_Ventricle, Artery_Tibial, Brain_Putamen_basal_ganglia, Brain_Anterior_cingulate_cortex_BA24, Cells_EBV.transformed_lymphocytes, Ovary, Brain_Frontal_Cortex_BA9, Brain_Hippocampus, Colon_Sigmoid, Brain_Cerebellar_Hemisphere, Lung, Brain_Amygdala, Skin_Sun_Exposed_Lower_leg, Breast_Mammary_Tissue, Esophagus_Muscularis, Adipose_Subcutaneous, Prostate, Brain_Cortex, Artery_Coronary, Esophagus_Gastroesophageal_Junction, Skin_Not_Sun_Exposed_Suprapubic, Vagina, Brain_Cerebellum, Uterus, Thyroid, Pituitary, Heart_Atrial_Appendage, Adipose_Visceral_Omentum, Brain_Nucleus_accumbens_basal_ganglia, Artery_Aorta, Nerve_Tibial, Esophagus_Mucosa, Small_Intestine_Terminal_Ileum, Brain_Caudate_basal_ganglia, Adrenal_Gland, Brain_Hypothalamus, Muscle_Skeletal, Stomach, Testis, Whole_Blood, Colon_Transverse, Spleen	44	0.0038	0.0151	6.85e-05
AP006216.10	Lung, Brain_Cerebellar_Hemisphere, Brain_Spinal_cord_cervical_c.1, Nerve_Tibial, Skin_Not_Sun_Exposed_Suprapubic, Uterus, Artery_Coronary, Adrenal_Gland, Heart_Left_Ventricle, Brain_Frontal_Cortex_BA9	10	0.474	0.009	0.0643
RP11-169D4.1	Whole_Blood, Pituitary, Thyroid, Skin_Sun_Exposed_Lower_leg, Heart_Left_Ventricle, Pancreas, Esophagus_Gastroesophageal_Junction, Skin_Not_Sun_Exposed_Suprapubic, Small_Intestine_Terminal_Ileum, Brain_Spinal_cord_cervical_c.1, Adipose_Visceral_Omentum, Brain_Anterior_cingulate_cortex_BA24, Brain_Caudate_basal_ganglia, Brain_Cortex, Brain_Hippocampus, Brain_Nucleus_accumbens_basal_ganglia, Brain_Putamen_basal_ganglia, Colon_Sigmoid, Lung, Artery_Coronary, Heart_Atrial_Appendage, Uterus	22	0.133	0.346	0.0209
OR7E128P	Esophagus_Muscularis, Heart_Left_Ventricle, Thyroid, Liver, Esophagus_Mucosa, Heart_Atrial_Appendage, Breast_Mammary_Tissue, Lung, Pituitary	9	0.084	0.175	0.00307
AC090587.4	Adipose_Subcutaneous, Cells_EBV.transformed_lymphocytes, Nerve_Tibial, Heart_Left_Ventricle, Lung, Artery_Coronary, Colon_Transverse	7	0.385	0.454	0.0695
LINC01001	Colon_Transverse, Brain_Putamen_basal_ganglia, Adipose_Subcutaneous, Small_Intestine_Terminal_Ileum, Pituitary, Prostate	6	0.048	0.312	0.00326
AP006216.11	Thyroid, Whole_Blood, Esophagus_Mucosa, Colon_Transverse, Spleen, Brain_Frontal_Cortex_BA9, Vagina	7	0.314	0.114	0.00548
DOC2GP	Brain_Cerebellar_Hemisphere, Skin_Not_Sun_Exposed_Suprapubic, Skin_Sun_Exposed_Lower_leg, Whole_Blood, Colon_Sigmoid, Brain_Substantia_nigra, Breast_Mammary_Tissue, Esophagus_Mucosa, Lung, Muscle_Skeletal, Nerve_Tibial, Cells_Transformed_fibroblasts, Colon_Transverse, Vagina, Prostate, Brain_Anterior_cingulate_cortex_BA24, Pituitary, Cells_EBV.transformed_lymphocytes, Adrenal_Gland, Artery_Tibial, Heart_Left_Ventricle, Brain_Caudate_basal_ganglia, Artery_Coronary, Brain_Putamen_basal_ganglia, Esophagus_Gastroesophageal_Junction, Heart_Atrial_Appendage, Brain_Spinal_cord_cervical_c.1, Brain_Cerebellum, Stomach, Esophagus_Muscularis, Spleen	31	0.014	4.15e-06	0.00142
AC051649.6	Heart_Atrial_Appendage, Skin_Not_Sun_Exposed_Suprapubic, Artery_Coronary, Skin_Sun_Exposed_Lower_leg, Artery_Tibial, Brain_Nucleus_accumbens_basal_ganglia, Testis, Lung, Esophagus_Muscularis, Uterus, Prostate, Brain_Frontal_Cortex_BA9, Brain_Cortex, Vagina, Brain_Anterior_cingulate_cortex_BA24, Esophagus_Gastroesophageal_Junction, Adipose_Subcutaneous, Pituitary	18	0.0012	0.013	6.6e-07
KRTAP5-AS1	Breast_Mammary_Tissue	1	0.593	NA	0.0334
RP11-288E14.2	Brain_Hippocampus, Brain_Anterior_cingulate_cortex_BA24, Colon_Sigmoid, Prostate, Brain_Substantia_nigra, Muscle_Skeletal, Esophagus_Gastroesophageal_Junction	7	0.000366036	0.01	0.001
AC068580.6	Heart_Left_Ventricle, Brain_Putamen_basal_ganglia, Skin_Sun_Exposed_Lower_leg, Artery_Aorta, Cells_Transformed_fibroblasts, Testis, Adipose_Subcutaneous	7	0.000505106	0.00266	0.000369
KDM4E	Brain_Cerebellum, Lung, Skin_Not_Sun_Exposed_Suprapubic, Adrenal_Gland	4	0.372	0.18	0.0458
RP11-693N9.2	Heart_Atrial_Appendage, Artery_Coronary, Brain_Caudate_basal_ganglia, Brain_Anterior_cingulate_cortex_BA24, Brain_Frontal_Cortex_BA9, Small_Intestine_Terminal_Ileum, Esophagus_Gastroesophageal_Junction, Stomach, Brain_Putamen_basal_ganglia, Colon_Transverse, Nerve_Tibial, Skin_Sun_Exposed_Lower_leg, Pancreas	13	0.559	0.328	0.0433
AP006216.12	Spleen, Cells_Transformed_fibroblasts, Brain_Cerebellar_Hemisphere, Esophagus_Muscularis, Esophagus_Mucosa, Muscle_Skeletal	6	0.084	NA	0.00556
RPL26P30	Brain_Hypothalamus, Adrenal_Gland, Brain_Frontal_Cortex_BA9, Brain_Cortex, Brain_Spinal_cord_cervical_c.1, Cells_Transformed_fibroblasts, Adipose_Subcutaneous	7	0.126	0.000211	0.00146
ZBED5	Adrenal_Gland, Brain_Putamen_basal_ganglia, Esophagus_Muscularis, Brain_Amygdala, Nerve_Tibial, Artery_Tibial, Breast_Mammary_Tissue, Colon_Transverse	8	0.31	0.223	0.0162
AC108448.2	Adipose_Subcutaneous, Brain_Anterior_cingulate_cortex_BA24, Spleen, Nerve_Tibial, Prostate, Brain_Caudate_basal_ganglia, Skin_Sun_Exposed_Lower_leg, Brain_Frontal_Cortex_BA9, Brain_Amygdala, Esophagus_Muscularis, Thyroid, Artery_Aorta	12	0.164	0.0198	0.00582
AP003774.1	Adipose_Subcutaneous, Brain_Substantia_nigra, Prostate, Brain_Hypothalamus, Brain_Cortex, Brain_Cerebellar_Hemisphere, Breast_Mammary_Tissue, Thyroid	8	2.14e-05	1.69e-175	3.04e-90
AC129929.5	Esophagus_Gastroesophageal_Junction, Spleen, Ovary, Brain_Spinal_cord_cervical_c.1, Thyroid, Nerve_Tibial	6	6.42e-06	1.63e-07	4.98e-07
RPL37P2	Esophagus_Muscularis, Esophagus_Mucosa, Brain_Anterior_cingulate_cortex_BA24, Ovary, Uterus, Nerve_Tibial	6	0.012	0.000318	0.000109
RN7SL23P	Ovary, Brain_Cerebellum, Prostate, Cells_Transformed_fibroblasts, Vagina, Liver, Small_Intestine_Terminal_Ileum, Adrenal_Gland, Spleen, Esophagus_Muscularis, Nerve_Tibial	11	0.0047	0.137	0.00505
RPL23AP64	Colon_Transverse, Testis, Brain_Caudate_basal_ganglia, Colon_Sigmoid, Artery_Tibial, Brain_Hypothalamus, Heart_Left_Ventricle, Brain_Cerebellar_Hemisphere, Artery_Aorta, Esophagus_Muscularis, Esophagus_Mucosa, Spleen, Artery_Coronary, Vagina, Nerve_Tibial, Heart_Atrial_Appendage, Skin_Sun_Exposed_Lower_leg, Liver	18	0.01	5.76e-07	0.000157
RP11-147I3.1	Artery_Tibial, Skin_Not_Sun_Exposed_Suprapubic, Brain_Cortex, Spleen, Nerve_Tibial, Stomach, Artery_Aorta, Colon_Sigmoid, Breast_Mammary_Tissue, Skin_Sun_Exposed_Lower_leg, Brain_Caudate_basal_ganglia, Liver, Colon_Transverse, Thyroid, Brain_Spinal_cord_cervical_c.1, Esophagus_Muscularis, Lung, Muscle_Skeletal, Brain_Amygdala, Brain_Cerebellar_Hemisphere, Brain_Frontal_Cortex_BA9, Brain_Substantia_nigra, Prostate, Small_Intestine_Terminal_Ileum, Adipose_Visceral_Omentum, Cells_Transformed_fibroblasts, Uterus, Pituitary, Esophagus_Gastroesophageal_Junction, Heart_Atrial_Appendage, Minor_Salivary_Gland, Brain_Nucleus_accumbens_basal_ganglia, Brain_Hippocampus, Brain_Putamen_basal_ganglia, Esophagus_Mucosa, Adrenal_Gland, Brain_Anterior_cingulate_cortex_BA24, Pancreas, Ovary, Artery_Coronary, Adipose_Subcutaneous, Brain_Cerebellum, Brain_Hypothalamus, Heart_Left_Ventricle	44	0.00016253	2.58e-05	0.000305
KRTAP5-8	Artery_Aorta, Brain_Caudate_basal_ganglia, Esophagus_Mucosa, Colon_Transverse	4	0.868	0.278	0.0853
RP11-91P24.1	Ovary, Minor_Salivary_Gland, Brain_Anterior_cingulate_cortex_BA24, Brain_Substantia_nigra, Vagina, Colon_Transverse, Lung, Adipose_Subcutaneous, Prostate	9	0.213	0.00142	0.000831
CNTF	Artery_Coronary, Heart_Atrial_Appendage, Adrenal_Gland, Brain_Amygdala, Brain_Anterior_cingulate_cortex_BA24, Liver, Lung, Esophagus_Gastroesophageal_Junction, Brain_Cortex, Breast_Mammary_Tissue	10	0.343	0.63	0.0327
RPL5P30	Pituitary, Artery_Tibial, Vagina, Cells_Transformed_fibroblasts, Brain_Cerebellar_Hemisphere, Esophagus_Mucosa, Nerve_Tibial, Brain_Cortex, Minor_Salivary_Gland, Esophagus_Gastroesophageal_Junction, Skin_Sun_Exposed_Lower_leg, Brain_Cerebellum, Brain_Hypothalamus, Adipose_Subcutaneous, Adrenal_Gland, Spleen, Brain_Putamen_basal_ganglia, Stomach, Colon_Transverse, Thyroid, Liver	21	0.0038	5.39e-29	0.000179
RP11-390K5.1	Brain_Cerebellum, Cells_EBV.transformed_lymphocytes, Artery_Tibial, Skin_Sun_Exposed_Lower_leg, Testis, Cells_Transformed_fibroblasts, Skin_Not_Sun_Exposed_Suprapubic, Pituitary, Brain_Cerebellar_Hemisphere, Uterus, Brain_Amygdala	11	0.000263418	0.00102	5.34e-06
RN7SL56P	Vagina, Cells_Transformed_fibroblasts, Adipose_Subcutaneous, Muscle_Skeletal, Prostate, Brain_Cerebellar_Hemisphere	6	0.00041104	2.79e-08	0.000143
IFITM10	Colon_Sigmoid, Brain_Hypothalamus, Adipose_Subcutaneous, Brain_Spinal_cord_cervical_c.1, Artery_Aorta, Spleen, Esophagus_Mucosa, Artery_Tibial, Adipose_Visceral_Omentum, Esophagus_Gastroesophageal_Junction, Nerve_Tibial	11	0.000254047	0.0055	8.92e-05
ALKBH3-AS1	Skin_Not_Sun_Exposed_Suprapubic, Adipose_Subcutaneous, Artery_Tibial, Muscle_Skeletal, Pituitary, Vagina, Colon_Sigmoid	7	0.027	0.00103	0.00137
RP11-613D13.8	Small_Intestine_Terminal_Ileum, Brain_Hippocampus, Brain_Putamen_basal_ganglia, Pancreas, Adipose_Subcutaneous, Adipose_Visceral_Omentum, Artery_Aorta, Esophagus_Mucosa, Muscle_Skeletal, Skin_Sun_Exposed_Lower_leg, Liver, Nerve_Tibial, Esophagus_Gastroesophageal_Junction, Pituitary, Brain_Substantia_nigra, Ovary	16	0.396	0.0982	0.0608
ARAP1-AS2	Pancreas, Heart_Atrial_Appendage, Brain_Hippocampus, Esophagus_Mucosa, Nerve_Tibial, Brain_Caudate_basal_ganglia, Brain_Cerebellum	7	0.015	0.00153	0.00188
RP11-677M14.7	Skin_Sun_Exposed_Lower_leg, Brain_Putamen_basal_ganglia, Skin_Not_Sun_Exposed_Suprapubic, Artery_Coronary, Cells_EBV.transformed_lymphocytes, Brain_Hippocampus, Brain_Frontal_Cortex_BA9, Adipose_Visceral_Omentum, Esophagus_Muscularis	9	0.707	0.503	0.162
RP11-540A21.2	Cells_Transformed_fibroblasts, Brain_Caudate_basal_ganglia, Adipose_Visceral_Omentum, Brain_Hippocampus, Esophagus_Mucosa, Spleen	6	0.049	0.00129	0.0079
NEAT1	Lung, Adrenal_Gland, Esophagus_Muscularis, Thyroid, Pancreas, Esophagus_Mucosa, Brain_Hypothalamus, Brain_Substantia_nigra, Small_Intestine_Terminal_Ileum, Stomach, Uterus, Skin_Sun_Exposed_Lower_leg, Colon_Transverse, Nerve_Tibial, Vagina, Adipose_Subcutaneous, Adipose_Visceral_Omentum, Artery_Aorta, Artery_Coronary, Artery_Tibial, Brain_Caudate_basal_ganglia, Brain_Cerebellar_Hemisphere, Brain_Cerebellum, Brain_Cortex, Brain_Putamen_basal_ganglia, Breast_Mammary_Tissue, Cells_Transformed_fibroblasts, Colon_Sigmoid, Heart_Left_Ventricle, Liver, Ovary, Pituitary, Prostate, Spleen, Testis, Skin_Not_Sun_Exposed_Suprapubic, Esophagus_Gastroesophageal_Junction, Heart_Atrial_Appendage, Muscle_Skeletal, Cells_EBV.transformed_lymphocytes, Whole_Blood	41	3.3e-05	6.27e-27	2.08e-14
BDNF-AS	Brain_Caudate_basal_ganglia, Minor_Salivary_Gland, Brain_Cerebellar_Hemisphere, Brain_Substantia_nigra, Brain_Cortex, Vagina, Brain_Amygdala, Stomach	8	0.104	2.28e-05	0.00053
RP11-158I9.5	Skin_Sun_Exposed_Lower_leg, Spleen, Colon_Sigmoid, Nerve_Tibial, Brain_Cerebellar_Hemisphere, Lung, Esophagus_Muscularis, Brain_Hypothalamus, Heart_Left_Ventricle	9	4.78e-05	3.11e-50	4.13e-09
RAB30-AS1	Brain_Putamen_basal_ganglia, Liver, Vagina, Ovary	4	0.746	0.000729	0.0888
LINC00900	Prostate, Skin_Not_Sun_Exposed_Suprapubic, Colon_Transverse, Minor_Salivary_Gland, Thyroid	5	0.814	0.242	0.0704
KCTD21-AS1	Brain_Cerebellar_Hemisphere, Testis, Esophagus_Mucosa, Heart_Left_Ventricle, Muscle_Skeletal, Small_Intestine_Terminal_Ileum, Spleen, Uterus, Adipose_Subcutaneous, Skin_Not_Sun_Exposed_Suprapubic, Brain_Amygdala, Brain_Anterior_cingulate_cortex_BA24, Brain_Frontal_Cortex_BA9, Brain_Hippocampus, Brain_Hypothalamus, Artery_Coronary, Adrenal_Gland, Esophagus_Gastroesophageal_Junction, Cells_Transformed_fibroblasts, Artery_Aorta, Artery_Tibial, Brain_Cortex, Brain_Nucleus_accumbens_basal_ganglia, Brain_Spinal_cord_cervical_c.1, Cells_EBV.transformed_lymphocytes, Pituitary, Colon_Sigmoid, Stomach, Colon_Transverse, Minor_Salivary_Gland, Skin_Sun_Exposed_Lower_leg, Esophagus_Muscularis, Vagina, Heart_Atrial_Appendage, Pancreas, Adipose_Visceral_Omentum, Whole_Blood, Brain_Cerebellum, Nerve_Tibial, Thyroid, Breast_Mammary_Tissue, Liver, Lung	43	0.089	0.000195	0.0292
RP11-17A1.3	Brain_Cerebellum, Artery_Aorta, Brain_Spinal_cord_cervical_c.1, Lung, Skin_Not_Sun_Exposed_Suprapubic	5	0.101	0.142	0.00672
RP11-613D13.5	Thyroid, Cells_Transformed_fibroblasts, Artery_Aorta, Brain_Nucleus_accumbens_basal_ganglia, Esophagus_Muscularis, Adipose_Visceral_Omentum, Adrenal_Gland, Adipose_Subcutaneous, Artery_Coronary, Heart_Left_Ventricle, Vagina, Nerve_Tibial, Brain_Substantia_nigra, Breast_Mammary_Tissue, Prostate, Skin_Not_Sun_Exposed_Suprapubic, Lung, Colon_Transverse, Esophagus_Mucosa, Minor_Salivary_Gland, Skin_Sun_Exposed_Lower_leg, Artery_Tibial, Uterus, Small_Intestine_Terminal_Ileum, Stomach, Spleen, Pancreas, Muscle_Skeletal	28	0.0047	0.00604	0.00105
RP11-685M7.3	Heart_Atrial_Appendage, Testis, Artery_Tibial, Brain_Caudate_basal_ganglia, Brain_Cortex, Brain_Nucleus_accumbens_basal_ganglia, Skin_Sun_Exposed_Lower_leg, Colon_Sigmoid, Ovary, Uterus, Brain_Substantia_nigra, Breast_Mammary_Tissue, Skin_Not_Sun_Exposed_Suprapubic, Esophagus_Muscularis, Small_Intestine_Terminal_Ileum, Brain_Putamen_basal_ganglia, Adipose_Subcutaneous, Thyroid, Brain_Hypothalamus	19	0.068	0.0861	0.00966
RP11-736K20.6	Prostate, Artery_Aorta, Liver, Lung, Stomach, Adipose_Visceral_Omentum, Adrenal_Gland, Artery_Tibial, Cells_Transformed_fibroblasts, Pancreas, Skin_Sun_Exposed_Lower_leg, Heart_Left_Ventricle, Thyroid, Adipose_Subcutaneous, Heart_Atrial_Appendage, Ovary, Nerve_Tibial, Colon_Transverse, Esophagus_Muscularis	19	0.031	0.295	0.0393
AP000487.5	Brain_Cerebellar_Hemisphere, Artery_Tibial, Prostate, Nerve_Tibial, Cells_EBV.transformed_lymphocytes, Spleen, Lung, Heart_Left_Ventricle, Whole_Blood, Brain_Substantia_nigra	10	0.088	9.98e-12	0.00286
MIR210HG	Cells_EBV.transformed_lymphocytes, Uterus, Brain_Amygdala, Skin_Sun_Exposed_Lower_leg, Brain_Hippocampus, Pancreas, Brain_Hypothalamus, Artery_Tibial, Brain_Frontal_Cortex_BA9, Esophagus_Mucosa	10	0.017	0.00367	0.00494
ZBED5-AS1	Spleen, Minor_Salivary_Gland, Brain_Hippocampus, Cells_EBV.transformed_lymphocytes, Small_Intestine_Terminal_Ileum	5	0.47	0.00175	0.0158
CARS-AS1	Skin_Sun_Exposed_Lower_leg, Prostate, Breast_Mammary_Tissue, Spleen, Small_Intestine_Terminal_Ileum, Lung, Thyroid, Whole_Blood, Colon_Transverse, Skin_Not_Sun_Exposed_Suprapubic	10	0.000183934	0.000458	0.000786
SPTY2D1-AS1	Lung, Brain_Anterior_cingulate_cortex_BA24, Esophagus_Muscularis	3	0.537	NA	0.0417
CTD-2383M3.1	Testis, Breast_Mammary_Tissue, Brain_Frontal_Cortex_BA9, Thyroid, Skin_Not_Sun_Exposed_Suprapubic, Stomach, Pituitary, Adrenal_Gland, Nerve_Tibial, Adipose_Subcutaneous, Brain_Caudate_basal_ganglia	11	0.119	0.833	0.00317
CTD-2313N18.5	Cells_Transformed_fibroblasts, Brain_Hypothalamus, Brain_Amygdala, Small_Intestine_Terminal_Ileum, Adipose_Visceral_Omentum	5	0.126	0.00573	0.000991
CCDC153	Brain_Nucleus_accumbens_basal_ganglia, Brain_Substantia_nigra, Brain_Spinal_cord_cervical_c.1, Colon_Sigmoid, Artery_Coronary, Cells_Transformed_fibroblasts, Brain_Cerebellum, Vagina, Heart_Atrial_Appendage, Skin_Not_Sun_Exposed_Suprapubic	10	0.47	0.398	0.00883
ACTN3	Stomach, Brain_Nucleus_accumbens_basal_ganglia, Vagina, Artery_Coronary, Colon_Transverse, Small_Intestine_Terminal_Ileum, Skin_Sun_Exposed_Lower_leg, Brain_Caudate_basal_ganglia, Pituitary, Breast_Mammary_Tissue, Whole_Blood, Nerve_Tibial, Testis, Esophagus_Gastroesophageal_Junction, Lung, Ovary, Muscle_Skeletal, Thyroid, Adipose_Subcutaneous, Adipose_Visceral_Omentum, Artery_Aorta, Artery_Tibial, Colon_Sigmoid, Heart_Atrial_Appendage, Esophagus_Muscularis, Brain_Hypothalamus, Esophagus_Mucosa, Cells_Transformed_fibroblasts, Skin_Not_Sun_Exposed_Suprapubic, Minor_Salivary_Gland, Uterus	31	3.87e-05	2.5e-43	2.8e-12
RP11-356J5.12	Esophagus_Mucosa, Heart_Left_Ventricle, Brain_Cortex, Skin_Sun_Exposed_Lower_leg, Artery_Aorta, Brain_Nucleus_accumbens_basal_ganglia, Brain_Anterior_cingulate_cortex_BA24, Heart_Atrial_Appendage, Artery_Tibial, Muscle_Skeletal	10	0.0015	0.00502	6.14e-06
RP11-1391J7.1	Nerve_Tibial, Brain_Cerebellar_Hemisphere, Breast_Mammary_Tissue, Thyroid, Adrenal_Gland, Adipose_Subcutaneous, Esophagus_Gastroesophageal_Junction, Artery_Tibial, Skin_Sun_Exposed_Lower_leg, Brain_Frontal_Cortex_BA9, Esophagus_Muscularis, Brain_Substantia_nigra, Brain_Cortex	13	0.0017	6.34e-06	0.000182
AC090587.2	Nerve_Tibial, Brain_Putamen_basal_ganglia, Heart_Atrial_Appendage	3	0.707	0.0622	0.0815
RP11-757G1.6	Brain_Hippocampus, Artery_Aorta, Stomach, Small_Intestine_Terminal_Ileum, Brain_Anterior_cingulate_cortex_BA24, Brain_Cortex, Ovary, Esophagus_Mucosa, Vagina, Nerve_Tibial, Liver, Brain_Hypothalamus, Brain_Cerebellum, Artery_Coronary	14	0.134	0.137	0.0027
RP11-849H4.4	Adipose_Subcutaneous, Adrenal_Gland, Ovary, Pancreas, Prostate, Skin_Not_Sun_Exposed_Suprapubic, Breast_Mammary_Tissue, Spleen, Esophagus_Gastroesophageal_Junction, Esophagus_Muscularis, Brain_Spinal_cord_cervical_c.1, Esophagus_Mucosa, Artery_Tibial, Colon_Sigmoid, Heart_Atrial_Appendage, Colon_Transverse, Thyroid, Brain_Cortex, Nerve_Tibial, Adipose_Visceral_Omentum, Brain_Cerebellar_Hemisphere, Skin_Sun_Exposed_Lower_leg, Whole_Blood, Muscle_Skeletal, Stomach, Brain_Cerebellum, Cells_Transformed_fibroblasts, Artery_Aorta, Lung, Brain_Anterior_cingulate_cortex_BA24, Minor_Salivary_Gland, Brain_Caudate_basal_ganglia, Uterus	33	0.0171	0.655	0.00051
RP11-469N6.1	Brain_Frontal_Cortex_BA9, Brain_Cortex	2	0.629	NA	0.0283
CTD-2516F10.2	Spleen, Brain_Hippocampus, Prostate, Brain_Cortex, Brain_Caudate_basal_ganglia, Ovary, Esophagus_Gastroesophageal_Junction, Artery_Tibial, Testis, Vagina, Pituitary, Artery_Coronary, Colon_Sigmoid, Colon_Transverse, Minor_Salivary_Gland, Pancreas, Small_Intestine_Terminal_Ileum, Stomach, Uterus, Adipose_Subcutaneous, Artery_Aorta, Lung, Nerve_Tibial	23	0.512	0.000244	0.0644
RP11-326C3.11	Brain_Spinal_cord_cervical_c.1, Brain_Nucleus_accumbens_basal_ganglia, Colon_Transverse, Ovary, Muscle_Skeletal, Brain_Putamen_basal_ganglia, Brain_Cortex, Thyroid, Artery_Coronary, Colon_Sigmoid, Brain_Hippocampus, Pancreas, Artery_Aorta, Vagina, Prostate, Nerve_Tibial, Adipose_Subcutaneous, Brain_Anterior_cingulate_cortex_BA24, Lung, Brain_Cerebellum, Minor_Salivary_Gland, Uterus, Brain_Caudate_basal_ganglia, Stomach, Esophagus_Mucosa, Skin_Sun_Exposed_Lower_leg, Adrenal_Gland, Skin_Not_Sun_Exposed_Suprapubic, Breast_Mammary_Tissue	29	0.033	0.0346	0.0108
RP11-179A10.1	Nerve_Tibial, Vagina, Thyroid, Esophagus_Gastroesophageal_Junction, Esophagus_Muscularis, Artery_Tibial, Skin_Not_Sun_Exposed_Suprapubic	7	0.419	0.185	0.112
RP11-430H10.1	Brain_Spinal_cord_cervical_c.1, Artery_Coronary, Heart_Atrial_Appendage, Brain_Substantia_nigra, Colon_Sigmoid, Esophagus_Gastroesophageal_Junction, Brain_Putamen_basal_ganglia, Brain_Frontal_Cortex_BA9, Lung, Small_Intestine_Terminal_Ileum, Brain_Nucleus_accumbens_basal_ganglia, Brain_Cerebellum, Minor_Salivary_Gland, Brain_Cerebellar_Hemisphere	14	0.455	0.000154	0.0846
RP11-110I1.11	Artery_Coronary, Muscle_Skeletal, Esophagus_Muscularis, Spleen, Brain_Caudate_basal_ganglia, Artery_Tibial, Brain_Cerebellar_Hemisphere, Brain_Cortex, Skin_Sun_Exposed_Lower_leg, Stomach, Esophagus_Mucosa	11	0.0037	2.16e-14	2.22e-05
CTD-2562J17.7	Adipose_Subcutaneous, Breast_Mammary_Tissue, Spleen, Heart_Left_Ventricle	4	0.335	0.00808	0.00227
RP11-91P24.7	Brain_Hippocampus, Spleen, Ovary, Brain_Amygdala, Brain_Nucleus_accumbens_basal_ganglia, Minor_Salivary_Gland, Artery_Aorta, Breast_Mammary_Tissue	8	0.602	0.000221	0.0465
RP11-755F10.3	Brain_Frontal_Cortex_BA9, Artery_Coronary, Skin_Not_Sun_Exposed_Suprapubic, Ovary, Uterus, Heart_Left_Ventricle, Testis, Breast_Mammary_Tissue, Spleen, Cells_EBV.transformed_lymphocytes, Brain_Amygdala, Pancreas, Skin_Sun_Exposed_Lower_leg, Stomach	14	1.39e-07	3.58e-236	7.41e-34
RP11-849H4.2	Brain_Hypothalamus, Cells_Transformed_fibroblasts, Lung, Artery_Aorta, Pituitary, Artery_Coronary, Vagina, Prostate, Artery_Tibial, Esophagus_Muscularis, Ovary, Esophagus_Gastroesophageal_Junction, Brain_Cerebellum	13	0.026	0.0146	0.00424
AP5B1	Brain_Caudate_basal_ganglia, Colon_Transverse, Esophagus_Gastroesophageal_Junction, Small_Intestine_Terminal_Ileum, Brain_Frontal_Cortex_BA9, Brain_Hypothalamus, Brain_Anterior_cingulate_cortex_BA24, Esophagus_Mucosa, Pancreas, Pituitary, Lung, Thyroid, Brain_Cortex, Brain_Cerebellar_Hemisphere, Brain_Amygdala, Artery_Coronary, Artery_Tibial, Skin_Not_Sun_Exposed_Suprapubic, Cells_EBV.transformed_lymphocytes	19	1.19e-05	7.25e-49	1.44e-29
PTP4A2P2	Muscle_Skeletal, Artery_Tibial, Spleen	3	0.067	NA	0.00427
RP11-748H22.1	Esophagus_Gastroesophageal_Junction, Lung, Adipose_Subcutaneous, Colon_Transverse, Brain_Substantia_nigra, Colon_Sigmoid, Breast_Mammary_Tissue	7	0.339	0.0755	0.0557
RP11-677M14.6	Brain_Spinal_cord_cervical_c.1, Brain_Substantia_nigra, Spleen	3	0.73	0.283	0.035
RP11-867G23.10	Esophagus_Muscularis, Brain_Cerebellar_Hemisphere, Brain_Caudate_basal_ganglia, Brain_Cerebellum, Heart_Left_Ventricle, Artery_Tibial, Colon_Transverse, Liver, Adipose_Visceral_Omentum	9	3.14e-05	1.66e-11	3.78e-15
RP11-728F11.4	Skin_Sun_Exposed_Lower_leg, Adipose_Visceral_Omentum, Colon_Transverse, Thyroid, Vagina, Artery_Coronary	6	0.0026	6.66e-05	0.00238
RP11-351I24.1	Pituitary, Adipose_Subcutaneous, Adrenal_Gland, Thyroid, Stomach, Adipose_Visceral_Omentum, Colon_Transverse, Breast_Mammary_Tissue	8	0.012	1.12e-08	1.12e-05
CTD-2010I16.1	Brain_Hypothalamus, Heart_Atrial_Appendage, Brain_Hippocampus, Spleen, Skin_Sun_Exposed_Lower_leg, Artery_Coronary, Cells_Transformed_fibroblasts, Esophagus_Mucosa, Brain_Amygdala, Brain_Putamen_basal_ganglia, Colon_Sigmoid, Skin_Not_Sun_Exposed_Suprapubic, Whole_Blood, Artery_Tibial, Brain_Anterior_cingulate_cortex_BA24, Esophagus_Muscularis, Liver, Prostate, Thyroid, Adipose_Visceral_Omentum, Brain_Cerebellar_Hemisphere, Breast_Mammary_Tissue, Pituitary, Lung, Nerve_Tibial, Brain_Frontal_Cortex_BA9, Esophagus_Gastroesophageal_Junction, Stomach	28	0.067	0.00589	0.013
AP000662.4	Cells_EBV.transformed_lymphocytes, Brain_Frontal_Cortex_BA9, Esophagus_Gastroesophageal_Junction, Adipose_Visceral_Omentum	4	0.137	0.000527	0.000193
AP003068.23	Testis, Pituitary, Brain_Frontal_Cortex_BA9, Artery_Tibial, Heart_Atrial_Appendage, Muscle_Skeletal, Adipose_Subcutaneous, Adipose_Visceral_Omentum, Adrenal_Gland, Artery_Coronary, Brain_Amygdala, Brain_Anterior_cingulate_cortex_BA24, Brain_Caudate_basal_ganglia, Brain_Cortex, Brain_Hippocampus, Brain_Substantia_nigra, Breast_Mammary_Tissue, Cells_EBV.transformed_lymphocytes, Cells_Transformed_fibroblasts, Colon_Sigmoid, Colon_Transverse, Esophagus_Gastroesophageal_Junction, Esophagus_Mucosa, Heart_Left_Ventricle, Liver, Minor_Salivary_Gland, Ovary, Pancreas, Prostate, Skin_Not_Sun_Exposed_Suprapubic, Skin_Sun_Exposed_Lower_leg, Small_Intestine_Terminal_Ileum, Spleen, Stomach, Thyroid, Uterus, Vagina, Brain_Spinal_cord_cervical_c.1, Esophagus_Muscularis, Nerve_Tibial, Lung, Brain_Hypothalamus, Brain_Cerebellum, Brain_Cerebellar_Hemisphere, Artery_Aorta, Brain_Nucleus_accumbens_basal_ganglia, Whole_Blood, Brain_Putamen_basal_ganglia	48	0.000362776	2.91e-46	2.17e-06
AP000783.1	Breast_Mammary_Tissue, Artery_Tibial, Adipose_Subcutaneous, Artery_Aorta, Brain_Cerebellum, Brain_Hippocampus, Brain_Spinal_cord_cervical_c.1, Brain_Substantia_nigra, Esophagus_Gastroesophageal_Junction, Esophagus_Mucosa, Esophagus_Muscularis, Pituitary, Spleen, Thyroid, Whole_Blood, Adrenal_Gland	16	0.472	NA	0.0845
RP11-727A23.4	Liver, Adipose_Visceral_Omentum, Brain_Spinal_cord_cervical_c.1, Esophagus_Mucosa, Colon_Sigmoid	5	0.091	0.0275	0.0172
RP11-265D17.2	Pancreas, Stomach, Brain_Cortex, Esophagus_Gastroesophageal_Junction, Esophagus_Muscularis, Adipose_Visceral_Omentum, Adipose_Subcutaneous, Testis	8	0.633	0.236	0.00968
RP11-660L16.2	Thyroid, Brain_Amygdala, Minor_Salivary_Gland, Adrenal_Gland, Skin_Sun_Exposed_Lower_leg, Esophagus_Mucosa, Vagina, Brain_Frontal_Cortex_BA9, Adipose_Visceral_Omentum, Artery_Tibial, Cells_EBV.transformed_lymphocytes, Esophagus_Gastroesophageal_Junction, Nerve_Tibial, Ovary, Prostate, Stomach, Brain_Cerebellar_Hemisphere, Artery_Aorta, Pancreas, Heart_Atrial_Appendage, Esophagus_Muscularis, Adipose_Subcutaneous, Lung, Breast_Mammary_Tissue, Testis, Spleen, Brain_Hypothalamus, Brain_Nucleus_accumbens_basal_ganglia, Heart_Left_Ventricle, Artery_Coronary, Skin_Not_Sun_Exposed_Suprapubic, Liver, Whole_Blood, Muscle_Skeletal, Colon_Sigmoid, Brain_Putamen_basal_ganglia, Colon_Transverse, Brain_Cerebellum, Brain_Cortex, Small_Intestine_Terminal_Ileum	40	0.158	0.803	0.0947
RP11-91P24.5	Ovary, Small_Intestine_Terminal_Ileum, Uterus	3	0.432	NA	0.0335
FLI1-AS1	Artery_Tibial, Pituitary, Prostate, Colon_Transverse, Adipose_Visceral_Omentum, Minor_Salivary_Gland, Brain_Cortex, Artery_Coronary, Nerve_Tibial, Pancreas	10	0.033	0.00224	0.0129
CTD-2005H7.1	Adipose_Visceral_Omentum, Adrenal_Gland, Testis, Minor_Salivary_Gland, Artery_Tibial, Breast_Mammary_Tissue, Vagina, Thyroid, Esophagus_Muscularis	9	0.55	0.0489	0.148
EEF1G	Pituitary, Esophagus_Gastroesophageal_Junction, Brain_Spinal_cord_cervical_c.1, Brain_Cortex, Muscle_Skeletal, Stomach, Cells_EBV.transformed_lymphocytes, Brain_Substantia_nigra, Heart_Left_Ventricle, Colon_Transverse, Thyroid, Nerve_Tibial, Adipose_Visceral_Omentum, Skin_Sun_Exposed_Lower_leg, Brain_Putamen_basal_ganglia, Heart_Atrial_Appendage, Artery_Aorta, Adipose_Subcutaneous, Esophagus_Mucosa, Skin_Not_Sun_Exposed_Suprapubic, Artery_Tibial, Esophagus_Muscularis, Lung, Breast_Mammary_Tissue	24	7.04e-05	1.97e-10	7.57e-09
RP11-320L11.2	Brain_Cerebellum, Liver, Nerve_Tibial, Brain_Nucleus_accumbens_basal_ganglia, Brain_Substantia_nigra, Adipose_Visceral_Omentum, Heart_Atrial_Appendage, Skin_Not_Sun_Exposed_Suprapubic	8	0.022	0.00736	0.00799
RP11-672A2.4	Pancreas, Heart_Left_Ventricle	2	0.74	NA	0.0425
SLC22A18AS	Brain_Frontal_Cortex_BA9, Heart_Atrial_Appendage, Brain_Cortex, Artery_Aorta, Adipose_Visceral_Omentum, Whole_Blood, Spleen, Cells_Transformed_fibroblasts, Artery_Tibial, Testis	10	0.000948114	0.105	0.000826
AP001372.2	Vagina, Skin_Not_Sun_Exposed_Suprapubic, Adrenal_Gland, Heart_Atrial_Appendage, Pituitary, Pancreas, Brain_Frontal_Cortex_BA9	7	0.022	2.34e-07	0.00127
GVINP1	Whole_Blood, Skin_Sun_Exposed_Lower_leg, Prostate, Lung, Nerve_Tibial, Esophagus_Gastroesophageal_Junction, Adipose_Subcutaneous, Colon_Sigmoid, Muscle_Skeletal, Minor_Salivary_Gland, Esophagus_Muscularis, Skin_Not_Sun_Exposed_Suprapubic, Adipose_Visceral_Omentum, Thyroid, Artery_Aorta	15	0.0038	0.00332	0.0011
RP11-890B15.2	Adipose_Subcutaneous, Minor_Salivary_Gland, Muscle_Skeletal, Brain_Frontal_Cortex_BA9, Brain_Cerebellar_Hemisphere	5	0.738	0.0894	0.0266
RP11-109L13.1	Brain_Cerebellar_Hemisphere, Brain_Spinal_cord_cervical_c.1, Pancreas, Thyroid, Prostate, Pituitary, Skin_Sun_Exposed_Lower_leg, Brain_Hippocampus, Brain_Putamen_basal_ganglia, Stomach, Brain_Substantia_nigra, Brain_Cortex, Brain_Hypothalamus, Heart_Left_Ventricle, Heart_Atrial_Appendage, Brain_Nucleus_accumbens_basal_ganglia, Colon_Transverse, Whole_Blood, Artery_Aorta, Brain_Caudate_basal_ganglia, Lung, Small_Intestine_Terminal_Ileum, Liver, Esophagus_Muscularis, Adipose_Subcutaneous, Brain_Cerebellum, Artery_Coronary, Muscle_Skeletal, Adrenal_Gland, Colon_Sigmoid, Brain_Amygdala, Vagina, Ovary	33	0.265	0.604	0.126
CTD-2523D13.2	Stomach, Brain_Anterior_cingulate_cortex_BA24, Brain_Substantia_nigra, Testis, Esophagus_Muscularis, Nerve_Tibial, Brain_Spinal_cord_cervical_c.1, Brain_Cerebellar_Hemisphere, Prostate	9	0.0064	1.15e-05	0.000465
RP11-867G23.1	Cells_EBV.transformed_lymphocytes, Brain_Cerebellar_Hemisphere, Minor_Salivary_Gland, Esophagus_Mucosa, Spleen, Breast_Mammary_Tissue, Brain_Hippocampus, Brain_Frontal_Cortex_BA9, Brain_Amygdala, Ovary, Adipose_Subcutaneous, Nerve_Tibial, Stomach, Pancreas, Testis, Artery_Coronary, Brain_Spinal_cord_cervical_c.1, Prostate, Brain_Cerebellum, Cells_Transformed_fibroblasts, Skin_Not_Sun_Exposed_Suprapubic, Skin_Sun_Exposed_Lower_leg, Artery_Tibial, Liver	24	2.46e-05	0	5.43e-24
TMEM9B-AS1	Brain_Putamen_basal_ganglia, Brain_Amygdala, Cells_EBV.transformed_lymphocytes, Brain_Nucleus_accumbens_basal_ganglia, Brain_Caudate_basal_ganglia, Whole_Blood, Brain_Hippocampus, Small_Intestine_Terminal_Ileum	8	0.549	0.359	0.162
RP13-870H17.3	Brain_Nucleus_accumbens_basal_ganglia, Brain_Caudate_basal_ganglia, Brain_Hypothalamus, Pancreas, Adipose_Subcutaneous, Brain_Cortex, Esophagus_Muscularis, Pituitary, Brain_Hippocampus, Brain_Cerebellar_Hemisphere, Artery_Coronary	11	0.013	5.67e-06	0.0138
RP11-110I1.5	Artery_Aorta, Colon_Transverse, Minor_Salivary_Gland, Ovary	4	0.013	3.43e-06	8.57e-06
RP11-326C3.7	Brain_Anterior_cingulate_cortex_BA24, Pancreas, Cells_EBV.transformed_lymphocytes, Uterus, Lung	5	0.411	0.00226	0.00237
RP11-677M14.5	Prostate, Nerve_Tibial	2	0.725	NA	0.181
RP11-664I21.6	Pituitary, Uterus, Adrenal_Gland	3	0.455	NA	0.0353
ATP5F1P5	Heart_Left_Ventricle	1	0.898	NA	0.0621
RP11-1081L13.4	Skin_Sun_Exposed_Lower_leg, Adipose_Visceral_Omentum, Colon_Sigmoid, Heart_Atrial_Appendage, Brain_Putamen_basal_ganglia, Testis, Brain_Nucleus_accumbens_basal_ganglia, Brain_Substantia_nigra, Brain_Frontal_Cortex_BA9	9	0.494	0.0392	0.0403
DPP3	Brain_Cerebellar_Hemisphere, Vagina, Brain_Hypothalamus, Whole_Blood, Muscle_Skeletal, Testis, Brain_Frontal_Cortex_BA9, Heart_Left_Ventricle, Prostate	9	0.0026	1.99e-125	2.16e-10
RP11-108O10.2	Liver, Ovary, Testis, Adipose_Visceral_Omentum, Brain_Putamen_basal_ganglia	5	0.0013	2.8e-05	0.000987
KRTAP5-9	Heart_Atrial_Appendage, Nerve_Tibial, Whole_Blood, Ovary, Minor_Salivary_Gland, Vagina, Liver, Pituitary, Muscle_Skeletal	9	0.8	0.592	0.0327
AP000442.4	Thyroid, Cells_Transformed_fibroblasts, Esophagus_Gastroesophageal_Junction, Esophagus_Muscularis, Adrenal_Gland, Minor_Salivary_Gland	6	0.697	0.24	0.145
RP11-326C3.2	Whole_Blood, Breast_Mammary_Tissue, Skin_Sun_Exposed_Lower_leg, Small_Intestine_Terminal_Ileum, Esophagus_Muscularis, Testis, Lung, Thyroid, Liver, Prostate, Esophagus_Mucosa	11	0.119	0.0462	0.00245
RP11-802E16.3	Stomach, Artery_Tibial, Thyroid, Small_Intestine_Terminal_Ileum, Artery_Aorta, Brain_Hypothalamus, Skin_Sun_Exposed_Lower_leg, Lung, Colon_Transverse, Muscle_Skeletal, Colon_Sigmoid, Nerve_Tibial, Prostate, Pituitary	14	0.000599387	0.00244	0.00013
RP11-1167A19.2	Skin_Not_Sun_Exposed_Suprapubic, Brain_Hippocampus, Colon_Sigmoid, Pituitary, Nerve_Tibial, Brain_Caudate_basal_ganglia, Brain_Substantia_nigra, Minor_Salivary_Gland, Thyroid, Esophagus_Mucosa, Brain_Hypothalamus, Heart_Left_Ventricle	12	1.77e-05	1.76e-12	3.36e-42
RP11-820L6.1	Artery_Coronary, Thyroid, Adipose_Visceral_Omentum, Cells_Transformed_fibroblasts, Esophagus_Mucosa, Brain_Spinal_cord_cervical_c.1, Stomach, Brain_Caudate_basal_ganglia, Lung, Artery_Aorta, Brain_Amygdala, Adipose_Subcutaneous, Heart_Atrial_Appendage, Small_Intestine_Terminal_Ileum, Brain_Putamen_basal_ganglia, Colon_Transverse, Brain_Hypothalamus, Breast_Mammary_Tissue	18	0.006	0.0723	0.0075
RP11-21L23.3	Nerve_Tibial, Testis, Breast_Mammary_Tissue, Adipose_Visceral_Omentum, Adipose_Subcutaneous, Adrenal_Gland	6	0.0067	0.00832	0.00347
RP11-110I1.12	Skin_Not_Sun_Exposed_Suprapubic, Adipose_Subcutaneous, Brain_Hypothalamus, Brain_Amygdala, Colon_Transverse, Artery_Tibial, Liver, Esophagus_Muscularis, Adipose_Visceral_Omentum, Muscle_Skeletal, Spleen, Brain_Cerebellar_Hemisphere, Pancreas, Nerve_Tibial, Artery_Aorta, Adrenal_Gland, Brain_Cerebellum, Breast_Mammary_Tissue, Cells_Transformed_fibroblasts, Thyroid	20	0.012	1.52e-06	3.16e-05
RP11-839D17.3	Adipose_Subcutaneous, Ovary, Brain_Nucleus_accumbens_basal_ganglia, Breast_Mammary_Tissue, Brain_Hypothalamus, Heart_Atrial_Appendage	6	0.671	0.0634	0.088
RP11-111M22.3	Ovary, Brain_Cortex, Lung, Esophagus_Gastroesophageal_Junction, Adipose_Subcutaneous, Thyroid, Cells_Transformed_fibroblasts, Breast_Mammary_Tissue	8	0.085	0.00601	0.00461
AP000442.1	Skin_Not_Sun_Exposed_Suprapubic, Lung, Esophagus_Muscularis, Artery_Aorta, Pancreas, Brain_Substantia_nigra, Brain_Caudate_basal_ganglia	7	0.781	0.239	0.11
AP006621.6	Brain_Hypothalamus, Brain_Spinal_cord_cervical_c.1, Brain_Frontal_Cortex_BA9, Whole_Blood, Brain_Amygdala, Uterus, Brain_Putamen_basal_ganglia, Brain_Caudate_basal_ganglia, Brain_Cortex, Esophagus_Mucosa, Artery_Aorta, Adrenal_Gland, Thyroid, Spleen, Brain_Cerebellar_Hemisphere, Heart_Atrial_Appendage, Muscle_Skeletal, Lung, Heart_Left_Ventricle, Artery_Tibial, Testis, Adipose_Visceral_Omentum, Skin_Not_Sun_Exposed_Suprapubic, Ovary, Small_Intestine_Terminal_Ileum, Colon_Transverse, Minor_Salivary_Gland, Esophagus_Muscularis, Adipose_Subcutaneous, Breast_Mammary_Tissue, Pituitary	31	0.149	0.138	0.0103
TOLLIP-AS1	Heart_Left_Ventricle, Testis, Prostate, Brain_Putamen_basal_ganglia, Artery_Aorta, Brain_Anterior_cingulate_cortex_BA24, Lung, Colon_Sigmoid, Nerve_Tibial, Skin_Not_Sun_Exposed_Suprapubic, Adipose_Subcutaneous, Brain_Nucleus_accumbens_basal_ganglia, Breast_Mammary_Tissue, Esophagus_Muscularis, Ovary, Pituitary, Stomach, Uterus	18	0.209	7.16e-25	0.0226
RP11-754B17.1	Esophagus_Muscularis, Brain_Nucleus_accumbens_basal_ganglia, Pituitary, Artery_Coronary, Brain_Frontal_Cortex_BA9, Brain_Cerebellar_Hemisphere, Colon_Sigmoid, Spleen, Skin_Not_Sun_Exposed_Suprapubic, Skin_Sun_Exposed_Lower_leg, Thyroid	11	0.0033	0.000155	0.00209
CTD-2609K8.3	Pancreas, Esophagus_Muscularis, Skin_Sun_Exposed_Lower_leg, Breast_Mammary_Tissue, Artery_Aorta	5	0.388	0.365	0.0421
AP002954.3	Brain_Substantia_nigra, Heart_Left_Ventricle, Cells_Transformed_fibroblasts, Ovary, Artery_Coronary, Pancreas, Thyroid, Nerve_Tibial, Small_Intestine_Terminal_Ileum	9	0.00082794	4.54e-05	2.21e-05
RP11-750H9.5	Muscle_Skeletal, Artery_Aorta, Heart_Atrial_Appendage, Adipose_Subcutaneous, Brain_Cerebellar_Hemisphere, Nerve_Tibial, Skin_Not_Sun_Exposed_Suprapubic, Brain_Spinal_cord_cervical_c.1, Skin_Sun_Exposed_Lower_leg, Stomach, Adrenal_Gland, Brain_Cerebellum	12	0.0014	0.000193	0.000121
AP003068.18	Brain_Putamen_basal_ganglia, Uterus, Brain_Cortex, Minor_Salivary_Gland, Brain_Anterior_cingulate_cortex_BA24, Adipose_Subcutaneous, Brain_Hippocampus, Adipose_Visceral_Omentum, Artery_Coronary, Brain_Frontal_Cortex_BA9, Brain_Hypothalamus, Breast_Mammary_Tissue, Cells_Transformed_fibroblasts, Colon_Sigmoid, Esophagus_Muscularis, Heart_Atrial_Appendage, Lung, Muscle_Skeletal, Nerve_Tibial, Pancreas, Skin_Not_Sun_Exposed_Suprapubic, Skin_Sun_Exposed_Lower_leg, Spleen, Whole_Blood, Heart_Left_Ventricle, Artery_Aorta, Prostate, Artery_Tibial, Brain_Caudate_basal_ganglia, Stomach, Adrenal_Gland, Brain_Nucleus_accumbens_basal_ganglia, Colon_Transverse, Esophagus_Gastroesophageal_Junction, Testis, Liver, Pituitary	37	7.39e-05	8.16e-50	1.08e-16
SETP17	Muscle_Skeletal, Uterus, Prostate, Skin_Sun_Exposed_Lower_leg	4	0.014	0.0449	0.00251
RP11-727A23.10	Cells_EBV.transformed_lymphocytes, Ovary, Adrenal_Gland, Brain_Cerebellum, Colon_Transverse, Testis, Brain_Cerebellar_Hemisphere, Adipose_Subcutaneous, Brain_Substantia_nigra	9	0.336	0.000107	0.027
CTD-2655K5.1	Brain_Anterior_cingulate_cortex_BA24, Brain_Hypothalamus, Prostate, Minor_Salivary_Gland, Spleen	5	0.078	0.0175	0.0027
RP13-317D12.3	Heart_Atrial_Appendage, Lung, Testis, Small_Intestine_Terminal_Ileum, Brain_Substantia_nigra, Colon_Transverse, Cells_Transformed_fibroblasts, Pituitary	8	0.02	0.00521	0.000683
RP11-166D19.1	Artery_Aorta, Lung, Artery_Tibial, Brain_Anterior_cingulate_cortex_BA24, Skin_Sun_Exposed_Lower_leg, Vagina, Adipose_Subcutaneous, Minor_Salivary_Gland, Esophagus_Gastroesophageal_Junction, Liver	10	0.536	0.529	0.0756
AP006621.5	Brain_Hypothalamus, Brain_Cerebellar_Hemisphere, Heart_Atrial_Appendage, Whole_Blood, Artery_Aorta, Brain_Spinal_cord_cervical_c.1, Skin_Not_Sun_Exposed_Suprapubic, Brain_Putamen_basal_ganglia, Pituitary, Brain_Hippocampus, Heart_Left_Ventricle, Testis, Muscle_Skeletal, Liver, Thyroid, Skin_Sun_Exposed_Lower_leg, Brain_Caudate_basal_ganglia, Adrenal_Gland, Pancreas, Lung, Brain_Nucleus_accumbens_basal_ganglia, Ovary, Brain_Frontal_Cortex_BA9, Brain_Cortex, Brain_Amygdala, Artery_Coronary, Small_Intestine_Terminal_Ileum, Colon_Transverse, Adipose_Subcutaneous, Brain_Cerebellum, Breast_Mammary_Tissue, Cells_EBV.transformed_lymphocytes, Spleen, Brain_Substantia_nigra, Uterus, Nerve_Tibial, Cells_Transformed_fibroblasts, Artery_Tibial	38	0.215	0.574	0.065
RP11-655M14.13	Heart_Left_Ventricle, Prostate, Colon_Transverse, Testis, Pancreas, Esophagus_Gastroesophageal_Junction, Muscle_Skeletal, Adipose_Subcutaneous, Artery_Coronary, Artery_Tibial, Colon_Sigmoid, Esophagus_Muscularis, Brain_Cerebellum, Cells_EBV.transformed_lymphocytes, Esophagus_Mucosa, Skin_Sun_Exposed_Lower_leg, Skin_Not_Sun_Exposed_Suprapubic, Thyroid, Minor_Salivary_Gland, Liver, Lung, Uterus, Cells_Transformed_fibroblasts, Artery_Aorta, Brain_Hypothalamus	25	0.0017	0.00716	0.00249
RP11-755F10.1	Brain_Amygdala, Artery_Coronary, Esophagus_Mucosa, Skin_Sun_Exposed_Lower_leg, Cells_EBV.transformed_lymphocytes, Small_Intestine_Terminal_Ileum, Brain_Hippocampus, Spleen, Pituitary, Artery_Tibial, Brain_Nucleus_accumbens_basal_ganglia, Ovary, Vagina, Adipose_Subcutaneous, Adrenal_Gland, Artery_Aorta, Brain_Anterior_cingulate_cortex_BA24, Brain_Caudate_basal_ganglia, Brain_Cerebellar_Hemisphere, Brain_Cortex, Brain_Frontal_Cortex_BA9, Brain_Hypothalamus, Brain_Putamen_basal_ganglia, Brain_Spinal_cord_cervical_c.1, Brain_Substantia_nigra, Esophagus_Muscularis, Heart_Atrial_Appendage, Heart_Left_Ventricle, Lung, Muscle_Skeletal, Nerve_Tibial, Pancreas, Prostate, Stomach, Testis, Thyroid, Liver, Brain_Cerebellum, Colon_Transverse, Skin_Not_Sun_Exposed_Suprapubic, Breast_Mammary_Tissue, Cells_Transformed_fibroblasts, Colon_Sigmoid, Esophagus_Gastroesophageal_Junction, Uterus, Adipose_Visceral_Omentum	46	4.16e-05	1.35e-18	3.65e-13
CTD-2530H12.4	Brain_Spinal_cord_cervical_c.1, Stomach, Vagina, Prostate, Brain_Caudate_basal_ganglia	5	0.201	0.000515	0.00225
RP11-326C3.12	Brain_Anterior_cingulate_cortex_BA24, Brain_Hippocampus, Esophagus_Mucosa, Brain_Cortex, Artery_Coronary, Brain_Substantia_nigra, Skin_Not_Sun_Exposed_Suprapubic, Artery_Aorta, Brain_Cerebellar_Hemisphere, Brain_Frontal_Cortex_BA9, Stomach, Colon_Sigmoid, Testis, Brain_Hypothalamus, Prostate, Brain_Nucleus_accumbens_basal_ganglia, Esophagus_Gastroesophageal_Junction, Brain_Putamen_basal_ganglia, Nerve_Tibial	19	0.323	0.64	0.043
RP11-619A14.3	Artery_Coronary, Spleen, Brain_Hypothalamus, Pituitary, Small_Intestine_Terminal_Ileum, Nerve_Tibial, Heart_Left_Ventricle	7	0.282	0.0495	0.0113
RP11-770J1.4	Colon_Transverse, Brain_Caudate_basal_ganglia, Heart_Atrial_Appendage, Stomach, Brain_Cerebellum, Esophagus_Muscularis, Adipose_Subcutaneous, Pituitary	8	0.0031	0.133	5.58e-05
RP11-266A24.1	Adrenal_Gland, Esophagus_Muscularis, Brain_Cerebellar_Hemisphere, Lung, Adipose_Visceral_Omentum, Brain_Cerebellum, Testis, Esophagus_Gastroesophageal_Junction, Heart_Atrial_Appendage, Pancreas, Heart_Left_Ventricle, Adipose_Subcutaneous	12	0.036	0.0398	0.0153
RP11-770J1.3	Nerve_Tibial, Adipose_Visceral_Omentum, Muscle_Skeletal, Cells_EBV.transformed_lymphocytes, Brain_Amygdala, Testis, Brain_Substantia_nigra	7	0.00102328	7.23e-05	0.000236
RP1-68D18.4	Esophagus_Mucosa, Minor_Salivary_Gland, Heart_Atrial_Appendage, Adipose_Subcutaneous, Cells_Transformed_fibroblasts, Esophagus_Muscularis, Spleen, Whole_Blood	8	0.663	0.145	0.084
RP11-573M3.3	Pituitary, Brain_Anterior_cingulate_cortex_BA24, Muscle_Skeletal, Colon_Transverse, Brain_Hypothalamus, Nerve_Tibial	6	0.012	0.0135	0.00331
RP11-91P24.6	Esophagus_Gastroesophageal_Junction, Adrenal_Gland, Adipose_Visceral_Omentum, Pituitary, Esophagus_Mucosa, Artery_Coronary, Brain_Substantia_nigra, Breast_Mammary_Tissue, Brain_Spinal_cord_cervical_c.1, Lung	10	0.116	0.00194	7.69e-06
RP11-890B15.3	Brain_Anterior_cingulate_cortex_BA24, Brain_Cortex, Brain_Hypothalamus, Artery_Coronary, Adrenal_Gland, Esophagus_Gastroesophageal_Junction, Heart_Left_Ventricle, Minor_Salivary_Gland, Pancreas, Adipose_Subcutaneous, Heart_Atrial_Appendage, Skin_Sun_Exposed_Lower_leg, Testis, Colon_Transverse, Breast_Mammary_Tissue, Brain_Spinal_cord_cervical_c.1, Stomach, Nerve_Tibial, Small_Intestine_Terminal_Ileum	19	0.251	0.191	0.00866
RP11-867G23.8	Brain_Cortex, Brain_Frontal_Cortex_BA9, Colon_Transverse, Artery_Aorta, Pituitary, Prostate, Adipose_Subcutaneous, Brain_Cerebellar_Hemisphere, Breast_Mammary_Tissue, Testis, Thyroid, Stomach, Heart_Left_Ventricle, Cells_EBV.transformed_lymphocytes, Skin_Sun_Exposed_Lower_leg, Minor_Salivary_Gland, Pancreas, Lung, Esophagus_Mucosa, Muscle_Skeletal, Colon_Sigmoid, Brain_Cerebellum, Skin_Not_Sun_Exposed_Suprapubic	23	2.37e-05	4.74e-123	8.52e-23
RP11-736K20.5	Brain_Caudate_basal_ganglia, Esophagus_Mucosa, Artery_Aorta	3	0.887	0.0356	0.114
RP11-788M5.3	Pituitary, Vagina, Spleen, Colon_Sigmoid, Brain_Nucleus_accumbens_basal_ganglia, Adipose_Visceral_Omentum, Brain_Hippocampus	7	0.318	0.123	0.0324
RP11-535A19.2	Breast_Mammary_Tissue, Testis, Nerve_Tibial, Brain_Frontal_Cortex_BA9, Adipose_Visceral_Omentum, Cells_EBV.transformed_lymphocytes, Whole_Blood, Brain_Anterior_cingulate_cortex_BA24, Prostate, Skin_Not_Sun_Exposed_Suprapubic, Brain_Spinal_cord_cervical_c.1	11	5.85e-06	0.00027	0.000209
CTD-3074O7.5	Cells_EBV.transformed_lymphocytes, Brain_Substantia_nigra, Brain_Cerebellar_Hemisphere, Minor_Salivary_Gland, Prostate, Muscle_Skeletal, Brain_Cerebellum, Brain_Hypothalamus, Brain_Cortex, Adipose_Subcutaneous, Colon_Transverse, Artery_Coronary, Thyroid, Heart_Left_Ventricle, Uterus, Lung, Esophagus_Mucosa, Whole_Blood, Cells_Transformed_fibroblasts, Pituitary	20	3.84e-05	0	2.79e-24
RP4-607I7.1	Minor_Salivary_Gland, Artery_Tibial, Brain_Amygdala	3	0.277	NA	0.00811
SNHG1	Brain_Anterior_cingulate_cortex_BA24, Brain_Cerebellar_Hemisphere, Heart_Atrial_Appendage, Skin_Sun_Exposed_Lower_leg, Stomach, Cells_Transformed_fibroblasts, Minor_Salivary_Gland, Esophagus_Gastroesophageal_Junction, Heart_Left_Ventricle, Ovary, Lung	11	0.106	0.104	0.00033
RP11-685N10.1	Liver, Minor_Salivary_Gland, Testis, Esophagus_Gastroesophageal_Junction, Cells_Transformed_fibroblasts, Adipose_Subcutaneous, Adipose_Visceral_Omentum, Adrenal_Gland, Artery_Aorta, Artery_Tibial, Brain_Cerebellum, Breast_Mammary_Tissue, Colon_Sigmoid, Colon_Transverse, Esophagus_Mucosa, Esophagus_Muscularis, Heart_Atrial_Appendage, Heart_Left_Ventricle, Lung, Muscle_Skeletal, Ovary, Pancreas, Pituitary, Prostate, Skin_Not_Sun_Exposed_Suprapubic, Small_Intestine_Terminal_Ileum, Spleen, Stomach, Thyroid, Uterus, Vagina, Cells_EBV.transformed_lymphocytes, Skin_Sun_Exposed_Lower_leg, Nerve_Tibial, Artery_Coronary, Whole_Blood, Brain_Spinal_cord_cervical_c.1	37	0.025	0.174	0.0122
AC084117.3	Prostate, Lung, Testis, Thyroid, Adipose_Subcutaneous, Brain_Spinal_cord_cervical_c.1	6	0.414	0.128	0.0476
ATF4P4	Brain_Spinal_cord_cervical_c.1, Prostate, Breast_Mammary_Tissue, Spleen, Colon_Sigmoid, Brain_Cortex	6	0.041	0.0566	0.00299
HMBS	Artery_Coronary, Testis, Brain_Nucleus_accumbens_basal_ganglia, Artery_Aorta, Minor_Salivary_Gland, Colon_Transverse, Stomach, Liver, Esophagus_Muscularis, Whole_Blood, Uterus, Adipose_Visceral_Omentum, Muscle_Skeletal, Colon_Sigmoid, Skin_Not_Sun_Exposed_Suprapubic, Brain_Frontal_Cortex_BA9, Cells_Transformed_fibroblasts, Esophagus_Gastroesophageal_Junction, Heart_Left_Ventricle, Lung, Nerve_Tibial, Ovary, Esophagus_Mucosa, Brain_Cerebellar_Hemisphere, Cells_EBV.transformed_lymphocytes, Pancreas, Breast_Mammary_Tissue, Adipose_Subcutaneous, Artery_Tibial, Brain_Cortex, Brain_Hypothalamus, Heart_Atrial_Appendage, Prostate, Vagina, Spleen, Adrenal_Gland, Brain_Anterior_cingulate_cortex_BA24, Brain_Hippocampus, Brain_Putamen_basal_ganglia, Brain_Caudate_basal_ganglia, Brain_Cerebellum, Thyroid, Pituitary, Brain_Substantia_nigra, Skin_Sun_Exposed_Lower_leg, Small_Intestine_Terminal_Ileum	46	0.017	0.00182	0.000167
RP11-504G3.4	Skin_Not_Sun_Exposed_Suprapubic, Adipose_Subcutaneous, Vagina, Cells_Transformed_fibroblasts, Adipose_Visceral_Omentum, Brain_Nucleus_accumbens_basal_ganglia, Esophagus_Muscularis, Adrenal_Gland	8	0.838	0.0422	0.127
RP11-613F22.5	Stomach, Vagina, Artery_Tibial, Esophagus_Gastroesophageal_Junction, Muscle_Skeletal	5	0.0044	0.0184	0.000428
RP11-554A11.6	Pituitary, Colon_Transverse, Skin_Not_Sun_Exposed_Suprapubic, Esophagus_Mucosa, Muscle_Skeletal, Brain_Nucleus_accumbens_basal_ganglia, Adrenal_Gland, Ovary	8	0.246	0.00827	0.0153
RP11-727F15.9	Heart_Atrial_Appendage, Minor_Salivary_Gland, Adrenal_Gland, Colon_Transverse, Ovary, Liver, Brain_Cortex, Vagina, Artery_Aorta, Spleen, Adipose_Subcutaneous, Testis, Cells_Transformed_fibroblasts, Skin_Not_Sun_Exposed_Suprapubic	14	3.46e-05	2.9e-25	1.46e-08
AP001877.1	Adrenal_Gland, Vagina, Muscle_Skeletal, Cells_Transformed_fibroblasts, Breast_Mammary_Tissue, Ovary, Thyroid, Artery_Coronary, Uterus, Colon_Transverse, Esophagus_Gastroesophageal_Junction, Lung, Artery_Tibial, Brain_Spinal_cord_cervical_c.1, Nerve_Tibial, Adipose_Visceral_Omentum, Brain_Anterior_cingulate_cortex_BA24, Brain_Hypothalamus, Brain_Cerebellum, Testis, Esophagus_Muscularis, Skin_Not_Sun_Exposed_Suprapubic, Adipose_Subcutaneous, Brain_Cortex, Heart_Atrial_Appendage, Spleen, Brain_Frontal_Cortex_BA9, Minor_Salivary_Gland, Pancreas, Brain_Caudate_basal_ganglia, Brain_Hippocampus, Brain_Putamen_basal_ganglia, Brain_Substantia_nigra, Brain_Cerebellar_Hemisphere, Pituitary, Artery_Aorta, Colon_Sigmoid, Skin_Sun_Exposed_Lower_leg, Brain_Nucleus_accumbens_basal_ganglia	39	0.158	8.53e-17	0.0725
RP11-707G14.8	Adipose_Visceral_Omentum, Colon_Transverse, Stomach, Esophagus_Mucosa, Brain_Hypothalamus, Brain_Spinal_cord_cervical_c.1, Adipose_Subcutaneous, Pancreas	8	0.417	0.433	0.0742
RP11-783K16.5	Vagina, Brain_Amygdala, Minor_Salivary_Gland, Artery_Aorta, Stomach, Adrenal_Gland, Adipose_Subcutaneous, Pancreas, Cells_EBV.transformed_lymphocytes	9	2.3e-31	2.61e-187	1.04e-148
RP11-137N23.1	Testis, Nerve_Tibial	2	0.539	NA	0.0309
RP11-658F2.8	Brain_Anterior_cingulate_cortex_BA24, Uterus, Breast_Mammary_Tissue, Brain_Nucleus_accumbens_basal_ganglia, Cells_EBV.transformed_lymphocytes, Brain_Cerebellar_Hemisphere, Spleen, Testis, Adipose_Subcutaneous, Heart_Atrial_Appendage, Brain_Frontal_Cortex_BA9, Brain_Cerebellum	12	2.7e-05	2.27e-46	2.05e-12
RP11-554A11.9	Adrenal_Gland, Brain_Anterior_cingulate_cortex_BA24, Pancreas, Brain_Nucleus_accumbens_basal_ganglia, Brain_Cortex, Prostate, Brain_Hippocampus, Liver	8	0.347	6.05e-08	0.0011
RP1-239B22.5	Brain_Caudate_basal_ganglia, Artery_Aorta, Brain_Cortex, Liver, Vagina, Pituitary, Testis, Minor_Salivary_Gland, Adrenal_Gland, Spleen	10	0.725	0.15	0.0765
SSSCA1-AS1	Cells_Transformed_fibroblasts, Esophagus_Mucosa, Pancreas, Artery_Coronary, Heart_Atrial_Appendage, Stomach, Muscle_Skeletal, Colon_Sigmoid, Brain_Hippocampus, Cells_EBV.transformed_lymphocytes, Pituitary, Thyroid, Colon_Transverse, Lung, Prostate, Small_Intestine_Terminal_Ileum, Minor_Salivary_Gland, Artery_Tibial, Heart_Left_Ventricle, Esophagus_Muscularis, Nerve_Tibial, Brain_Hypothalamus, Vagina, Brain_Caudate_basal_ganglia, Esophagus_Gastroesophageal_Junction, Brain_Cerebellum, Brain_Cerebellar_Hemisphere	27	1.67e-05	7.9e-95	8.5e-43
RP11-800A3.4	Brain_Cortex, Esophagus_Muscularis, Artery_Aorta, Testis	4	0.861	0.0368	0.136
CTD-2007L18.5	Artery_Aorta, Breast_Mammary_Tissue, Adipose_Subcutaneous	3	0.052	0.00922	0.00242
RP11-690D19.3	Esophagus_Muscularis, Artery_Coronary, Heart_Left_Ventricle, Thyroid, Colon_Transverse, Pancreas, Brain_Amygdala, Vagina, Brain_Anterior_cingulate_cortex_BA24, Artery_Tibial, Brain_Caudate_basal_ganglia	11	0.235	0.154	0.0442
RP11-819C21.1	Brain_Spinal_cord_cervical_c.1, Prostate, Nerve_Tibial, Ovary, Heart_Left_Ventricle, Brain_Hippocampus, Adipose_Visceral_Omentum, Vagina, Whole_Blood, Esophagus_Muscularis, Adrenal_Gland, Brain_Caudate_basal_ganglia, Thyroid, Artery_Aorta, Uterus, Small_Intestine_Terminal_Ileum, Brain_Anterior_cingulate_cortex_BA24, Brain_Nucleus_accumbens_basal_ganglia, Skin_Not_Sun_Exposed_Suprapubic, Esophagus_Gastroesophageal_Junction, Brain_Amygdala, Esophagus_Mucosa, Brain_Substantia_nigra	23	0.328	0.995	0.0879
RP11-215H22.1	Pituitary, Brain_Cerebellum, Brain_Cerebellar_Hemisphere, Adrenal_Gland, Brain_Anterior_cingulate_cortex_BA24, Brain_Caudate_basal_ganglia, Brain_Hippocampus, Adipose_Subcutaneous, Nerve_Tibial	9	3.61e-05	1.49e-10	2.43e-10
RP11-698N11.4	Brain_Cerebellar_Hemisphere, Lung, Nerve_Tibial, Adipose_Subcutaneous, Artery_Coronary, Muscle_Skeletal, Artery_Tibial, Heart_Atrial_Appendage, Colon_Transverse, Small_Intestine_Terminal_Ileum, Artery_Aorta, Liver, Skin_Sun_Exposed_Lower_leg, Whole_Blood, Brain_Anterior_cingulate_cortex_BA24, Esophagus_Muscularis, Spleen, Stomach, Skin_Not_Sun_Exposed_Suprapubic, Adipose_Visceral_Omentum, Adrenal_Gland, Breast_Mammary_Tissue, Heart_Left_Ventricle, Pancreas, Prostate, Thyroid, Uterus, Colon_Sigmoid, Cells_Transformed_fibroblasts	29	0.039	0.754	0.0124
RP11-21L23.2	Brain_Cerebellum, Brain_Cerebellar_Hemisphere, Stomach, Muscle_Skeletal, Skin_Not_Sun_Exposed_Suprapubic, Artery_Aorta, Esophagus_Gastroesophageal_Junction, Skin_Sun_Exposed_Lower_leg, Adipose_Visceral_Omentum, Esophagus_Mucosa, Lung, Thyroid, Artery_Tibial, Heart_Left_Ventricle, Uterus, Colon_Transverse, Brain_Cortex, Esophagus_Muscularis	18	0.0111	2.71e-09	0.000729
TPBGL	Adipose_Subcutaneous, Nerve_Tibial, Colon_Sigmoid, Brain_Nucleus_accumbens_basal_ganglia, Uterus, Brain_Anterior_cingulate_cortex_BA24, Stomach	7	0.000132427	6.57e-06	0.000141
RP11-554A11.4	Esophagus_Gastroesophageal_Junction, Ovary, Brain_Spinal_cord_cervical_c.1, Brain_Frontal_Cortex_BA9, Brain_Amygdala, Spleen, Esophagus_Muscularis, Adipose_Subcutaneous, Colon_Sigmoid, Brain_Cerebellum, Esophagus_Mucosa, Muscle_Skeletal	12	0.209	0.0954	0.0027
AP003733.1	Testis, Brain_Anterior_cingulate_cortex_BA24, Colon_Sigmoid, Thyroid, Spleen, Breast_Mammary_Tissue, Artery_Coronary, Stomach	8	0.038	3.63e-10	0.0101
RP11-727F15.12	Skin_Not_Sun_Exposed_Suprapubic, Brain_Hippocampus, Uterus, Esophagus_Muscularis, Colon_Transverse, Heart_Left_Ventricle	6	0.000108772	2.99e-11	8.43e-07
RP11-727F15.13	Adipose_Subcutaneous, Artery_Aorta, Thyroid, Cells_Transformed_fibroblasts, Ovary, Brain_Cerebellum, Breast_Mammary_Tissue, Brain_Frontal_Cortex_BA9	8	8.39e-06	2.14e-07	9.26e-05
CTD-3074O7.12	Ovary, Minor_Salivary_Gland, Uterus, Thyroid, Small_Intestine_Terminal_Ileum, Brain_Substantia_nigra, Skin_Sun_Exposed_Lower_leg, Brain_Amygdala, Adipose_Subcutaneous, Breast_Mammary_Tissue, Brain_Putamen_basal_ganglia, Nerve_Tibial, Adrenal_Gland, Esophagus_Gastroesophageal_Junction	14	0.000117872	2.75e-80	6.27e-13
RP11-326C3.13	Colon_Transverse, Small_Intestine_Terminal_Ileum, Brain_Hippocampus, Adipose_Subcutaneous, Brain_Cortex, Brain_Nucleus_accumbens_basal_ganglia, Stomach, Minor_Salivary_Gland, Breast_Mammary_Tissue, Artery_Aorta, Artery_Coronary, Artery_Tibial, Heart_Left_Ventricle, Lung, Ovary, Pituitary, Spleen, Liver, Nerve_Tibial, Esophagus_Muscularis, Whole_Blood, Thyroid, Heart_Atrial_Appendage, Esophagus_Gastroesophageal_Junction	24	0.034	2.17e-05	0.0224
RP11-159N11.4	Cells_Transformed_fibroblasts, Esophagus_Muscularis, Artery_Aorta, Adipose_Subcutaneous, Stomach, Lung, Artery_Tibial, Esophagus_Mucosa, Adrenal_Gland, Minor_Salivary_Gland, Skin_Sun_Exposed_Lower_leg, Ovary, Brain_Putamen_basal_ganglia, Colon_Sigmoid, Pancreas, Spleen, Nerve_Tibial, Skin_Not_Sun_Exposed_Suprapubic, Esophagus_Gastroesophageal_Junction, Thyroid, Heart_Atrial_Appendage, Colon_Transverse	22	0.15	0.00678	0.0142
RP11-777F6.3	Lung, Brain_Anterior_cingulate_cortex_BA24, Brain_Spinal_cord_cervical_c.1, Esophagus_Muscularis, Breast_Mammary_Tissue, Muscle_Skeletal, Brain_Cerebellum	7	0.665	0.0491	0.0956
RP11-712B9.5	Brain_Frontal_Cortex_BA9, Ovary, Esophagus_Muscularis, Artery_Aorta	4	0.877	0.182	0.133
AP000436.4	Ovary	1	0.000152157	0	2.58e-62
HNRNPA3P9	Brain_Substantia_nigra, Spleen, Colon_Sigmoid, Muscle_Skeletal, Cells_EBV.transformed_lymphocytes, Small_Intestine_Terminal_Ileum, Artery_Aorta, Pituitary, Testis, Brain_Spinal_cord_cervical_c.1, Brain_Anterior_cingulate_cortex_BA24	11	0.089	2.51e-21	0.00891
RP11-326C3.15	Minor_Salivary_Gland, Brain_Cerebellar_Hemisphere, Brain_Cortex, Brain_Frontal_Cortex_BA9, Brain_Hippocampus, Liver, Stomach, Esophagus_Gastroesophageal_Junction, Skin_Not_Sun_Exposed_Suprapubic, Colon_Sigmoid, Brain_Hypothalamus, Brain_Nucleus_accumbens_basal_ganglia, Skin_Sun_Exposed_Lower_leg, Whole_Blood, Brain_Anterior_cingulate_cortex_BA24, Nerve_Tibial, Lung	17	0.15	0.293	0.0139
RP11-89C3.3	Spleen, Nerve_Tibial, Esophagus_Muscularis, Adipose_Visceral_Omentum, Artery_Tibial, Lung, Adipose_Subcutaneous, Artery_Coronary, Testis, Uterus	10	0.123	0.638	0.0837
RP11-89C3.4	Adipose_Visceral_Omentum, Uterus, Adrenal_Gland, Adipose_Subcutaneous, Artery_Tibial, Artery_Aorta, Esophagus_Gastroesophageal_Junction, Breast_Mammary_Tissue, Colon_Transverse, Esophagus_Mucosa, Small_Intestine_Terminal_Ileum, Spleen, Stomach, Esophagus_Muscularis, Lung, Cells_Transformed_fibroblasts, Thyroid, Pituitary, Colon_Sigmoid, Prostate, Testis, Heart_Atrial_Appendage, Nerve_Tibial	23	0.049	0.878	0.0427
RP11-110I1.14	Skin_Sun_Exposed_Lower_leg, Prostate, Whole_Blood, Brain_Putamen_basal_ganglia, Brain_Cortex, Brain_Frontal_Cortex_BA9, Cells_Transformed_fibroblasts, Esophagus_Mucosa, Skin_Not_Sun_Exposed_Suprapubic, Brain_Hippocampus, Pituitary, Artery_Coronary, Adrenal_Gland, Pancreas, Heart_Atrial_Appendage, Colon_Transverse, Stomach, Brain_Nucleus_accumbens_basal_ganglia, Artery_Tibial, Brain_Anterior_cingulate_cortex_BA24, Testis, Artery_Aorta, Breast_Mammary_Tissue, Esophagus_Gastroesophageal_Junction, Lung, Nerve_Tibial, Brain_Caudate_basal_ganglia, Brain_Hypothalamus, Colon_Sigmoid, Esophagus_Muscularis, Minor_Salivary_Gland, Muscle_Skeletal, Thyroid, Adipose_Subcutaneous, Vagina, Cells_EBV.transformed_lymphocytes, Brain_Spinal_cord_cervical_c.1, Ovary, Heart_Left_Ventricle, Brain_Substantia_nigra	40	0.013	0.0221	0.000204
RP11-111M22.5	Prostate, Adrenal_Gland, Uterus, Vagina	4	0.081	0.00555	0.0111
SNORD14A	Cells_EBV.transformed_lymphocytes, Small_Intestine_Terminal_Ileum	2	0.57	NA	0.119
RAD52	Brain_Spinal_cord_cervical_c.1, Brain_Cerebellar_Hemisphere, Nerve_Tibial, Brain_Caudate_basal_ganglia, Brain_Putamen_basal_ganglia, Muscle_Skeletal, Pancreas, Adipose_Visceral_Omentum, Testis, Brain_Cortex, Brain_Cerebellum, Heart_Atrial_Appendage, Uterus, Thyroid, Spleen, Cells_Transformed_fibroblasts, Skin_Not_Sun_Exposed_Suprapubic, Skin_Sun_Exposed_Lower_leg, Brain_Substantia_nigra, Brain_Hippocampus, Pituitary, Adipose_Subcutaneous, Heart_Left_Ventricle, Brain_Hypothalamus, Ovary, Lung, Adrenal_Gland, Artery_Aorta, Esophagus_Mucosa, Vagina, Artery_Coronary, Brain_Amygdala	32	0.105	0.828	0.0227
RECQL	Brain_Cerebellar_Hemisphere, Heart_Left_Ventricle, Brain_Hypothalamus, Pancreas, Heart_Atrial_Appendage, Esophagus_Gastroesophageal_Junction, Cells_Transformed_fibroblasts, Testis	8	0.312	0.00575	0.00728
RPAP3	Artery_Aorta, Heart_Left_Ventricle, Brain_Hypothalamus, Whole_Blood, Esophagus_Mucosa, Muscle_Skeletal, Liver, Brain_Putamen_basal_ganglia, Thyroid	9	0.047	0.00435	0.0124
ADIPOR2	Breast_Mammary_Tissue, Minor_Salivary_Gland, Brain_Substantia_nigra, Pancreas, Cells_Transformed_fibroblasts, Uterus	6	0.966	0.0277	0.205
PLEKHG6	Uterus, Cells_Transformed_fibroblasts, Artery_Coronary, Esophagus_Mucosa, Artery_Tibial	5	0.825	0.129	0.159
MGST1	Heart_Atrial_Appendage, Muscle_Skeletal, Brain_Putamen_basal_ganglia, Small_Intestine_Terminal_Ileum, Brain_Cerebellar_Hemisphere, Brain_Frontal_Cortex_BA9, Spleen, Thyroid, Brain_Nucleus_accumbens_basal_ganglia, Brain_Caudate_basal_ganglia	10	0.574	0.0235	0.054
DYRK4	Brain_Hypothalamus, Brain_Hippocampus, Adipose_Visceral_Omentum, Whole_Blood, Breast_Mammary_Tissue, Cells_Transformed_fibroblasts, Skin_Sun_Exposed_Lower_leg, Artery_Tibial, Brain_Spinal_cord_cervical_c.1, Stomach, Uterus, Esophagus_Gastroesophageal_Junction, Adipose_Subcutaneous, Colon_Transverse	14	0.103	0.156	0.00132
CD9	Cells_EBV.transformed_lymphocytes, Liver, Brain_Cortex, Adipose_Subcutaneous, Brain_Anterior_cingulate_cortex_BA24, Whole_Blood, Esophagus_Mucosa, Cells_Transformed_fibroblasts	8	0.392	0.349	0.0336
NCAPD2	Thyroid, Brain_Spinal_cord_cervical_c.1, Brain_Substantia_nigra, Ovary, Esophagus_Mucosa, Small_Intestine_Terminal_Ileum, Brain_Nucleus_accumbens_basal_ganglia, Brain_Frontal_Cortex_BA9, Muscle_Skeletal, Brain_Anterior_cingulate_cortex_BA24, Lung, Brain_Caudate_basal_ganglia, Skin_Sun_Exposed_Lower_leg, Adipose_Visceral_Omentum, Artery_Tibial, Brain_Cerebellar_Hemisphere, Brain_Amygdala, Cells_Transformed_fibroblasts, Heart_Left_Ventricle, Adipose_Subcutaneous, Breast_Mammary_Tissue, Esophagus_Muscularis	22	0.201	0.711	0.00664
IFFO1	Brain_Spinal_cord_cervical_c.1, Brain_Anterior_cingulate_cortex_BA24, Heart_Left_Ventricle, Whole_Blood, Muscle_Skeletal, Nerve_Tibial, Artery_Aorta, Small_Intestine_Terminal_Ileum, Brain_Hypothalamus, Brain_Amygdala, Brain_Cerebellum, Pancreas	12	0.769	0.00562	0.0832
CD4	Artery_Coronary, Pancreas, Heart_Atrial_Appendage, Skin_Not_Sun_Exposed_Suprapubic, Testis, Artery_Aorta, Esophagus_Muscularis, Heart_Left_Ventricle, Brain_Cerebellum, Spleen	10	0.73	0.322	0.0982
LRRC23	Stomach, Cells_EBV.transformed_lymphocytes, Adipose_Subcutaneous, Adipose_Visceral_Omentum, Adrenal_Gland, Artery_Aorta, Artery_Coronary, Artery_Tibial, Brain_Anterior_cingulate_cortex_BA24, Brain_Cerebellum, Brain_Nucleus_accumbens_basal_ganglia, Breast_Mammary_Tissue, Cells_Transformed_fibroblasts, Colon_Sigmoid, Colon_Transverse, Esophagus_Gastroesophageal_Junction, Esophagus_Mucosa, Heart_Atrial_Appendage, Liver, Minor_Salivary_Gland, Muscle_Skeletal, Nerve_Tibial, Pituitary, Skin_Not_Sun_Exposed_Suprapubic, Small_Intestine_Terminal_Ileum, Spleen, Thyroid, Whole_Blood, Ovary, Skin_Sun_Exposed_Lower_leg, Brain_Cerebellar_Hemisphere, Pancreas, Brain_Putamen_basal_ganglia	33	0.005	4.82e-212	0.00422
TSPAN9	Brain_Cerebellar_Hemisphere, Adipose_Visceral_Omentum, Breast_Mammary_Tissue, Brain_Caudate_basal_ganglia, Brain_Cerebellum, Brain_Hippocampus, Small_Intestine_Terminal_Ileum, Colon_Transverse, Thyroid, Skin_Sun_Exposed_Lower_leg, Colon_Sigmoid, Brain_Substantia_nigra	12	0.904	0.0563	0.129
DCN	Brain_Cerebellar_Hemisphere, Muscle_Skeletal, Adrenal_Gland, Esophagus_Muscularis, Artery_Aorta, Brain_Caudate_basal_ganglia, Brain_Anterior_cingulate_cortex_BA24	7	0.844	NA	0.0497
POLR3B	Adrenal_Gland, Pituitary, Heart_Left_Ventricle, Artery_Coronary, Brain_Frontal_Cortex_BA9, Uterus, Ovary, Adipose_Subcutaneous, Prostate, Skin_Not_Sun_Exposed_Suprapubic, Cells_EBV.transformed_lymphocytes, Brain_Cerebellum, Muscle_Skeletal	13	0.157	2.28e-05	0.0161
HEBP1	Breast_Mammary_Tissue, Minor_Salivary_Gland, Thyroid, Adipose_Subcutaneous, Heart_Atrial_Appendage, Brain_Cerebellum, Colon_Sigmoid, Whole_Blood, Esophagus_Muscularis, Adrenal_Gland, Testis, Lung, Cells_EBV.transformed_lymphocytes, Cells_Transformed_fibroblasts, Brain_Spinal_cord_cervical_c.1	15	0.093	2.32e-06	0.002
GPRC5A	Brain_Frontal_Cortex_BA9, Artery_Coronary, Thyroid, Adipose_Subcutaneous	4	0.063	0.00628	0.00245
YAF2	Artery_Coronary, Cells_Transformed_fibroblasts, Lung, Nerve_Tibial, Whole_Blood, Colon_Sigmoid, Brain_Frontal_Cortex_BA9, Artery_Tibial, Artery_Aorta, Ovary, Skin_Not_Sun_Exposed_Suprapubic, Heart_Atrial_Appendage	12	1.59e-07	NA	5e-07
IGF1	Thyroid, Cells_Transformed_fibroblasts, Esophagus_Muscularis, Artery_Coronary, Adipose_Subcutaneous, Adrenal_Gland, Brain_Anterior_cingulate_cortex_BA24, Brain_Hypothalamus, Brain_Cerebellar_Hemisphere	9	0.175	0.357	0.0395
CNTN1	Brain_Hippocampus, Esophagus_Gastroesophageal_Junction, Adipose_Visceral_Omentum, Breast_Mammary_Tissue, Stomach, Lung, Liver, Brain_Cortex, Skin_Not_Sun_Exposed_Suprapubic, Pancreas	10	0.81	0.000453	0.076
RNF10	Small_Intestine_Terminal_Ileum, Adipose_Visceral_Omentum, Brain_Anterior_cingulate_cortex_BA24, Breast_Mammary_Tissue, Brain_Caudate_basal_ganglia, Esophagus_Muscularis, Muscle_Skeletal, Artery_Tibial, Testis, Nerve_Tibial, Colon_Transverse, Brain_Cerebellar_Hemisphere, Lung, Brain_Frontal_Cortex_BA9, Liver, Thyroid, Brain_Cortex, Adipose_Subcutaneous, Pituitary	19	0.000454653	0.000555	0.00134
DERA	Brain_Amygdala, Vagina, Adipose_Visceral_Omentum, Brain_Caudate_basal_ganglia, Artery_Tibial, Brain_Anterior_cingulate_cortex_BA24, Muscle_Skeletal, Stomach	8	0.091	0.0215	0.0113
STRAP	Cells_EBV.transformed_lymphocytes, Lung, Liver, Brain_Cerebellar_Hemisphere, Esophagus_Mucosa, Artery_Aorta, Stomach, Colon_Transverse, Heart_Left_Ventricle	9	0.127	0.0715	0.0155
HSD17B6	Pituitary, Stomach	2	0.0055	0.189	5.73e-08
VEZT	Artery_Aorta, Brain_Cerebellar_Hemisphere, Brain_Spinal_cord_cervical_c.1, Ovary, Brain_Caudate_basal_ganglia, Muscle_Skeletal	6	0.091	NA	0.000823
ZCCHC8	Brain_Cerebellar_Hemisphere, Brain_Amygdala, Uterus, Ovary, Colon_Sigmoid, Artery_Coronary, Esophagus_Mucosa, Small_Intestine_Terminal_Ileum, Testis, Breast_Mammary_Tissue, Vagina, Adipose_Visceral_Omentum, Brain_Frontal_Cortex_BA9, Heart_Atrial_Appendage, Esophagus_Gastroesophageal_Junction	15	0.000106933	9.82e-36	1.28e-11
HOXC8	Skin_Not_Sun_Exposed_Suprapubic, Cells_Transformed_fibroblasts, Lung, Thyroid	4	0.465	0.0458	0.0399
ANO2	Brain_Anterior_cingulate_cortex_BA24, Uterus, Pituitary, Brain_Hypothalamus, Artery_Coronary, Thyroid, Spleen, Colon_Transverse, Heart_Atrial_Appendage, Muscle_Skeletal	10	0.681	0.0321	0.121
LMO3	Prostate, Stomach, Adipose_Subcutaneous, Lung, Pituitary, Testis, Pancreas, Brain_Hippocampus, Liver, Brain_Spinal_cord_cervical_c.1	10	0.205	0.000974	0.0138
KITLG	Breast_Mammary_Tissue, Small_Intestine_Terminal_Ileum, Stomach, Prostate, Adipose_Subcutaneous, Colon_Sigmoid	6	0.629	0.117	0.126
LIMA1	Brain_Amygdala, Brain_Cerebellum, Adipose_Subcutaneous, Artery_Aorta, Artery_Tibial, Lung, Muscle_Skeletal, Nerve_Tibial, Ovary, Artery_Coronary, Stomach, Heart_Atrial_Appendage, Cells_Transformed_fibroblasts	13	0.085	8.99e-05	0.0231
LETMD1	Adipose_Subcutaneous, Nerve_Tibial, Ovary, Brain_Hypothalamus, Skin_Not_Sun_Exposed_Suprapubic, Adipose_Visceral_Omentum, Esophagus_Mucosa, Artery_Aorta, Muscle_Skeletal, Brain_Caudate_basal_ganglia, Heart_Left_Ventricle, Spleen, Esophagus_Muscularis, Skin_Sun_Exposed_Lower_leg	14	0.208	0.18	0.0406
MPHOSPH9	Stomach	1	0.201	0.416	9.34e-06
PLEKHA5	Nerve_Tibial, Brain_Cerebellar_Hemisphere, Thyroid, Testis, Muscle_Skeletal, Skin_Not_Sun_Exposed_Suprapubic, Stomach, Esophagus_Mucosa, Brain_Anterior_cingulate_cortex_BA24, Uterus, Cells_Transformed_fibroblasts, Lung, Pancreas	13	0.076	0.133	0.0249
TMCC3	Lung, Esophagus_Muscularis, Thyroid, Minor_Salivary_Gland, Adipose_Subcutaneous, Esophagus_Gastroesophageal_Junction, Heart_Left_Ventricle, Colon_Transverse, Adipose_Visceral_Omentum, Brain_Substantia_nigra, Brain_Caudate_basal_ganglia, Stomach, Testis, Brain_Anterior_cingulate_cortex_BA24, Brain_Hippocampus, Artery_Coronary, Artery_Tibial, Nerve_Tibial	18	0.000220546	0.00145	0.001
PPP1R12A	Lung, Testis, Esophagus_Muscularis, Brain_Hypothalamus, Brain_Anterior_cingulate_cortex_BA24	5	0.09	0.113	0.00624
YBX3	Whole_Blood, Skin_Sun_Exposed_Lower_leg, Minor_Salivary_Gland, Brain_Caudate_basal_ganglia, Skin_Not_Sun_Exposed_Suprapubic, Liver, Adipose_Visceral_Omentum, Esophagus_Muscularis, Muscle_Skeletal, Colon_Sigmoid, Prostate, Breast_Mammary_Tissue, Esophagus_Gastroesophageal_Junction, Brain_Hippocampus	14	0.033	2.94e-05	0.00198
WNK1	Lung, Brain_Hippocampus, Skin_Sun_Exposed_Lower_leg, Muscle_Skeletal, Spleen, Liver	6	0.108	0.0255	0.000756
RIMBP2	Nerve_Tibial, Muscle_Skeletal, Brain_Substantia_nigra, Brain_Putamen_basal_ganglia, Prostate, Pancreas, Skin_Sun_Exposed_Lower_leg, Esophagus_Mucosa, Skin_Not_Sun_Exposed_Suprapubic, Adipose_Subcutaneous, Lung	11	0.785	0.101	0.0291
BCAT1	Skin_Not_Sun_Exposed_Suprapubic, Heart_Left_Ventricle, Esophagus_Gastroesophageal_Junction, Heart_Atrial_Appendage, Prostate, Stomach, Small_Intestine_Terminal_Ileum, Brain_Amygdala, Brain_Anterior_cingulate_cortex_BA24, Pituitary, Skin_Sun_Exposed_Lower_leg, Brain_Frontal_Cortex_BA9, Uterus, Testis, Spleen, Cells_EBV.transformed_lymphocytes, Esophagus_Mucosa, Esophagus_Muscularis, Cells_Transformed_fibroblasts, Adipose_Subcutaneous, Colon_Sigmoid, Whole_Blood, Pancreas, Colon_Transverse, Ovary, Brain_Cerebellum	26	0.02	0.379	0.000299
HDAC7	Brain_Amygdala, Colon_Sigmoid, Thyroid, Adipose_Visceral_Omentum, Esophagus_Gastroesophageal_Junction, Brain_Cortex, Skin_Not_Sun_Exposed_Suprapubic, Esophagus_Muscularis, Lung	9	0.015	0.129	0.003
MRPS35	Cells_Transformed_fibroblasts, Whole_Blood, Minor_Salivary_Gland, Vagina, Brain_Hippocampus, Esophagus_Mucosa	6	0.365	0.0661	0.0213
SFSWAP	Heart_Left_Ventricle, Esophagus_Mucosa, Brain_Nucleus_accumbens_basal_ganglia, Testis, Artery_Tibial, Artery_Aorta, Small_Intestine_Terminal_Ileum, Esophagus_Gastroesophageal_Junction	8	0.185	0.0469	0.0147
CS	Heart_Atrial_Appendage, Artery_Coronary, Cells_Transformed_fibroblasts, Adipose_Subcutaneous, Artery_Tibial, Esophagus_Muscularis, Brain_Substantia_nigra, Stomach, Brain_Nucleus_accumbens_basal_ganglia, Adrenal_Gland, Skin_Not_Sun_Exposed_Suprapubic, Skin_Sun_Exposed_Lower_leg	12	0.079	0.1	0.00402
EIF4B	Esophagus_Gastroesophageal_Junction, Small_Intestine_Terminal_Ileum, Colon_Transverse, Thyroid, Brain_Spinal_cord_cervical_c.1, Brain_Cerebellum, Brain_Hippocampus, Nerve_Tibial, Brain_Nucleus_accumbens_basal_ganglia, Brain_Anterior_cingulate_cortex_BA24, Breast_Mammary_Tissue, Adipose_Visceral_Omentum, Adipose_Subcutaneous, Brain_Frontal_Cortex_BA9, Skin_Not_Sun_Exposed_Suprapubic, Esophagus_Mucosa, Artery_Tibial, Artery_Aorta, Cells_Transformed_fibroblasts	19	0.203	0.163	0.0222
ASUN	Brain_Cerebellar_Hemisphere, Adipose_Subcutaneous, Esophagus_Mucosa, Brain_Substantia_nigra, Stomach, Pancreas, Liver, Brain_Amygdala, Heart_Left_Ventricle, Nerve_Tibial, Artery_Aorta, Brain_Putamen_basal_ganglia, Spleen	13	0.133	0.00893	0.0489
TM7SF3	Breast_Mammary_Tissue, Ovary, Brain_Frontal_Cortex_BA9, Colon_Sigmoid, Small_Intestine_Terminal_Ileum, Muscle_Skeletal, Spleen, Esophagus_Gastroesophageal_Junction, Cells_Transformed_fibroblasts, Uterus, Liver, Adipose_Visceral_Omentum, Lung, Testis, Pituitary, Thyroid, Brain_Hypothalamus, Brain_Cerebellar_Hemisphere, Colon_Transverse, Brain_Hippocampus, Adipose_Subcutaneous	21	0.405	0.303	0.0144
FAR2	Esophagus_Mucosa, Brain_Hypothalamus, Esophagus_Gastroesophageal_Junction, Adipose_Subcutaneous, Cells_EBV.transformed_lymphocytes, Brain_Cerebellar_Hemisphere, Whole_Blood, Skin_Sun_Exposed_Lower_leg, Minor_Salivary_Gland, Esophagus_Muscularis, Stomach, Skin_Not_Sun_Exposed_Suprapubic, Brain_Amygdala	13	0.319	0.148	0.0542
ERBB3	Whole_Blood, Heart_Atrial_Appendage, Small_Intestine_Terminal_Ileum, Minor_Salivary_Gland, Colon_Transverse, Spleen, Ovary, Pancreas, Brain_Nucleus_accumbens_basal_ganglia, Lung, Brain_Hippocampus	11	0.031	0.00942	0.00924
SMARCD1	Testis, Pituitary, Artery_Coronary, Cells_EBV.transformed_lymphocytes, Skin_Sun_Exposed_Lower_leg, Heart_Atrial_Appendage, Muscle_Skeletal, Thyroid, Prostate, Adipose_Visceral_Omentum, Vagina, Stomach, Heart_Left_Ventricle	13	0.534	0.235	0.0919
TNFRSF1A	Artery_Tibial, Stomach, Skin_Sun_Exposed_Lower_leg, Liver, Thyroid, Adipose_Subcutaneous, Nerve_Tibial, Pancreas, Heart_Atrial_Appendage	9	0.644	0.0234	0.105
SYT1	Heart_Left_Ventricle, Skin_Sun_Exposed_Lower_leg, Colon_Sigmoid, Colon_Transverse, Artery_Coronary, Brain_Cortex, Thyroid, Brain_Nucleus_accumbens_basal_ganglia, Testis, Artery_Aorta, Whole_Blood, Minor_Salivary_Gland	12	0.014	0.0269	0.00657
NAV3	Esophagus_Muscularis, Ovary, Artery_Tibial, Brain_Hypothalamus, Brain_Cerebellum, Adipose_Visceral_Omentum, Skin_Sun_Exposed_Lower_leg, Esophagus_Gastroesophageal_Junction, Adrenal_Gland	9	0.609	0.107	0.0649
ABCC9	Nerve_Tibial, Ovary, Brain_Caudate_basal_ganglia, Brain_Nucleus_accumbens_basal_ganglia, Brain_Amygdala, Artery_Aorta, Pituitary, Brain_Frontal_Cortex_BA9	8	0.728	0.591	0.0525
CLEC2D	Nerve_Tibial, Testis, Thyroid, Esophagus_Muscularis, Esophagus_Gastroesophageal_Junction, Adrenal_Gland, Artery_Tibial	7	0.444	0.238	0.0543
LRP6	Esophagus_Mucosa, Skin_Sun_Exposed_Lower_leg, Skin_Not_Sun_Exposed_Suprapubic, Brain_Frontal_Cortex_BA9, Thyroid, Brain_Cerebellar_Hemisphere, Muscle_Skeletal, Cells_Transformed_fibroblasts, Adrenal_Gland, Cells_EBV.transformed_lymphocytes, Brain_Nucleus_accumbens_basal_ganglia, Brain_Hypothalamus, Heart_Left_Ventricle, Heart_Atrial_Appendage, Artery_Aorta, Stomach	16	0.02	0.019	0.00227
GUCY2C	Vagina, Adipose_Visceral_Omentum, Brain_Caudate_basal_ganglia, Skin_Sun_Exposed_Lower_leg, Brain_Anterior_cingulate_cortex_BA24, Skin_Not_Sun_Exposed_Suprapubic, Spleen, Artery_Coronary, Cells_EBV.transformed_lymphocytes	9	0.165	0.0203	0.00269
CHFR	Skin_Sun_Exposed_Lower_leg, Brain_Nucleus_accumbens_basal_ganglia, Brain_Frontal_Cortex_BA9, Adrenal_Gland, Brain_Amygdala, Artery_Tibial, Adipose_Subcutaneous, Heart_Left_Ventricle, Esophagus_Gastroesophageal_Junction, Muscle_Skeletal, Lung, Artery_Aorta, Cells_Transformed_fibroblasts, Brain_Anterior_cingulate_cortex_BA24, Brain_Caudate_basal_ganglia, Brain_Cerebellar_Hemisphere, Esophagus_Muscularis, Brain_Hypothalamus, Brain_Cerebellum	19	0.02	0.000193	0.000332
TRHDE	Artery_Aorta, Pancreas, Adipose_Visceral_Omentum, Ovary, Esophagus_Gastroesophageal_Junction, Adrenal_Gland, Brain_Cerebellum, Nerve_Tibial, Esophagus_Mucosa, Testis	10	0.24	0.116	0.0282
KDM5A	Adipose_Subcutaneous, Pancreas, Heart_Atrial_Appendage, Brain_Cerebellum, Colon_Transverse, Cells_Transformed_fibroblasts, Minor_Salivary_Gland, Nerve_Tibial, Skin_Not_Sun_Exposed_Suprapubic	9	0.585	6.02e-10	0.112
NTN4	Brain_Substantia_nigra, Skin_Sun_Exposed_Lower_leg, Artery_Aorta, Thyroid, Brain_Cerebellum, Brain_Frontal_Cortex_BA9, Esophagus_Mucosa, Lung	8	7.9e-05	0.00198	0.000107
NUAK1	Adrenal_Gland, Nerve_Tibial, Pancreas, Artery_Coronary	4	0.487	NA	0.0326
ACTR6	Esophagus_Muscularis, Brain_Hippocampus	2	0.992	NA	0.36
NUP37	Lung, Esophagus_Mucosa, Brain_Hypothalamus, Nerve_Tibial, Thyroid, Adipose_Subcutaneous, Brain_Cerebellum, Colon_Transverse, Brain_Putamen_basal_ganglia, Heart_Atrial_Appendage, Artery_Coronary, Brain_Amygdala	12	0.0029	0.0145	0.00118
SLC25A3	Artery_Aorta, Brain_Amygdala, Uterus	3	0.906	0.181	0.118
RBMS2	Adipose_Visceral_Omentum, Artery_Tibial, Brain_Hypothalamus, Esophagus_Muscularis, Brain_Cerebellar_Hemisphere, Cells_EBV.transformed_lymphocytes, Liver, Brain_Hippocampus, Pancreas, Colon_Sigmoid, Artery_Aorta, Brain_Cerebellum, Heart_Left_Ventricle, Muscle_Skeletal, Spleen, Testis, Cells_Transformed_fibroblasts, Esophagus_Gastroesophageal_Junction, Nerve_Tibial, Colon_Transverse, Small_Intestine_Terminal_Ileum, Whole_Blood, Heart_Atrial_Appendage, Brain_Nucleus_accumbens_basal_ganglia	24	0.254	2.36e-184	0.0208
UNG	Colon_Sigmoid, Thyroid, Esophagus_Muscularis, Brain_Caudate_basal_ganglia, Uterus, Skin_Not_Sun_Exposed_Suprapubic	6	0.167	0.00349	0.00162
ANKRD13A	Whole_Blood, Esophagus_Gastroesophageal_Junction, Heart_Left_Ventricle, Artery_Tibial, Thyroid, Adipose_Visceral_Omentum, Brain_Cerebellar_Hemisphere, Brain_Hypothalamus, Cells_Transformed_fibroblasts	9	0.04	7.18e-09	0.0129
ACACB	Colon_Transverse, Skin_Not_Sun_Exposed_Suprapubic, Adrenal_Gland, Pancreas, Esophagus_Mucosa, Skin_Sun_Exposed_Lower_leg, Esophagus_Muscularis, Brain_Spinal_cord_cervical_c.1, Ovary, Brain_Anterior_cingulate_cortex_BA24, Artery_Coronary, Artery_Tibial	12	0.0027	0.000296	0.00359
C12orf5	Artery_Tibial, Brain_Cerebellum, Lung, Nerve_Tibial, Testis, Minor_Salivary_Gland, Pancreas, Artery_Aorta, Skin_Not_Sun_Exposed_Suprapubic, Thyroid, Prostate, Adrenal_Gland, Brain_Putamen_basal_ganglia, Stomach, Pituitary, Brain_Hypothalamus, Spleen, Esophagus_Mucosa	18	0.048	9.49e-10	0.000212
TULP3	Esophagus_Mucosa, Artery_Tibial, Cells_Transformed_fibroblasts, Brain_Cerebellum, Brain_Hippocampus, Thyroid, Adipose_Subcutaneous, Brain_Cortex, Spleen, Brain_Putamen_basal_ganglia, Nerve_Tibial, Skin_Sun_Exposed_Lower_leg, Brain_Caudate_basal_ganglia, Brain_Anterior_cingulate_cortex_BA24, Esophagus_Muscularis, Brain_Nucleus_accumbens_basal_ganglia, Esophagus_Gastroesophageal_Junction, Brain_Amygdala, Liver, Skin_Not_Sun_Exposed_Suprapubic, Brain_Spinal_cord_cervical_c.1, Adipose_Visceral_Omentum	22	0.071	0.839	0.0176
RAPGEF3	Liver, Cells_Transformed_fibroblasts	2	0.544	0.00321	0.0124
SENP1	Brain_Putamen_basal_ganglia, Skin_Not_Sun_Exposed_Suprapubic, Muscle_Skeletal, Heart_Left_Ventricle, Cells_Transformed_fibroblasts, Brain_Anterior_cingulate_cortex_BA24, Lung, Skin_Sun_Exposed_Lower_leg, Artery_Tibial	9	0.099	4.52e-11	0.00929
RAB21	Vagina, Skin_Not_Sun_Exposed_Suprapubic, Brain_Cerebellum, Adipose_Subcutaneous, Brain_Caudate_basal_ganglia, Esophagus_Mucosa, Skin_Sun_Exposed_Lower_leg, Adipose_Visceral_Omentum, Brain_Cortex, Minor_Salivary_Gland, Colon_Sigmoid, Liver	12	0.134	1.4e-07	0.018
AACS	Brain_Amygdala, Prostate, Cells_Transformed_fibroblasts, Esophagus_Gastroesophageal_Junction, Adipose_Visceral_Omentum, Small_Intestine_Terminal_Ileum, Adrenal_Gland, Lung, Skin_Sun_Exposed_Lower_leg	9	0.562	0.366	0.0085
ERC1	Pancreas, Adipose_Subcutaneous, Stomach, Skin_Not_Sun_Exposed_Suprapubic, Heart_Atrial_Appendage, Lung, Muscle_Skeletal, Brain_Caudate_basal_ganglia	8	0.67	0.161	0.0497
SSH1	Brain_Amygdala, Artery_Coronary, Whole_Blood, Esophagus_Gastroesophageal_Junction, Brain_Cerebellum, Brain_Cortex, Cells_EBV.transformed_lymphocytes, Brain_Hippocampus	8	0.012	0.0784	0.00328
KIAA1467	Brain_Cortex, Artery_Tibial, Spleen, Artery_Aorta, Adipose_Visceral_Omentum, Whole_Blood, Thyroid, Cells_Transformed_fibroblasts, Artery_Coronary, Esophagus_Muscularis, Ovary, Lung, Brain_Spinal_cord_cervical_c.1, Brain_Hypothalamus, Skin_Not_Sun_Exposed_Suprapubic, Heart_Atrial_Appendage, Nerve_Tibial, Stomach, Adrenal_Gland, Minor_Salivary_Gland, Adipose_Subcutaneous, Heart_Left_Ventricle, Testis	23	0.275	0.0127	0.0191
WBP11	Artery_Coronary, Brain_Amygdala, Muscle_Skeletal, Nerve_Tibial, Adipose_Subcutaneous, Brain_Spinal_cord_cervical_c.1	6	0.642	0.00609	0.0761
TMED2	Skin_Not_Sun_Exposed_Suprapubic, Skin_Sun_Exposed_Lower_leg, Lung, Adrenal_Gland, Breast_Mammary_Tissue, Pituitary, Esophagus_Mucosa, Small_Intestine_Terminal_Ileum, Cells_Transformed_fibroblasts, Adipose_Visceral_Omentum, Thyroid, Testis, Stomach, Artery_Coronary, Brain_Cortex, Heart_Atrial_Appendage, Nerve_Tibial, Ovary, Vagina, Esophagus_Muscularis, Muscle_Skeletal, Artery_Aorta, Artery_Tibial, Brain_Hypothalamus, Adipose_Subcutaneous, Brain_Frontal_Cortex_BA9	26	0.000408232	3.76e-65	4.61e-07
KLHL42	Artery_Coronary, Brain_Putamen_basal_ganglia, Adipose_Subcutaneous, Pancreas, Ovary	5	0.764	0.158	0.0334
PTHLH	Skin_Sun_Exposed_Lower_leg, Uterus, Adrenal_Gland, Esophagus_Muscularis, Colon_Sigmoid, Artery_Aorta, Colon_Transverse, Brain_Hypothalamus, Artery_Coronary	9	0.71	0.532	0.0652
ERGIC2	Brain_Putamen_basal_ganglia, Adipose_Subcutaneous, Adipose_Visceral_Omentum, Colon_Sigmoid, Esophagus_Mucosa, Heart_Left_Ventricle, Muscle_Skeletal, Ovary, Lung, Nerve_Tibial, Skin_Not_Sun_Exposed_Suprapubic, Heart_Atrial_Appendage, Brain_Hippocampus, Colon_Transverse, Small_Intestine_Terminal_Ileum, Artery_Tibial, Brain_Amygdala, Artery_Aorta, Breast_Mammary_Tissue, Uterus, Stomach, Cells_EBV.transformed_lymphocytes, Esophagus_Muscularis, Skin_Sun_Exposed_Lower_leg, Vagina	25	0.121	0.88	0.063
DYNLL1	Nerve_Tibial, Brain_Substantia_nigra, Artery_Aorta, Whole_Blood, Skin_Not_Sun_Exposed_Suprapubic, Brain_Caudate_basal_ganglia, Brain_Anterior_cingulate_cortex_BA24, Brain_Nucleus_accumbens_basal_ganglia, Testis, Brain_Cerebellum, Lung, Brain_Putamen_basal_ganglia, Brain_Frontal_Cortex_BA9, Cells_EBV.transformed_lymphocytes	14	0.000861041	1.04e-15	2.28e-06
TESC	Brain_Frontal_Cortex_BA9, Brain_Cortex, Breast_Mammary_Tissue, Whole_Blood, Prostate, Heart_Atrial_Appendage, Skin_Sun_Exposed_Lower_leg, Artery_Coronary, Spleen, Heart_Left_Ventricle, Artery_Aorta, Adipose_Subcutaneous	12	0.000174852	7.48e-06	2.09e-05
RPL6	Nerve_Tibial, Brain_Frontal_Cortex_BA9, Adrenal_Gland, Brain_Hippocampus, Esophagus_Gastroesophageal_Junction	5	0.00038287	0.000859	3.8e-08
ANAPC5	Colon_Transverse, Esophagus_Mucosa, Brain_Amygdala, Colon_Sigmoid, Brain_Putamen_basal_ganglia, Cells_EBV.transformed_lymphocytes, Brain_Cerebellum, Artery_Coronary, Stomach, Brain_Spinal_cord_cervical_c.1	10	0.0017	0.0167	6.58e-05
SLC8B1	Esophagus_Mucosa, Pancreas, Esophagus_Muscularis, Thyroid, Testis, Brain_Hypothalamus, Artery_Aorta, Skin_Sun_Exposed_Lower_leg, Adipose_Visceral_Omentum, Lung	10	0.0053	0.000854	0.000257
KDM2B	Colon_Transverse, Minor_Salivary_Gland, Liver, Spleen, Testis, Brain_Anterior_cingulate_cortex_BA24, Brain_Frontal_Cortex_BA9, Artery_Tibial	8	0.184	5.28e-09	0.00168
OAS1	Brain_Cerebellum, Artery_Coronary, Prostate, Brain_Substantia_nigra, Spleen	5	0.0018	6.39e-07	3.09e-10
GCN1L1	Brain_Frontal_Cortex_BA9, Vagina, Brain_Anterior_cingulate_cortex_BA24, Artery_Coronary, Pancreas, Small_Intestine_Terminal_Ileum, Colon_Transverse, Testis, Muscle_Skeletal, Brain_Cerebellum, Spleen, Colon_Sigmoid, Pituitary, Skin_Sun_Exposed_Lower_leg, Thyroid, Artery_Aorta, Brain_Nucleus_accumbens_basal_ganglia, Lung, Artery_Tibial, Esophagus_Gastroesophageal_Junction, Whole_Blood, Brain_Cerebellar_Hemisphere, Brain_Substantia_nigra, Heart_Left_Ventricle, Brain_Putamen_basal_ganglia	25	0.188	1.22e-12	0.00796
RPLP0	Skin_Not_Sun_Exposed_Suprapubic, Heart_Left_Ventricle, Adipose_Subcutaneous, Small_Intestine_Terminal_Ileum, Nerve_Tibial, Muscle_Skeletal, Adrenal_Gland, Esophagus_Mucosa, Vagina, Thyroid, Prostate	11	0.095	0.009	0.000897
SIRT4	Ovary, Brain_Frontal_Cortex_BA9, Brain_Cerebellum, Brain_Caudate_basal_ganglia	4	0.235	0.00483	0.00366
PEBP1	Nerve_Tibial, Prostate, Brain_Cerebellum, Brain_Caudate_basal_ganglia, Pancreas, Brain_Nucleus_accumbens_basal_ganglia, Stomach, Whole_Blood, Brain_Cerebellar_Hemisphere, Spleen, Brain_Cortex	11	0.779	0.0744	0.15
ERP29	Artery_Aorta, Adipose_Subcutaneous, Nerve_Tibial, Stomach, Artery_Tibial, Esophagus_Muscularis, Pancreas	7	0.000429634	0	1.41e-10
LAG3	Pituitary, Esophagus_Muscularis, Brain_Putamen_basal_ganglia, Brain_Hippocampus, Uterus, Muscle_Skeletal, Vagina	7	0.176	4.52e-27	0.00937
MLF2	Whole_Blood, Thyroid, Brain_Cerebellum, Testis, Pancreas, Cells_EBV.transformed_lymphocytes, Adrenal_Gland, Cells_Transformed_fibroblasts, Brain_Cerebellar_Hemisphere, Esophagus_Mucosa, Adipose_Visceral_Omentum, Brain_Caudate_basal_ganglia, Muscle_Skeletal, Breast_Mammary_Tissue, Stomach, Adipose_Subcutaneous	16	0.026	1.77e-05	0.00232
LYZ	Brain_Anterior_cingulate_cortex_BA24, Stomach, Ovary, Brain_Cerebellar_Hemisphere, Pituitary, Spleen, Thyroid, Breast_Mammary_Tissue, Brain_Hippocampus, Brain_Frontal_Cortex_BA9, Heart_Atrial_Appendage, Adipose_Subcutaneous, Esophagus_Mucosa, Heart_Left_Ventricle, Brain_Caudate_basal_ganglia, Esophagus_Gastroesophageal_Junction, Artery_Aorta, Brain_Amygdala, Brain_Hypothalamus, Adipose_Visceral_Omentum, Skin_Not_Sun_Exposed_Suprapubic, Colon_Transverse, Artery_Coronary, Pancreas, Muscle_Skeletal, Nerve_Tibial, Testis, Uterus, Artery_Tibial, Vagina, Lung, Whole_Blood, Prostate, Skin_Sun_Exposed_Lower_leg, Brain_Substantia_nigra, Liver	36	0.099	0.0731	0.00344
ZNF268	Artery_Tibial, Brain_Cortex, Brain_Nucleus_accumbens_basal_ganglia, Brain_Anterior_cingulate_cortex_BA24, Brain_Substantia_nigra, Muscle_Skeletal, Artery_Aorta, Brain_Caudate_basal_ganglia, Esophagus_Mucosa, Liver, Brain_Hypothalamus, Pancreas, Brain_Cerebellar_Hemisphere, Esophagus_Muscularis, Brain_Frontal_Cortex_BA9, Spleen, Stomach, Small_Intestine_Terminal_Ileum, Thyroid, Brain_Putamen_basal_ganglia, Cells_Transformed_fibroblasts, Esophagus_Gastroesophageal_Junction, Whole_Blood, Ovary, Lung, Adrenal_Gland, Colon_Transverse	27	0.000330485	3.09e-14	0.000941
GOLGA3	Cells_EBV.transformed_lymphocytes, Pituitary, Vagina, Stomach, Artery_Aorta, Artery_Tibial, Heart_Atrial_Appendage, Brain_Frontal_Cortex_BA9, Adrenal_Gland, Brain_Caudate_basal_ganglia, Esophagus_Gastroesophageal_Junction, Esophagus_Muscularis, Skin_Sun_Exposed_Lower_leg, Brain_Cortex, Nerve_Tibial, Skin_Not_Sun_Exposed_Suprapubic, Muscle_Skeletal	17	0.021	1.09e-64	0.00123
OSBPL8	Brain_Cortex, Heart_Left_Ventricle, Artery_Aorta, Testis, Breast_Mammary_Tissue, Lung, Artery_Tibial, Pituitary	8	0.149	0.255	0.00883
AAAS	Brain_Nucleus_accumbens_basal_ganglia, Brain_Hippocampus, Adipose_Visceral_Omentum, Brain_Amygdala, Brain_Substantia_nigra, Colon_Transverse, Thyroid, Esophagus_Gastroesophageal_Junction, Adipose_Subcutaneous	9	0.277	0.173	0.0351
CBX5	Brain_Hypothalamus, Small_Intestine_Terminal_Ileum, Pancreas	3	0.568	0.0903	0.0121
EEA1	Prostate, Whole_Blood, Artery_Coronary	3	0.986	0.133	0.19
VWF	Pituitary, Brain_Spinal_cord_cervical_c.1, Brain_Hippocampus, Nerve_Tibial, Brain_Cerebellum, Cells_Transformed_fibroblasts, Spleen	7	0.479	0.358	0.0369
PSMD9	Pancreas, Brain_Putamen_basal_ganglia, Adipose_Subcutaneous, Brain_Frontal_Cortex_BA9, Artery_Coronary, Spleen, Brain_Caudate_basal_ganglia, Skin_Sun_Exposed_Lower_leg, Prostate, Lung, Whole_Blood, Heart_Atrial_Appendage, Liver, Skin_Not_Sun_Exposed_Suprapubic, Thyroid, Muscle_Skeletal, Heart_Left_Ventricle, Brain_Cerebellum, Pituitary	19	3.45e-08	6.44e-62	1.43e-13
LEPREL2	Skin_Not_Sun_Exposed_Suprapubic, Esophagus_Gastroesophageal_Junction, Adipose_Subcutaneous, Pancreas, Colon_Sigmoid	5	0.067	0.0191	0.0172
PPFIBP1	Brain_Cortex, Colon_Sigmoid, Brain_Spinal_cord_cervical_c.1, Nerve_Tibial	4	0.032	0.00376	0.00326
CD69	Vagina, Brain_Nucleus_accumbens_basal_ganglia, Brain_Hypothalamus, Liver, Ovary, Pituitary	6	0.812	0.191	0.144
PRDM4	Esophagus_Gastroesophageal_Junction, Adipose_Visceral_Omentum, Breast_Mammary_Tissue, Pituitary, Esophagus_Mucosa, Prostate, Brain_Hypothalamus, Esophagus_Muscularis, Adipose_Subcutaneous, Muscle_Skeletal, Vagina, Skin_Not_Sun_Exposed_Suprapubic, Brain_Cerebellar_Hemisphere, Heart_Atrial_Appendage, Pancreas, Skin_Sun_Exposed_Lower_leg, Testis, Artery_Coronary	18	0.241	0.916	0.0263
CLEC2B	Nerve_Tibial, Esophagus_Muscularis, Brain_Frontal_Cortex_BA9, Lung, Pituitary, Brain_Nucleus_accumbens_basal_ganglia, Brain_Anterior_cingulate_cortex_BA24, Brain_Cerebellar_Hemisphere	8	0.521	0.0551	0.0586
COQ5	Esophagus_Muscularis, Artery_Aorta, Nerve_Tibial, Pancreas, Adipose_Subcutaneous, Artery_Tibial, Esophagus_Gastroesophageal_Junction, Muscle_Skeletal, Whole_Blood, Lung, Heart_Atrial_Appendage, Skin_Not_Sun_Exposed_Suprapubic, Brain_Cerebellar_Hemisphere, Cells_EBV.transformed_lymphocytes, Spleen, Skin_Sun_Exposed_Lower_leg, Colon_Transverse, Colon_Sigmoid, Brain_Caudate_basal_ganglia, Brain_Frontal_Cortex_BA9, Minor_Salivary_Gland, Ovary, Prostate, Cells_Transformed_fibroblasts, Brain_Hippocampus, Esophagus_Mucosa, Brain_Cortex, Thyroid, Adipose_Visceral_Omentum, Brain_Putamen_basal_ganglia, Heart_Left_Ventricle, Adrenal_Gland, Brain_Cerebellum, Uterus, Stomach, Brain_Hypothalamus, Breast_Mammary_Tissue, Vagina, Testis, Artery_Coronary, Brain_Anterior_cingulate_cortex_BA24, Brain_Nucleus_accumbens_basal_ganglia, Liver, Brain_Substantia_nigra, Brain_Spinal_cord_cervical_c.1	45	0.0021	4.75e-11	9.21e-05
CORO1C	Brain_Cerebellar_Hemisphere, Cells_Transformed_fibroblasts, Muscle_Skeletal, Whole_Blood, Esophagus_Mucosa, Brain_Cerebellum, Adipose_Visceral_Omentum, Brain_Nucleus_accumbens_basal_ganglia, Cells_EBV.transformed_lymphocytes, Esophagus_Gastroesophageal_Junction, Uterus, Minor_Salivary_Gland, Lung, Esophagus_Muscularis, Brain_Amygdala, Adrenal_Gland, Nerve_Tibial, Adipose_Subcutaneous	18	0.05	0.00255	0.0213
ASIC1	Lung, Artery_Tibial, Testis, Adipose_Visceral_Omentum, Esophagus_Muscularis, Heart_Left_Ventricle, Nerve_Tibial, Small_Intestine_Terminal_Ileum, Artery_Aorta	9	0.051	0.0261	6.87e-09
CAPRIN2	Skin_Not_Sun_Exposed_Suprapubic, Pituitary, Small_Intestine_Terminal_Ileum, Thyroid, Brain_Substantia_nigra, Brain_Hippocampus, Brain_Cerebellar_Hemisphere, Brain_Cortex, Brain_Frontal_Cortex_BA9, Ovary, Pancreas, Stomach, Testis, Adipose_Visceral_Omentum, Uterus, Colon_Sigmoid, Brain_Nucleus_accumbens_basal_ganglia, Brain_Putamen_basal_ganglia, Esophagus_Gastroesophageal_Junction, Artery_Coronary, Prostate	21	0.245	0.223	0.0296
TSPAN11	Colon_Sigmoid, Skin_Not_Sun_Exposed_Suprapubic, Brain_Amygdala, Brain_Anterior_cingulate_cortex_BA24, Brain_Caudate_basal_ganglia, Brain_Frontal_Cortex_BA9, Brain_Hippocampus, Brain_Hypothalamus, Brain_Nucleus_accumbens_basal_ganglia, Brain_Putamen_basal_ganglia, Brain_Spinal_cord_cervical_c.1, Brain_Substantia_nigra, Skin_Sun_Exposed_Lower_leg, Brain_Cerebellar_Hemisphere, Nerve_Tibial, Brain_Cortex, Spleen, Minor_Salivary_Gland	18	0.128	0.691	0.0508
KCTD10	Lung, Artery_Tibial, Brain_Putamen_basal_ganglia, Breast_Mammary_Tissue, Brain_Cerebellar_Hemisphere, Brain_Cerebellum, Ovary, Brain_Hypothalamus, Skin_Not_Sun_Exposed_Suprapubic, Adrenal_Gland, Brain_Caudate_basal_ganglia, Adipose_Visceral_Omentum, Pancreas, Pituitary, Skin_Sun_Exposed_Lower_leg, Adipose_Subcutaneous, Nerve_Tibial, Liver, Heart_Left_Ventricle, Brain_Amygdala, Artery_Aorta, Artery_Coronary, Esophagus_Gastroesophageal_Junction, Whole_Blood, Cells_EBV.transformed_lymphocytes, Thyroid, Small_Intestine_Terminal_Ileum, Stomach	28	0.003	8.62e-07	0.000412
SLC11A2	Skin_Sun_Exposed_Lower_leg, Stomach, Pituitary, Cells_EBV.transformed_lymphocytes, Brain_Spinal_cord_cervical_c.1, Pancreas, Liver, Artery_Aorta, Brain_Hypothalamus, Thyroid, Cells_Transformed_fibroblasts, Brain_Putamen_basal_ganglia, Minor_Salivary_Gland, Nerve_Tibial, Adipose_Subcutaneous, Brain_Cerebellar_Hemisphere, Brain_Substantia_nigra	17	0.037	5.86e-05	0.0179
MLEC	Vagina, Adipose_Visceral_Omentum, Brain_Nucleus_accumbens_basal_ganglia, Skin_Sun_Exposed_Lower_leg, Pituitary, Colon_Sigmoid, Skin_Not_Sun_Exposed_Suprapubic, Brain_Hippocampus, Ovary, Brain_Amygdala, Small_Intestine_Terminal_Ileum, Brain_Substantia_nigra, Whole_Blood, Prostate	14	0.000764254	0.000296	3.12e-10
MVK	Nerve_Tibial, Esophagus_Mucosa, Brain_Hypothalamus, Brain_Cerebellum, Artery_Tibial, Spleen, Whole_Blood, Adrenal_Gland, Esophagus_Gastroesophageal_Junction, Thyroid, Breast_Mammary_Tissue, Skin_Sun_Exposed_Lower_leg, Brain_Cortex, Brain_Nucleus_accumbens_basal_ganglia	14	0.00055817	0.000179	0.000293
CSRNP2	Artery_Coronary, Esophagus_Gastroesophageal_Junction, Artery_Tibial, Colon_Sigmoid, Heart_Atrial_Appendage, Nerve_Tibial, Skin_Not_Sun_Exposed_Suprapubic, Skin_Sun_Exposed_Lower_leg, Colon_Transverse, Whole_Blood, Cells_EBV.transformed_lymphocytes, Pancreas, Esophagus_Mucosa, Adipose_Subcutaneous, Breast_Mammary_Tissue	15	0.548	0.972	0.0751
CAMKK2	Brain_Spinal_cord_cervical_c.1, Brain_Cerebellar_Hemisphere, Artery_Aorta, Prostate, Cells_Transformed_fibroblasts, Colon_Sigmoid, Brain_Frontal_Cortex_BA9, Stomach, Minor_Salivary_Gland, Artery_Coronary, Adipose_Visceral_Omentum, Pancreas, Pituitary, Thyroid, Adrenal_Gland, Esophagus_Gastroesophageal_Junction, Heart_Atrial_Appendage, Ovary, Skin_Not_Sun_Exposed_Suprapubic, Uterus	20	0.02	2.4e-05	1.36e-05
BIN2	Lung, Liver, Cells_EBV.transformed_lymphocytes, Breast_Mammary_Tissue, Heart_Atrial_Appendage, Heart_Left_Ventricle, Testis, Adrenal_Gland, Brain_Spinal_cord_cervical_c.1	9	0.004	0.00104	0.00953
IL23A	Pancreas, Brain_Caudate_basal_ganglia, Brain_Cortex, Heart_Atrial_Appendage, Skin_Not_Sun_Exposed_Suprapubic, Esophagus_Gastroesophageal_Junction, Adipose_Subcutaneous, Skin_Sun_Exposed_Lower_leg, Brain_Putamen_basal_ganglia, Artery_Coronary, Lung, Ovary, Vagina, Spleen, Brain_Nucleus_accumbens_basal_ganglia, Testis	16	0.053	0.00262	0.00214
PTGES3	Cells_EBV.transformed_lymphocytes, Thyroid, Breast_Mammary_Tissue, Adipose_Visceral_Omentum, Pancreas, Brain_Spinal_cord_cervical_c.1	6	0.0024	7.9e-08	1.41e-05
BCL7A	Artery_Coronary, Brain_Nucleus_accumbens_basal_ganglia, Esophagus_Gastroesophageal_Junction, Brain_Cerebellum, Esophagus_Mucosa, Brain_Cortex, Liver, Brain_Hippocampus	8	4.83e-07	3.78e-18	2.3e-11
RSRC2	Stomach, Brain_Substantia_nigra, Brain_Frontal_Cortex_BA9, Brain_Caudate_basal_ganglia, Whole_Blood, Thyroid, Liver, Minor_Salivary_Gland, Artery_Aorta, Breast_Mammary_Tissue, Colon_Sigmoid	11	1.05e-06	4.12e-78	3.6e-07
CYP27B1	Brain_Putamen_basal_ganglia, Brain_Cortex, Artery_Tibial, Esophagus_Muscularis, Adipose_Subcutaneous, Esophagus_Mucosa, Heart_Left_Ventricle, Cells_EBV.transformed_lymphocytes, Thyroid, Cells_Transformed_fibroblasts, Muscle_Skeletal, Vagina, Skin_Sun_Exposed_Lower_leg, Pancreas, Brain_Caudate_basal_ganglia, Brain_Hypothalamus, Nerve_Tibial, Brain_Anterior_cingulate_cortex_BA24, Spleen, Uterus	20	3.22e-05	0	4.58e-13
LIN7A	Whole_Blood, Stomach, Nerve_Tibial, Adipose_Visceral_Omentum, Brain_Hippocampus, Colon_Transverse, Minor_Salivary_Gland, Brain_Cerebellum, Brain_Cerebellar_Hemisphere, Esophagus_Muscularis, Brain_Amygdala, Heart_Atrial_Appendage, Spleen	13	0.465	0.448	0.0322
ACSS3	Small_Intestine_Terminal_Ileum, Brain_Amygdala, Brain_Nucleus_accumbens_basal_ganglia, Brain_Anterior_cingulate_cortex_BA24, Prostate, Whole_Blood, Artery_Coronary, Lung, Colon_Sigmoid	9	0.446	0.0798	0.00968
TENC1	Small_Intestine_Terminal_Ileum, Adipose_Subcutaneous, Brain_Cortex, Brain_Hypothalamus, Liver, Prostate	6	0.868	NA	0.109
METAP2	Brain_Amygdala, Brain_Nucleus_accumbens_basal_ganglia, Esophagus_Gastroesophageal_Junction, Brain_Cerebellum, Pancreas, Lung, Adrenal_Gland	7	0.0049	0.00289	0.00115
LTA4H	Brain_Frontal_Cortex_BA9, Uterus, Adipose_Visceral_Omentum, Skin_Not_Sun_Exposed_Suprapubic, Brain_Cortex, Brain_Cerebellum, Adrenal_Gland, Ovary, Heart_Left_Ventricle, Skin_Sun_Exposed_Lower_leg	10	0.29	0.0213	0.0185
ELK3	Brain_Nucleus_accumbens_basal_ganglia, Brain_Spinal_cord_cervical_c.1, Brain_Hypothalamus, Prostate, Skin_Not_Sun_Exposed_Suprapubic, Adrenal_Gland, Brain_Frontal_Cortex_BA9, Ovary	8	0.067	1.2e-05	0.00149
SLC6A12	Adipose_Visceral_Omentum, Heart_Left_Ventricle, Artery_Aorta, Brain_Hypothalamus, Nerve_Tibial, Brain_Frontal_Cortex_BA9	6	0.09	0.00361	0.00354
WNT5B	Heart_Atrial_Appendage, Brain_Hippocampus, Muscle_Skeletal, Cells_Transformed_fibroblasts, Artery_Aorta, Pituitary	6	0.95	0.188	0.0668
MAGOHB	Muscle_Skeletal, Small_Intestine_Terminal_Ileum, Heart_Atrial_Appendage, Ovary, Testis, Heart_Left_Ventricle, Cells_EBV.transformed_lymphocytes, Pituitary, Whole_Blood, Brain_Putamen_basal_ganglia	10	0.038	0.00871	0.00596
TRPV4	Brain_Caudate_basal_ganglia, Testis, Pituitary, Heart_Left_Ventricle, Adipose_Subcutaneous, Heart_Atrial_Appendage, Brain_Cerebellar_Hemisphere, Esophagus_Mucosa, Brain_Cortex, Cells_Transformed_fibroblasts, Brain_Amygdala, Adipose_Visceral_Omentum, Stomach, Brain_Hypothalamus	14	0.000709947	3.19e-13	0.000451
ITFG2	Skin_Sun_Exposed_Lower_leg, Muscle_Skeletal, Pancreas, Esophagus_Muscularis, Heart_Atrial_Appendage, Brain_Frontal_Cortex_BA9, Brain_Cortex	7	0.176	0.14	0.018
FOXM1	Esophagus_Mucosa, Skin_Sun_Exposed_Lower_leg, Thyroid, Skin_Not_Sun_Exposed_Suprapubic	4	0.013	0.00414	0.00144
PRR4	Brain_Anterior_cingulate_cortex_BA24, Colon_Sigmoid, Heart_Left_Ventricle, Adrenal_Gland, Brain_Nucleus_accumbens_basal_ganglia, Brain_Cerebellum, Vagina, Pituitary, Brain_Cortex, Ovary, Small_Intestine_Terminal_Ileum, Adipose_Subcutaneous, Stomach, Muscle_Skeletal, Brain_Frontal_Cortex_BA9, Heart_Atrial_Appendage, Uterus, Nerve_Tibial, Esophagus_Muscularis, Lung, Brain_Hypothalamus, Adipose_Visceral_Omentum, Brain_Cerebellar_Hemisphere, Brain_Spinal_cord_cervical_c.1, Artery_Tibial, Brain_Caudate_basal_ganglia, Brain_Putamen_basal_ganglia, Liver, Thyroid, Breast_Mammary_Tissue, Esophagus_Gastroesophageal_Junction, Prostate	32	0.082	0.00735	0.0201
PARP11	Uterus, Adipose_Visceral_Omentum, Spleen, Adipose_Subcutaneous, Lung, Colon_Transverse, Nerve_Tibial, Breast_Mammary_Tissue, Skin_Sun_Exposed_Lower_leg, Adrenal_Gland, Colon_Sigmoid, Heart_Atrial_Appendage, Skin_Not_Sun_Exposed_Suprapubic, Cells_Transformed_fibroblasts, Artery_Tibial, Esophagus_Muscularis, Stomach, Brain_Spinal_cord_cervical_c.1, Pituitary, Testis, Heart_Left_Ventricle, Thyroid	22	0.0015	0.0494	0.00196
ARPC3	Skin_Not_Sun_Exposed_Suprapubic, Cells_EBV.transformed_lymphocytes, Skin_Sun_Exposed_Lower_leg, Testis, Breast_Mammary_Tissue, Brain_Spinal_cord_cervical_c.1, Adipose_Subcutaneous, Esophagus_Mucosa, Vagina, Brain_Cerebellum, Thyroid, Muscle_Skeletal, Artery_Aorta, Heart_Atrial_Appendage, Lung, Whole_Blood, Brain_Caudate_basal_ganglia	17	0.14	2.66e-12	0.0609
GPN3	Breast_Mammary_Tissue, Spleen, Liver, Adipose_Visceral_Omentum, Muscle_Skeletal, Thyroid, Uterus, Small_Intestine_Terminal_Ileum, Lung	9	0.169	0.166	0.00568
VPS29	Brain_Cortex, Pituitary, Whole_Blood, Brain_Frontal_Cortex_BA9, Cells_EBV.transformed_lymphocytes, Brain_Substantia_nigra, Uterus, Brain_Caudate_basal_ganglia, Spleen, Skin_Sun_Exposed_Lower_leg	10	0.445	0.292	0.0276
MYL2	Testis, Vagina, Skin_Not_Sun_Exposed_Suprapubic, Minor_Salivary_Gland, Skin_Sun_Exposed_Lower_leg, Heart_Atrial_Appendage, Brain_Putamen_basal_ganglia, Brain_Spinal_cord_cervical_c.1, Ovary	9	5.51e-15	1.54e-06	2.7e-08
RAD51AP1	Artery_Aorta, Small_Intestine_Terminal_Ileum, Adipose_Subcutaneous, Testis, Nerve_Tibial	5	0.308	0.214	0.00802
SH2B3	Spleen, Brain_Anterior_cingulate_cortex_BA24, Artery_Aorta, Brain_Frontal_Cortex_BA9, Vagina, Skin_Sun_Exposed_Lower_leg, Breast_Mammary_Tissue, Heart_Atrial_Appendage, Whole_Blood, Stomach, Esophagus_Gastroesophageal_Junction	11	6.86e-09	4.15e-82	2.38e-17
AKAP3	Heart_Atrial_Appendage, Whole_Blood, Brain_Hypothalamus, Brain_Hippocampus, Cells_EBV.transformed_lymphocytes, Brain_Putamen_basal_ganglia, Cells_Transformed_fibroblasts, Adipose_Subcutaneous, Adrenal_Gland, Artery_Aorta, Artery_Coronary, Artery_Tibial, Brain_Cortex, Brain_Nucleus_accumbens_basal_ganglia, Brain_Spinal_cord_cervical_c.1, Colon_Sigmoid, Colon_Transverse, Esophagus_Mucosa, Liver, Lung, Nerve_Tibial, Pancreas, Pituitary, Skin_Not_Sun_Exposed_Suprapubic, Small_Intestine_Terminal_Ileum, Spleen, Stomach, Thyroid, Uterus, Breast_Mammary_Tissue	30	0.469	0.582	0.0412
KCNA1	Nerve_Tibial, Uterus, Artery_Aorta, Vagina, Thyroid, Brain_Substantia_nigra, Skin_Not_Sun_Exposed_Suprapubic, Brain_Spinal_cord_cervical_c.1, Brain_Hypothalamus	9	0.338	0.155	0.0401
DUSP16	Small_Intestine_Terminal_Ileum, Pancreas, Heart_Atrial_Appendage, Skin_Sun_Exposed_Lower_leg, Heart_Left_Ventricle	5	0.287	0.178	0.00475
CREBL2	Brain_Spinal_cord_cervical_c.1, Liver, Cells_EBV.transformed_lymphocytes, Brain_Nucleus_accumbens_basal_ganglia, Adrenal_Gland, Brain_Caudate_basal_ganglia, Ovary, Heart_Left_Ventricle, Heart_Atrial_Appendage	9	0.127	8.1e-05	0.0101
ACAD10	Adrenal_Gland, Esophagus_Mucosa, Adipose_Subcutaneous, Heart_Left_Ventricle, Thyroid, Brain_Caudate_basal_ganglia, Pituitary, Heart_Atrial_Appendage, Colon_Transverse, Brain_Amygdala, Muscle_Skeletal, Brain_Cerebellum	12	6.25e-05	6.05e-23	4.8e-13
ALDH2	Brain_Nucleus_accumbens_basal_ganglia, Prostate, Esophagus_Muscularis, Brain_Caudate_basal_ganglia, Thyroid, Whole_Blood, Brain_Amygdala, Stomach, Minor_Salivary_Gland, Muscle_Skeletal, Brain_Substantia_nigra, Brain_Frontal_Cortex_BA9, Skin_Sun_Exposed_Lower_leg, Brain_Cortex, Adipose_Subcutaneous, Skin_Not_Sun_Exposed_Suprapubic	16	0.000505513	2.57e-42	3.7e-15
GPRC5D	Heart_Atrial_Appendage, Esophagus_Mucosa, Pituitary, Brain_Hypothalamus	4	0.065	0.346	0.00292
NAA25	Adrenal_Gland, Cells_Transformed_fibroblasts, Minor_Salivary_Gland, Esophagus_Mucosa, Brain_Nucleus_accumbens_basal_ganglia, Colon_Transverse, Brain_Hypothalamus, Skin_Sun_Exposed_Lower_leg, Brain_Anterior_cingulate_cortex_BA24, Adipose_Visceral_Omentum, Brain_Spinal_cord_cervical_c.1, Skin_Not_Sun_Exposed_Suprapubic, Brain_Hippocampus, Brain_Frontal_Cortex_BA9, Adipose_Subcutaneous, Colon_Sigmoid, Liver, Pancreas	18	0.0024	0	1.41e-10
SCNN1A	Esophagus_Muscularis, Brain_Cortex, Esophagus_Gastroesophageal_Junction, Brain_Hippocampus, Esophagus_Mucosa, Adipose_Subcutaneous, Artery_Coronary, Stomach, Vagina, Artery_Aorta	10	0.157	0.164	0.047
LTBR	Heart_Left_Ventricle	1	0.961	NA	0.454
OGFOD2	Minor_Salivary_Gland, Brain_Cerebellar_Hemisphere, Pancreas, Spleen, Brain_Substantia_nigra, Brain_Spinal_cord_cervical_c.1, Cells_Transformed_fibroblasts, Ovary, Lung, Artery_Aorta, Heart_Left_Ventricle, Pituitary	12	0.16	0.0426	0.00528
CDK2AP1	Muscle_Skeletal, Whole_Blood, Heart_Left_Ventricle, Brain_Cortex, Brain_Frontal_Cortex_BA9, Brain_Amygdala, Artery_Tibial, Artery_Aorta, Thyroid, Brain_Caudate_basal_ganglia, Ovary, Skin_Sun_Exposed_Lower_leg, Testis	13	0.085	2.78e-05	4.48e-05
ART4	Spleen, Prostate, Esophagus_Muscularis, Vagina, Liver, Artery_Tibial	6	4.45e-07	2.08e-08	5.98e-08
MGP	Small_Intestine_Terminal_Ileum, Brain_Nucleus_accumbens_basal_ganglia	2	0.00040518	1.3e-09	6.29e-08
RASAL1	Brain_Putamen_basal_ganglia, Lung, Thyroid, Brain_Hypothalamus, Adipose_Subcutaneous, Nerve_Tibial, Skin_Not_Sun_Exposed_Suprapubic, Prostate, Esophagus_Muscularis, Skin_Sun_Exposed_Lower_leg, Brain_Cerebellum, Pituitary, Pancreas, Adrenal_Gland, Brain_Hippocampus, Small_Intestine_Terminal_Ileum, Esophagus_Gastroesophageal_Junction, Whole_Blood, Colon_Transverse	19	1.99e-05	0.00632	6.15e-05
ARHGDIB	Brain_Amygdala, Brain_Cortex, Skin_Not_Sun_Exposed_Suprapubic, Pancreas, Esophagus_Gastroesophageal_Junction, Brain_Nucleus_accumbens_basal_ganglia, Heart_Left_Ventricle, Colon_Transverse, Brain_Substantia_nigra, Esophagus_Mucosa, Breast_Mammary_Tissue, Brain_Spinal_cord_cervical_c.1, Lung, Spleen, Nerve_Tibial, Thyroid, Skin_Sun_Exposed_Lower_leg, Adrenal_Gland, Heart_Atrial_Appendage	19	0.000106174	6.88e-19	1.46e-12
EIF2B1	Heart_Atrial_Appendage, Prostate, Thyroid, Whole_Blood, Stomach, Pancreas, Nerve_Tibial, Adipose_Subcutaneous, Vagina, Heart_Left_Ventricle, Muscle_Skeletal, Testis, Adrenal_Gland, Brain_Cerebellum, Skin_Sun_Exposed_Lower_leg, Cells_Transformed_fibroblasts, Minor_Salivary_Gland, Breast_Mammary_Tissue, Lung, Artery_Aorta, Cells_EBV.transformed_lymphocytes, Brain_Hippocampus, Liver, Skin_Not_Sun_Exposed_Suprapubic	24	4.65e-05	2.22e-37	4.53e-06
DDX55	Cells_Transformed_fibroblasts, Brain_Hypothalamus, Muscle_Skeletal, Skin_Sun_Exposed_Lower_leg, Esophagus_Muscularis, Heart_Atrial_Appendage, Adipose_Visceral_Omentum, Artery_Tibial, Small_Intestine_Terminal_Ileum, Colon_Transverse, Esophagus_Mucosa, Breast_Mammary_Tissue, Adipose_Subcutaneous, Skin_Not_Sun_Exposed_Suprapubic, Liver, Stomach	16	0.166	0.00253	0.00671
ENDOU	Stomach, Lung, Brain_Nucleus_accumbens_basal_ganglia, Heart_Left_Ventricle, Breast_Mammary_Tissue, Thyroid, Brain_Putamen_basal_ganglia, Artery_Coronary, Artery_Aorta, Brain_Substantia_nigra	10	0.171	0.0167	0.00145
C12orf49	Pancreas, Liver, Skin_Sun_Exposed_Lower_leg, Uterus, Adipose_Visceral_Omentum, Small_Intestine_Terminal_Ileum, Artery_Tibial	7	0.000716062	0.000518	5.46e-07
VDR	Whole_Blood, Prostate, Heart_Atrial_Appendage, Breast_Mammary_Tissue, Brain_Cerebellar_Hemisphere, Adrenal_Gland, Cells_Transformed_fibroblasts	7	0.0023	0.018	0.00186
FZD10	Breast_Mammary_Tissue, Adrenal_Gland, Adipose_Subcutaneous, Brain_Anterior_cingulate_cortex_BA24, Brain_Caudate_basal_ganglia, Pituitary, Brain_Nucleus_accumbens_basal_ganglia	7	0.837	0.274	0.105
STX2	Brain_Caudate_basal_ganglia	1	0.751	NA	0.0553
COPZ1	Spleen, Brain_Amygdala, Brain_Cerebellar_Hemisphere, Heart_Left_Ventricle, Artery_Aorta, Thyroid	6	0.133	0.0191	0.0107
TBC1D30	Brain_Caudate_basal_ganglia, Cells_Transformed_fibroblasts, Thyroid, Skin_Not_Sun_Exposed_Suprapubic, Adipose_Subcutaneous, Muscle_Skeletal, Breast_Mammary_Tissue, Skin_Sun_Exposed_Lower_leg	8	0.034	0.000125	0.00198
CAND1	Pancreas, Artery_Tibial, Ovary, Skin_Not_Sun_Exposed_Suprapubic, Colon_Transverse, Skin_Sun_Exposed_Lower_leg, Lung, Brain_Substantia_nigra, Breast_Mammary_Tissue, Colon_Sigmoid, Adipose_Subcutaneous, Nerve_Tibial, Thyroid, Esophagus_Muscularis, Artery_Aorta, Brain_Cerebellum, Muscle_Skeletal, Liver, Small_Intestine_Terminal_Ileum, Esophagus_Gastroesophageal_Junction, Artery_Coronary, Cells_Transformed_fibroblasts, Brain_Frontal_Cortex_BA9, Uterus, Brain_Cerebellar_Hemisphere, Heart_Atrial_Appendage, Prostate, Stomach, Spleen, Esophagus_Mucosa, Adipose_Visceral_Omentum, Minor_Salivary_Gland	32	4.17e-05	0.000512	3.29e-07
MDM1	Heart_Atrial_Appendage, Small_Intestine_Terminal_Ileum, Heart_Left_Ventricle, Stomach, Liver, Brain_Hippocampus, Whole_Blood, Brain_Nucleus_accumbens_basal_ganglia, Adrenal_Gland, Breast_Mammary_Tissue, Brain_Hypothalamus, Cells_EBV.transformed_lymphocytes, Skin_Not_Sun_Exposed_Suprapubic, Artery_Coronary, Artery_Tibial, Minor_Salivary_Gland, Spleen, Thyroid, Brain_Spinal_cord_cervical_c.1, Adipose_Subcutaneous, Artery_Aorta, Brain_Cortex, Cells_Transformed_fibroblasts, Esophagus_Mucosa, Muscle_Skeletal, Nerve_Tibial, Pancreas, Skin_Sun_Exposed_Lower_leg, Testis, Brain_Cerebellum, Esophagus_Muscularis, Adipose_Visceral_Omentum	32	0.011	0.00424	5.57e-05
NUP107	Brain_Anterior_cingulate_cortex_BA24, Brain_Hypothalamus, Ovary, Artery_Aorta, Brain_Cortex, Pancreas, Skin_Sun_Exposed_Lower_leg, Uterus, Brain_Frontal_Cortex_BA9, Pituitary, Stomach, Colon_Sigmoid, Testis, Brain_Spinal_cord_cervical_c.1, Cells_Transformed_fibroblasts, Esophagus_Mucosa, Adrenal_Gland, Whole_Blood	18	0.503	1.34e-08	0.0333
CNOT2	Brain_Hypothalamus, Liver, Breast_Mammary_Tissue, Spleen, Brain_Amygdala, Adipose_Visceral_Omentum, Esophagus_Mucosa	7	0.412	0.000595	0.014
CPSF6	Adipose_Subcutaneous, Brain_Cerebellum, Brain_Amygdala, Breast_Mammary_Tissue, Ovary, Minor_Salivary_Gland, Artery_Tibial, Nerve_Tibial, Brain_Putamen_basal_ganglia	9	0.0062	0.000317	0.00245
KRR1	Pituitary, Brain_Spinal_cord_cervical_c.1, Brain_Cerebellum, Brain_Anterior_cingulate_cortex_BA24, Whole_Blood, Heart_Atrial_Appendage, Lung, Adipose_Visceral_Omentum, Adrenal_Gland, Artery_Aorta, Brain_Frontal_Cortex_BA9, Brain_Nucleus_accumbens_basal_ganglia, Brain_Putamen_basal_ganglia, Cells_Transformed_fibroblasts, Colon_Sigmoid, Esophagus_Muscularis, Muscle_Skeletal, Ovary, Testis, Artery_Coronary, Breast_Mammary_Tissue, Esophagus_Gastroesophageal_Junction, Heart_Left_Ventricle, Pancreas, Skin_Not_Sun_Exposed_Suprapubic, Thyroid, Nerve_Tibial	27	0.587	0.293	0.0794
MRPL51	Skin_Not_Sun_Exposed_Suprapubic, Heart_Atrial_Appendage, Skin_Sun_Exposed_Lower_leg, Vagina, Liver, Lung, Adipose_Visceral_Omentum, Thyroid, Brain_Cortex, Adipose_Subcutaneous, Nerve_Tibial, Adrenal_Gland, Uterus, Breast_Mammary_Tissue, Ovary, Spleen, Cells_Transformed_fibroblasts	17	0.271	0.581	0.00993
GAPDH	Heart_Atrial_Appendage, Adipose_Subcutaneous, Muscle_Skeletal, Thyroid, Artery_Tibial, Heart_Left_Ventricle, Stomach, Brain_Caudate_basal_ganglia, Adrenal_Gland, Brain_Putamen_basal_ganglia, Minor_Salivary_Gland, Pancreas, Spleen	13	0.0054	0.0946	0.00371
NOP2	Artery_Aorta, Nerve_Tibial, Testis, Uterus, Brain_Hippocampus, Vagina	6	0.014	1.08e-06	0.00197
ACRBP	Brain_Spinal_cord_cervical_c.1, Brain_Hypothalamus, Muscle_Skeletal, Brain_Substantia_nigra, Colon_Sigmoid	5	0.284	0.0115	0.0244
UHRF1BP1L	Nerve_Tibial, Adipose_Subcutaneous, Adrenal_Gland, Liver, Brain_Nucleus_accumbens_basal_ganglia, Pituitary, Prostate, Spleen, Heart_Left_Ventricle, Uterus, Adipose_Visceral_Omentum, Brain_Cerebellar_Hemisphere	12	0.62	1.23e-05	0.0611
COPS7A	Whole_Blood, Esophagus_Muscularis, Colon_Transverse, Small_Intestine_Terminal_Ileum, Skin_Sun_Exposed_Lower_leg, Nerve_Tibial, Artery_Tibial, Testis, Esophagus_Gastroesophageal_Junction, Adipose_Subcutaneous, Prostate, Brain_Cerebellum, Lung	13	0.012	0.000683	0.00232
GNB3	Brain_Nucleus_accumbens_basal_ganglia, Esophagus_Gastroesophageal_Junction, Nerve_Tibial, Adipose_Subcutaneous, Adipose_Visceral_Omentum, Adrenal_Gland, Artery_Aorta, Artery_Coronary, Artery_Tibial, Brain_Anterior_cingulate_cortex_BA24, Brain_Caudate_basal_ganglia, Brain_Cerebellum, Brain_Cortex, Brain_Frontal_Cortex_BA9, Brain_Hippocampus, Brain_Hypothalamus, Brain_Substantia_nigra, Breast_Mammary_Tissue, Cells_Transformed_fibroblasts, Colon_Sigmoid, Colon_Transverse, Esophagus_Mucosa, Esophagus_Muscularis, Heart_Atrial_Appendage, Liver, Lung, Muscle_Skeletal, Ovary, Pancreas, Pituitary, Prostate, Skin_Not_Sun_Exposed_Suprapubic, Skin_Sun_Exposed_Lower_leg, Stomach, Thyroid, Uterus, Whole_Blood, Brain_Putamen_basal_ganglia, Brain_Amygdala	39	0.35	NA	0.0854
CDCA3	Brain_Amygdala, Pituitary, Breast_Mammary_Tissue, Brain_Caudate_basal_ganglia, Muscle_Skeletal, Nerve_Tibial, Heart_Atrial_Appendage, Esophagus_Gastroesophageal_Junction, Brain_Cerebellum, Brain_Hypothalamus, Esophagus_Muscularis, Artery_Aorta, Thyroid, Brain_Cerebellar_Hemisphere, Brain_Nucleus_accumbens_basal_ganglia, Colon_Sigmoid, Heart_Left_Ventricle, Artery_Tibial, Adipose_Subcutaneous	19	0.09	0.0172	0.0119
CHPT1	Breast_Mammary_Tissue, Brain_Hypothalamus, Skin_Not_Sun_Exposed_Suprapubic, Cells_EBV.transformed_lymphocytes, Liver, Uterus, Brain_Hippocampus, Spleen, Vagina, Whole_Blood, Skin_Sun_Exposed_Lower_leg, Colon_Transverse, Colon_Sigmoid, Muscle_Skeletal, Brain_Amygdala, Brain_Cerebellum, Cells_Transformed_fibroblasts, Lung, Brain_Frontal_Cortex_BA9, Artery_Aorta, Adipose_Visceral_Omentum, Brain_Substantia_nigra, Adipose_Subcutaneous, Artery_Coronary, Brain_Cortex, Esophagus_Mucosa, Pancreas, Artery_Tibial, Heart_Left_Ventricle, Esophagus_Muscularis, Brain_Spinal_cord_cervical_c.1, Ovary, Nerve_Tibial, Adrenal_Gland	34	0.0039	0.00797	0.00196
GNPTAB	Cells_Transformed_fibroblasts, Muscle_Skeletal, Minor_Salivary_Gland, Colon_Sigmoid, Skin_Sun_Exposed_Lower_leg, Heart_Atrial_Appendage, Skin_Not_Sun_Exposed_Suprapubic, Esophagus_Muscularis, Artery_Aorta, Artery_Coronary, Esophagus_Gastroesophageal_Junction, Artery_Tibial, Brain_Amygdala, Colon_Transverse, Prostate, Heart_Left_Ventricle, Adipose_Subcutaneous, Esophagus_Mucosa, Brain_Putamen_basal_ganglia, Brain_Hypothalamus	20	0.000370988	3.3e-06	0.000373
SPSB2	Adipose_Subcutaneous, Adipose_Visceral_Omentum, Adrenal_Gland, Artery_Aorta, Artery_Tibial, Brain_Amygdala, Brain_Anterior_cingulate_cortex_BA24, Brain_Cerebellum, Brain_Cortex, Brain_Hippocampus, Brain_Hypothalamus, Breast_Mammary_Tissue, Cells_Transformed_fibroblasts, Colon_Sigmoid, Colon_Transverse, Esophagus_Gastroesophageal_Junction, Lung, Muscle_Skeletal, Pancreas, Pituitary, Skin_Sun_Exposed_Lower_leg, Small_Intestine_Terminal_Ileum, Spleen, Thyroid, Whole_Blood, Stomach, Esophagus_Muscularis, Esophagus_Mucosa, Brain_Putamen_basal_ganglia, Brain_Nucleus_accumbens_basal_ganglia, Nerve_Tibial, Brain_Substantia_nigra, Brain_Caudate_basal_ganglia, Heart_Atrial_Appendage, Uterus, Skin_Not_Sun_Exposed_Suprapubic, Ovary, Brain_Cerebellar_Hemisphere	38	0.011	7.35e-110	0.0119
ENO2	Esophagus_Gastroesophageal_Junction, Nerve_Tibial, Small_Intestine_Terminal_Ileum, Cells_Transformed_fibroblasts, Brain_Anterior_cingulate_cortex_BA24	5	0.286	1.42e-13	0.0119
C12orf57	Artery_Tibial, Adipose_Subcutaneous, Artery_Aorta, Breast_Mammary_Tissue, Colon_Sigmoid, Colon_Transverse, Muscle_Skeletal, Nerve_Tibial, Pancreas, Skin_Not_Sun_Exposed_Suprapubic, Skin_Sun_Exposed_Lower_leg, Small_Intestine_Terminal_Ileum, Brain_Hypothalamus, Brain_Frontal_Cortex_BA9	14	0.0036	7.05e-136	0.00531
NT5DC3	Esophagus_Muscularis, Pituitary, Muscle_Skeletal	3	0.982	NA	0.154
SUDS3	Brain_Anterior_cingulate_cortex_BA24, Adipose_Visceral_Omentum, Testis, Prostate, Brain_Spinal_cord_cervical_c.1, Pituitary, Brain_Nucleus_accumbens_basal_ganglia	7	0.16	1.06e-12	0.00237
GOLT1B	Vagina, Esophagus_Mucosa, Brain_Anterior_cingulate_cortex_BA24, Brain_Substantia_nigra, Brain_Amygdala, Brain_Spinal_cord_cervical_c.1	6	0.259	0.0141	0.00556
PRKAB1	Brain_Putamen_basal_ganglia, Spleen, Whole_Blood, Nerve_Tibial, Brain_Anterior_cingulate_cortex_BA24, Brain_Spinal_cord_cervical_c.1	6	0.986	NA	0.228
CMAS	Brain_Spinal_cord_cervical_c.1, Cells_EBV.transformed_lymphocytes, Brain_Hypothalamus, Skin_Not_Sun_Exposed_Suprapubic, Heart_Atrial_Appendage, Adipose_Subcutaneous, Esophagus_Mucosa	7	0.979	NA	0.269
ST8SIA1	Testis, Brain_Frontal_Cortex_BA9, Adipose_Subcutaneous, Artery_Coronary, Nerve_Tibial, Small_Intestine_Terminal_Ileum, Brain_Caudate_basal_ganglia, Muscle_Skeletal	8	0.894	0.394	0.086
C2CD5	Skin_Not_Sun_Exposed_Suprapubic, Whole_Blood, Artery_Aorta, Cells_Transformed_fibroblasts, Esophagus_Gastroesophageal_Junction, Heart_Left_Ventricle, Muscle_Skeletal, Pancreas, Stomach, Thyroid	10	0.753	NA	0.196
RAB35	Adipose_Visceral_Omentum, Breast_Mammary_Tissue, Brain_Spinal_cord_cervical_c.1, Brain_Cortex, Artery_Aorta, Pituitary, Uterus, Colon_Transverse, Lung, Testis, Skin_Sun_Exposed_Lower_leg	11	0.021	0.0238	0.00489
COX6A1	Testis, Skin_Sun_Exposed_Lower_leg, Ovary, Nerve_Tibial, Brain_Frontal_Cortex_BA9, Brain_Anterior_cingulate_cortex_BA24, Small_Intestine_Terminal_Ileum, Esophagus_Mucosa, Brain_Hippocampus, Brain_Hypothalamus, Artery_Aorta	11	0.013	0.0194	2.87e-05
RIC8B	Brain_Hypothalamus, Pituitary, Heart_Atrial_Appendage, Colon_Transverse, Heart_Left_Ventricle, Brain_Cortex, Brain_Substantia_nigra, Brain_Frontal_Cortex_BA9, Muscle_Skeletal, Brain_Amygdala, Brain_Hippocampus, Brain_Cerebellar_Hemisphere, Thyroid, Lung, Brain_Anterior_cingulate_cortex_BA24	15	0.036	6.85e-05	0.0167
SRSF9	Thyroid, Brain_Hippocampus, Adipose_Visceral_Omentum, Pituitary, Brain_Caudate_basal_ganglia, Esophagus_Gastroesophageal_Junction, Lung, Spleen	8	0.0093	0.0233	0.0119
FBRSL1	Spleen, Pancreas, Cells_EBV.transformed_lymphocytes, Whole_Blood, Skin_Sun_Exposed_Lower_leg, Adipose_Subcutaneous, Cells_Transformed_fibroblasts, Brain_Cortex, Stomach, Esophagus_Mucosa, Testis, Brain_Cerebellum	12	6.32e-05	2.51e-41	9.65e-15
CASC1	Pituitary, Prostate, Artery_Tibial, Skin_Sun_Exposed_Lower_leg, Brain_Caudate_basal_ganglia, Skin_Not_Sun_Exposed_Suprapubic, Uterus, Brain_Cerebellum, Stomach, Cells_Transformed_fibroblasts, Adipose_Subcutaneous, Adipose_Visceral_Omentum, Adrenal_Gland, Artery_Coronary, Colon_Sigmoid, Colon_Transverse, Esophagus_Gastroesophageal_Junction, Esophagus_Mucosa, Esophagus_Muscularis, Heart_Atrial_Appendage, Lung, Minor_Salivary_Gland, Muscle_Skeletal, Nerve_Tibial, Ovary, Testis, Heart_Left_Ventricle	27	0.214	0.475	0.0269
LRMP	Vagina, Brain_Putamen_basal_ganglia, Brain_Frontal_Cortex_BA9, Liver, Pancreas, Cells_EBV.transformed_lymphocytes	6	0.317	0.104	0.0046
SLC16A7	Pancreas, Muscle_Skeletal, Lung, Artery_Tibial, Brain_Cortex, Artery_Coronary, Small_Intestine_Terminal_Ileum, Esophagus_Mucosa, Heart_Left_Ventricle, Nerve_Tibial, Artery_Aorta, Cells_Transformed_fibroblasts, Esophagus_Muscularis	13	0.602	0.0206	0.0275
CCND2	Brain_Spinal_cord_cervical_c.1, Artery_Tibial, Heart_Left_Ventricle, Colon_Sigmoid, Brain_Hippocampus, Vagina, Artery_Coronary, Brain_Cerebellum	8	0.089	0.0302	0.0226
CCDC92	Nerve_Tibial, Breast_Mammary_Tissue, Adipose_Visceral_Omentum, Esophagus_Mucosa, Liver, Thyroid, Colon_Transverse, Cells_Transformed_fibroblasts, Ovary, Lung, Muscle_Skeletal, Skin_Not_Sun_Exposed_Suprapubic, Brain_Cerebellum, Pancreas, Vagina, Adrenal_Gland, Spleen, Stomach, Artery_Tibial, Adipose_Subcutaneous, Artery_Aorta, Heart_Left_Ventricle, Prostate, Artery_Coronary, Heart_Atrial_Appendage, Whole_Blood, Skin_Sun_Exposed_Lower_leg, Small_Intestine_Terminal_Ileum, Pituitary, Cells_EBV.transformed_lymphocytes	30	4.31e-08	4.79e-05	7.62e-07
IQSEC3	Brain_Spinal_cord_cervical_c.1, Breast_Mammary_Tissue, Pancreas, Brain_Amygdala, Artery_Coronary, Esophagus_Mucosa	6	0.866	0.0446	0.157
CCDC77	Cells_EBV.transformed_lymphocytes, Brain_Hippocampus, Skin_Not_Sun_Exposed_Suprapubic	3	0.641	1.37e-11	0.0345
NR2C1	Ovary, Adipose_Subcutaneous, Esophagus_Muscularis, Thyroid, Skin_Sun_Exposed_Lower_leg, Muscle_Skeletal, Skin_Not_Sun_Exposed_Suprapubic, Brain_Cortex, Adipose_Visceral_Omentum, Brain_Frontal_Cortex_BA9, Testis	11	0.032	0.00203	0.00157
UTP20	Ovary, Whole_Blood, Pituitary	3	0.036	8.21e-07	1.24e-05
ARL1	Esophagus_Mucosa, Uterus, Brain_Amygdala, Brain_Anterior_cingulate_cortex_BA24, Esophagus_Gastroesophageal_Junction, Testis, Small_Intestine_Terminal_Ileum, Brain_Hippocampus, Spleen	9	0.237	0.00619	0.00291
MTERFD3	Skin_Sun_Exposed_Lower_leg, Cells_Transformed_fibroblasts, Skin_Not_Sun_Exposed_Suprapubic, Adipose_Subcutaneous, Stomach, Esophagus_Gastroesophageal_Junction, Brain_Frontal_Cortex_BA9	7	0.0143	0.156	0.003
SOCS2	Brain_Amygdala, Cells_EBV.transformed_lymphocytes, Brain_Spinal_cord_cervical_c.1, Artery_Tibial, Lung, Esophagus_Muscularis, Esophagus_Mucosa, Cells_Transformed_fibroblasts, Adrenal_Gland	9	0.023	0.0596	0.00938
NFYB	Brain_Hippocampus, Brain_Hypothalamus, Liver, Artery_Aorta, Esophagus_Muscularis, Heart_Atrial_Appendage, Uterus, Brain_Cerebellar_Hemisphere, Colon_Transverse, Adipose_Visceral_Omentum, Adrenal_Gland, Pituitary	12	0.517	0.0215	0.00881
CCDC53	Brain_Putamen_basal_ganglia, Nerve_Tibial, Brain_Cerebellum, Cells_Transformed_fibroblasts, Prostate, Skin_Sun_Exposed_Lower_leg, Artery_Tibial, Skin_Not_Sun_Exposed_Suprapubic, Muscle_Skeletal, Heart_Atrial_Appendage, Small_Intestine_Terminal_Ileum, Brain_Hypothalamus, Esophagus_Mucosa, Breast_Mammary_Tissue, Lung, Pancreas, Cells_EBV.transformed_lymphocytes, Esophagus_Muscularis, Stomach, Brain_Cerebellar_Hemisphere, Adipose_Visceral_Omentum, Whole_Blood, Artery_Aorta, Liver, Ovary, Spleen, Thyroid, Artery_Coronary, Heart_Left_Ventricle, Brain_Nucleus_accumbens_basal_ganglia, Colon_Transverse, Vagina	32	0.055	1.43e-05	0.000389
APAF1	Brain_Substantia_nigra, Testis, Whole_Blood, Small_Intestine_Terminal_Ileum, Esophagus_Muscularis, Artery_Aorta, Adipose_Subcutaneous, Pituitary, Esophagus_Mucosa, Ovary, Skin_Not_Sun_Exposed_Suprapubic, Adrenal_Gland, Artery_Tibial, Heart_Left_Ventricle, Lung, Pancreas, Cells_EBV.transformed_lymphocytes, Nerve_Tibial, Breast_Mammary_Tissue, Artery_Coronary, Uterus, Prostate, Skin_Sun_Exposed_Lower_leg	23	0.508	0.439	0.0455
TAS2R10	Liver, Adipose_Visceral_Omentum, Ovary, Brain_Cerebellar_Hemisphere, Thyroid, Colon_Sigmoid, Nerve_Tibial, Esophagus_Muscularis, Skin_Sun_Exposed_Lower_leg, Adipose_Subcutaneous, Pancreas, Brain_Cerebellum, Brain_Substantia_nigra, Brain_Hypothalamus, Adrenal_Gland, Spleen, Lung, Breast_Mammary_Tissue, Stomach, Small_Intestine_Terminal_Ileum, Vagina, Esophagus_Gastroesophageal_Junction, Brain_Amygdala	23	0.034	0.179	0.00522
PYROXD1	Brain_Anterior_cingulate_cortex_BA24, Brain_Spinal_cord_cervical_c.1, Adrenal_Gland	3	0.735	0.345	0.182
RBM19	Artery_Tibial, Lung, Heart_Left_Ventricle, Minor_Salivary_Gland, Brain_Hippocampus, Adipose_Visceral_Omentum, Artery_Coronary, Ovary, Brain_Amygdala, Artery_Aorta, Esophagus_Mucosa, Breast_Mammary_Tissue, Skin_Not_Sun_Exposed_Suprapubic, Brain_Frontal_Cortex_BA9	14	0.572	0.61	0.0456
CIT	Artery_Coronary, Uterus, Lung, Esophagus_Mucosa, Cells_Transformed_fibroblasts	5	0.244	0.112	0.0328
IFT81	Brain_Cerebellum, Cells_EBV.transformed_lymphocytes, Brain_Amygdala, Esophagus_Muscularis, Pancreas, Muscle_Skeletal, Skin_Sun_Exposed_Lower_leg, Skin_Not_Sun_Exposed_Suprapubic, Colon_Sigmoid, Minor_Salivary_Gland, Nerve_Tibial, Thyroid, Breast_Mammary_Tissue, Liver, Artery_Tibial, Artery_Coronary, Brain_Anterior_cingulate_cortex_BA24	17	0.085	1.52e-18	0.01
ACADS	Heart_Atrial_Appendage, Minor_Salivary_Gland, Whole_Blood, Uterus, Adrenal_Gland, Stomach, Thyroid, Muscle_Skeletal, Testis, Brain_Substantia_nigra, Heart_Left_Ventricle, Spleen, Prostate, Colon_Sigmoid, Colon_Transverse, Lung, Artery_Aorta, Esophagus_Mucosa	18	0.117	2.38e-05	4.97e-05
HVCN1	Brain_Putamen_basal_ganglia, Nerve_Tibial, Brain_Spinal_cord_cervical_c.1	3	6.13e-05	0.00658	8.03e-11
NME2P1	Breast_Mammary_Tissue, Ovary, Brain_Cortex, Brain_Anterior_cingulate_cortex_BA24, Heart_Atrial_Appendage, Prostate, Muscle_Skeletal, Adipose_Subcutaneous	8	0.006	4.71e-06	0.00303
DDX54	Artery_Aorta, Adipose_Visceral_Omentum, Small_Intestine_Terminal_Ileum, Adrenal_Gland, Nerve_Tibial	5	1.13e-06	3.26e-09	1.15e-10
RASSF8	Brain_Hypothalamus, Brain_Amygdala, Adipose_Visceral_Omentum, Esophagus_Mucosa, Colon_Transverse, Brain_Cerebellum, Ovary	7	0.338	0.321	0.03
SSPN	Vagina, Brain_Cerebellar_Hemisphere, Spleen, Small_Intestine_Terminal_Ileum, Colon_Sigmoid, Liver, Nerve_Tibial, Brain_Substantia_nigra, Testis, Colon_Transverse, Heart_Atrial_Appendage, Heart_Left_Ventricle, Muscle_Skeletal, Ovary	14	0.543	0.163	0.0574
ITPR2	Colon_Sigmoid, Esophagus_Gastroesophageal_Junction, Testis, Small_Intestine_Terminal_Ileum, Brain_Caudate_basal_ganglia, Lung, Esophagus_Muscularis, Brain_Anterior_cingulate_cortex_BA24, Colon_Transverse, Pancreas, Brain_Hippocampus, Adrenal_Gland, Artery_Tibial, Spleen, Artery_Coronary, Muscle_Skeletal	16	0.244	0.2	0.0189
CCDC91	Skin_Sun_Exposed_Lower_leg, Artery_Aorta, Stomach, Breast_Mammary_Tissue, Colon_Transverse, Esophagus_Gastroesophageal_Junction, Pancreas, Heart_Atrial_Appendage, Brain_Hippocampus, Heart_Left_Ventricle, Prostate, Cells_Transformed_fibroblasts, Esophagus_Muscularis, Artery_Coronary, Small_Intestine_Terminal_Ileum, Adipose_Subcutaneous, Thyroid, Brain_Caudate_basal_ganglia, Lung, Skin_Not_Sun_Exposed_Suprapubic	20	0.065	0.329	0.0386
ATF1	Spleen, Cells_Transformed_fibroblasts, Brain_Putamen_basal_ganglia, Lung, Skin_Sun_Exposed_Lower_leg, Brain_Cerebellum, Testis, Ovary, Adipose_Subcutaneous, Artery_Aorta, Colon_Sigmoid, Esophagus_Muscularis, Heart_Atrial_Appendage, Breast_Mammary_Tissue, Esophagus_Gastroesophageal_Junction, Muscle_Skeletal, Thyroid, Nerve_Tibial, Cells_EBV.transformed_lymphocytes, Whole_Blood, Heart_Left_Ventricle, Brain_Cerebellar_Hemisphere	22	0.025	0.0423	0.00686
TSFM	Brain_Hypothalamus, Cells_EBV.transformed_lymphocytes, Pituitary, Brain_Substantia_nigra, Brain_Cerebellum, Pancreas, Ovary, Vagina, Testis, Thyroid, Artery_Aorta, Adipose_Visceral_Omentum, Brain_Anterior_cingulate_cortex_BA24, Skin_Sun_Exposed_Lower_leg, Colon_Transverse, Heart_Left_Ventricle, Esophagus_Mucosa, Liver, Uterus, Artery_Coronary, Brain_Caudate_basal_ganglia, Colon_Sigmoid, Muscle_Skeletal, Spleen, Stomach, Brain_Frontal_Cortex_BA9, Nerve_Tibial, Prostate, Adipose_Subcutaneous, Adrenal_Gland, Artery_Tibial, Brain_Cortex, Brain_Putamen_basal_ganglia, Breast_Mammary_Tissue, Cells_Transformed_fibroblasts, Esophagus_Gastroesophageal_Junction, Esophagus_Muscularis, Heart_Atrial_Appendage, Lung, Minor_Salivary_Gland, Brain_Amygdala, Brain_Nucleus_accumbens_basal_ganglia, Whole_Blood, Skin_Not_Sun_Exposed_Suprapubic, Brain_Hippocampus, Small_Intestine_Terminal_Ileum	46	4.35e-05	3.95e-15	3.59e-29
ARHGAP9	Minor_Salivary_Gland, Colon_Sigmoid, Nerve_Tibial, Brain_Hippocampus, Adrenal_Gland, Adipose_Subcutaneous, Adipose_Visceral_Omentum, Artery_Coronary, Colon_Transverse, Esophagus_Mucosa, Brain_Cerebellum, Whole_Blood, Testis, Brain_Anterior_cingulate_cortex_BA24, Skin_Not_Sun_Exposed_Suprapubic	15	3.67e-05	5.72e-205	1.04e-16
NCKAP1L	Nerve_Tibial, Small_Intestine_Terminal_Ileum, Liver, Brain_Substantia_nigra, Stomach, Breast_Mammary_Tissue, Brain_Nucleus_accumbens_basal_ganglia	7	0.948	NA	0.232
SPATS2	Brain_Substantia_nigra, Lung, Brain_Cerebellar_Hemisphere, Pituitary, Nerve_Tibial, Brain_Frontal_Cortex_BA9, Brain_Cerebellum, Muscle_Skeletal	8	0.592	0.041	0.0942
ORMDL2	Cells_EBV.transformed_lymphocytes, Heart_Left_Ventricle, Brain_Hypothalamus, Muscle_Skeletal, Brain_Frontal_Cortex_BA9, Brain_Substantia_nigra, Brain_Cortex, Esophagus_Muscularis, Cells_Transformed_fibroblasts	9	0.016	0.000397	0.00248
NR4A1	Ovary, Heart_Left_Ventricle, Spleen, Brain_Cerebellar_Hemisphere, Brain_Anterior_cingulate_cortex_BA24, Brain_Cortex, Stomach, Breast_Mammary_Tissue	8	0.041	8.42e-05	0.0111
PDE1B	Whole_Blood, Cells_Transformed_fibroblasts, Skin_Not_Sun_Exposed_Suprapubic, Artery_Aorta, Adipose_Subcutaneous, Adipose_Visceral_Omentum, Artery_Tibial, Brain_Cerebellar_Hemisphere, Brain_Cerebellum, Breast_Mammary_Tissue, Thyroid	11	0.038	0.106	0.00547
C12orf44	Colon_Transverse, Brain_Putamen_basal_ganglia, Brain_Spinal_cord_cervical_c.1, Whole_Blood, Adipose_Visceral_Omentum, Skin_Not_Sun_Exposed_Suprapubic, Vagina, Brain_Cerebellum	8	0.083	0.000849	0.0196
IKZF4	Colon_Sigmoid, Adipose_Visceral_Omentum, Cells_EBV.transformed_lymphocytes, Adrenal_Gland, Liver	5	0.085	0.0038	0.000587
SMUG1	Esophagus_Muscularis, Brain_Hypothalamus, Skin_Not_Sun_Exposed_Suprapubic, Testis, Cells_Transformed_fibroblasts, Colon_Transverse, Stomach, Liver, Colon_Sigmoid, Brain_Cerebellar_Hemisphere, Minor_Salivary_Gland, Esophagus_Mucosa, Brain_Anterior_cingulate_cortex_BA24, Nerve_Tibial, Brain_Cerebellum	15	0.346	0.782	0.00596
METTL21B	Pancreas, Minor_Salivary_Gland, Vagina, Liver, Brain_Substantia_nigra, Heart_Atrial_Appendage, Prostate, Testis, Muscle_Skeletal, Brain_Amygdala, Artery_Coronary, Brain_Cerebellum, Brain_Spinal_cord_cervical_c.1, Ovary, Adrenal_Gland, Brain_Nucleus_accumbens_basal_ganglia, Cells_EBV.transformed_lymphocytes, Nerve_Tibial, Pituitary, Skin_Not_Sun_Exposed_Suprapubic, Skin_Sun_Exposed_Lower_leg, Adipose_Subcutaneous, Adipose_Visceral_Omentum, Artery_Aorta, Brain_Cortex, Breast_Mammary_Tissue, Colon_Sigmoid, Colon_Transverse, Esophagus_Gastroesophageal_Junction, Esophagus_Mucosa, Esophagus_Muscularis, Heart_Left_Ventricle, Spleen, Stomach, Artery_Tibial, Whole_Blood, Brain_Anterior_cingulate_cortex_BA24, Brain_Frontal_Cortex_BA9, Brain_Putamen_basal_ganglia, Brain_Hypothalamus, Brain_Cerebellar_Hemisphere, Brain_Caudate_basal_ganglia, Brain_Hippocampus, Cells_Transformed_fibroblasts, Lung, Uterus	46	4.29e-05	3.44e-05	6.57e-11
WNT1	Lung, Thyroid, Brain_Hippocampus, Breast_Mammary_Tissue, Adipose_Subcutaneous, Brain_Cortex, Cells_EBV.transformed_lymphocytes, Brain_Amygdala, Minor_Salivary_Gland	9	0.051	0.0247	0.0107
ZNF384	Artery_Tibial, Adipose_Subcutaneous, Brain_Substantia_nigra, Cells_Transformed_fibroblasts, Brain_Amygdala, Artery_Aorta, Breast_Mammary_Tissue, Whole_Blood, Brain_Cerebellum, Muscle_Skeletal, Ovary, Skin_Sun_Exposed_Lower_leg, Heart_Atrial_Appendage, Brain_Cortex, Pituitary	15	0.297	0.0324	0.00359
HELB	Spleen, Minor_Salivary_Gland, Artery_Aorta, Heart_Left_Ventricle	4	0.609	0.0687	0.0576
RAP1B	Skin_Not_Sun_Exposed_Suprapubic, Adipose_Subcutaneous, Esophagus_Mucosa, Thyroid, Brain_Frontal_Cortex_BA9, Adrenal_Gland, Nerve_Tibial, Brain_Nucleus_accumbens_basal_ganglia	8	0.01	0.000468	0.0169
TSPAN8	Thyroid, Brain_Nucleus_accumbens_basal_ganglia, Brain_Putamen_basal_ganglia, Artery_Tibial, Ovary, Brain_Substantia_nigra, Pancreas, Liver, Prostate, Colon_Sigmoid, Pituitary, Spleen, Brain_Caudate_basal_ganglia, Lung, Brain_Hypothalamus	15	0.00020328	0.00195	0.000617
RAB3IP	Pituitary, Colon_Sigmoid, Brain_Substantia_nigra, Brain_Cortex, Brain_Spinal_cord_cervical_c.1, Vagina, Lung, Brain_Nucleus_accumbens_basal_ganglia, Brain_Caudate_basal_ganglia, Esophagus_Mucosa, Brain_Amygdala	11	0.463	0.0538	0.0357
PTPRB	Brain_Frontal_Cortex_BA9, Esophagus_Mucosa, Adipose_Visceral_Omentum, Cells_Transformed_fibroblasts, Muscle_Skeletal, Esophagus_Muscularis	6	0.175	0.0673	0.0143
DYRK2	Nerve_Tibial, Adipose_Subcutaneous, Spleen, Brain_Amygdala, Artery_Tibial, Adipose_Visceral_Omentum, Pituitary, Colon_Sigmoid, Liver	9	0.00129587	0.00483	0.000855
YEATS4	Testis, Colon_Transverse, Muscle_Skeletal, Cells_EBV.transformed_lymphocytes, Artery_Coronary, Heart_Left_Ventricle, Nerve_Tibial, Adipose_Subcutaneous, Adrenal_Gland, Brain_Substantia_nigra, Small_Intestine_Terminal_Ileum, Uterus, Whole_Blood, Thyroid, Esophagus_Mucosa, Adipose_Visceral_Omentum, Prostate, Artery_Aorta, Skin_Sun_Exposed_Lower_leg, Esophagus_Muscularis, Liver, Skin_Not_Sun_Exposed_Suprapubic, Brain_Cortex, Ovary, Pituitary, Artery_Tibial, Brain_Nucleus_accumbens_basal_ganglia, Lung, Brain_Hypothalamus, Brain_Caudate_basal_ganglia, Esophagus_Gastroesophageal_Junction, Spleen	32	0.258	0.728	0.0264
METTL25	Brain_Anterior_cingulate_cortex_BA24, Brain_Frontal_Cortex_BA9, Colon_Sigmoid, Adipose_Subcutaneous	4	0.123	1.53e-07	0.00228
CCNT1	Muscle_Skeletal, Skin_Sun_Exposed_Lower_leg, Brain_Amygdala, Brain_Caudate_basal_ganglia	4	0.089	NA	0.00294
PUS7L	Adipose_Visceral_Omentum, Breast_Mammary_Tissue, Colon_Sigmoid, Colon_Transverse, Esophagus_Gastroesophageal_Junction, Pituitary, Stomach, Whole_Blood, Cells_EBV.transformed_lymphocytes, Artery_Aorta, Skin_Sun_Exposed_Lower_leg	11	0.601	0.942	0.206
GALNT8	Adipose_Subcutaneous, Thyroid, Prostate, Brain_Caudate_basal_ganglia, Esophagus_Mucosa, Brain_Frontal_Cortex_BA9, Adrenal_Gland, Brain_Putamen_basal_ganglia, Spleen, Colon_Transverse, Artery_Coronary, Colon_Sigmoid	12	0.427	0.235	0.0635
EFCAB4B	Brain_Anterior_cingulate_cortex_BA24, Thyroid, Breast_Mammary_Tissue, Pancreas, Adipose_Visceral_Omentum, Testis, Skin_Not_Sun_Exposed_Suprapubic, Brain_Nucleus_accumbens_basal_ganglia, Lung, Small_Intestine_Terminal_Ileum, Esophagus_Gastroesophageal_Junction, Muscle_Skeletal, Colon_Sigmoid, Ovary	14	0.04	0.11	0.00901
CLIP1	Minor_Salivary_Gland, Whole_Blood, Skin_Sun_Exposed_Lower_leg, Small_Intestine_Terminal_Ileum	4	2.56e-05	1e-98	5.37e-18
CCDC62	Pituitary, Uterus, Adrenal_Gland, Brain_Putamen_basal_ganglia, Stomach, Prostate, Adipose_Subcutaneous	7	0.04	0.157	0.00311
C12orf65	Whole_Blood, Muscle_Skeletal, Brain_Cerebellum, Heart_Left_Ventricle, Thyroid, Brain_Substantia_nigra, Breast_Mammary_Tissue, Stomach	8	0.088	NA	6.1e-06
BTG1	Adipose_Visceral_Omentum, Brain_Cerebellar_Hemisphere, Brain_Spinal_cord_cervical_c.1, Esophagus_Muscularis, Testis, Lung, Esophagus_Gastroesophageal_Junction, Skin_Not_Sun_Exposed_Suprapubic	8	0.303	0.0779	0.0422
C12orf29	Ovary, Cells_EBV.transformed_lymphocytes, Brain_Putamen_basal_ganglia, Heart_Left_Ventricle	4	0.272	0.0777	0.0262
TMTC1	Uterus, Adipose_Subcutaneous, Heart_Left_Ventricle, Vagina, Lung, Whole_Blood, Minor_Salivary_Gland, Pituitary	8	0.953	0.211	0.0948
KRAS	Brain_Substantia_nigra, Brain_Caudate_basal_ganglia, Lung, Cells_EBV.transformed_lymphocytes, Artery_Coronary, Nerve_Tibial, Minor_Salivary_Gland, Thyroid	8	0.294	0.0982	0.0394
IPO8	Brain_Spinal_cord_cervical_c.1, Brain_Frontal_Cortex_BA9, Muscle_Skeletal, Esophagus_Mucosa, Brain_Cerebellum, Ovary, Cells_Transformed_fibroblasts, Adipose_Visceral_Omentum, Colon_Transverse, Esophagus_Gastroesophageal_Junction, Heart_Left_Ventricle, Brain_Cortex, Brain_Anterior_cingulate_cortex_BA24, Breast_Mammary_Tissue, Vagina, Esophagus_Muscularis, Artery_Tibial, Pituitary, Skin_Not_Sun_Exposed_Suprapubic	19	0.612	0.59	0.0443
ZFC3H1	Skin_Not_Sun_Exposed_Suprapubic, Brain_Cerebellar_Hemisphere, Adipose_Subcutaneous, Uterus, Adipose_Visceral_Omentum	5	0.124	0.0328	0.00582
PPHLN1	Stomach, Pituitary, Testis, Brain_Cortex, Ovary, Liver, Adrenal_Gland, Artery_Coronary, Muscle_Skeletal, Cells_EBV.transformed_lymphocytes, Brain_Anterior_cingulate_cortex_BA24, Pancreas, Adipose_Subcutaneous, Heart_Atrial_Appendage, Brain_Cerebellum, Adipose_Visceral_Omentum, Artery_Aorta, Breast_Mammary_Tissue, Brain_Cerebellar_Hemisphere, Colon_Sigmoid, Brain_Caudate_basal_ganglia, Brain_Putamen_basal_ganglia, Artery_Tibial, Cells_Transformed_fibroblasts, Esophagus_Muscularis, Thyroid, Minor_Salivary_Gland, Colon_Transverse	28	3.01e-05	5.79e-11	1.54e-06
FKBP11	Stomach, Ovary, Brain_Hypothalamus, Brain_Frontal_Cortex_BA9, Prostate, Artery_Tibial, Artery_Aorta, Adipose_Subcutaneous, Brain_Cortex, Thyroid, Heart_Left_Ventricle, Brain_Substantia_nigra, Cells_Transformed_fibroblasts, Heart_Atrial_Appendage, Breast_Mammary_Tissue, Brain_Anterior_cingulate_cortex_BA24, Cells_EBV.transformed_lymphocytes, Brain_Caudate_basal_ganglia, Whole_Blood	19	0.384	0.264	0.0171
ARF3	Esophagus_Gastroesophageal_Junction, Breast_Mammary_Tissue, Brain_Amygdala, Brain_Caudate_basal_ganglia, Small_Intestine_Terminal_Ileum, Pancreas, Esophagus_Muscularis, Heart_Left_Ventricle, Muscle_Skeletal, Esophagus_Mucosa, Minor_Salivary_Gland, Nerve_Tibial, Adipose_Subcutaneous, Spleen, Heart_Atrial_Appendage, Vagina	16	0.122	0.0159	0.0143
SLC38A2	Whole_Blood, Breast_Mammary_Tissue, Vagina, Pancreas, Uterus, Brain_Cerebellar_Hemisphere, Brain_Cortex, Brain_Anterior_cingulate_cortex_BA24, Brain_Caudate_basal_ganglia, Adipose_Subcutaneous	10	0.112	0.00147	0.00742
PLEKHA8P1	Muscle_Skeletal, Esophagus_Muscularis, Skin_Sun_Exposed_Lower_leg, Artery_Aorta, Esophagus_Gastroesophageal_Junction, Brain_Putamen_basal_ganglia, Brain_Hypothalamus, Nerve_Tibial	8	0.368	0.369	0.0449
EMP1	Ovary, Brain_Nucleus_accumbens_basal_ganglia, Minor_Salivary_Gland, Breast_Mammary_Tissue, Stomach, Brain_Putamen_basal_ganglia, Adipose_Subcutaneous, Small_Intestine_Terminal_Ileum, Brain_Caudate_basal_ganglia	9	0.0047	0.0104	0.000559
KLRD1	Esophagus_Gastroesophageal_Junction, Artery_Aorta, Minor_Salivary_Gland, Skin_Sun_Exposed_Lower_leg, Breast_Mammary_Tissue, Adipose_Visceral_Omentum, Brain_Hypothalamus, Stomach, Nerve_Tibial, Brain_Anterior_cingulate_cortex_BA24, Spleen	11	0.238	0.0139	0.022
KLRC1	Adipose_Subcutaneous, Stomach, Small_Intestine_Terminal_Ileum, Breast_Mammary_Tissue	4	0.453	3.51e-06	0.016
C12orf39	Esophagus_Mucosa, Adipose_Subcutaneous, Esophagus_Muscularis, Artery_Aorta, Artery_Tibial, Cells_EBV.transformed_lymphocytes, Vagina, Liver	8	0.438	0.0564	0.016
TAOK3	Minor_Salivary_Gland, Pituitary, Esophagus_Muscularis, Brain_Hippocampus, Cells_Transformed_fibroblasts, Artery_Tibial, Skin_Not_Sun_Exposed_Suprapubic, Muscle_Skeletal, Breast_Mammary_Tissue	9	0.08	0.0098	0.0127
USP30	Spleen, Stomach, Artery_Aorta, Breast_Mammary_Tissue, Vagina, Adipose_Subcutaneous, Adipose_Visceral_Omentum, Esophagus_Muscularis, Lung, Artery_Coronary, Colon_Sigmoid, Heart_Atrial_Appendage, Thyroid, Heart_Left_Ventricle, Testis	15	0.338	0.0643	0.0146
HNF1A	Testis, Brain_Cerebellum, Brain_Frontal_Cortex_BA9, Stomach, Esophagus_Gastroesophageal_Junction, Esophagus_Muscularis, Nerve_Tibial, Cells_EBV.transformed_lymphocytes, Liver, Brain_Cortex, Artery_Coronary, Spleen, Skin_Sun_Exposed_Lower_leg	13	4.95e-07	5.62e-08	4.99e-08
FBXO21	Thyroid, Artery_Tibial, Brain_Cerebellar_Hemisphere, Brain_Cerebellum, Esophagus_Gastroesophageal_Junction, Heart_Left_Ventricle, Small_Intestine_Terminal_Ileum, Brain_Putamen_basal_ganglia, Muscle_Skeletal, Brain_Cortex, Adipose_Subcutaneous, Brain_Hippocampus, Brain_Caudate_basal_ganglia, Esophagus_Muscularis, Nerve_Tibial, Skin_Not_Sun_Exposed_Suprapubic, Lung, Brain_Nucleus_accumbens_basal_ganglia, Pituitary, Esophagus_Mucosa	20	2.28e-06	5.98e-16	2.07e-05
HRK	Esophagus_Mucosa, Cells_Transformed_fibroblasts, Lung, Spleen, Skin_Sun_Exposed_Lower_leg, Thyroid, Nerve_Tibial	7	0.0023	0.0671	5.58e-06
P2RX4	Testis, Artery_Coronary, Colon_Sigmoid, Spleen, Brain_Nucleus_accumbens_basal_ganglia, Adipose_Visceral_Omentum, Stomach, Thyroid, Brain_Hypothalamus, Vagina, Brain_Cerebellum, Adrenal_Gland, Artery_Aorta, Breast_Mammary_Tissue, Ovary, Nerve_Tibial, Pancreas, Whole_Blood, Heart_Left_Ventricle, Brain_Cortex, Esophagus_Muscularis, Esophagus_Gastroesophageal_Junction, Skin_Not_Sun_Exposed_Suprapubic, Adipose_Subcutaneous, Artery_Tibial, Colon_Transverse, Heart_Atrial_Appendage, Uterus, Minor_Salivary_Gland, Pituitary, Cells_Transformed_fibroblasts, Brain_Cerebellar_Hemisphere, Lung, Brain_Anterior_cingulate_cortex_BA24, Brain_Caudate_basal_ganglia, Muscle_Skeletal, Brain_Spinal_cord_cervical_c.1, Esophagus_Mucosa, Liver, Skin_Sun_Exposed_Lower_leg, Brain_Substantia_nigra, Brain_Frontal_Cortex_BA9	42	0.000412456	4.42e-07	9.76e-06
DTX1	Artery_Aorta, Esophagus_Muscularis, Minor_Salivary_Gland	3	0.000466807	7.23e-17	2.81e-08
ATP5G2	Muscle_Skeletal	1	0.89	NA	0.235
PRPH	Brain_Amygdala, Heart_Left_Ventricle, Muscle_Skeletal, Brain_Putamen_basal_ganglia, Minor_Salivary_Gland, Spleen, Heart_Atrial_Appendage, Brain_Cerebellum, Uterus	9	0.203	0.193	0.0469
GDF11	Vagina, Skin_Sun_Exposed_Lower_leg, Brain_Spinal_cord_cervical_c.1, Liver, Heart_Atrial_Appendage, Brain_Hippocampus, Brain_Cerebellar_Hemisphere, Cells_Transformed_fibroblasts, Uterus	9	0.033	0.0471	0.0251
ITGA7	Testis, Pancreas, Liver, Cells_EBV.transformed_lymphocytes, Heart_Left_Ventricle	5	0.939	NA	0.254
TESPA1	Brain_Caudate_basal_ganglia, Brain_Amygdala, Uterus, Brain_Cortex	4	0.856	0.227	0.0484
RDH5	Brain_Caudate_basal_ganglia, Colon_Transverse, Small_Intestine_Terminal_Ileum, Esophagus_Gastroesophageal_Junction, Artery_Tibial, Artery_Coronary, Nerve_Tibial, Vagina, Minor_Salivary_Gland, Adrenal_Gland, Stomach	11	0.028	1.81e-10	0.000331
BLOC1S1	Testis, Muscle_Skeletal, Adrenal_Gland, Pancreas, Brain_Cortex, Uterus	6	0.212	0.00799	0.0113
PPP1R1A	Brain_Cerebellum, Colon_Sigmoid, Nerve_Tibial, Brain_Cerebellar_Hemisphere, Brain_Caudate_basal_ganglia, Uterus	6	0.341	0.0417	0.0164
TROAP	Liver, Minor_Salivary_Gland	2	0.017	1.27e-15	0.000154
TSPAN31	Vagina, Pancreas, Whole_Blood, Brain_Caudate_basal_ganglia, Adipose_Subcutaneous, Artery_Tibial, Brain_Cerebellum, Brain_Hypothalamus, Nerve_Tibial, Esophagus_Mucosa, Uterus, Small_Intestine_Terminal_Ileum, Esophagus_Muscularis, Cells_Transformed_fibroblasts, Breast_Mammary_Tissue, Brain_Cerebellar_Hemisphere, Testis	17	3.87e-05	1.82e-102	9.29e-10
B4GALNT1	Colon_Transverse, Cells_EBV.transformed_lymphocytes, Minor_Salivary_Gland, Stomach, Muscle_Skeletal, Brain_Spinal_cord_cervical_c.1, Esophagus_Gastroesophageal_Junction, Uterus	8	6.02e-05	1.66e-19	8.38e-21
TFCP2	Heart_Left_Ventricle, Colon_Transverse, Artery_Aorta, Esophagus_Muscularis, Brain_Cortex, Stomach, Colon_Sigmoid, Brain_Hypothalamus, Testis, Artery_Tibial, Skin_Sun_Exposed_Lower_leg, Muscle_Skeletal	12	0.142	0.31	0.000422
FAIM2	Brain_Frontal_Cortex_BA9, Small_Intestine_Terminal_Ileum, Brain_Cortex, Testis, Thyroid	5	0.0034	4.99e-11	6.1e-08
PAN2	Heart_Left_Ventricle, Adipose_Subcutaneous, Testis, Heart_Atrial_Appendage, Brain_Nucleus_accumbens_basal_ganglia, Cells_Transformed_fibroblasts, Nerve_Tibial, Brain_Putamen_basal_ganglia, Adipose_Visceral_Omentum, Artery_Tibial, Brain_Cortex, Brain_Frontal_Cortex_BA9, Pituitary, Esophagus_Muscularis, Spleen	15	0.016	2.1e-08	9.35e-05
KRT7	Minor_Salivary_Gland, Whole_Blood, Pituitary, Vagina	4	0.145	0.000259	1.66e-05
SLC26A10	Brain_Cerebellum, Brain_Cortex, Cells_EBV.transformed_lymphocytes, Artery_Tibial, Brain_Cerebellar_Hemisphere, Colon_Sigmoid, Brain_Nucleus_accumbens_basal_ganglia, Testis, Thyroid, Spleen, Skin_Sun_Exposed_Lower_leg, Cells_Transformed_fibroblasts, Adipose_Visceral_Omentum, Esophagus_Gastroesophageal_Junction, Brain_Substantia_nigra, Lung	16	3.94e-05	1.47e-36	1.12e-23
OS9	Pancreas, Vagina, Nerve_Tibial, Heart_Atrial_Appendage, Brain_Cerebellar_Hemisphere, Pituitary, Stomach, Heart_Left_Ventricle, Skin_Sun_Exposed_Lower_leg, Esophagus_Mucosa, Brain_Cortex, Cells_Transformed_fibroblasts, Brain_Hippocampus, Breast_Mammary_Tissue, Artery_Aorta, Skin_Not_Sun_Exposed_Suprapubic, Brain_Anterior_cingulate_cortex_BA24	17	0.000188014	1.23e-15	6.48e-10
KCNMB4	Brain_Putamen_basal_ganglia, Lung, Breast_Mammary_Tissue, Adipose_Subcutaneous, Skin_Not_Sun_Exposed_Suprapubic, Small_Intestine_Terminal_Ileum, Prostate, Cells_Transformed_fibroblasts	8	0.164	0.00376	0.00988
USP15	Artery_Aorta, Cells_Transformed_fibroblasts, Thyroid, Adipose_Visceral_Omentum, Pancreas, Vagina, Adrenal_Gland, Heart_Left_Ventricle, Adipose_Subcutaneous	9	0.755	0.0964	0.112
GNS	Spleen, Brain_Amygdala, Stomach, Brain_Hypothalamus, Prostate, Esophagus_Mucosa, Heart_Left_Ventricle, Small_Intestine_Terminal_Ileum, Breast_Mammary_Tissue, Brain_Cerebellum, Adipose_Subcutaneous	11	0.08	3.11e-05	0.000326
CPM	Brain_Nucleus_accumbens_basal_ganglia, Colon_Sigmoid, Lung, Adipose_Subcutaneous, Adrenal_Gland, Esophagus_Gastroesophageal_Junction, Esophagus_Muscularis, Colon_Transverse	8	0.022	1.1e-06	0.00903
MDM2	Muscle_Skeletal, Cells_EBV.transformed_lymphocytes, Brain_Cerebellum, Brain_Caudate_basal_ganglia, Artery_Coronary, Brain_Hippocampus, Esophagus_Gastroesophageal_Junction, Brain_Spinal_cord_cervical_c.1, Whole_Blood, Cells_Transformed_fibroblasts	10	0.019	0.00452	0.00815
ISCU	Brain_Caudate_basal_ganglia, Brain_Cortex, Brain_Amygdala, Pancreas, Thyroid	5	0.753	0.0717	0.0735
ALDH1L2	Esophagus_Gastroesophageal_Junction, Thyroid, Brain_Caudate_basal_ganglia, Nerve_Tibial, Artery_Aorta, Prostate, Brain_Nucleus_accumbens_basal_ganglia, Brain_Spinal_cord_cervical_c.1, Stomach, Brain_Cerebellum, Breast_Mammary_Tissue, Spleen	12	0.164	0.266	0.0164
STAB2	Heart_Atrial_Appendage, Skin_Sun_Exposed_Lower_leg, Testis, Stomach, Thyroid, Pancreas	6	0.605	0.278	0.0329
USP44	Brain_Spinal_cord_cervical_c.1, Pituitary, Spleen, Skin_Not_Sun_Exposed_Suprapubic, Whole_Blood, Heart_Left_Ventricle, Artery_Coronary, Pancreas	8	0.1	0.000381	0.00126
SCYL2	Uterus, Muscle_Skeletal, Cells_Transformed_fibroblasts, Brain_Anterior_cingulate_cortex_BA24, Brain_Cerebellum, Esophagus_Gastroesophageal_Junction, Colon_Transverse, Liver, Spleen	9	0.662	0.396	0.0931
CKAP4	Nerve_Tibial, Brain_Cortex, Artery_Aorta, Esophagus_Mucosa, Colon_Sigmoid, Brain_Nucleus_accumbens_basal_ganglia, Pituitary	7	0.433	0.0157	0.0196
APPL2	Brain_Caudate_basal_ganglia, Brain_Putamen_basal_ganglia, Adipose_Visceral_Omentum, Whole_Blood, Colon_Sigmoid, Esophagus_Muscularis, Brain_Cerebellum, Skin_Sun_Exposed_Lower_leg, Thyroid, Brain_Cerebellar_Hemisphere, Adipose_Subcutaneous, Brain_Cortex, Brain_Frontal_Cortex_BA9, Adrenal_Gland, Lung, Esophagus_Gastroesophageal_Junction, Brain_Amygdala, Cells_EBV.transformed_lymphocytes, Colon_Transverse, Cells_Transformed_fibroblasts, Ovary, Brain_Anterior_cingulate_cortex_BA24, Spleen, Brain_Hippocampus, Small_Intestine_Terminal_Ileum, Pancreas, Brain_Nucleus_accumbens_basal_ganglia, Minor_Salivary_Gland, Heart_Atrial_Appendage	29	0.00138044	7.19e-15	0.00358
PWP1	Breast_Mammary_Tissue, Minor_Salivary_Gland, Spleen, Testis, Esophagus_Muscularis, Heart_Left_Ventricle, Stomach, Skin_Not_Sun_Exposed_Suprapubic, Thyroid, Whole_Blood, Brain_Cerebellum, Artery_Aorta, Nerve_Tibial, Artery_Tibial, Colon_Transverse, Brain_Anterior_cingulate_cortex_BA24, Lung, Cells_Transformed_fibroblasts, Brain_Hypothalamus	19	0.183	0.643	0.0345
DRAM1	Skin_Sun_Exposed_Lower_leg, Uterus, Brain_Cerebellum, Brain_Amygdala, Brain_Caudate_basal_ganglia, Heart_Atrial_Appendage, Artery_Coronary, Prostate, Colon_Sigmoid	9	0.319	0.01	0.00589
KIAA1033	Brain_Cerebellar_Hemisphere, Ovary, Lung, Brain_Cerebellum, Breast_Mammary_Tissue, Spleen, Whole_Blood, Esophagus_Muscularis, Artery_Aorta, Liver, Adipose_Subcutaneous, Brain_Putamen_basal_ganglia, Esophagus_Mucosa, Skin_Sun_Exposed_Lower_leg, Brain_Caudate_basal_ganglia, Cells_Transformed_fibroblasts	16	0.129	1.94e-06	0.0138
SLC41A2	Cells_Transformed_fibroblasts, Artery_Aorta, Colon_Sigmoid, Brain_Nucleus_accumbens_basal_ganglia, Colon_Transverse, Brain_Caudate_basal_ganglia, Skin_Not_Sun_Exposed_Suprapubic, Adipose_Subcutaneous, Nerve_Tibial, Artery_Tibial, Pancreas, Cells_EBV.transformed_lymphocytes	12	0.051	0.457	0.00314
B4GALNT3	Brain_Putamen_basal_ganglia, Thyroid, Lung, Brain_Spinal_cord_cervical_c.1, Skin_Not_Sun_Exposed_Suprapubic, Heart_Atrial_Appendage, Brain_Hypothalamus, Muscle_Skeletal, Brain_Cerebellar_Hemisphere, Esophagus_Gastroesophageal_Junction, Esophagus_Mucosa, Adipose_Subcutaneous, Cells_EBV.transformed_lymphocytes, Whole_Blood, Brain_Hippocampus, Brain_Caudate_basal_ganglia, Adipose_Visceral_Omentum, Brain_Cortex, Prostate, Testis	20	0.659	0.0658	0.0816
ERP27	Spleen, Brain_Anterior_cingulate_cortex_BA24, Brain_Cortex	3	0.36	1.2e-07	0.000255
ETV6	Esophagus_Gastroesophageal_Junction, Artery_Aorta, Uterus, Brain_Anterior_cingulate_cortex_BA24, Whole_Blood, Breast_Mammary_Tissue, Brain_Cerebellum	7	0.614	0.119	0.0869
GABARAPL1	Pituitary, Brain_Spinal_cord_cervical_c.1, Brain_Amygdala, Skin_Sun_Exposed_Lower_leg, Brain_Caudate_basal_ganglia, Brain_Cortex, Colon_Transverse, Pancreas	8	0.429	0.0366	0.0156
KIF21A	Prostate, Brain_Cerebellum, Heart_Atrial_Appendage, Brain_Cerebellar_Hemisphere, Brain_Spinal_cord_cervical_c.1, Esophagus_Gastroesophageal_Junction, Ovary, Cells_Transformed_fibroblasts, Adipose_Visceral_Omentum	9	0.825	0.571	0.159
CPNE8	Brain_Cerebellum, Brain_Cerebellar_Hemisphere, Whole_Blood, Heart_Atrial_Appendage, Nerve_Tibial, Brain_Nucleus_accumbens_basal_ganglia, Brain_Frontal_Cortex_BA9, Esophagus_Muscularis, Brain_Anterior_cingulate_cortex_BA24	9	0.561	1.38e-07	0.0766
FGD4	Brain_Spinal_cord_cervical_c.1, Brain_Caudate_basal_ganglia, Brain_Nucleus_accumbens_basal_ganglia, Nerve_Tibial, Colon_Sigmoid, Testis, Heart_Left_Ventricle, Brain_Anterior_cingulate_cortex_BA24	8	0.631	0.125	0.0372
ALG10	Muscle_Skeletal, Brain_Frontal_Cortex_BA9, Adipose_Subcutaneous, Lung, Pituitary, Brain_Amygdala, Spleen, Artery_Aorta, Adipose_Visceral_Omentum, Adrenal_Gland	10	0.387	0.0796	0.058
AEBP2	Prostate, Vagina, Brain_Caudate_basal_ganglia, Stomach, Adrenal_Gland, Artery_Tibial, Skin_Not_Sun_Exposed_Suprapubic, Skin_Sun_Exposed_Lower_leg, Artery_Aorta	9	0.087	3.75e-05	0.00531
SLCO1C1	Adipose_Subcutaneous, Artery_Tibial, Adipose_Visceral_Omentum, Brain_Hippocampus, Esophagus_Muscularis, Brain_Cortex, Prostate, Brain_Cerebellum, Lung, Brain_Amygdala, Minor_Salivary_Gland, Esophagus_Mucosa, Brain_Nucleus_accumbens_basal_ganglia, Skin_Not_Sun_Exposed_Suprapubic, Skin_Sun_Exposed_Lower_leg, Vagina, Uterus, Brain_Putamen_basal_ganglia	18	0.045	8.6e-08	0.00664
METTL20	Brain_Frontal_Cortex_BA9, Heart_Left_Ventricle, Small_Intestine_Terminal_Ileum, Artery_Coronary, Brain_Substantia_nigra, Pancreas, Ovary, Adipose_Subcutaneous, Brain_Anterior_cingulate_cortex_BA24, Cells_Transformed_fibroblasts, Muscle_Skeletal, Nerve_Tibial, Brain_Cerebellar_Hemisphere, Whole_Blood	14	0.206	0.0642	0.0346
ETNK1	Brain_Substantia_nigra, Brain_Putamen_basal_ganglia, Minor_Salivary_Gland, Brain_Caudate_basal_ganglia, Adipose_Visceral_Omentum, Skin_Sun_Exposed_Lower_leg, Ovary	7	0.719	0.283	0.048
ZCRB1	Pancreas, Testis, Ovary, Muscle_Skeletal, Whole_Blood, Colon_Sigmoid, Lung, Stomach, Artery_Coronary, Spleen, Esophagus_Muscularis, Adipose_Subcutaneous, Pituitary, Brain_Caudate_basal_ganglia, Brain_Frontal_Cortex_BA9, Thyroid, Esophagus_Gastroesophageal_Junction	17	0.000631156	9.96e-20	9.21e-07
TMEM117	Brain_Cerebellum, Heart_Left_Ventricle, Brain_Cortex, Nerve_Tibial, Artery_Aorta, Vagina, Skin_Not_Sun_Exposed_Suprapubic, Skin_Sun_Exposed_Lower_leg	8	0.958	0.289	0.138
PRICKLE1	Adrenal_Gland, Brain_Cerebellum, Brain_Cerebellar_Hemisphere, Heart_Left_Ventricle, Adipose_Subcutaneous, Colon_Sigmoid, Brain_Hippocampus, Muscle_Skeletal, Lung, Skin_Not_Sun_Exposed_Suprapubic, Brain_Cortex, Skin_Sun_Exposed_Lower_leg, Breast_Mammary_Tissue, Brain_Putamen_basal_ganglia, Brain_Anterior_cingulate_cortex_BA24, Nerve_Tibial	16	3.48e-05	4.34e-05	1.52e-07
C1RL	Adipose_Subcutaneous, Esophagus_Mucosa, Cells_EBV.transformed_lymphocytes, Brain_Substantia_nigra, Thyroid, Cells_Transformed_fibroblasts, Vagina, Adipose_Visceral_Omentum, Testis	9	0.03	9.23e-10	0.00856
NDUFA9	Brain_Caudate_basal_ganglia, Vagina, Whole_Blood, Pituitary, Brain_Nucleus_accumbens_basal_ganglia, Brain_Cerebellar_Hemisphere, Esophagus_Mucosa, Spleen, Nerve_Tibial, Skin_Sun_Exposed_Lower_leg	10	0.21	0.089	0.00417
VAMP1	Minor_Salivary_Gland, Muscle_Skeletal, Skin_Not_Sun_Exposed_Suprapubic, Brain_Cerebellar_Hemisphere, Skin_Sun_Exposed_Lower_leg, Ovary, Uterus, Esophagus_Mucosa, Brain_Cerebellum, Whole_Blood, Pancreas	11	0.315	0.0377	0.0407
TAPBPL	Brain_Nucleus_accumbens_basal_ganglia, Brain_Cerebellar_Hemisphere, Minor_Salivary_Gland, Esophagus_Muscularis, Cells_EBV.transformed_lymphocytes, Artery_Aorta, Adipose_Subcutaneous, Adipose_Visceral_Omentum, Adrenal_Gland, Brain_Caudate_basal_ganglia, Brain_Cerebellum, Brain_Hippocampus, Cells_Transformed_fibroblasts, Colon_Sigmoid, Colon_Transverse, Liver, Lung, Muscle_Skeletal, Pancreas, Prostate, Stomach, Testis, Thyroid, Uterus, Vagina, Nerve_Tibial, Skin_Sun_Exposed_Lower_leg, Heart_Atrial_Appendage, Artery_Tibial, Artery_Coronary, Heart_Left_Ventricle, Spleen, Ovary, Pituitary, Breast_Mammary_Tissue	35	0.219	0.906	0.101
CD27	Vagina, Artery_Coronary, Brain_Nucleus_accumbens_basal_ganglia, Adipose_Visceral_Omentum, Colon_Transverse, Esophagus_Muscularis	6	0.892	NA	0.0374
PIANP	Brain_Cerebellar_Hemisphere, Skin_Sun_Exposed_Lower_leg, Pancreas, Artery_Tibial, Breast_Mammary_Tissue, Colon_Sigmoid, Colon_Transverse, Esophagus_Mucosa, Esophagus_Muscularis, Lung, Minor_Salivary_Gland, Nerve_Tibial, Skin_Not_Sun_Exposed_Suprapubic, Testis, Thyroid, Vagina, Whole_Blood	17	0.257	0.954	0.0273
SLC38A4	Pancreas, Esophagus_Mucosa, Skin_Not_Sun_Exposed_Suprapubic, Skin_Sun_Exposed_Lower_leg, Muscle_Skeletal, Adipose_Subcutaneous	6	0.000421367	0.000183	0.000213
AMIGO2	Whole_Blood, Brain_Cerebellar_Hemisphere, Esophagus_Muscularis, Artery_Coronary, Brain_Spinal_cord_cervical_c.1, Brain_Amygdala	6	0.196	0.146	0.00324
SCAF11	Brain_Cerebellar_Hemisphere, Cells_Transformed_fibroblasts, Cells_EBV.transformed_lymphocytes, Whole_Blood, Lung, Colon_Sigmoid, Adipose_Visceral_Omentum, Artery_Tibial, Brain_Caudate_basal_ganglia, Adrenal_Gland, Uterus	11	0.001	0.0355	0.00244
PPFIA2	Brain_Cerebellar_Hemisphere, Pancreas, Prostate, Esophagus_Mucosa, Adipose_Visceral_Omentum, Adipose_Subcutaneous, Breast_Mammary_Tissue, Heart_Left_Ventricle, Brain_Cortex, Cells_Transformed_fibroblasts, Testis, Heart_Atrial_Appendage, Uterus, Nerve_Tibial, Brain_Caudate_basal_ganglia, Stomach, Brain_Spinal_cord_cervical_c.1, Brain_Anterior_cingulate_cortex_BA24, Lung, Colon_Sigmoid, Esophagus_Gastroesophageal_Junction, Esophagus_Muscularis, Skin_Not_Sun_Exposed_Suprapubic, Thyroid, Brain_Hypothalamus, Brain_Cerebellum	26	0.115	0.0464	0.0382
LLPH	Thyroid, Spleen, Brain_Cortex, Brain_Frontal_Cortex_BA9, Pancreas, Adrenal_Gland, Esophagus_Mucosa, Colon_Transverse, Heart_Atrial_Appendage, Pituitary, Brain_Cerebellum, Skin_Sun_Exposed_Lower_leg, Brain_Substantia_nigra, Lung, Vagina, Adipose_Subcutaneous	16	0.16	0.202	0.0459
2023-03-09	Esophagus_Gastroesophageal_Junction, Brain_Cerebellum, Brain_Frontal_Cortex_BA9, Brain_Cortex, Brain_Hippocampus, Skin_Sun_Exposed_Lower_leg, Adipose_Visceral_Omentum, Uterus, Adipose_Subcutaneous, Cells_EBV.transformed_lymphocytes, Brain_Anterior_cingulate_cortex_BA24, Cells_Transformed_fibroblasts, Muscle_Skeletal, Thyroid, Lung, Minor_Salivary_Gland, Adrenal_Gland	17	2.24e-05	1.03e-49	9.05e-24
GLIPR1	Pancreas, Pituitary, Colon_Sigmoid, Whole_Blood, Cells_Transformed_fibroblasts	5	0.626	0.41	0.063
LGR5	Artery_Coronary, Prostate, Minor_Salivary_Gland, Brain_Hypothalamus, Breast_Mammary_Tissue, Brain_Frontal_Cortex_BA9, Adrenal_Gland, Thyroid, Brain_Hippocampus, Muscle_Skeletal, Lung	11	0.029	0.00138	0.00103
PTPRQ	Colon_Sigmoid, Thyroid, Prostate, Testis, Artery_Aorta	5	0.242	0.0871	0.011
DUSP6	Colon_Transverse, Heart_Left_Ventricle, Liver, Artery_Coronary, Adrenal_Gland, Spleen, Brain_Cerebellum	7	0.0014	0.0008	0.00267
POC1B	Pituitary, Brain_Nucleus_accumbens_basal_ganglia, Artery_Aorta, Brain_Substantia_nigra, Thyroid, Uterus, Artery_Tibial, Esophagus_Muscularis, Brain_Anterior_cingulate_cortex_BA24, Brain_Cerebellum, Heart_Left_Ventricle, Muscle_Skeletal, Brain_Hypothalamus, Spleen, Adipose_Subcutaneous, Lung, Stomach, Colon_Sigmoid, Heart_Atrial_Appendage	19	0.12	2.98e-07	9.75e-05
TMTC3	Skin_Sun_Exposed_Lower_leg, Skin_Not_Sun_Exposed_Suprapubic, Esophagus_Mucosa, Ovary, Cells_EBV.transformed_lymphocytes, Muscle_Skeletal, Pancreas, Esophagus_Muscularis, Pituitary, Spleen, Thyroid, Brain_Cortex, Uterus, Testis, Nerve_Tibial, Lung, Adrenal_Gland, Heart_Left_Ventricle, Stomach, Small_Intestine_Terminal_Ileum, Whole_Blood, Colon_Transverse, Artery_Tibial, Brain_Substantia_nigra, Brain_Cerebellum, Prostate, Artery_Aorta, Brain_Putamen_basal_ganglia, Cells_Transformed_fibroblasts	29	0.0121	2.98e-10	0.000322
LUM	Brain_Cerebellar_Hemisphere, Pancreas, Brain_Spinal_cord_cervical_c.1, Esophagus_Mucosa, Artery_Tibial, Testis, Esophagus_Gastroesophageal_Junction, Adipose_Subcutaneous, Thyroid, Skin_Not_Sun_Exposed_Suprapubic, Skin_Sun_Exposed_Lower_leg, Liver	12	0.473	0.142	0.0347
SNRPF	Brain_Caudate_basal_ganglia, Testis, Whole_Blood, Skin_Sun_Exposed_Lower_leg, Muscle_Skeletal, Brain_Amygdala, Pituitary, Brain_Cerebellum, Nerve_Tibial, Brain_Nucleus_accumbens_basal_ganglia, Heart_Left_Ventricle, Brain_Spinal_cord_cervical_c.1, Stomach, Colon_Transverse, Breast_Mammary_Tissue	15	0.000256588	0.00105	6.32e-07
AMDHD1	Brain_Frontal_Cortex_BA9, Brain_Cerebellar_Hemisphere, Brain_Cerebellum, Brain_Caudate_basal_ganglia, Uterus, Skin_Not_Sun_Exposed_Suprapubic, Skin_Sun_Exposed_Lower_leg, Cells_Transformed_fibroblasts, Vagina	9	0.398	0.617	0.038
NEDD1	Uterus, Artery_Aorta, Pancreas, Adipose_Subcutaneous, Muscle_Skeletal, Stomach	6	0.563	0.149	0.0549
GAS2L3	Colon_Transverse, Prostate, Whole_Blood, Brain_Cortex, Nerve_Tibial, Brain_Cerebellum, Esophagus_Muscularis	7	0.681	0.51	0.0721
TMEM132B	Brain_Cortex, Vagina, Skin_Not_Sun_Exposed_Suprapubic, Small_Intestine_Terminal_Ileum, Colon_Sigmoid, Thyroid, Skin_Sun_Exposed_Lower_leg, Esophagus_Muscularis, Heart_Atrial_Appendage, Heart_Left_Ventricle, Nerve_Tibial, Prostate, Stomach, Colon_Transverse, Brain_Spinal_cord_cervical_c.1, Minor_Salivary_Gland	16	0.274	0.529	0.033
TDG	Heart_Atrial_Appendage, Adipose_Subcutaneous, Skin_Not_Sun_Exposed_Suprapubic, Skin_Sun_Exposed_Lower_leg, Stomach, Artery_Tibial, Nerve_Tibial, Breast_Mammary_Tissue, Colon_Sigmoid, Minor_Salivary_Gland	10	0.451	0.843	0.0809
C12orf52	Cells_EBV.transformed_lymphocytes, Brain_Frontal_Cortex_BA9, Brain_Substantia_nigra, Brain_Hypothalamus, Nerve_Tibial, Pancreas, Brain_Amygdala, Adipose_Subcutaneous, Minor_Salivary_Gland, Colon_Transverse, Brain_Cerebellum, Prostate, Testis, Liver, Adipose_Visceral_Omentum, Brain_Cerebellar_Hemisphere, Brain_Putamen_basal_ganglia, Breast_Mammary_Tissue, Heart_Atrial_Appendage, Lung, Skin_Not_Sun_Exposed_Suprapubic, Skin_Sun_Exposed_Lower_leg, Thyroid, Uterus, Whole_Blood, Stomach, Artery_Aorta, Brain_Caudate_basal_ganglia, Spleen, Artery_Tibial, Heart_Left_Ventricle, Ovary	32	0.013	3.83e-06	0.000136
SDSL	Brain_Putamen_basal_ganglia, Brain_Anterior_cingulate_cortex_BA24, Spleen, Lung, Brain_Frontal_Cortex_BA9, Adipose_Visceral_Omentum, Artery_Aorta, Colon_Sigmoid, Nerve_Tibial, Brain_Cortex, Whole_Blood, Brain_Caudate_basal_ganglia, Esophagus_Mucosa, Cells_EBV.transformed_lymphocytes, Esophagus_Gastroesophageal_Junction, Prostate, Esophagus_Muscularis	17	0.138	0.0109	0.00359
MMAB	Adrenal_Gland, Adipose_Subcutaneous, Whole_Blood, Pancreas, Nerve_Tibial, Breast_Mammary_Tissue, Small_Intestine_Terminal_Ileum, Esophagus_Gastroesophageal_Junction, Stomach, Muscle_Skeletal, Cells_EBV.transformed_lymphocytes, Brain_Amygdala, Ovary, Adipose_Visceral_Omentum, Skin_Sun_Exposed_Lower_leg, Brain_Hippocampus, Esophagus_Muscularis, Brain_Cortex, Esophagus_Mucosa, Lung, Brain_Anterior_cingulate_cortex_BA24, Brain_Caudate_basal_ganglia, Brain_Cerebellum	23	0.0109	4.44e-70	0.00222
GLTP	Prostate, Liver, Heart_Atrial_Appendage, Vagina, Cells_Transformed_fibroblasts, Brain_Anterior_cingulate_cortex_BA24, Adipose_Subcutaneous, Artery_Aorta, Brain_Putamen_basal_ganglia, Heart_Left_Ventricle, Pancreas, Stomach, Nerve_Tibial, Adrenal_Gland, Breast_Mammary_Tissue, Ovary, Pituitary, Colon_Transverse, Brain_Cerebellar_Hemisphere, Thyroid, Adipose_Visceral_Omentum, Brain_Caudate_basal_ganglia, Brain_Cortex, Brain_Nucleus_accumbens_basal_ganglia, Brain_Hippocampus, Uterus, Brain_Cerebellum, Whole_Blood, Lung, Muscle_Skeletal	30	0.02	0.244	0.00207
GIT2	Lung, Skin_Not_Sun_Exposed_Suprapubic, Minor_Salivary_Gland, Brain_Caudate_basal_ganglia, Brain_Substantia_nigra, Stomach, Brain_Nucleus_accumbens_basal_ganglia, Heart_Left_Ventricle, Artery_Aorta, Muscle_Skeletal, Brain_Cortex, Spleen	12	0.078	0.0205	0.00831
TCHP	Adipose_Visceral_Omentum, Stomach, Heart_Left_Ventricle, Brain_Cortex, Adipose_Subcutaneous, Testis, Esophagus_Muscularis, Minor_Salivary_Gland, Skin_Sun_Exposed_Lower_leg, Artery_Tibial	10	0.0025	1.06e-11	0.00108
FAM222A	Nerve_Tibial, Ovary, Brain_Hippocampus, Esophagus_Mucosa, Uterus, Artery_Coronary, Brain_Cortex	7	0.000547098	0.00535	0.000174
FOXN4	Skin_Not_Sun_Exposed_Suprapubic, Uterus, Testis, Skin_Sun_Exposed_Lower_leg, Colon_Sigmoid, Brain_Cortex	6	0.856	0.316	0.211
SUOX	Brain_Substantia_nigra, Uterus	2	0.812	0.232	0.141
CCDC65	Brain_Hippocampus, Prostate, Artery_Aorta, Artery_Tibial, Spleen, Heart_Left_Ventricle, Small_Intestine_Terminal_Ileum, Brain_Caudate_basal_ganglia, Testis, Esophagus_Gastroesophageal_Junction, Pituitary, Thyroid, Nerve_Tibial, Liver, Skin_Sun_Exposed_Lower_leg, Artery_Coronary, Uterus, Esophagus_Mucosa, Adipose_Subcutaneous, Brain_Anterior_cingulate_cortex_BA24, Brain_Cerebellum, Brain_Frontal_Cortex_BA9, Minor_Salivary_Gland, Breast_Mammary_Tissue	24	0.35	0.94	0.0503
ACVRL1	Minor_Salivary_Gland, Small_Intestine_Terminal_Ileum, Lung, Nerve_Tibial, Thyroid, Ovary, Brain_Spinal_cord_cervical_c.1, Brain_Cerebellum, Esophagus_Gastroesophageal_Junction	9	1.73e-07	2.51e-17	2.36e-09
GPR84	Esophagus_Mucosa, Adipose_Subcutaneous, Whole_Blood, Pancreas, Artery_Aorta, Brain_Amygdala, Brain_Spinal_cord_cervical_c.1, Nerve_Tibial, Prostate, Brain_Cerebellum	10	0.639	0.413	0.0363
NABP2	Artery_Tibial, Adipose_Visceral_Omentum, Brain_Substantia_nigra, Nerve_Tibial, Spleen, Esophagus_Gastroesophageal_Junction, Adipose_Subcutaneous, Prostate, Whole_Blood, Cells_EBV.transformed_lymphocytes, Vagina	11	0.00101478	0.000131	0.000733
KANSL2	Brain_Amygdala, Brain_Putamen_basal_ganglia, Brain_Hippocampus, Brain_Cortex	4	0.34	NA	0.00813
CERS5	Artery_Aorta, Artery_Tibial, Brain_Cortex, Minor_Salivary_Gland, Skin_Sun_Exposed_Lower_leg, Skin_Not_Sun_Exposed_Suprapubic, Cells_Transformed_fibroblasts, Colon_Sigmoid, Esophagus_Gastroesophageal_Junction, Ovary, Muscle_Skeletal, Brain_Anterior_cingulate_cortex_BA24, Brain_Frontal_Cortex_BA9, Heart_Left_Ventricle, Colon_Transverse	15	0.422	0.0129	0.0277
MAP3K12	Brain_Amygdala, Uterus, Brain_Frontal_Cortex_BA9, Liver, Brain_Spinal_cord_cervical_c.1, Artery_Tibial, Thyroid, Colon_Transverse	8	0.083	1.76e-08	0.00152
ITGB7	Testis, Nerve_Tibial, Cells_Transformed_fibroblasts, Adipose_Subcutaneous, Prostate, Adrenal_Gland, Small_Intestine_Terminal_Ileum, Skin_Sun_Exposed_Lower_leg	8	0.275	0.0334	0.0158
CSAD	Vagina, Brain_Amygdala, Cells_Transformed_fibroblasts, Colon_Transverse, Colon_Sigmoid, Artery_Coronary, Esophagus_Gastroesophageal_Junction, Lung, Nerve_Tibial, Artery_Tibial, Muscle_Skeletal, Brain_Putamen_basal_ganglia, Pituitary, Brain_Cortex, Thyroid, Skin_Sun_Exposed_Lower_leg, Adipose_Visceral_Omentum, Uterus, Brain_Frontal_Cortex_BA9	19	4.97e-05	0.00413	1.73e-05
LMBR1L	Pancreas, Nerve_Tibial, Adipose_Subcutaneous, Artery_Aorta, Brain_Cortex, Colon_Sigmoid, Esophagus_Muscularis, Heart_Atrial_Appendage, Muscle_Skeletal, Pituitary, Thyroid, Prostate, Testis, Brain_Nucleus_accumbens_basal_ganglia, Brain_Hypothalamus, Lung, Artery_Tibial, Brain_Caudate_basal_ganglia, Brain_Putamen_basal_ganglia, Minor_Salivary_Gland, Skin_Not_Sun_Exposed_Suprapubic, Brain_Cerebellum, Skin_Sun_Exposed_Lower_leg, Brain_Spinal_cord_cervical_c.1, Stomach, Spleen, Heart_Left_Ventricle, Cells_Transformed_fibroblasts, Esophagus_Gastroesophageal_Junction, Brain_Amygdala, Brain_Cerebellar_Hemisphere	31	0.104	0.938	0.0385
ESYT1	Brain_Spinal_cord_cervical_c.1, Ovary, Pancreas, Brain_Cerebellar_Hemisphere, Vagina, Adrenal_Gland, Whole_Blood, Brain_Amygdala, Uterus, Cells_Transformed_fibroblasts	10	0.019	8.95e-11	0.00244
ZNF740	Ovary, Brain_Cerebellum, Cells_EBV.transformed_lymphocytes, Vagina, Adipose_Subcutaneous, Artery_Coronary, Esophagus_Gastroesophageal_Junction, Artery_Tibial, Breast_Mammary_Tissue, Lung, Spleen, Adipose_Visceral_Omentum, Cells_Transformed_fibroblasts, Esophagus_Mucosa, Esophagus_Muscularis, Minor_Salivary_Gland, Muscle_Skeletal, Pancreas, Skin_Not_Sun_Exposed_Suprapubic, Skin_Sun_Exposed_Lower_leg, Small_Intestine_Terminal_Ileum, Stomach, Testis, Thyroid, Whole_Blood, Liver, Nerve_Tibial, Colon_Sigmoid, Colon_Transverse, Uterus, Adrenal_Gland, Artery_Aorta	32	7.18e-05	0.00102	1.73e-05
SBNO1	Brain_Nucleus_accumbens_basal_ganglia, Brain_Caudate_basal_ganglia, Brain_Putamen_basal_ganglia, Testis, Cells_Transformed_fibroblasts, Brain_Hypothalamus, Adipose_Subcutaneous, Nerve_Tibial, Skin_Not_Sun_Exposed_Suprapubic, Skin_Sun_Exposed_Lower_leg, Lung, Esophagus_Muscularis, Ovary, Heart_Atrial_Appendage, Liver, Colon_Sigmoid, Prostate, Pancreas, Brain_Anterior_cingulate_cortex_BA24, Brain_Substantia_nigra	20	1.26e-06	4.7e-27	4.82e-06
MORN3	Colon_Transverse, Small_Intestine_Terminal_Ileum, Spleen, Adipose_Subcutaneous, Esophagus_Gastroesophageal_Junction, Lung, Vagina, Cells_EBV.transformed_lymphocytes	8	0.144	6.63e-06	0.00109
VPS33A	Brain_Substantia_nigra, Artery_Tibial, Whole_Blood, Esophagus_Gastroesophageal_Junction, Esophagus_Mucosa, Esophagus_Muscularis, Lung, Skin_Not_Sun_Exposed_Suprapubic, Adipose_Subcutaneous, Brain_Frontal_Cortex_BA9, Muscle_Skeletal, Nerve_Tibial, Thyroid, Small_Intestine_Terminal_Ileum, Adipose_Visceral_Omentum, Artery_Aorta, Breast_Mammary_Tissue, Heart_Left_Ventricle, Skin_Sun_Exposed_Lower_leg, Brain_Cerebellum, Testis, Brain_Cerebellar_Hemisphere, Pancreas, Cells_Transformed_fibroblasts, Pituitary, Minor_Salivary_Gland	26	0.000266741	5.25e-80	6.79e-11
VPS37B	Brain_Cerebellum, Small_Intestine_Terminal_Ileum, Spleen, Testis, Adipose_Visceral_Omentum, Brain_Amygdala, Brain_Hippocampus, Skin_Sun_Exposed_Lower_leg	8	0.156	0.00126	0.00449
RHOF	Brain_Anterior_cingulate_cortex_BA24, Uterus, Brain_Nucleus_accumbens_basal_ganglia, Ovary, Esophagus_Mucosa, Esophagus_Gastroesophageal_Junction, Stomach, Prostate, Minor_Salivary_Gland	9	0.0019	1.54e-21	9.03e-12
CLEC1A	Testis, Brain_Nucleus_accumbens_basal_ganglia, Liver, Adipose_Subcutaneous, Brain_Cerebellum, Artery_Tibial	6	0.549	NA	0.0559
ABCB9	Pancreas, Cells_EBV.transformed_lymphocytes, Brain_Cortex, Whole_Blood, Brain_Hippocampus, Heart_Left_Ventricle, Artery_Tibial, Adipose_Visceral_Omentum, Brain_Cerebellum, Uterus, Brain_Putamen_basal_ganglia, Colon_Transverse, Minor_Salivary_Gland, Adrenal_Gland, Skin_Sun_Exposed_Lower_leg, Cells_Transformed_fibroblasts, Liver, Lung, Small_Intestine_Terminal_Ileum, Pituitary, Skin_Not_Sun_Exposed_Suprapubic, Muscle_Skeletal, Ovary, Adipose_Subcutaneous, Brain_Nucleus_accumbens_basal_ganglia, Testis, Esophagus_Gastroesophageal_Junction, Artery_Aorta, Stomach	29	0.029	1.02e-12	0.0032
RILPL2	Brain_Spinal_cord_cervical_c.1, Brain_Cerebellar_Hemisphere, Stomach, Lung, Adrenal_Gland, Brain_Nucleus_accumbens_basal_ganglia, Brain_Caudate_basal_ganglia, Brain_Cerebellum, Heart_Atrial_Appendage, Nerve_Tibial, Spleen, Artery_Coronary, Thyroid	13	0.012	9.89e-11	3.73e-05
DHX37	Lung, Adipose_Subcutaneous, Brain_Nucleus_accumbens_basal_ganglia, Heart_Atrial_Appendage, Brain_Caudate_basal_ganglia, Testis	6	0.61	0.0162	0.0998
CACNA2D4	Pancreas, Liver, Brain_Cortex, Adrenal_Gland, Pituitary, Testis, Thyroid	7	0.239	0.00873	0.00328
KCNA6	Colon_Transverse, Brain_Putamen_basal_ganglia, Artery_Tibial, Artery_Aorta, Heart_Left_Ventricle, Brain_Hippocampus	6	0.25	0.0457	0.00766
C12orf45	Minor_Salivary_Gland, Brain_Caudate_basal_ganglia, Brain_Hypothalamus, Brain_Cortex, Brain_Spinal_cord_cervical_c.1, Brain_Frontal_Cortex_BA9, Artery_Coronary, Brain_Nucleus_accumbens_basal_ganglia	8	0.166	NA	0.00748
C12orf23	Whole_Blood, Skin_Sun_Exposed_Lower_leg, Esophagus_Muscularis, Skin_Not_Sun_Exposed_Suprapubic, Cells_EBV.transformed_lymphocytes, Nerve_Tibial, Esophagus_Gastroesophageal_Junction, Artery_Coronary, Minor_Salivary_Gland, Lung, Brain_Spinal_cord_cervical_c.1, Esophagus_Mucosa, Artery_Aorta	13	0.056	0.0168	0.00159
BTBD11	Artery_Aorta, Adipose_Visceral_Omentum, Brain_Spinal_cord_cervical_c.1, Heart_Left_Ventricle, Cells_Transformed_fibroblasts, Colon_Sigmoid, Brain_Putamen_basal_ganglia, Skin_Sun_Exposed_Lower_leg	8	0.097	0.127	0.00343
UBE3B	Minor_Salivary_Gland, Testis, Vagina, Colon_Transverse, Brain_Frontal_Cortex_BA9, Brain_Hippocampus, Brain_Cerebellum	7	0.52	0.119	0.0203
RAD9B	Liver	1	0.063	0.00705	9.36e-10
PLBD2	Cells_EBV.transformed_lymphocytes, Esophagus_Mucosa, Liver, Breast_Mammary_Tissue, Ovary, Brain_Frontal_Cortex_BA9, Adipose_Subcutaneous, Heart_Left_Ventricle, Pituitary, Muscle_Skeletal, Pancreas, Artery_Coronary, Artery_Tibial, Brain_Cerebellum, Stomach, Artery_Aorta, Colon_Transverse, Skin_Sun_Exposed_Lower_leg, Testis, Uterus, Colon_Sigmoid	21	0.0027	4.27e-11	0.000288
GXYLT1	Colon_Sigmoid, Brain_Spinal_cord_cervical_c.1, Brain_Cerebellum, Brain_Cerebellar_Hemisphere, Colon_Transverse, Uterus, Vagina, Brain_Caudate_basal_ganglia, Esophagus_Muscularis, Artery_Aorta, Prostate, Artery_Tibial, Cells_Transformed_fibroblasts, Brain_Substantia_nigra, Skin_Sun_Exposed_Lower_leg, Lung, Small_Intestine_Terminal_Ileum, Heart_Left_Ventricle, Pituitary, Esophagus_Gastroesophageal_Junction, Nerve_Tibial, Adipose_Subcutaneous	22	0.0015	1.29e-70	2.2e-06
TWF1	Thyroid, Brain_Hypothalamus, Cells_EBV.transformed_lymphocytes, Skin_Sun_Exposed_Lower_leg, Esophagus_Gastroesophageal_Junction, Prostate, Liver, Artery_Tibial, Colon_Sigmoid, Esophagus_Muscularis, Vagina, Uterus	12	0.947	NA	0.289
PTPRO	Cells_EBV.transformed_lymphocytes, Brain_Cerebellar_Hemisphere, Cells_Transformed_fibroblasts, Artery_Aorta, Brain_Cortex, Colon_Sigmoid, Heart_Atrial_Appendage, Whole_Blood, Breast_Mammary_Tissue, Esophagus_Gastroesophageal_Junction, Nerve_Tibial, Adipose_Subcutaneous, Artery_Tibial, Muscle_Skeletal, Lung, Liver	16	0.0004021	1.34e-28	1.85e-06
ANO4	Skin_Not_Sun_Exposed_Suprapubic, Testis, Brain_Substantia_nigra, Artery_Tibial, Brain_Cerebellum, Artery_Aorta, Brain_Putamen_basal_ganglia, Adipose_Subcutaneous, Breast_Mammary_Tissue, Skin_Sun_Exposed_Lower_leg, Vagina, Brain_Cerebellar_Hemisphere	12	0.19	0.00989	0.025
BICD1	Brain_Cortex, Brain_Cerebellar_Hemisphere, Vagina, Thyroid, Cells_EBV.transformed_lymphocytes, Colon_Sigmoid, Adipose_Visceral_Omentum, Adrenal_Gland, Artery_Aorta, Breast_Mammary_Tissue, Esophagus_Mucosa, Skin_Not_Sun_Exposed_Suprapubic, Skin_Sun_Exposed_Lower_leg, Spleen, Artery_Tibial, Colon_Transverse, Muscle_Skeletal, Pancreas, Esophagus_Muscularis, Lung, Brain_Hippocampus	21	0.069	2.94e-10	0.00103
HSPB8	Uterus, Cells_EBV.transformed_lymphocytes, Adrenal_Gland, Brain_Putamen_basal_ganglia, Ovary	5	0.838	0.466	0.12
PFKM	Heart_Left_Ventricle, Brain_Cortex, Esophagus_Gastroesophageal_Junction, Brain_Frontal_Cortex_BA9, Small_Intestine_Terminal_Ileum, Brain_Cerebellar_Hemisphere, Lung, Brain_Hippocampus, Thyroid, Brain_Amygdala, Adrenal_Gland, Pancreas, Esophagus_Muscularis, Vagina, Nerve_Tibial, Stomach	16	0.079	5.1e-07	0.00766
MED21	Brain_Spinal_cord_cervical_c.1, Muscle_Skeletal, Esophagus_Gastroesophageal_Junction, Brain_Cerebellum, Brain_Hypothalamus, Lung, Brain_Caudate_basal_ganglia, Pancreas, Whole_Blood, Esophagus_Mucosa, Small_Intestine_Terminal_Ileum	11	0.587	0.117	0.0576
RASSF3	Skin_Not_Sun_Exposed_Suprapubic, Cells_Transformed_fibroblasts, Breast_Mammary_Tissue, Adipose_Visceral_Omentum, Skin_Sun_Exposed_Lower_leg, Adipose_Subcutaneous, Whole_Blood, Brain_Nucleus_accumbens_basal_ganglia, Colon_Transverse	9	0.02	0.0125	0.000905
PTPRR	Small_Intestine_Terminal_Ileum, Adipose_Subcutaneous, Uterus, Stomach, Brain_Amygdala, Heart_Left_Ventricle, Esophagus_Muscularis, Adipose_Visceral_Omentum, Thyroid, Cells_Transformed_fibroblasts, Ovary, Brain_Spinal_cord_cervical_c.1, Muscle_Skeletal, Skin_Sun_Exposed_Lower_leg	14	0.00190828	0.228	0.000727
TMBIM4	Ovary, Artery_Aorta, Brain_Frontal_Cortex_BA9, Colon_Sigmoid, Nerve_Tibial, Cells_Transformed_fibroblasts, Adipose_Subcutaneous, Artery_Tibial, Colon_Transverse, Esophagus_Muscularis, Liver, Lung, Skin_Sun_Exposed_Lower_leg, Brain_Hypothalamus, Esophagus_Gastroesophageal_Junction, Adipose_Visceral_Omentum, Uterus, Esophagus_Mucosa, Adrenal_Gland, Muscle_Skeletal, Pancreas, Skin_Not_Sun_Exposed_Suprapubic, Stomach, Thyroid, Heart_Left_Ventricle, Prostate, Brain_Cerebellum, Testis, Spleen, Whole_Blood	30	0.227	0.997	0.0682
GRIP1	Ovary, Minor_Salivary_Gland, Muscle_Skeletal, Pituitary, Breast_Mammary_Tissue, Brain_Spinal_cord_cervical_c.1, Adrenal_Gland, Testis, Brain_Putamen_basal_ganglia, Brain_Frontal_Cortex_BA9, Artery_Coronary	11	0.028	0.0593	6.8e-06
KIF5A	Artery_Aorta, Liver, Pancreas, Stomach, Adrenal_Gland, Nerve_Tibial, Muscle_Skeletal, Lung, Thyroid, Whole_Blood, Artery_Tibial	11	2.01e-05	3.8e-154	4.16e-31
SPPL3	Adipose_Visceral_Omentum, Brain_Putamen_basal_ganglia, Ovary, Brain_Amygdala, Muscle_Skeletal, Adrenal_Gland, Breast_Mammary_Tissue, Colon_Sigmoid, Small_Intestine_Terminal_Ileum, Spleen, Adipose_Subcutaneous, Brain_Frontal_Cortex_BA9, Artery_Aorta, Heart_Atrial_Appendage, Testis, Esophagus_Gastroesophageal_Junction, Cells_Transformed_fibroblasts, Colon_Transverse, Brain_Cerebellar_Hemisphere, Prostate, Esophagus_Muscularis, Esophagus_Mucosa, Artery_Coronary, Brain_Anterior_cingulate_cortex_BA24, Brain_Caudate_basal_ganglia, Brain_Hypothalamus, Minor_Salivary_Gland, Pituitary, Thyroid, Nerve_Tibial, Brain_Cortex, Lung, Stomach, Heart_Left_Ventricle, Brain_Cerebellum, Artery_Tibial, Brain_Hippocampus, Pancreas, Vagina, Uterus, Skin_Not_Sun_Exposed_Suprapubic	41	8.29e-05	1.07e-07	1.45e-05
C12orf43	Cells_EBV.transformed_lymphocytes, Brain_Nucleus_accumbens_basal_ganglia, Brain_Anterior_cingulate_cortex_BA24, Brain_Substantia_nigra, Liver	5	0.073	2.57e-06	9.63e-08
WDR66	Prostate, Thyroid, Whole_Blood, Adipose_Visceral_Omentum, Esophagus_Mucosa, Skin_Not_Sun_Exposed_Suprapubic, Cells_EBV.transformed_lymphocytes, Brain_Cerebellar_Hemisphere, Brain_Hippocampus, Pancreas, Skin_Sun_Exposed_Lower_leg, Pituitary, Brain_Anterior_cingulate_cortex_BA24, Brain_Nucleus_accumbens_basal_ganglia, Minor_Salivary_Gland, Brain_Frontal_Cortex_BA9, Colon_Transverse, Vagina, Brain_Cerebellum, Brain_Spinal_cord_cervical_c.1, Muscle_Skeletal	21	0.0016	1.38e-25	3.7e-11
HPD	Prostate, Esophagus_Mucosa, Brain_Substantia_nigra, Adrenal_Gland, Whole_Blood, Artery_Aorta, Heart_Left_Ventricle, Artery_Tibial, Esophagus_Muscularis, Colon_Sigmoid, Adipose_Visceral_Omentum, Esophagus_Gastroesophageal_Junction	12	0.0012	2.59e-96	3.16e-13
LRRC43	Brain_Anterior_cingulate_cortex_BA24, Artery_Coronary, Whole_Blood, Brain_Cortex, Heart_Left_Ventricle, Muscle_Skeletal, Brain_Cerebellar_Hemisphere, Brain_Cerebellum, Pancreas, Esophagus_Gastroesophageal_Junction, Brain_Frontal_Cortex_BA9, Breast_Mammary_Tissue, Colon_Sigmoid, Pituitary, Testis, Adipose_Subcutaneous, Adrenal_Gland, Artery_Aorta, Artery_Tibial, Cells_Transformed_fibroblasts, Esophagus_Muscularis, Nerve_Tibial, Stomach, Uterus, Heart_Atrial_Appendage, Skin_Sun_Exposed_Lower_leg, Colon_Transverse, Thyroid, Ovary, Skin_Not_Sun_Exposed_Suprapubic	30	3.74e-05	1.38e-99	2.18e-17
PTMS	Nerve_Tibial, Cells_Transformed_fibroblasts, Vagina, Heart_Atrial_Appendage, Stomach	5	0.208	0.131	0.0353
RACGAP1	Whole_Blood, Thyroid, Breast_Mammary_Tissue, Lung, Adipose_Visceral_Omentum, Skin_Not_Sun_Exposed_Suprapubic, Adipose_Subcutaneous, Pancreas, Brain_Putamen_basal_ganglia, Brain_Cortex	10	0.067	1.9e-07	0.0178
LARP4	Brain_Substantia_nigra, Stomach, Nerve_Tibial, Colon_Transverse, Brain_Hypothalamus, Thyroid, Adrenal_Gland, Esophagus_Mucosa, Prostate, Skin_Sun_Exposed_Lower_leg, Adipose_Subcutaneous, Brain_Cerebellum	12	0.101	0.00564	0.0135
LOH12CR1	Small_Intestine_Terminal_Ileum, Prostate, Cells_Transformed_fibroblasts, Colon_Sigmoid, Muscle_Skeletal, Artery_Coronary, Testis, Ovary, Lung, Skin_Not_Sun_Exposed_Suprapubic	10	0.335	0.257	0.0274
OTOGL	Colon_Transverse, Esophagus_Muscularis, Esophagus_Gastroesophageal_Junction, Colon_Sigmoid, Adipose_Visceral_Omentum, Minor_Salivary_Gland	6	0.389	NA	0.027
SMCO2	Liver, Brain_Cerebellum, Brain_Putamen_basal_ganglia, Pancreas, Brain_Cortex, Brain_Amygdala, Brain_Cerebellar_Hemisphere, Esophagus_Muscularis, Pituitary, Brain_Hippocampus	10	0.867	0.407	0.0977
PDZRN4	Spleen, Brain_Anterior_cingulate_cortex_BA24, Artery_Coronary, Adipose_Subcutaneous, Brain_Substantia_nigra	5	0.977	0.214	0.173
TCP11L2	Brain_Nucleus_accumbens_basal_ganglia, Adipose_Subcutaneous, Artery_Tibial, Pancreas, Brain_Frontal_Cortex_BA9, Cells_EBV.transformed_lymphocytes, Lung, Testis, Artery_Aorta, Skin_Sun_Exposed_Lower_leg, Breast_Mammary_Tissue, Stomach, Thyroid, Skin_Not_Sun_Exposed_Suprapubic, Brain_Hypothalamus, Esophagus_Mucosa, Adipose_Visceral_Omentum, Esophagus_Gastroesophageal_Junction, Nerve_Tibial, Uterus	20	0.074	2.28e-05	0.0204
IKBIP	Brain_Hypothalamus, Brain_Nucleus_accumbens_basal_ganglia, Nerve_Tibial, Spleen, Heart_Atrial_Appendage, Breast_Mammary_Tissue, Brain_Caudate_basal_ganglia, Brain_Cerebellar_Hemisphere, Brain_Hippocampus, Ovary, Skin_Not_Sun_Exposed_Suprapubic, Adrenal_Gland, Minor_Salivary_Gland, Colon_Transverse, Cells_Transformed_fibroblasts, Brain_Amygdala, Artery_Aorta, Esophagus_Gastroesophageal_Junction, Artery_Tibial, Thyroid, Lung, Skin_Sun_Exposed_Lower_leg, Pancreas, Esophagus_Muscularis, Colon_Sigmoid	25	0.54	0.55	0.176
AVPR1A	Spleen, Artery_Tibial, Artery_Aorta, Small_Intestine_Terminal_Ileum, Uterus, Testis, Vagina, Minor_Salivary_Gland, Nerve_Tibial, Brain_Hippocampus, Skin_Sun_Exposed_Lower_leg, Brain_Anterior_cingulate_cortex_BA24	12	0.038	0.33	0.004
FRS2	Cells_Transformed_fibroblasts, Adipose_Subcutaneous, Muscle_Skeletal, Brain_Cerebellar_Hemisphere, Liver, Colon_Sigmoid	6	0.528	0.00972	0.0176
CCT2	Skin_Not_Sun_Exposed_Suprapubic, Thyroid, Colon_Transverse, Ovary, Brain_Anterior_cingulate_cortex_BA24, Esophagus_Muscularis, Cells_Transformed_fibroblasts, Skin_Sun_Exposed_Lower_leg, Minor_Salivary_Gland, Nerve_Tibial	10	0.639	0.0173	0.0662
MYRFL	Artery_Tibial, Testis, Heart_Atrial_Appendage, Pancreas, Skin_Not_Sun_Exposed_Suprapubic, Brain_Caudate_basal_ganglia, Skin_Sun_Exposed_Lower_leg, Esophagus_Mucosa, Adrenal_Gland, Brain_Anterior_cingulate_cortex_BA24, Spleen, Brain_Nucleus_accumbens_basal_ganglia	12	0.382	0.578	0.0104
IQCD	Brain_Hippocampus, Brain_Cerebellar_Hemisphere, Heart_Left_Ventricle, Lung, Uterus, Esophagus_Muscularis, Esophagus_Gastroesophageal_Junction, Brain_Hypothalamus, Artery_Aorta, Brain_Putamen_basal_ganglia, Vagina, Artery_Coronary, Colon_Sigmoid	13	0.0035	2.17e-05	1.61e-05
HSP90B1	Muscle_Skeletal, Skin_Not_Sun_Exposed_Suprapubic, Skin_Sun_Exposed_Lower_leg, Adipose_Visceral_Omentum, Breast_Mammary_Tissue, Cells_Transformed_fibroblasts, Pituitary, Brain_Nucleus_accumbens_basal_ganglia, Adipose_Subcutaneous, Heart_Left_Ventricle, Brain_Spinal_cord_cervical_c.1, Brain_Hippocampus, Ovary	13	0.543	0.171	0.134
GPR182	Brain_Putamen_basal_ganglia, Pituitary, Prostate, Artery_Tibial	4	2.51e-05	2.24e-30	6.41e-17
ZBTB39	Brain_Spinal_cord_cervical_c.1, Nerve_Tibial, Brain_Hippocampus, Testis, Uterus, Prostate, Small_Intestine_Terminal_Ileum	7	2.18e-05	1.7e-25	1.43e-14
TMEM194A	Uterus, Brain_Hypothalamus, Skin_Not_Sun_Exposed_Suprapubic, Nerve_Tibial, Brain_Hippocampus, Brain_Nucleus_accumbens_basal_ganglia, Pancreas, Esophagus_Gastroesophageal_Junction, Adipose_Subcutaneous, Lung, Colon_Sigmoid, Pituitary, Artery_Aorta, Brain_Caudate_basal_ganglia, Brain_Cerebellum, Brain_Anterior_cingulate_cortex_BA24, Thyroid, Esophagus_Muscularis, Adipose_Visceral_Omentum	19	8.84e-20	0	1.06e-61
NAB2	Artery_Aorta, Esophagus_Muscularis, Breast_Mammary_Tissue, Vagina, Brain_Substantia_nigra, Esophagus_Mucosa, Colon_Sigmoid	7	1.8e-05	2.44e-65	1.83e-53
XRCC6BP1	Brain_Cerebellar_Hemisphere, Adipose_Visceral_Omentum, Adrenal_Gland, Brain_Amygdala, Brain_Anterior_cingulate_cortex_BA24, Brain_Caudate_basal_ganglia, Brain_Cerebellum, Brain_Frontal_Cortex_BA9, Brain_Hippocampus, Brain_Hypothalamus, Brain_Nucleus_accumbens_basal_ganglia, Brain_Putamen_basal_ganglia, Brain_Substantia_nigra, Breast_Mammary_Tissue, Cells_EBV.transformed_lymphocytes, Colon_Transverse, Esophagus_Gastroesophageal_Junction, Esophagus_Mucosa, Esophagus_Muscularis, Heart_Atrial_Appendage, Heart_Left_Ventricle, Liver, Lung, Minor_Salivary_Gland, Muscle_Skeletal, Ovary, Pancreas, Pituitary, Skin_Not_Sun_Exposed_Suprapubic, Small_Intestine_Terminal_Ileum, Spleen, Stomach, Thyroid, Uterus, Vagina, Colon_Sigmoid, Prostate, Adipose_Subcutaneous, Artery_Tibial, Nerve_Tibial, Artery_Aorta, Cells_Transformed_fibroblasts, Skin_Sun_Exposed_Lower_leg, Whole_Blood, Artery_Coronary, Brain_Cortex, Brain_Spinal_cord_cervical_c.1, Testis	48	2.88e-05	5.67e-05	1.23e-05
PIP4K2C	Thyroid, Heart_Left_Ventricle, Minor_Salivary_Gland, Vagina, Brain_Frontal_Cortex_BA9, Uterus, Colon_Sigmoid, Whole_Blood, Skin_Sun_Exposed_Lower_leg, Artery_Tibial, Brain_Cortex, Brain_Spinal_cord_cervical_c.1, Pancreas, Brain_Amygdala, Esophagus_Muscularis, Brain_Caudate_basal_ganglia, Esophagus_Gastroesophageal_Junction, Adipose_Subcutaneous, Colon_Transverse, Cells_EBV.transformed_lymphocytes	20	4.64e-12	4.17e-96	9.23e-42
MARS	Artery_Aorta, Whole_Blood, Adrenal_Gland, Skin_Sun_Exposed_Lower_leg, Cells_EBV.transformed_lymphocytes, Muscle_Skeletal, Brain_Cortex, Esophagus_Muscularis, Brain_Nucleus_accumbens_basal_ganglia, Thyroid, Testis, Brain_Hypothalamus, Brain_Cerebellum, Ovary, Colon_Sigmoid, Adipose_Subcutaneous	16	2.02e-05	1.57e-121	9.62e-20
POP5	Prostate, Skin_Sun_Exposed_Lower_leg, Small_Intestine_Terminal_Ileum, Brain_Cerebellum, Artery_Aorta, Artery_Tibial, Testis, Adrenal_Gland, Adipose_Subcutaneous, Brain_Putamen_basal_ganglia, Cells_EBV.transformed_lymphocytes, Esophagus_Mucosa, Esophagus_Muscularis, Vagina, Heart_Left_Ventricle, Pancreas, Pituitary, Cells_Transformed_fibroblasts, Artery_Coronary, Brain_Hippocampus, Minor_Salivary_Gland, Nerve_Tibial, Heart_Atrial_Appendage, Colon_Sigmoid, Spleen, Liver	26	0.0053	7.02e-23	0.00171
ZNF641	Brain_Putamen_basal_ganglia, Cells_Transformed_fibroblasts, Brain_Substantia_nigra, Whole_Blood, Liver, Minor_Salivary_Gland, Muscle_Skeletal, Small_Intestine_Terminal_Ileum, Colon_Sigmoid, Spleen, Thyroid, Brain_Nucleus_accumbens_basal_ganglia, Brain_Amygdala, Testis, Esophagus_Mucosa, Prostate, Heart_Left_Ventricle	17	0.0021	0.00415	0.000205
CACNB3	Cells_EBV.transformed_lymphocytes, Brain_Cortex, Stomach, Brain_Hypothalamus, Adipose_Subcutaneous, Adrenal_Gland, Brain_Cerebellar_Hemisphere, Brain_Cerebellum, Brain_Nucleus_accumbens_basal_ganglia, Brain_Putamen_basal_ganglia, Colon_Sigmoid, Skin_Not_Sun_Exposed_Suprapubic, Skin_Sun_Exposed_Lower_leg, Whole_Blood, Brain_Hippocampus, Nerve_Tibial, Artery_Coronary, Brain_Caudate_basal_ganglia, Heart_Left_Ventricle, Lung, Spleen, Liver, Esophagus_Muscularis, Testis, Pancreas, Thyroid	26	0.04	0.0021	0.0251
TUBA1C	Skin_Not_Sun_Exposed_Suprapubic, Brain_Anterior_cingulate_cortex_BA24, Brain_Spinal_cord_cervical_c.1, Brain_Cerebellum, Skin_Sun_Exposed_Lower_leg, Cells_EBV.transformed_lymphocytes, Colon_Transverse, Pancreas, Brain_Putamen_basal_ganglia, Brain_Cerebellar_Hemisphere, Esophagus_Mucosa, Brain_Hippocampus, Artery_Tibial, Brain_Substantia_nigra, Pituitary, Brain_Cortex, Brain_Amygdala, Brain_Caudate_basal_ganglia, Brain_Frontal_Cortex_BA9, Brain_Nucleus_accumbens_basal_ganglia	20	0.261	0.0374	0.0453
GPD1	Whole_Blood, Breast_Mammary_Tissue, Minor_Salivary_Gland, Brain_Cerebellum, Artery_Aorta, Artery_Tibial, Adrenal_Gland	7	0.082	7.07e-14	0.00446
KRT80	Brain_Hypothalamus	1	0.022	0.132	3.43e-10
SPRYD3	Heart_Left_Ventricle, Minor_Salivary_Gland, Brain_Cortex, Muscle_Skeletal, Cells_Transformed_fibroblasts, Heart_Atrial_Appendage, Lung, Skin_Sun_Exposed_Lower_leg, Testis, Artery_Aorta, Thyroid, Colon_Transverse, Spleen, Nerve_Tibial, Adipose_Subcutaneous, Brain_Anterior_cingulate_cortex_BA24	16	0.0034	0.155	8.44e-05
SOAT2	Adipose_Subcutaneous, Skin_Sun_Exposed_Lower_leg, Muscle_Skeletal, Cells_Transformed_fibroblasts, Esophagus_Mucosa, Pituitary, Thyroid, Esophagus_Muscularis, Lung, Colon_Transverse, Artery_Aorta, Breast_Mammary_Tissue, Nerve_Tibial, Stomach, Testis, Adipose_Visceral_Omentum, Esophagus_Gastroesophageal_Junction, Artery_Coronary, Artery_Tibial, Colon_Sigmoid	20	5.16e-05	5.39e-09	9.1e-06
TCTN2	Brain_Cerebellum, Liver, Brain_Spinal_cord_cervical_c.1, Brain_Anterior_cingulate_cortex_BA24, Artery_Coronary, Muscle_Skeletal, Esophagus_Muscularis, Brain_Putamen_basal_ganglia, Lung, Small_Intestine_Terminal_Ileum, Whole_Blood, Breast_Mammary_Tissue, Nerve_Tibial, Artery_Tibial, Stomach, Esophagus_Gastroesophageal_Junction, Pancreas, Brain_Hypothalamus, Heart_Left_Ventricle, Heart_Atrial_Appendage, Adipose_Subcutaneous, Skin_Not_Sun_Exposed_Suprapubic, Brain_Cortex, Pituitary, Thyroid, Colon_Transverse, Artery_Aorta, Colon_Sigmoid, Brain_Substantia_nigra, Adrenal_Gland, Brain_Nucleus_accumbens_basal_ganglia, Cells_Transformed_fibroblasts, Adipose_Visceral_Omentum, Brain_Cerebellar_Hemisphere, Testis, Uterus, Prostate, Ovary	38	0.01	0.000232	8.83e-05
CRADD	Small_Intestine_Terminal_Ileum, Skin_Not_Sun_Exposed_Suprapubic, Nerve_Tibial, Skin_Sun_Exposed_Lower_leg, Testis	5	0.188	0.102	0.016
WNT10B	Cells_EBV.transformed_lymphocytes, Brain_Amygdala, Brain_Frontal_Cortex_BA9, Brain_Putamen_basal_ganglia, Brain_Caudate_basal_ganglia, Brain_Cerebellar_Hemisphere, Brain_Cortex, Muscle_Skeletal, Skin_Sun_Exposed_Lower_leg, Esophagus_Mucosa, Artery_Coronary, Whole_Blood, Skin_Not_Sun_Exposed_Suprapubic	13	0.262	9.49e-12	0.0608
KRT78	Brain_Cerebellum, Brain_Anterior_cingulate_cortex_BA24, Esophagus_Muscularis	3	0.14	0.00831	0.00765
METTL7B	Brain_Spinal_cord_cervical_c.1, Nerve_Tibial, Heart_Left_Ventricle, Ovary, Testis, Adipose_Visceral_Omentum, Brain_Putamen_basal_ganglia, Skin_Not_Sun_Exposed_Suprapubic, Artery_Aorta	9	0.208	0.4	0.000331
KRT6C	Muscle_Skeletal, Nerve_Tibial, Skin_Not_Sun_Exposed_Suprapubic, Liver, Brain_Amygdala, Heart_Left_Ventricle, Breast_Mammary_Tissue	7	0.047	0.0413	0.0183
WIBG	Cells_Transformed_fibroblasts, Esophagus_Gastroesophageal_Junction, Stomach, Skin_Sun_Exposed_Lower_leg, Brain_Spinal_cord_cervical_c.1, Ovary, Prostate, Breast_Mammary_Tissue, Adrenal_Gland, Muscle_Skeletal	10	0.576	0.152	0.0656
KRT72	Brain_Cerebellar_Hemisphere, Pituitary, Vagina, Skin_Sun_Exposed_Lower_leg	4	0.698	0.0244	0.0887
PA2G4	Uterus, Small_Intestine_Terminal_Ileum, Adipose_Subcutaneous, Brain_Hippocampus, Skin_Not_Sun_Exposed_Suprapubic, Adipose_Visceral_Omentum, Skin_Sun_Exposed_Lower_leg, Brain_Nucleus_accumbens_basal_ganglia	8	0.154	0.00401	0.0134
SMAGP	Spleen, Skin_Sun_Exposed_Lower_leg, Testis, Esophagus_Mucosa, Skin_Not_Sun_Exposed_Suprapubic, Pancreas	6	0.186	0.168	0.00953
STAT2	Skin_Not_Sun_Exposed_Suprapubic, Vagina, Brain_Hypothalamus, Artery_Coronary, Uterus, Skin_Sun_Exposed_Lower_leg, Liver, Nerve_Tibial, Lung, Adipose_Visceral_Omentum, Adipose_Subcutaneous, Brain_Cerebellar_Hemisphere, Colon_Sigmoid, Brain_Cerebellum, Colon_Transverse, Adrenal_Gland, Testis, Esophagus_Gastroesophageal_Junction	18	0.0105	1.14e-36	0.000545
GTSF1	Minor_Salivary_Gland	1	0.953	NA	0.297
RNF34	Brain_Caudate_basal_ganglia, Adipose_Visceral_Omentum, Brain_Substantia_nigra, Artery_Coronary	4	0.00121687	0.00644	5.07e-08
ATF7	Minor_Salivary_Gland, Small_Intestine_Terminal_Ileum, Artery_Coronary, Esophagus_Gastroesophageal_Junction, Colon_Transverse, Skin_Sun_Exposed_Lower_leg, Brain_Cerebellar_Hemisphere, Brain_Spinal_cord_cervical_c.1, Heart_Left_Ventricle, Muscle_Skeletal	10	0.071	0.0056	0.0242
TRIAP1	Pancreas, Adrenal_Gland, Adipose_Subcutaneous, Adipose_Visceral_Omentum, Artery_Tibial, Brain_Spinal_cord_cervical_c.1, Colon_Sigmoid, Nerve_Tibial, Thyroid, Brain_Cortex, Brain_Amygdala, Cells_EBV.transformed_lymphocytes	12	0.0034	2.15e-06	0.000737
CHST11	Muscle_Skeletal, Artery_Tibial, Uterus, Adipose_Subcutaneous, Heart_Atrial_Appendage, Testis, Cells_EBV.transformed_lymphocytes, Brain_Spinal_cord_cervical_c.1, Brain_Caudate_basal_ganglia, Esophagus_Gastroesophageal_Junction	10	0.606	0.0092	0.0455
ATF7IP	Testis, Vagina, Skin_Sun_Exposed_Lower_leg, Adipose_Subcutaneous, Adipose_Visceral_Omentum, Brain_Hippocampus	6	0.511	0.000232	0.0235
RHNO1	Vagina, Esophagus_Mucosa, Cells_EBV.transformed_lymphocytes, Heart_Atrial_Appendage, Breast_Mammary_Tissue, Artery_Aorta, Colon_Transverse, Nerve_Tibial, Whole_Blood, Heart_Left_Ventricle, Skin_Sun_Exposed_Lower_leg, Adipose_Subcutaneous, Colon_Sigmoid, Lung, Cells_Transformed_fibroblasts, Esophagus_Gastroesophageal_Junction, Small_Intestine_Terminal_Ileum, Thyroid, Skin_Not_Sun_Exposed_Suprapubic, Esophagus_Muscularis, Adipose_Visceral_Omentum, Stomach, Pituitary, Artery_Tibial	24	0.00029121	1.58e-10	6.15e-05
NINJ2	Thyroid, Adipose_Subcutaneous, Heart_Atrial_Appendage, Skin_Sun_Exposed_Lower_leg, Artery_Coronary, Liver, Whole_Blood, Artery_Aorta, Brain_Putamen_basal_ganglia, Esophagus_Gastroesophageal_Junction	10	0.0043	0.00308	0.000358
CLEC7A	Adipose_Visceral_Omentum, Brain_Nucleus_accumbens_basal_ganglia, Brain_Hypothalamus, Brain_Putamen_basal_ganglia	4	0.797	0.0424	0.0148
CLEC12A	Brain_Spinal_cord_cervical_c.1	1	0.871	NA	0.209
PDE3A	Brain_Cerebellum, Pancreas, Skin_Not_Sun_Exposed_Suprapubic, Artery_Tibial, Esophagus_Mucosa, Lung, Adipose_Subcutaneous, Cells_Transformed_fibroblasts, Brain_Nucleus_accumbens_basal_ganglia	9	0.072	0.0275	0.0176
RND1	Brain_Caudate_basal_ganglia, Artery_Aorta, Adipose_Visceral_Omentum, Pituitary, Adipose_Subcutaneous, Brain_Cerebellum, Muscle_Skeletal, Esophagus_Muscularis	8	0.189	0.00698	0.0227
HOXC5	Prostate, Skin_Not_Sun_Exposed_Suprapubic, Skin_Sun_Exposed_Lower_leg, Muscle_Skeletal	4	0.656	0.439	0.0326
RARG	Uterus, Artery_Tibial, Esophagus_Mucosa, Adipose_Subcutaneous, Brain_Hypothalamus, Brain_Cerebellar_Hemisphere, Heart_Atrial_Appendage, Brain_Nucleus_accumbens_basal_ganglia, Muscle_Skeletal	9	0.276	0.00219	0.0204
HECTD4	Artery_Coronary, Testis, Brain_Cerebellum, Brain_Caudate_basal_ganglia, Brain_Frontal_Cortex_BA9, Brain_Cortex, Artery_Tibial, Skin_Sun_Exposed_Lower_leg, Adrenal_Gland	9	0.000279818	2.89e-14	1.03e-10
ABCD2	Brain_Cerebellum, Brain_Putamen_basal_ganglia, Colon_Sigmoid, Skin_Not_Sun_Exposed_Suprapubic, Brain_Caudate_basal_ganglia, Brain_Amygdala, Testis, Spleen, Artery_Coronary	9	0.643	0.00238	0.123
OLR1	Adrenal_Gland, Testis, Brain_Nucleus_accumbens_basal_ganglia, Pituitary, Minor_Salivary_Gland, Prostate, Brain_Amygdala, Lung, Brain_Cortex	9	0.166	0.00545	0.0129
GLIPR1L1	Adipose_Subcutaneous, Esophagus_Muscularis, Artery_Coronary, Skin_Not_Sun_Exposed_Suprapubic, Testis, Muscle_Skeletal, Brain_Cortex, Colon_Transverse	8	0.677	0.218	0.0455
THAP2	Liver, Brain_Cerebellar_Hemisphere, Esophagus_Mucosa, Adipose_Subcutaneous, Brain_Substantia_nigra, Artery_Aorta	6	0.061	0.0162	0.00325
CCDC41	Brain_Anterior_cingulate_cortex_BA24, Pituitary, Brain_Hippocampus	3	0.663	0.0439	0.0203
NUDT4	Thyroid, Esophagus_Muscularis, Esophagus_Mucosa, Adrenal_Gland, Colon_Transverse, Colon_Sigmoid, Prostate, Artery_Tibial	8	0.478	0.0158	0.0281
MSRB3	Brain_Hippocampus, Skin_Sun_Exposed_Lower_leg, Uterus, Minor_Salivary_Gland, Adipose_Visceral_Omentum, Artery_Tibial, Spleen, Esophagus_Muscularis, Cells_Transformed_fibroblasts, Brain_Cerebellum	10	0.301	0.000317	0.0232
LEMD3	Skin_Not_Sun_Exposed_Suprapubic, Thyroid, Vagina, Spleen, Esophagus_Gastroesophageal_Junction, Testis, Adipose_Visceral_Omentum, Adrenal_Gland, Brain_Cerebellum, Colon_Sigmoid, Colon_Transverse, Esophagus_Muscularis, Nerve_Tibial, Prostate, Heart_Left_Ventricle, Esophagus_Mucosa, Cells_Transformed_fibroblasts, Uterus, Skin_Sun_Exposed_Lower_leg, Brain_Caudate_basal_ganglia	20	0.024	7.84e-13	0.00198
C12orf66	Muscle_Skeletal, Brain_Cerebellar_Hemisphere, Brain_Hypothalamus, Adipose_Subcutaneous, Brain_Amygdala, Small_Intestine_Terminal_Ileum, Lung, Thyroid, Cells_EBV.transformed_lymphocytes	9	0.372	3.18e-05	0.0402
ADCY6	Lung, Brain_Frontal_Cortex_BA9, Small_Intestine_Terminal_Ileum, Esophagus_Muscularis, Adipose_Subcutaneous, Nerve_Tibial, Colon_Transverse, Brain_Hippocampus, Heart_Left_Ventricle	9	0.245	0.00789	0.026
DDX23	Esophagus_Muscularis, Adipose_Subcutaneous, Prostate, Vagina	4	0.499	0.104	0.0346
ATP2A2	Testis, Pituitary, Brain_Substantia_nigra, Esophagus_Muscularis, Adipose_Subcutaneous, Pancreas, Prostate, Stomach	8	0.119	0.000358	0.00127
C12orf76	Spleen, Brain_Hippocampus, Brain_Hypothalamus, Colon_Transverse, Testis, Brain_Cortex, Nerve_Tibial, Heart_Atrial_Appendage	8	0.06	0.0863	0.00744
CMKLR1	Cells_Transformed_fibroblasts, Brain_Frontal_Cortex_BA9, Artery_Aorta, Breast_Mammary_Tissue, Colon_Transverse	5	0.765	0.0974	0.0955
KIAA1551	Stomach, Cells_EBV.transformed_lymphocytes, Colon_Transverse, Brain_Hippocampus, Prostate, Brain_Anterior_cingulate_cortex_BA24, Lung, Vagina, Artery_Aorta, Brain_Cerebellum, Pancreas, Whole_Blood, Esophagus_Muscularis, Heart_Atrial_Appendage, Adipose_Visceral_Omentum, Liver, Pituitary, Skin_Not_Sun_Exposed_Suprapubic, Testis, Nerve_Tibial, Uterus	21	0.509	0.0309	0.0333
FBXW8	Brain_Cerebellum, Nerve_Tibial, Skin_Sun_Exposed_Lower_leg, Colon_Transverse, Small_Intestine_Terminal_Ileum, Spleen, Thyroid, Prostate, Testis, Liver, Skin_Not_Sun_Exposed_Suprapubic, Cells_Transformed_fibroblasts, Lung, Brain_Cerebellar_Hemisphere, Esophagus_Gastroesophageal_Junction, Pituitary, Artery_Aorta, Adipose_Visceral_Omentum, Adipose_Subcutaneous, Breast_Mammary_Tissue, Minor_Salivary_Gland, Muscle_Skeletal, Vagina	23	0.000114218	3.07e-41	5.34e-06
CSRP2	Colon_Transverse, Adipose_Visceral_Omentum, Testis, Esophagus_Muscularis, Brain_Cortex, Thyroid, Muscle_Skeletal, Colon_Sigmoid, Minor_Salivary_Gland, Cells_EBV.transformed_lymphocytes, Brain_Anterior_cingulate_cortex_BA24, Pituitary, Esophagus_Mucosa, Spleen, Breast_Mammary_Tissue, Brain_Hypothalamus	16	0.194	0.728	0.0466
INHBC	Adipose_Subcutaneous, Liver, Brain_Putamen_basal_ganglia, Thyroid, Cells_Transformed_fibroblasts, Brain_Amygdala, Brain_Cerebellar_Hemisphere, Brain_Hippocampus, Ovary, Skin_Sun_Exposed_Lower_leg, Muscle_Skeletal, Brain_Spinal_cord_cervical_c.1	12	7.57e-21	2.35e-110	2.74e-36
DCTN2	Colon_Transverse, Small_Intestine_Terminal_Ileum, Thyroid, Pituitary, Muscle_Skeletal, Brain_Hippocampus, Brain_Hypothalamus, Vagina, Brain_Spinal_cord_cervical_c.1, Breast_Mammary_Tissue, Nerve_Tibial	11	2.66e-05	1.39e-24	1.7e-15
ALG10B	Ovary, Brain_Putamen_basal_ganglia, Lung, Colon_Transverse, Pancreas, Esophagus_Muscularis, Brain_Substantia_nigra, Stomach, Brain_Cerebellar_Hemisphere	9	0.451	4.3e-16	0.0468
MLXIP	Small_Intestine_Terminal_Ileum, Adipose_Subcutaneous, Colon_Transverse, Cells_Transformed_fibroblasts, Muscle_Skeletal, Artery_Tibial, Breast_Mammary_Tissue, Pituitary, Skin_Sun_Exposed_Lower_leg, Brain_Cerebellum, Nerve_Tibial, Esophagus_Gastroesophageal_Junction, Minor_Salivary_Gland	13	1.9e-05	1.51e-21	4.05e-19
SLC35E3	Pituitary, Brain_Hypothalamus, Skin_Not_Sun_Exposed_Suprapubic, Spleen, Brain_Cerebellum, Adipose_Subcutaneous, Brain_Cortex, Liver, Skin_Sun_Exposed_Lower_leg, Brain_Spinal_cord_cervical_c.1, Cells_EBV.transformed_lymphocytes, Brain_Substantia_nigra	12	0.00042963	1.85e-06	0.000187
UNC119B	Heart_Left_Ventricle, Brain_Cortex, Brain_Spinal_cord_cervical_c.1, Adipose_Subcutaneous, Brain_Anterior_cingulate_cortex_BA24, Artery_Coronary, Artery_Aorta, Breast_Mammary_Tissue, Thyroid, Cells_Transformed_fibroblasts	10	0.000360862	0.0071	4.57e-10
B3GNT4	Brain_Nucleus_accumbens_basal_ganglia, Minor_Salivary_Gland, Testis, Brain_Cerebellum, Brain_Hippocampus, Skin_Sun_Exposed_Lower_leg, Artery_Coronary, Thyroid, Nerve_Tibial, Pancreas, Cells_Transformed_fibroblasts, Brain_Anterior_cingulate_cortex_BA24, Artery_Aorta, Pituitary, Skin_Not_Sun_Exposed_Suprapubic	15	3.48e-05	7.89e-52	9.62e-18
SPRYD4	Whole_Blood, Lung, Esophagus_Mucosa, Skin_Sun_Exposed_Lower_leg, Testis, Cells_EBV.transformed_lymphocytes, Cells_Transformed_fibroblasts, Spleen, Skin_Not_Sun_Exposed_Suprapubic, Uterus, Adipose_Subcutaneous, Brain_Cerebellum, Adipose_Visceral_Omentum, Esophagus_Muscularis	14	9.71e-05	2.45e-07	9.31e-06
VSIG10	Brain_Substantia_nigra, Brain_Anterior_cingulate_cortex_BA24, Stomach, Cells_EBV.transformed_lymphocytes, Uterus, Colon_Transverse, Brain_Cortex, Adipose_Subcutaneous, Artery_Coronary, Adipose_Visceral_Omentum, Adrenal_Gland, Prostate, Esophagus_Gastroesophageal_Junction, Lung	14	0.347	0.0982	0.0735
WSB2	Skin_Not_Sun_Exposed_Suprapubic, Muscle_Skeletal, Heart_Left_Ventricle, Colon_Transverse, Skin_Sun_Exposed_Lower_leg, Nerve_Tibial, Colon_Sigmoid, Esophagus_Muscularis, Brain_Frontal_Cortex_BA9	9	0.000410007	5.01e-13	0.000103
PXMP2	Pituitary, Stomach, Colon_Sigmoid, Brain_Caudate_basal_ganglia, Brain_Amygdala, Brain_Spinal_cord_cervical_c.1, Minor_Salivary_Gland, Artery_Aorta, Brain_Anterior_cingulate_cortex_BA24	9	0.016	7.26e-23	4.49e-05
ANKLE2	Pancreas, Heart_Left_Ventricle, Muscle_Skeletal, Spleen, Vagina, Colon_Sigmoid, Heart_Atrial_Appendage, Thyroid, Esophagus_Mucosa, Pituitary, Cells_Transformed_fibroblasts, Adipose_Subcutaneous, Breast_Mammary_Tissue, Colon_Transverse, Esophagus_Gastroesophageal_Junction, Esophagus_Muscularis, Lung, Minor_Salivary_Gland, Nerve_Tibial, Skin_Not_Sun_Exposed_Suprapubic, Stomach, Whole_Blood, Artery_Aorta	23	0.09	9.97e-07	0.000169
POLE	Brain_Amygdala, Adipose_Visceral_Omentum, Artery_Coronary	3	0.474	NA	0.0396
ULK1	Artery_Coronary, Pancreas, Whole_Blood, Heart_Atrial_Appendage, Heart_Left_Ventricle, Brain_Amygdala	6	0.232	0.0986	0.0162
PUS1	Brain_Substantia_nigra, Stomach, Esophagus_Gastroesophageal_Junction, Cells_EBV.transformed_lymphocytes, Esophagus_Muscularis, Heart_Left_Ventricle, Cells_Transformed_fibroblasts, Brain_Nucleus_accumbens_basal_ganglia, Vagina	9	0.023	0.0594	0.00738
RP11-551L14.1	Brain_Nucleus_accumbens_basal_ganglia, Esophagus_Muscularis, Heart_Left_Ventricle, Minor_Salivary_Gland, Thyroid, Nerve_Tibial, Testis, Ovary, Muscle_Skeletal, Brain_Cortex, Breast_Mammary_Tissue, Heart_Atrial_Appendage	12	0.857	0.202	0.141
RP11-218M22.1	Pituitary, Spleen, Whole_Blood, Adipose_Visceral_Omentum, Artery_Aorta, Breast_Mammary_Tissue, Cells_EBV.transformed_lymphocytes, Heart_Atrial_Appendage, Nerve_Tibial, Heart_Left_Ventricle, Esophagus_Muscularis, Brain_Amygdala, Brain_Cerebellar_Hemisphere, Brain_Cerebellum, Brain_Hypothalamus, Brain_Nucleus_accumbens_basal_ganglia, Esophagus_Gastroesophageal_Junction, Minor_Salivary_Gland, Ovary, Thyroid, Uterus, Vagina, Artery_Tibial, Pancreas, Esophagus_Mucosa, Adipose_Subcutaneous, Stomach, Lung, Colon_Sigmoid, Artery_Coronary, Small_Intestine_Terminal_Ileum, Adrenal_Gland, Muscle_Skeletal, Colon_Transverse, Testis, Skin_Sun_Exposed_Lower_leg, Brain_Anterior_cingulate_cortex_BA24, Skin_Not_Sun_Exposed_Suprapubic, Prostate, Brain_Putamen_basal_ganglia, Brain_Caudate_basal_ganglia, Brain_Cortex, Brain_Substantia_nigra, Brain_Hippocampus	44	0.0065	0.171	0.00242
C12orf54	Artery_Tibial, Brain_Hypothalamus, Adipose_Subcutaneous, Brain_Spinal_cord_cervical_c.1, Ovary, Esophagus_Muscularis, Thyroid, Brain_Anterior_cingulate_cortex_BA24, Colon_Sigmoid, Pituitary	10	0.0064	1.73e-14	0.000209
C12orf68	Artery_Tibial, Brain_Nucleus_accumbens_basal_ganglia, Artery_Aorta, Nerve_Tibial, Brain_Frontal_Cortex_BA9, Thyroid, Brain_Spinal_cord_cervical_c.1, Brain_Cortex, Brain_Caudate_basal_ganglia, Brain_Amygdala	10	0.04	0.03	0.0117
UBE2N	Cells_Transformed_fibroblasts, Skin_Not_Sun_Exposed_Suprapubic, Nerve_Tibial, Adipose_Visceral_Omentum, Stomach, Skin_Sun_Exposed_Lower_leg, Esophagus_Mucosa, Colon_Transverse, Heart_Left_Ventricle, Esophagus_Gastroesophageal_Junction	10	0.108	0.0018	0.0071
ASB8	Whole_Blood, Small_Intestine_Terminal_Ileum, Brain_Hippocampus, Nerve_Tibial, Brain_Cortex, Heart_Atrial_Appendage, Heart_Left_Ventricle, Pituitary, Brain_Substantia_nigra, Lung, Brain_Frontal_Cortex_BA9, Brain_Caudate_basal_ganglia, Brain_Nucleus_accumbens_basal_ganglia, Brain_Putamen_basal_ganglia, Brain_Spinal_cord_cervical_c.1, Breast_Mammary_Tissue, Esophagus_Gastroesophageal_Junction, Skin_Not_Sun_Exposed_Suprapubic, Artery_Aorta, Cells_EBV.transformed_lymphocytes, Brain_Cerebellum, Minor_Salivary_Gland, Adipose_Subcutaneous, Adipose_Visceral_Omentum, Artery_Tibial, Brain_Cerebellar_Hemisphere	26	0.269	7.31e-24	0.0575
DPY19L2	Adipose_Visceral_Omentum, Brain_Anterior_cingulate_cortex_BA24, Cells_Transformed_fibroblasts, Liver, Pituitary, Colon_Sigmoid, Artery_Tibial, Brain_Spinal_cord_cervical_c.1, Stomach, Ovary, Artery_Coronary, Adrenal_Gland, Brain_Hippocampus, Brain_Nucleus_accumbens_basal_ganglia, Colon_Transverse, Uterus, Minor_Salivary_Gland, Brain_Frontal_Cortex_BA9, Skin_Not_Sun_Exposed_Suprapubic, Artery_Aorta, Cells_EBV.transformed_lymphocytes, Brain_Hypothalamus, Esophagus_Gastroesophageal_Junction	23	0.587	0.166	0.0972
COX14	Brain_Spinal_cord_cervical_c.1	1	0.323	1.46e-17	2.07e-05
DTX3	Brain_Cerebellum, Cells_Transformed_fibroblasts, Brain_Amygdala, Cells_EBV.transformed_lymphocytes, Adipose_Subcutaneous, Brain_Nucleus_accumbens_basal_ganglia, Esophagus_Mucosa, Artery_Coronary, Brain_Cortex, Liver, Vagina, Lung, Skin_Sun_Exposed_Lower_leg, Nerve_Tibial, Breast_Mammary_Tissue	15	1.52e-05	4.9e-110	2.78e-24
APOLD1	Adrenal_Gland, Brain_Cortex, Brain_Anterior_cingulate_cortex_BA24, Esophagus_Muscularis, Adipose_Subcutaneous, Colon_Transverse, Lung	7	0.121	0.0124	0.0066
FAM101A	Uterus, Adipose_Subcutaneous, Ovary, Skin_Sun_Exposed_Lower_leg, Brain_Spinal_cord_cervical_c.1, Brain_Anterior_cingulate_cortex_BA24, Adrenal_Gland, Breast_Mammary_Tissue, Brain_Frontal_Cortex_BA9, Colon_Transverse, Pituitary, Stomach, Vagina, Thyroid	14	0.00106672	0.00615	0.000151
ZNF664	Pancreas, Vagina, Prostate, Cells_Transformed_fibroblasts, Testis, Colon_Sigmoid, Ovary, Thyroid, Whole_Blood, Small_Intestine_Terminal_Ileum, Brain_Frontal_Cortex_BA9, Skin_Sun_Exposed_Lower_leg, Spleen, Esophagus_Mucosa, Muscle_Skeletal, Heart_Atrial_Appendage, Adipose_Subcutaneous, Adipose_Visceral_Omentum, Skin_Not_Sun_Exposed_Suprapubic, Brain_Spinal_cord_cervical_c.1, Artery_Aorta	21	1.14e-07	0.00297	4.3e-07
SMCO3	Brain_Hippocampus, Brain_Caudate_basal_ganglia, Brain_Amygdala, Lung, Breast_Mammary_Tissue, Artery_Aorta, Brain_Cortex, Spleen, Brain_Substantia_nigra, Cells_Transformed_fibroblasts	10	0.19	0.022	0.000223
PTPN11	Breast_Mammary_Tissue, Artery_Aorta, Nerve_Tibial, Lung, Esophagus_Muscularis, Thyroid, Ovary	7	8.25e-05	0.000132	2.84e-08
PCED1B	Brain_Nucleus_accumbens_basal_ganglia, Esophagus_Mucosa, Brain_Frontal_Cortex_BA9, Nerve_Tibial, Heart_Atrial_Appendage, Artery_Tibial, Muscle_Skeletal, Colon_Sigmoid, Brain_Cerebellar_Hemisphere	9	0.004	8.73e-06	0.00324
R3HDM2	Minor_Salivary_Gland, Cells_Transformed_fibroblasts, Thyroid, Ovary, Lung, Cells_EBV.transformed_lymphocytes, Whole_Blood, Artery_Coronary, Artery_Tibial, Adrenal_Gland	10	1.04e-05	1.7e-72	7.31e-40
BBS10	Thyroid, Small_Intestine_Terminal_Ileum, Artery_Aorta, Skin_Sun_Exposed_Lower_leg, Brain_Cerebellum, Brain_Cortex, Whole_Blood, Esophagus_Muscularis, Skin_Not_Sun_Exposed_Suprapubic, Minor_Salivary_Gland	10	0.512	0.0189	0.0653
FGD6	Breast_Mammary_Tissue, Adipose_Visceral_Omentum, Skin_Not_Sun_Exposed_Suprapubic, Cells_Transformed_fibroblasts, Adipose_Subcutaneous, Muscle_Skeletal, Lung, Artery_Aorta, Testis, Artery_Tibial, Brain_Cerebellum, Brain_Cerebellar_Hemisphere, Brain_Anterior_cingulate_cortex_BA24	13	0.0048	0.0237	0.00259
GLIPR1L2	Brain_Anterior_cingulate_cortex_BA24	1	0.702	NA	0.51
CAPS2	Adipose_Visceral_Omentum, Adipose_Subcutaneous, Minor_Salivary_Gland, Whole_Blood, Muscle_Skeletal, Colon_Sigmoid, Nerve_Tibial, Artery_Tibial, Thyroid, Brain_Frontal_Cortex_BA9, Pituitary, Skin_Not_Sun_Exposed_Suprapubic, Small_Intestine_Terminal_Ileum, Brain_Anterior_cingulate_cortex_BA24, Skin_Sun_Exposed_Lower_leg, Esophagus_Gastroesophageal_Junction, Artery_Aorta, Esophagus_Mucosa	18	0.292	0.39	0.0613
TMEM132C	Brain_Amygdala, Brain_Cerebellum, Testis, Small_Intestine_Terminal_Ileum, Brain_Spinal_cord_cervical_c.1, Skin_Sun_Exposed_Lower_leg, Vagina, Adipose_Visceral_Omentum, Muscle_Skeletal	9	0.556	0.121	0.0315
PRKAG1	Muscle_Skeletal, Cells_EBV.transformed_lymphocytes, Testis, Nerve_Tibial, Whole_Blood, Brain_Amygdala	6	0.089	0.0792	0.0169
ARL6IP4	Vagina, Artery_Coronary, Brain_Amygdala, Stomach, Colon_Transverse, Esophagus_Mucosa, Thyroid, Liver, Adrenal_Gland, Cells_EBV.transformed_lymphocytes, Cells_Transformed_fibroblasts, Lung, Pancreas, Uterus, Skin_Not_Sun_Exposed_Suprapubic, Testis, Brain_Hippocampus, Esophagus_Muscularis, Adipose_Visceral_Omentum	19	0.043	0.0214	0.00275
NXPH4	Adipose_Visceral_Omentum, Brain_Cerebellum, Brain_Cerebellar_Hemisphere, Pituitary, Nerve_Tibial, Brain_Frontal_Cortex_BA9, Whole_Blood, Skin_Not_Sun_Exposed_Suprapubic, Brain_Nucleus_accumbens_basal_ganglia, Brain_Putamen_basal_ganglia	10	1.94e-05	2.24e-27	2.09e-12
ORAI1	Breast_Mammary_Tissue, Brain_Hypothalamus, Liver, Nerve_Tibial	4	0.144	0.00671	0.000355
MFSD5	Adipose_Subcutaneous, Adrenal_Gland, Esophagus_Mucosa, Nerve_Tibial, Whole_Blood, Brain_Hippocampus, Stomach, Testis, Brain_Cortex, Brain_Nucleus_accumbens_basal_ganglia, Brain_Anterior_cingulate_cortex_BA24, Muscle_Skeletal, Skin_Sun_Exposed_Lower_leg, Cells_EBV.transformed_lymphocytes	14	0.035	0.111	0.0246
HCAR2	Artery_Tibial, Liver, Thyroid, Nerve_Tibial, Cells_EBV.transformed_lymphocytes, Heart_Left_Ventricle, Brain_Substantia_nigra, Adipose_Subcutaneous, Spleen	9	0.154	0.0758	0.00561
TMEM198B	Artery_Aorta, Artery_Tibial, Adipose_Subcutaneous, Nerve_Tibial, Skin_Sun_Exposed_Lower_leg, Adipose_Visceral_Omentum, Testis, Brain_Caudate_basal_ganglia	8	0.223	0.0592	0.0292
GALNT9	Minor_Salivary_Gland, Esophagus_Muscularis, Brain_Substantia_nigra, Artery_Aorta, Adipose_Subcutaneous, Colon_Sigmoid, Liver, Pancreas	8	0.152	0.00378	0.00198
C12orf60	Artery_Coronary, Spleen, Pancreas, Brain_Substantia_nigra, Artery_Aorta, Adrenal_Gland	6	0.946	NA	0.288
GPR19	Esophagus_Mucosa, Brain_Nucleus_accumbens_basal_ganglia, Skin_Sun_Exposed_Lower_leg, Colon_Transverse	4	0.241	0.000287	0.00252
EP400	Whole_Blood, Minor_Salivary_Gland, Esophagus_Mucosa, Brain_Substantia_nigra, Adipose_Subcutaneous, Nerve_Tibial, Brain_Cerebellar_Hemisphere, Brain_Spinal_cord_cervical_c.1, Muscle_Skeletal	9	0.205	0.38	0.0347
KLRC4	Minor_Salivary_Gland, Colon_Sigmoid, Esophagus_Mucosa, Ovary, Brain_Anterior_cingulate_cortex_BA24, Nerve_Tibial, Brain_Spinal_cord_cervical_c.1, Brain_Cortex, Pituitary, Adrenal_Gland	10	0.607	4.61e-06	0.0256
TBK1	Esophagus_Muscularis, Brain_Hippocampus, Minor_Salivary_Gland, Adrenal_Gland, Adipose_Subcutaneous, Esophagus_Mucosa, Brain_Frontal_Cortex_BA9, Pituitary, Adipose_Visceral_Omentum	9	0.298	0.117	0.0421
HTR7P1	Minor_Salivary_Gland, Prostate, Esophagus_Gastroesophageal_Junction, Brain_Cortex, Esophagus_Muscularis, Skin_Not_Sun_Exposed_Suprapubic, Spleen, Esophagus_Mucosa, Brain_Cerebellar_Hemisphere, Heart_Left_Ventricle, Testis, Cells_Transformed_fibroblasts, Brain_Cerebellum, Nerve_Tibial, Pancreas, Colon_Transverse, Stomach, Small_Intestine_Terminal_Ileum, Breast_Mammary_Tissue, Ovary, Lung, Adipose_Visceral_Omentum, Thyroid, Pituitary	24	0.142	0.000419	0.0336
SETD8	Stomach, Adipose_Subcutaneous, Brain_Frontal_Cortex_BA9, Brain_Cerebellum, Brain_Cortex, Nerve_Tibial, Pancreas, Thyroid, Cells_EBV.transformed_lymphocytes, Brain_Caudate_basal_ganglia, Pituitary, Testis, Brain_Anterior_cingulate_cortex_BA24, Adipose_Visceral_Omentum, Brain_Hypothalamus, Skin_Sun_Exposed_Lower_leg, Spleen, Brain_Cerebellar_Hemisphere, Brain_Amygdala, Esophagus_Mucosa, Cells_Transformed_fibroblasts	21	0.000421977	2.01e-10	1.18e-05
DIABLO	Colon_Sigmoid, Brain_Cerebellar_Hemisphere, Vagina, Cells_Transformed_fibroblasts, Skin_Sun_Exposed_Lower_leg, Brain_Putamen_basal_ganglia, Esophagus_Mucosa	7	3.89e-05	2.18e-19	3.57e-14
SNRNP35	Brain_Frontal_Cortex_BA9, Adipose_Visceral_Omentum, Brain_Hypothalamus, Brain_Hippocampus, Prostate, Artery_Tibial, Brain_Cortex, Cells_EBV.transformed_lymphocytes, Artery_Aorta, Breast_Mammary_Tissue, Nerve_Tibial	11	0.0015	1.59e-07	1.82e-07
POU6F1	Ovary, Skin_Not_Sun_Exposed_Suprapubic, Liver, Stomach, Whole_Blood, Vagina, Skin_Sun_Exposed_Lower_leg	7	0.116	0.0414	0.00153
KNTC1	Stomach, Minor_Salivary_Gland, Vagina, Adrenal_Gland, Breast_Mammary_Tissue, Colon_Sigmoid, Testis, Adipose_Visceral_Omentum, Brain_Caudate_basal_ganglia, Pancreas, Nerve_Tibial	11	0.000352298	1.21e-25	1.64e-10
LPAR5	Colon_Transverse, Uterus, Brain_Substantia_nigra, Adipose_Visceral_Omentum, Spleen, Brain_Spinal_cord_cervical_c.1, Artery_Tibial, Breast_Mammary_Tissue, Muscle_Skeletal, Esophagus_Gastroesophageal_Junction, Heart_Left_Ventricle, Pancreas, Artery_Coronary	13	0.084	0.151	0.00437
XPOT	Heart_Left_Ventricle, Brain_Frontal_Cortex_BA9, Brain_Substantia_nigra, Testis, Vagina, Whole_Blood, Brain_Amygdala, Esophagus_Gastroesophageal_Junction, Adipose_Visceral_Omentum, Nerve_Tibial, Adrenal_Gland, Breast_Mammary_Tissue, Thyroid, Stomach, Liver, Brain_Anterior_cingulate_cortex_BA24, Brain_Spinal_cord_cervical_c.1	17	0.573	0.00704	0.0153
NELL2	Colon_Sigmoid, Artery_Aorta, Esophagus_Muscularis, Stomach, Esophagus_Mucosa, Adipose_Subcutaneous, Nerve_Tibial, Skin_Not_Sun_Exposed_Suprapubic, Artery_Tibial, Skin_Sun_Exposed_Lower_leg, Artery_Coronary, Breast_Mammary_Tissue, Vagina, Uterus, Prostate, Adrenal_Gland, Minor_Salivary_Gland, Liver	18	0.109	0.302	0.00684
NDUFA12	Prostate, Brain_Nucleus_accumbens_basal_ganglia, Brain_Spinal_cord_cervical_c.1, Heart_Atrial_Appendage	4	0.273	0.00364	0.00214
NOC4L	Ovary, Brain_Substantia_nigra, Brain_Cerebellum, Artery_Coronary, Heart_Left_Ventricle, Brain_Nucleus_accumbens_basal_ganglia, Esophagus_Gastroesophageal_Junction, Cells_EBV.transformed_lymphocytes, Brain_Hippocampus, Heart_Atrial_Appendage, Whole_Blood, Brain_Amygdala	12	0.249	0.0113	0.0223
DDX51	Small_Intestine_Terminal_Ileum, Brain_Cerebellar_Hemisphere, Skin_Not_Sun_Exposed_Suprapubic, Spleen, Breast_Mammary_Tissue, Thyroid	6	0.375	0.0595	0.0166
ATP6V0A2	Spleen, Brain_Caudate_basal_ganglia, Heart_Left_Ventricle, Adipose_Subcutaneous, Pituitary, Brain_Putamen_basal_ganglia, Skin_Sun_Exposed_Lower_leg, Esophagus_Muscularis, Artery_Coronary, Colon_Transverse, Esophagus_Gastroesophageal_Junction, Artery_Tibial, Nerve_Tibial, Artery_Aorta, Brain_Hypothalamus, Brain_Nucleus_accumbens_basal_ganglia, Colon_Sigmoid, Lung, Whole_Blood, Skin_Not_Sun_Exposed_Suprapubic, Breast_Mammary_Tissue, Pancreas, Thyroid, Cells_Transformed_fibroblasts, Testis, Brain_Hippocampus, Esophagus_Mucosa, Minor_Salivary_Gland, Adipose_Visceral_Omentum, Brain_Cortex	30	0.00124878	0.00305	3.75e-06
METTL7A	Pancreas, Skin_Sun_Exposed_Lower_leg, Brain_Cerebellum, Whole_Blood, Skin_Not_Sun_Exposed_Suprapubic, Adipose_Subcutaneous, Brain_Hippocampus, Nerve_Tibial, Liver	9	0.123	0.074	0.0229
PARPBP	Brain_Substantia_nigra, Brain_Nucleus_accumbens_basal_ganglia, Brain_Amygdala, Adipose_Subcutaneous, Esophagus_Muscularis, Brain_Caudate_basal_ganglia, Uterus, Brain_Spinal_cord_cervical_c.1, Testis, Cells_Transformed_fibroblasts, Breast_Mammary_Tissue, Brain_Cerebellum, Brain_Hippocampus, Esophagus_Mucosa, Ovary, Cells_EBV.transformed_lymphocytes, Colon_Sigmoid, Brain_Hypothalamus, Brain_Frontal_Cortex_BA9, Artery_Tibial, Brain_Cerebellar_Hemisphere	21	0.0081	1.22e-13	0.000115
STAC3	Esophagus_Muscularis, Cells_EBV.transformed_lymphocytes, Ovary, Nerve_Tibial, Colon_Transverse, Cells_Transformed_fibroblasts, Brain_Anterior_cingulate_cortex_BA24, Esophagus_Mucosa, Whole_Blood, Colon_Sigmoid, Thyroid	11	1.2e-05	4.79e-202	1.49e-63
SP1	Cells_EBV.transformed_lymphocytes, Minor_Salivary_Gland, Small_Intestine_Terminal_Ileum, Lung, Stomach, Colon_Sigmoid, Liver, Brain_Hypothalamus	8	0.37	0.603	0.0414
PMEL	Brain_Hypothalamus, Skin_Not_Sun_Exposed_Suprapubic, Brain_Hippocampus, Brain_Spinal_cord_cervical_c.1, Heart_Atrial_Appendage, Brain_Anterior_cingulate_cortex_BA24, Heart_Left_Ventricle, Stomach, Esophagus_Muscularis, Cells_EBV.transformed_lymphocytes, Muscle_Skeletal, Adipose_Subcutaneous	12	0.186	0.127	0.00689
EP400NL	Brain_Nucleus_accumbens_basal_ganglia, Brain_Cerebellar_Hemisphere, Brain_Amygdala, Minor_Salivary_Gland	4	0.571	0.239	0.0218
RP11-887P2.3	Whole_Blood, Thyroid, Testis, Colon_Transverse	4	0.289	NA	0.0411
KRT5	Ovary, Esophagus_Gastroesophageal_Junction, Artery_Coronary, Adipose_Subcutaneous, Brain_Anterior_cingulate_cortex_BA24, Brain_Putamen_basal_ganglia, Colon_Transverse, Muscle_Skeletal, Breast_Mammary_Tissue, Adrenal_Gland	10	0.213	0.000984	0.0248
BCDIN3D	Adipose_Subcutaneous, Testis, Breast_Mammary_Tissue	3	6.13e-05	4.06e-20	1.05e-05
ZDHHC17	Brain_Frontal_Cortex_BA9, Stomach, Colon_Sigmoid, Brain_Cerebellar_Hemisphere, Adipose_Subcutaneous, Lung, Ovary, Brain_Cortex, Nerve_Tibial, Pituitary, Esophagus_Gastroesophageal_Junction, Artery_Coronary, Heart_Atrial_Appendage, Spleen	14	0.318	0.014	0.00362
NAP1L1	Skin_Sun_Exposed_Lower_leg, Heart_Atrial_Appendage, Cells_Transformed_fibroblasts, Adipose_Subcutaneous, Cells_EBV.transformed_lymphocytes, Brain_Nucleus_accumbens_basal_ganglia, Whole_Blood, Spleen, Brain_Hypothalamus	9	0.333	0.25	0.0334
H1FNT	Brain_Caudate_basal_ganglia, Artery_Coronary, Small_Intestine_Terminal_Ileum, Muscle_Skeletal, Artery_Tibial, Breast_Mammary_Tissue, Heart_Left_Ventricle, Skin_Sun_Exposed_Lower_leg, Brain_Cerebellum, Adipose_Subcutaneous, Pituitary, Esophagus_Muscularis, Ovary, Brain_Frontal_Cortex_BA9, Colon_Transverse, Adipose_Visceral_Omentum, Adrenal_Gland, Brain_Putamen_basal_ganglia, Brain_Substantia_nigra, Colon_Sigmoid, Heart_Atrial_Appendage, Lung, Nerve_Tibial, Brain_Cortex, Brain_Cerebellar_Hemisphere, Brain_Spinal_cord_cervical_c.1	26	0.011	0.00117	0.00172
MCRS1	Colon_Sigmoid, Artery_Coronary, Uterus, Vagina	4	0.528	0.0355	0.0228
OVCH1	Esophagus_Gastroesophageal_Junction, Skin_Sun_Exposed_Lower_leg	2	0.657	NA	0.0426
RILPL1	Heart_Left_Ventricle, Esophagus_Mucosa, Liver, Vagina, Adrenal_Gland, Lung, Colon_Sigmoid, Artery_Coronary, Testis, Heart_Atrial_Appendage, Brain_Hypothalamus, Muscle_Skeletal, Brain_Amygdala	13	2.39e-05	3.07e-06	2.01e-05
C12orf55	Small_Intestine_Terminal_Ileum, Brain_Spinal_cord_cervical_c.1, Colon_Sigmoid, Adipose_Subcutaneous, Brain_Nucleus_accumbens_basal_ganglia, Pituitary	6	0.723	NA	0.0441
TMEM120B	Brain_Anterior_cingulate_cortex_BA24, Brain_Cerebellum, Vagina, Adrenal_Gland, Esophagus_Gastroesophageal_Junction, Stomach, Liver, Muscle_Skeletal, Spleen, Cells_Transformed_fibroblasts, Adipose_Subcutaneous, Brain_Cerebellar_Hemisphere, Colon_Sigmoid, Testis	14	4.26e-05	1.56e-36	1.07e-08
LRRK2	Liver, Skin_Sun_Exposed_Lower_leg, Stomach, Adipose_Subcutaneous, Colon_Transverse, Skin_Not_Sun_Exposed_Suprapubic, Artery_Tibial, Artery_Coronary, Muscle_Skeletal, Thyroid, Minor_Salivary_Gland, Nerve_Tibial, Brain_Frontal_Cortex_BA9, Testis, Spleen, Breast_Mammary_Tissue, Brain_Cerebellar_Hemisphere, Brain_Caudate_basal_ganglia, Artery_Aorta, Adipose_Visceral_Omentum, Brain_Cerebellum, Esophagus_Mucosa, Esophagus_Muscularis	23	0.015	0.1	0.00621
ALKBH2	Small_Intestine_Terminal_Ileum, Breast_Mammary_Tissue, Brain_Cerebellum, Muscle_Skeletal, Adrenal_Gland, Brain_Frontal_Cortex_BA9, Esophagus_Muscularis, Thyroid, Brain_Putamen_basal_ganglia, Brain_Substantia_nigra	10	0.042	0.000765	0.000114
ARID2	Stomach, Brain_Cortex, Brain_Cerebellum, Nerve_Tibial, Esophagus_Mucosa, Testis, Skin_Sun_Exposed_Lower_leg, Spleen, Small_Intestine_Terminal_Ileum, Artery_Aorta, Whole_Blood, Adipose_Visceral_Omentum, Colon_Sigmoid	13	0.0053	2.94e-09	0.0028
ZNF140	Brain_Hippocampus, Colon_Sigmoid, Brain_Nucleus_accumbens_basal_ganglia, Testis, Cells_EBV.transformed_lymphocytes, Brain_Cortex, Brain_Cerebellar_Hemisphere, Brain_Putamen_basal_ganglia, Adrenal_Gland, Brain_Anterior_cingulate_cortex_BA24, Brain_Amygdala, Pituitary, Esophagus_Gastroesophageal_Junction, Heart_Left_Ventricle, Thyroid	15	0.000384302	0.13	0.000314
ZNF605	Brain_Substantia_nigra, Testis, Muscle_Skeletal, Pancreas, Brain_Cerebellum, Ovary, Adrenal_Gland, Brain_Hippocampus, Brain_Spinal_cord_cervical_c.1, Whole_Blood, Brain_Anterior_cingulate_cortex_BA24, Nerve_Tibial, Artery_Tibial, Spleen, Esophagus_Gastroesophageal_Junction, Minor_Salivary_Gland, Vagina, Breast_Mammary_Tissue, Brain_Putamen_basal_ganglia, Brain_Frontal_Cortex_BA9, Brain_Hypothalamus, Adipose_Visceral_Omentum, Brain_Cortex, Skin_Not_Sun_Exposed_Suprapubic, Heart_Atrial_Appendage, Heart_Left_Ventricle, Esophagus_Muscularis, Brain_Cerebellar_Hemisphere, Thyroid, Adipose_Subcutaneous, Stomach, Lung, Artery_Aorta, Pituitary, Prostate, Small_Intestine_Terminal_Ileum, Colon_Transverse, Liver, Brain_Amygdala, Esophagus_Mucosa, Brain_Caudate_basal_ganglia, Colon_Sigmoid, Skin_Sun_Exposed_Lower_leg, Cells_Transformed_fibroblasts, Brain_Nucleus_accumbens_basal_ganglia	45	0.000346807	2.18e-09	2.4e-09
MYL6B	Nerve_Tibial, Vagina, Whole_Blood, Ovary, Testis, Pancreas, Pituitary, Adipose_Subcutaneous, Artery_Coronary, Brain_Hippocampus	10	0.271	0.0047	0.0208
NCOR2	Brain_Nucleus_accumbens_basal_ganglia, Muscle_Skeletal, Brain_Spinal_cord_cervical_c.1, Adipose_Subcutaneous, Artery_Tibial, Liver, Adrenal_Gland, Brain_Hypothalamus	8	0.0033	0.0139	0.000858
ANAPC7	Muscle_Skeletal, Uterus, Minor_Salivary_Gland, Colon_Transverse, Brain_Cerebellum	5	0.261	0.096	0.00572
LINC00173	Artery_Coronary, Liver, Uterus, Esophagus_Muscularis, Nerve_Tibial, Brain_Amygdala, Adipose_Subcutaneous, Cells_Transformed_fibroblasts, Spleen, Stomach, Testis, Prostate, Adrenal_Gland	13	0.401	0.59	0.0412
PPTC7	Minor_Salivary_Gland, Testis, Small_Intestine_Terminal_Ileum, Adrenal_Gland, Lung, Adipose_Visceral_Omentum, Heart_Left_Ventricle	7	0.01	NA	1.53e-09
SCN8A	Testis, Artery_Aorta, Esophagus_Muscularis, Heart_Atrial_Appendage, Nerve_Tibial, Brain_Spinal_cord_cervical_c.1, Brain_Hypothalamus, Thyroid, Adipose_Subcutaneous, Heart_Left_Ventricle, Brain_Hippocampus, Brain_Cerebellar_Hemisphere, Colon_Sigmoid	13	0.000705989	2.35e-09	0.00244
HCAR1	Testis, Esophagus_Gastroesophageal_Junction, Skin_Sun_Exposed_Lower_leg, Lung, Ovary, Brain_Hypothalamus, Heart_Atrial_Appendage, Uterus, Cells_Transformed_fibroblasts, Skin_Not_Sun_Exposed_Suprapubic, Adipose_Visceral_Omentum, Thyroid	12	0.0012	0.00394	0.00105
SRGAP1	Brain_Anterior_cingulate_cortex_BA24, Adipose_Visceral_Omentum, Vagina, Adipose_Subcutaneous, Brain_Spinal_cord_cervical_c.1, Skin_Sun_Exposed_Lower_leg, Artery_Aorta, Artery_Tibial, Breast_Mammary_Tissue, Colon_Sigmoid, Colon_Transverse, Esophagus_Gastroesophageal_Junction, Esophagus_Muscularis, Lung, Muscle_Skeletal, Nerve_Tibial, Skin_Not_Sun_Exposed_Suprapubic, Spleen, Brain_Cerebellar_Hemisphere	19	0.44	0.167	0.017
DNAH10	Brain_Anterior_cingulate_cortex_BA24, Lung, Esophagus_Gastroesophageal_Junction, Esophagus_Muscularis, Testis, Adipose_Subcutaneous, Artery_Aorta, Uterus, Adipose_Visceral_Omentum, Brain_Putamen_basal_ganglia, Thyroid, Brain_Nucleus_accumbens_basal_ganglia, Breast_Mammary_Tissue, Colon_Sigmoid, Whole_Blood, Brain_Cortex, Artery_Tibial, Small_Intestine_Terminal_Ileum, Skin_Sun_Exposed_Lower_leg, Nerve_Tibial, Skin_Not_Sun_Exposed_Suprapubic	21	5.55e-07	4.93e-10	2.19e-07
RPS26	Colon_Sigmoid, Brain_Nucleus_accumbens_basal_ganglia, Brain_Amygdala, Adipose_Subcutaneous, Brain_Putamen_basal_ganglia, Cells_EBV.transformed_lymphocytes, Prostate, Testis	8	0.637	NA	0.402
TEAD4	Brain_Hypothalamus, Whole_Blood, Artery_Tibial, Adrenal_Gland, Heart_Left_Ventricle, Muscle_Skeletal, Nerve_Tibial, Adipose_Subcutaneous, Spleen	9	0.124	0.205	0.034
MRPL42	Testis, Brain_Cerebellum, Muscle_Skeletal	3	0.488	NA	0.0224
ZNF84	Ovary, Colon_Transverse, Small_Intestine_Terminal_Ileum, Prostate, Brain_Cerebellum, Spleen, Thyroid, Adipose_Subcutaneous, Testis, Lung, Pancreas, Brain_Frontal_Cortex_BA9, Pituitary, Adrenal_Gland, Breast_Mammary_Tissue	15	0.000309336	7.94e-27	1.62e-06
PRIM1	Artery_Coronary, Brain_Amygdala, Ovary, Uterus, Colon_Transverse, Brain_Frontal_Cortex_BA9, Vagina, Brain_Cortex, Prostate, Brain_Spinal_cord_cervical_c.1	10	0.072	9.33e-08	0.0221
TMEM116	Pancreas, Pituitary, Stomach, Brain_Frontal_Cortex_BA9, Brain_Cerebellum, Vagina, Skin_Not_Sun_Exposed_Suprapubic, Brain_Hypothalamus, Brain_Spinal_cord_cervical_c.1, Ovary, Cells_Transformed_fibroblasts, Brain_Anterior_cingulate_cortex_BA24, Brain_Cerebellar_Hemisphere, Brain_Putamen_basal_ganglia	14	0.024	1.09e-47	1.04e-05
HOXC4	Adrenal_Gland, Small_Intestine_Terminal_Ileum, Prostate, Adipose_Visceral_Omentum, Ovary, Colon_Sigmoid	6	0.179	0.0369	0.0225
ZNF26	Small_Intestine_Terminal_Ileum, Heart_Atrial_Appendage, Artery_Coronary, Colon_Sigmoid, Cells_Transformed_fibroblasts, Brain_Nucleus_accumbens_basal_ganglia, Breast_Mammary_Tissue, Skin_Not_Sun_Exposed_Suprapubic, Thyroid, Adipose_Subcutaneous, Artery_Tibial, Brain_Cerebellar_Hemisphere, Artery_Aorta	13	0.000191702	0	2.55e-05
TXNRD1	Pancreas, Heart_Left_Ventricle, Artery_Tibial, Pituitary, Skin_Sun_Exposed_Lower_leg, Cells_EBV.transformed_lymphocytes, Prostate, Adipose_Visceral_Omentum, Esophagus_Gastroesophageal_Junction, Artery_Aorta, Adrenal_Gland, Muscle_Skeletal	12	0.851	0.246	0.12
MMP17	Heart_Left_Ventricle, Lung, Muscle_Skeletal, Whole_Blood, Thyroid, Adrenal_Gland, Prostate, Cells_Transformed_fibroblasts, Colon_Transverse, Esophagus_Mucosa, Brain_Substantia_nigra, Colon_Sigmoid, Vagina, Artery_Aorta, Adipose_Visceral_Omentum, Brain_Nucleus_accumbens_basal_ganglia, Stomach, Heart_Atrial_Appendage, Brain_Cerebellum, Esophagus_Muscularis, Artery_Tibial, Brain_Spinal_cord_cervical_c.1, Esophagus_Gastroesophageal_Junction, Brain_Amygdala, Brain_Hypothalamus, Artery_Coronary, Small_Intestine_Terminal_Ileum	27	0.01	0.381	0.00376
FAM19A2	Cells_Transformed_fibroblasts, Adrenal_Gland, Brain_Anterior_cingulate_cortex_BA24, Colon_Sigmoid, Testis, Minor_Salivary_Gland, Adipose_Visceral_Omentum, Artery_Coronary, Lung	9	0.504	0.17	0.0488
CEP290	Adipose_Subcutaneous, Nerve_Tibial, Heart_Atrial_Appendage, Artery_Aorta, Breast_Mammary_Tissue, Esophagus_Muscularis, Small_Intestine_Terminal_Ileum, Adipose_Visceral_Omentum, Artery_Tibial, Heart_Left_Ventricle, Lung, Skin_Not_Sun_Exposed_Suprapubic, Uterus, Thyroid, Pancreas, Esophagus_Gastroesophageal_Junction, Ovary, Pituitary, Skin_Sun_Exposed_Lower_leg, Cells_Transformed_fibroblasts, Esophagus_Mucosa, Liver, Testis, Artery_Coronary, Colon_Sigmoid, Cells_EBV.transformed_lymphocytes, Colon_Transverse, Brain_Cerebellum, Minor_Salivary_Gland	29	0.000508912	7.89e-07	0.000538
RASSF9	Skin_Sun_Exposed_Lower_leg, Stomach, Breast_Mammary_Tissue, Artery_Coronary, Artery_Tibial, Adipose_Subcutaneous, Brain_Cerebellar_Hemisphere	7	0.673	0.55	0.0907
FICD	Colon_Sigmoid, Artery_Tibial, Whole_Blood, Esophagus_Muscularis	4	0.664	0.114	0.0655
LRCOL1	Ovary, Muscle_Skeletal, Lung, Esophagus_Mucosa, Colon_Transverse, Esophagus_Gastroesophageal_Junction, Esophagus_Muscularis, Heart_Atrial_Appendage, Brain_Caudate_basal_ganglia, Adipose_Visceral_Omentum, Brain_Anterior_cingulate_cortex_BA24, Thyroid, Skin_Sun_Exposed_Lower_leg, Brain_Spinal_cord_cervical_c.1, Small_Intestine_Terminal_Ileum, Cells_Transformed_fibroblasts, Adipose_Subcutaneous, Spleen, Brain_Nucleus_accumbens_basal_ganglia, Heart_Left_Ventricle, Nerve_Tibial, Liver	22	0.0027	3.26e-14	0.00104
ATXN2	Adrenal_Gland, Brain_Putamen_basal_ganglia, Adipose_Subcutaneous, Thyroid, Brain_Cortex, Brain_Hippocampus, Esophagus_Gastroesophageal_Junction	7	4.16e-07	1.94e-06	3.77e-10
FAM216A	Artery_Aorta, Adipose_Subcutaneous, Stomach, Prostate, Esophagus_Gastroesophageal_Junction, Liver, Breast_Mammary_Tissue, Esophagus_Muscularis, Brain_Cerebellar_Hemisphere, Thyroid	10	0.278	2.31e-08	0.0208
C12orf73	Esophagus_Mucosa, Pituitary, Esophagus_Muscularis, Skin_Sun_Exposed_Lower_leg, Whole_Blood, Spleen, Ovary, Testis, Cells_Transformed_fibroblasts, Brain_Caudate_basal_ganglia	10	0.621	0.673	0.0827
RP11-693J15.5	Small_Intestine_Terminal_Ileum, Brain_Cerebellar_Hemisphere, Spleen, Colon_Sigmoid, Adipose_Subcutaneous, Brain_Cerebellum	6	0.939	NA	0.286
SARNP	Brain_Spinal_cord_cervical_c.1, Esophagus_Mucosa, Brain_Substantia_nigra, Adrenal_Gland	4	0.118	0.0237	0.0134
PRR13	Brain_Amygdala, Esophagus_Mucosa, Brain_Anterior_cingulate_cortex_BA24, Artery_Coronary, Esophagus_Gastroesophageal_Junction, Lung, Skin_Not_Sun_Exposed_Suprapubic, Heart_Atrial_Appendage, Muscle_Skeletal, Cells_Transformed_fibroblasts, Pancreas, Adipose_Visceral_Omentum, Colon_Sigmoid	13	0.397	0.0654	0.0145
KRT6A	Heart_Left_Ventricle	1	0.016	0.0105	7.81e-08
MANSC4	Colon_Sigmoid, Testis, Spleen, Artery_Tibial, Adipose_Subcutaneous, Artery_Coronary, Brain_Substantia_nigra	7	0.672	0.199	0.0801
LYRM5	Esophagus_Muscularis, Brain_Spinal_cord_cervical_c.1, Brain_Putamen_basal_ganglia, Brain_Hippocampus, Pituitary	5	0.541	0.0126	0.0269
KLRC2	Artery_Coronary, Breast_Mammary_Tissue, Vagina, Adipose_Visceral_Omentum, Esophagus_Gastroesophageal_Junction, Brain_Amygdala, Nerve_Tibial, Testis, Thyroid, Brain_Hippocampus, Pituitary, Cells_Transformed_fibroblasts, Liver, Lung, Pancreas, Spleen, Small_Intestine_Terminal_Ileum, Ovary, Brain_Cerebellar_Hemisphere, Brain_Frontal_Cortex_BA9, Prostate, Brain_Cerebellum, Minor_Salivary_Gland, Uterus	24	0.299	0.157	0.00253
KLRC3	Brain_Frontal_Cortex_BA9, Stomach, Adipose_Visceral_Omentum, Thyroid, Brain_Hypothalamus, Prostate, Spleen	7	0.6	NA	0.0498
C1RL-AS1	Colon_Transverse, Brain_Cerebellar_Hemisphere, Pancreas, Testis, Stomach, Colon_Sigmoid, Esophagus_Gastroesophageal_Junction, Brain_Cortex, Small_Intestine_Terminal_Ileum	9	0.0094	1.63e-30	0.0112
STK38L	Pancreas, Artery_Coronary, Prostate, Brain_Cerebellar_Hemisphere, Esophagus_Mucosa, Small_Intestine_Terminal_Ileum, Breast_Mammary_Tissue, Testis	8	0.34	0.295	0.0363
SLC48A1	Stomach, Brain_Cerebellar_Hemisphere, Brain_Cerebellum, Whole_Blood, Nerve_Tibial, Heart_Atrial_Appendage, Pancreas, Lung, Skin_Sun_Exposed_Lower_leg, Brain_Anterior_cingulate_cortex_BA24, Adipose_Visceral_Omentum	11	0.011	0.03	0.00552
TAS2R19	Nerve_Tibial, Stomach, Small_Intestine_Terminal_Ileum, Adipose_Visceral_Omentum, Brain_Frontal_Cortex_BA9, Skin_Sun_Exposed_Lower_leg, Breast_Mammary_Tissue, Brain_Caudate_basal_ganglia, Esophagus_Mucosa, Testis, Skin_Not_Sun_Exposed_Suprapubic, Esophagus_Muscularis, Adipose_Subcutaneous, Colon_Sigmoid	14	0.056	0.00226	0.0114
TAS2R15	Liver, Adrenal_Gland, Whole_Blood, Pituitary, Brain_Anterior_cingulate_cortex_BA24, Cells_EBV.transformed_lymphocytes, Pancreas, Artery_Aorta, Heart_Left_Ventricle, Minor_Salivary_Gland, Thyroid, Nerve_Tibial	12	0.436	0.0103	0.0107
TAS2R14	Brain_Spinal_cord_cervical_c.1, Brain_Putamen_basal_ganglia, Brain_Amygdala, Esophagus_Muscularis, Brain_Cerebellar_Hemisphere, Vagina, Adipose_Visceral_Omentum, Breast_Mammary_Tissue, Colon_Sigmoid, Skin_Not_Sun_Exposed_Suprapubic, Ovary, Muscle_Skeletal, Heart_Left_Ventricle, Prostate, Heart_Atrial_Appendage, Brain_Anterior_cingulate_cortex_BA24, Nerve_Tibial, Colon_Transverse, Brain_Nucleus_accumbens_basal_ganglia, Esophagus_Gastroesophageal_Junction, Small_Intestine_Terminal_Ileum, Testis, Artery_Tibial, Skin_Sun_Exposed_Lower_leg, Lung, Artery_Aorta, Brain_Cortex, Cells_Transformed_fibroblasts, Liver, Pituitary, Stomach, Whole_Blood, Adrenal_Gland, Minor_Salivary_Gland, Adipose_Subcutaneous, Brain_Hippocampus, Cells_EBV.transformed_lymphocytes, Pancreas, Thyroid, Brain_Caudate_basal_ganglia, Uterus, Esophagus_Mucosa	42	0.084	0.0281	0.00861
AC084018.1	Prostate	1	0.268	0.182	8.93e-07
RPL18AP3	Brain_Frontal_Cortex_BA9, Brain_Spinal_cord_cervical_c.1, Adipose_Subcutaneous, Artery_Aorta, Nerve_Tibial, Prostate, Testis, Artery_Tibial	8	0.422	0.284	0.0813
RP11-75L1.2	Brain_Spinal_cord_cervical_c.1, Whole_Blood, Esophagus_Muscularis, Artery_Aorta, Brain_Hypothalamus, Adipose_Subcutaneous, Artery_Coronary, Colon_Sigmoid, Esophagus_Gastroesophageal_Junction, Artery_Tibial, Prostate	11	0.708	0.21	0.123
KLRK1	Brain_Nucleus_accumbens_basal_ganglia, Esophagus_Mucosa, Whole_Blood, Pituitary, Colon_Sigmoid, Prostate, Thyroid, Brain_Hypothalamus, Adrenal_Gland, Liver	10	0.347	0.0127	0.0212
RP1-102E24.1	Brain_Amygdala, Pancreas, Adipose_Visceral_Omentum	3	0.131	0.181	0.00082
RP11-642P15.1	Ovary, Cells_EBV.transformed_lymphocytes, Spleen, Artery_Coronary, Colon_Transverse, Prostate, Brain_Amygdala, Uterus, Minor_Salivary_Gland, Lung, Brain_Nucleus_accumbens_basal_ganglia, Skin_Sun_Exposed_Lower_leg, Adipose_Visceral_Omentum, Breast_Mammary_Tissue, Cells_Transformed_fibroblasts, Brain_Hippocampus, Testis, Brain_Cortex, Esophagus_Mucosa, Nerve_Tibial, Adipose_Subcutaneous	21	0.288	0.736	0.0282
C12orf71	Cells_EBV.transformed_lymphocytes, Esophagus_Mucosa, Pituitary, Adipose_Subcutaneous, Brain_Nucleus_accumbens_basal_ganglia, Esophagus_Muscularis, Nerve_Tibial, Brain_Caudate_basal_ganglia, Testis	9	0.337	0.345	0.00898
RP11-726G1.1	Adipose_Visceral_Omentum, Adipose_Subcutaneous, Breast_Mammary_Tissue, Esophagus_Gastroesophageal_Junction, Brain_Anterior_cingulate_cortex_BA24	5	0.792	0.307	0.0985
DDX12P	Artery_Aorta, Thyroid, Vagina, Prostate, Minor_Salivary_Gland, Brain_Substantia_nigra	6	0.936	0.0692	0.136
CD27-AS1	Ovary, Brain_Cerebellum, Vagina, Brain_Frontal_Cortex_BA9, Colon_Transverse, Brain_Cerebellar_Hemisphere, Liver, Stomach, Adipose_Visceral_Omentum, Brain_Caudate_basal_ganglia, Uterus, Artery_Aorta, Skin_Sun_Exposed_Lower_leg, Prostate, Brain_Amygdala, Adrenal_Gland, Esophagus_Gastroesophageal_Junction, Esophagus_Mucosa, Artery_Tibial	19	0.608	0.0312	0.16
C12orf61	Esophagus_Gastroesophageal_Junction, Artery_Tibial, Brain_Hypothalamus, Brain_Nucleus_accumbens_basal_ganglia, Thyroid	5	0.259	0.189	0.00427
AC025165.8	Artery_Tibial, Esophagus_Mucosa, Brain_Hippocampus, Liver, Colon_Transverse, Artery_Aorta, Prostate, Artery_Coronary, Ovary, Testis, Skin_Sun_Exposed_Lower_leg, Spleen, Brain_Cerebellar_Hemisphere, Adipose_Visceral_Omentum, Esophagus_Gastroesophageal_Junction, Stomach, Vagina, Thyroid, Brain_Caudate_basal_ganglia, Heart_Atrial_Appendage, Colon_Sigmoid, Brain_Substantia_nigra, Esophagus_Muscularis, Cells_Transformed_fibroblasts, Brain_Cerebellum, Minor_Salivary_Gland, Muscle_Skeletal, Adipose_Subcutaneous	28	0.000413594	2.77e-81	1.15e-08
TMEM233	Colon_Transverse	1	0.887	NA	0.0978
ABC7-42389800N19.1	Brain_Anterior_cingulate_cortex_BA24, Breast_Mammary_Tissue, Small_Intestine_Terminal_Ileum, Pituitary	4	0.367	0.055	0.0233
OR8T1P	Brain_Amygdala, Vagina, Artery_Tibial, Pituitary, Brain_Putamen_basal_ganglia, Adipose_Visceral_Omentum, Muscle_Skeletal, Brain_Spinal_cord_cervical_c.1, Nerve_Tibial, Brain_Anterior_cingulate_cortex_BA24, Breast_Mammary_Tissue, Esophagus_Gastroesophageal_Junction, Lung	13	0.0023	0.00102	0.00223
ADAM1B	Colon_Sigmoid, Brain_Cerebellum, Colon_Transverse, Brain_Cerebellar_Hemisphere, Cells_Transformed_fibroblasts, Esophagus_Gastroesophageal_Junction, Stomach, Brain_Hypothalamus, Brain_Frontal_Cortex_BA9, Esophagus_Mucosa, Testis, Esophagus_Muscularis, Pancreas, Breast_Mammary_Tissue	14	0.02	1.02e-139	2.09e-06
SLC9A7P1	Adipose_Subcutaneous, Testis, Lung, Pituitary, Adrenal_Gland, Brain_Frontal_Cortex_BA9, Heart_Left_Ventricle, Whole_Blood, Heart_Atrial_Appendage, Pancreas	10	0.08	0.0301	0.00143
ADAM1A	Liver, Vagina, Cells_Transformed_fibroblasts, Artery_Coronary, Brain_Nucleus_accumbens_basal_ganglia, Lung, Skin_Sun_Exposed_Lower_leg, Esophagus_Gastroesophageal_Junction, Cells_EBV.transformed_lymphocytes, Heart_Left_Ventricle, Adipose_Subcutaneous, Brain_Caudate_basal_ganglia, Brain_Substantia_nigra, Muscle_Skeletal, Brain_Putamen_basal_ganglia, Adipose_Visceral_Omentum, Artery_Tibial, Brain_Hippocampus, Brain_Amygdala, Artery_Aorta, Colon_Sigmoid, Skin_Not_Sun_Exposed_Suprapubic, Whole_Blood, Pancreas, Small_Intestine_Terminal_Ileum, Testis, Ovary, Brain_Frontal_Cortex_BA9, Esophagus_Muscularis, Esophagus_Mucosa, Pituitary, Nerve_Tibial, Breast_Mammary_Tissue	33	0.063	1.08e-21	0.0028
RP11-244J10.1	Adipose_Subcutaneous, Cells_Transformed_fibroblasts, Small_Intestine_Terminal_Ileum, Skin_Not_Sun_Exposed_Suprapubic, Brain_Frontal_Cortex_BA9, Cells_EBV.transformed_lymphocytes, Brain_Hypothalamus	7	0.528	0.192	0.0491
RP1-34H18.1	Skin_Not_Sun_Exposed_Suprapubic, Pituitary, Ovary	3	0.463	NA	0.0378
RPS11P5	Cells_Transformed_fibroblasts, Brain_Cortex, Artery_Tibial, Brain_Amygdala, Brain_Anterior_cingulate_cortex_BA24, Artery_Aorta	6	0.0057	0.037	0.000593
KRT8P39	Spleen, Esophagus_Mucosa, Small_Intestine_Terminal_Ileum, Adipose_Subcutaneous, Pancreas, Brain_Cerebellar_Hemisphere, Liver, Artery_Tibial	8	4.5e-06	7.15e-06	3.08e-05
MAPKAPK5-AS1	Pancreas, Colon_Sigmoid, Prostate, Pituitary, Spleen, Esophagus_Gastroesophageal_Junction, Colon_Transverse, Heart_Left_Ventricle, Brain_Putamen_basal_ganglia, Brain_Nucleus_accumbens_basal_ganglia, Cells_Transformed_fibroblasts, Stomach, Brain_Cerebellum, Whole_Blood	14	0.000206196	3.76e-205	1.41e-10
RP11-254B13.3	Adrenal_Gland, Brain_Spinal_cord_cervical_c.1, Brain_Hypothalamus, Liver, Vagina, Lung, Whole_Blood, Brain_Substantia_nigra	8	0.0066	0.0001	0.00239
C12orf75	Brain_Cortex, Uterus, Brain_Hypothalamus, Colon_Transverse, Pituitary, Minor_Salivary_Gland, Esophagus_Gastroesophageal_Junction, Cells_Transformed_fibroblasts, Nerve_Tibial	9	0.784	0.0166	0.0312
RP11-282O18.3	Skin_Sun_Exposed_Lower_leg, Whole_Blood, Spleen, Testis, Brain_Amygdala, Thyroid, Liver, Stomach, Adrenal_Gland	9	0.031	1.19e-22	1.2e-05
LINC00941	Small_Intestine_Terminal_Ileum, Muscle_Skeletal, Brain_Hypothalamus	3	0.876	0.104	0.125
TRHDE-AS1	Adipose_Subcutaneous, Muscle_Skeletal, Liver, Brain_Putamen_basal_ganglia, Brain_Hippocampus, Pituitary, Brain_Hypothalamus, Lung, Skin_Not_Sun_Exposed_Suprapubic, Artery_Tibial, Brain_Substantia_nigra, Colon_Sigmoid	12	0.478	0.128	0.0455
RP11-46H11.12	Small_Intestine_Terminal_Ileum, Heart_Atrial_Appendage, Heart_Left_Ventricle, Brain_Spinal_cord_cervical_c.1, Brain_Amygdala, Brain_Cerebellum, Artery_Coronary	7	0.0034	2.13e-08	6.37e-06
RP5-1063M23.2	Artery_Tibial, Lung, Brain_Cerebellum, Brain_Putamen_basal_ganglia, Pancreas, Adipose_Subcutaneous, Artery_Aorta, Colon_Transverse, Heart_Left_Ventricle, Breast_Mammary_Tissue	10	0.236	0.129	0.0133
RP11-603J24.7	Liver, Esophagus_Muscularis, Adrenal_Gland, Breast_Mammary_Tissue, Cells_EBV.transformed_lymphocytes, Prostate, Esophagus_Gastroesophageal_Junction, Adipose_Subcutaneous, Testis, Minor_Salivary_Gland	10	0.0027	0.0058	0.00235
GOLGA2B	Heart_Left_Ventricle, Cells_Transformed_fibroblasts, Prostate, Brain_Anterior_cingulate_cortex_BA24, Uterus	5	0.736	0.112	0.0801
RP11-745O10.2	Colon_Transverse, Brain_Cerebellum, Testis, Minor_Salivary_Gland, Adrenal_Gland, Pancreas, Artery_Aorta, Adipose_Subcutaneous, Cells_Transformed_fibroblasts, Skin_Not_Sun_Exposed_Suprapubic, Brain_Amygdala, Brain_Nucleus_accumbens_basal_ganglia, Adipose_Visceral_Omentum, Brain_Frontal_Cortex_BA9, Cells_EBV.transformed_lymphocytes, Esophagus_Muscularis, Liver, Brain_Caudate_basal_ganglia, Brain_Hippocampus, Spleen, Muscle_Skeletal, Thyroid, Skin_Sun_Exposed_Lower_leg, Brain_Anterior_cingulate_cortex_BA24, Nerve_Tibial, Brain_Putamen_basal_ganglia, Colon_Sigmoid, Stomach, Lung, Pituitary, Brain_Cerebellar_Hemisphere, Vagina, Whole_Blood	33	0.424	NA	0.223
RP11-302B13.1	Esophagus_Gastroesophageal_Junction, Colon_Sigmoid, Brain_Substantia_nigra, Brain_Anterior_cingulate_cortex_BA24, Testis, Brain_Putamen_basal_ganglia, Vagina, Artery_Aorta, Minor_Salivary_Gland, Cells_Transformed_fibroblasts, Nerve_Tibial, Pancreas, Brain_Cerebellum, Adipose_Visceral_Omentum, Brain_Amygdala, Brain_Hypothalamus, Brain_Nucleus_accumbens_basal_ganglia, Muscle_Skeletal, Adipose_Subcutaneous, Whole_Blood, Adrenal_Gland, Breast_Mammary_Tissue, Skin_Sun_Exposed_Lower_leg	23	0.465	0.732	0.0612
RPL13P5	Skin_Sun_Exposed_Lower_leg, Artery_Aorta, Artery_Tibial, Brain_Cortex, Heart_Atrial_Appendage, Nerve_Tibial, Pituitary, Brain_Spinal_cord_cervical_c.1, Stomach, Spleen, Colon_Sigmoid, Liver, Esophagus_Muscularis, Minor_Salivary_Gland, Brain_Frontal_Cortex_BA9, Pancreas	16	0.0035	1.47e-143	0.00426
RP1-228P16.1	Brain_Hippocampus, Artery_Coronary, Brain_Nucleus_accumbens_basal_ganglia, Minor_Salivary_Gland, Brain_Cortex, Skin_Not_Sun_Exposed_Suprapubic, Heart_Left_Ventricle, Stomach, Brain_Amygdala, Brain_Anterior_cingulate_cortex_BA24, Brain_Cerebellar_Hemisphere, Prostate, Adipose_Subcutaneous, Adrenal_Gland, Skin_Sun_Exposed_Lower_leg, Brain_Substantia_nigra	16	0.459	0.502	0.0694
ARHGEF25	Artery_Tibial, Esophagus_Mucosa, Brain_Amygdala, Cells_EBV.transformed_lymphocytes, Small_Intestine_Terminal_Ileum, Liver, Esophagus_Muscularis, Brain_Cerebellum, Prostate, Skin_Sun_Exposed_Lower_leg, Vagina, Heart_Left_Ventricle, Ovary, Adipose_Visceral_Omentum, Spleen, Brain_Frontal_Cortex_BA9, Colon_Sigmoid, Skin_Not_Sun_Exposed_Suprapubic, Brain_Hypothalamus, Stomach, Colon_Transverse, Esophagus_Gastroesophageal_Junction, Thyroid, Adrenal_Gland	24	9.22e-05	4.27e-96	1.28e-13
RN7SL737P	Adipose_Subcutaneous, Brain_Cerebellum, Nerve_Tibial, Cells_Transformed_fibroblasts, Breast_Mammary_Tissue, Stomach	6	0.377	0.0084	0.0528
RP11-627K11.1	Adipose_Subcutaneous, Adipose_Visceral_Omentum, Esophagus_Muscularis	3	0.392	NA	0.0307
RPS4XP14	Whole_Blood, Brain_Substantia_nigra, Brain_Cortex, Minor_Salivary_Gland, Artery_Tibial	5	0.885	NA	0.0929
EEF1A1P4	Brain_Frontal_Cortex_BA9, Adipose_Subcutaneous, Prostate, Small_Intestine_Terminal_Ileum	4	0.675	0.152	0.0238
RP11-847H18.2	Adipose_Visceral_Omentum, Small_Intestine_Terminal_Ileum, Cells_Transformed_fibroblasts, Pancreas, Esophagus_Mucosa, Ovary, Uterus, Brain_Cerebellar_Hemisphere, Pituitary	9	0.256	2.28e-88	0.0395
DDX11-AS1	Brain_Cerebellar_Hemisphere, Esophagus_Gastroesophageal_Junction, Prostate, Adrenal_Gland, Brain_Caudate_basal_ganglia, Heart_Left_Ventricle, Pituitary, Brain_Cerebellum, Cells_EBV.transformed_lymphocytes, Cells_Transformed_fibroblasts, Lung, Small_Intestine_Terminal_Ileum, Skin_Sun_Exposed_Lower_leg, Brain_Putamen_basal_ganglia, Brain_Spinal_cord_cervical_c.1, Skin_Not_Sun_Exposed_Suprapubic, Breast_Mammary_Tissue	17	0.349	0.000411	0.0207
RP11-277P12.20	Cells_EBV.transformed_lymphocytes, Skin_Sun_Exposed_Lower_leg, Brain_Spinal_cord_cervical_c.1, Vagina, Brain_Anterior_cingulate_cortex_BA24, Brain_Cerebellum, Skin_Not_Sun_Exposed_Suprapubic, Esophagus_Mucosa, Brain_Putamen_basal_ganglia, Whole_Blood, Stomach, Brain_Cortex, Adrenal_Gland, Adipose_Subcutaneous	14	0.472	0.642	0.0549
RP11-620J15.2	Lung, Artery_Aorta, Vagina, Uterus, Esophagus_Gastroesophageal_Junction, Stomach, Adipose_Visceral_Omentum, Pituitary, Heart_Atrial_Appendage, Cells_Transformed_fibroblasts, Colon_Sigmoid, Artery_Tibial, Colon_Transverse, Skin_Sun_Exposed_Lower_leg, Small_Intestine_Terminal_Ileum, Artery_Coronary, Esophagus_Muscularis, Skin_Not_Sun_Exposed_Suprapubic, Prostate, Adipose_Subcutaneous, Breast_Mammary_Tissue, Testis, Thyroid, Brain_Cerebellum, Heart_Left_Ventricle	25	0.000120704	3.47e-15	5.63e-19
RP11-796E2.4	Colon_Transverse, Adrenal_Gland, Artery_Coronary, Cells_EBV.transformed_lymphocytes	4	0.712	0.244	0.0311
RP11-77I22.2	Brain_Nucleus_accumbens_basal_ganglia, Prostate, Brain_Amygdala	3	0.757	0.0334	0.134
CACNA1C-AS1	Brain_Spinal_cord_cervical_c.1, Spleen, Nerve_Tibial, Stomach, Adipose_Subcutaneous, Brain_Cerebellum, Brain_Frontal_Cortex_BA9	7	0.0022	0.0252	0.000492
RASSF8-AS1	Testis, Brain_Cerebellum, Heart_Left_Ventricle, Prostate, Minor_Salivary_Gland, Lung, Brain_Amygdala, Esophagus_Gastroesophageal_Junction, Muscle_Skeletal, Esophagus_Muscularis, Thyroid	11	0.093	0.025	0.012
H2AFJ	Pituitary, Esophagus_Muscularis, Artery_Coronary, Lung, Adipose_Subcutaneous, Brain_Hypothalamus, Esophagus_Mucosa, Testis, Adrenal_Gland, Skin_Sun_Exposed_Lower_leg, Nerve_Tibial, Brain_Anterior_cingulate_cortex_BA24	12	0.000100927	6.18e-09	4.49e-08
SOCS2-AS1	Whole_Blood, Heart_Left_Ventricle, Artery_Coronary, Skin_Sun_Exposed_Lower_leg, Artery_Aorta, Skin_Not_Sun_Exposed_Suprapubic, Cells_Transformed_fibroblasts, Esophagus_Mucosa, Liver, Artery_Tibial, Minor_Salivary_Gland, Pancreas, Colon_Transverse, Brain_Putamen_basal_ganglia, Small_Intestine_Terminal_Ileum, Colon_Sigmoid	16	0.0025	2.76e-09	0.000171
RP11-434C1.1	Adrenal_Gland, Ovary, Small_Intestine_Terminal_Ileum, Pancreas, Minor_Salivary_Gland, Prostate, Colon_Transverse, Thyroid, Whole_Blood, Colon_Sigmoid, Esophagus_Muscularis, Esophagus_Mucosa, Skin_Sun_Exposed_Lower_leg, Adipose_Subcutaneous, Cells_Transformed_fibroblasts, Esophagus_Gastroesophageal_Junction, Breast_Mammary_Tissue, Adipose_Visceral_Omentum, Muscle_Skeletal, Artery_Coronary, Brain_Hippocampus, Brain_Spinal_cord_cervical_c.1, Liver, Pituitary, Uterus, Vagina, Cells_EBV.transformed_lymphocytes, Brain_Cerebellar_Hemisphere, Skin_Not_Sun_Exposed_Suprapubic, Artery_Aorta, Lung, Brain_Cerebellum, Testis, Stomach, Heart_Atrial_Appendage, Nerve_Tibial, Spleen, Heart_Left_Ventricle	38	0.089	0.035	0.0213
RP11-637A17.2	Brain_Anterior_cingulate_cortex_BA24, Prostate, Adrenal_Gland, Stomach, Skin_Not_Sun_Exposed_Suprapubic, Brain_Cerebellum	6	0.0043	0.0498	0.000416
RP11-486O12.2	Skin_Sun_Exposed_Lower_leg, Prostate	2	0.789	NA	0.315
RP11-392P7.6	Brain_Anterior_cingulate_cortex_BA24, Pancreas, Artery_Tibial, Skin_Not_Sun_Exposed_Suprapubic, Thyroid, Brain_Frontal_Cortex_BA9, Lung, Prostate	8	0.499	0.0408	0.0199
RP5-940J5.6	Esophagus_Muscularis, Brain_Hippocampus, Pancreas, Brain_Putamen_basal_ganglia, Cells_Transformed_fibroblasts, Esophagus_Mucosa, Lung, Prostate	8	0.101	3.32e-12	0.00232
RP11-421F16.3	Ovary, Brain_Spinal_cord_cervical_c.1, Small_Intestine_Terminal_Ileum, Cells_EBV.transformed_lymphocytes	4	0.448	0.325	0.00672
RP11-967K21.1	Brain_Spinal_cord_cervical_c.1, Cells_Transformed_fibroblasts, Skin_Not_Sun_Exposed_Suprapubic, Breast_Mammary_Tissue, Uterus, Brain_Nucleus_accumbens_basal_ganglia, Testis, Esophagus_Mucosa, Heart_Atrial_Appendage, Adrenal_Gland, Esophagus_Gastroesophageal_Junction, Pancreas, Brain_Caudate_basal_ganglia, Artery_Aorta, Brain_Frontal_Cortex_BA9, Muscle_Skeletal, Liver, Brain_Substantia_nigra, Ovary, Brain_Amygdala, Adipose_Visceral_Omentum, Cells_EBV.transformed_lymphocytes, Stomach, Pituitary, Heart_Left_Ventricle, Artery_Tibial, Nerve_Tibial, Skin_Sun_Exposed_Lower_leg, Thyroid	29	0.124	2.74e-20	0.0115
DYNLL1-AS1	Small_Intestine_Terminal_Ileum, Artery_Tibial, Artery_Coronary, Muscle_Skeletal, Heart_Atrial_Appendage, Heart_Left_Ventricle, Thyroid, Colon_Sigmoid, Esophagus_Muscularis, Artery_Aorta, Breast_Mammary_Tissue, Brain_Nucleus_accumbens_basal_ganglia, Adipose_Subcutaneous, Cells_Transformed_fibroblasts, Minor_Salivary_Gland, Brain_Cortex, Testis, Prostate, Adipose_Visceral_Omentum	19	5.28e-05	0.0341	3.07e-06
RP11-834C11.3	Brain_Caudate_basal_ganglia, Ovary, Adrenal_Gland, Prostate, Brain_Putamen_basal_ganglia, Uterus, Lung, Spleen, Esophagus_Mucosa, Brain_Substantia_nigra, Colon_Transverse, Artery_Coronary, Brain_Hippocampus, Brain_Nucleus_accumbens_basal_ganglia, Esophagus_Gastroesophageal_Junction, Heart_Atrial_Appendage, Pituitary, Minor_Salivary_Gland, Colon_Sigmoid, Artery_Aorta, Vagina, Brain_Amygdala, Brain_Hypothalamus, Esophagus_Muscularis	24	0.309	0.324	0.0129
RP11-834C11.8	Artery_Coronary, Esophagus_Muscularis, Adipose_Visceral_Omentum, Uterus, Skin_Sun_Exposed_Lower_leg	5	0.754	0.201	0.0392
RP11-768F21.1	Artery_Aorta, Colon_Sigmoid, Prostate, Brain_Hypothalamus, Skin_Not_Sun_Exposed_Suprapubic, Lung	6	0.367	0.002	0.0179
RP11-834C11.6	Testis, Esophagus_Gastroesophageal_Junction, Esophagus_Muscularis, Brain_Spinal_cord_cervical_c.1	4	0.684	0.379	0.0744
LINC00942	Brain_Caudate_basal_ganglia, Testis, Brain_Hippocampus, Brain_Putamen_basal_ganglia, Brain_Spinal_cord_cervical_c.1	5	0.779	0.168	0.122
RP11-598F7.4	Uterus, Nerve_Tibial, Brain_Caudate_basal_ganglia, Brain_Putamen_basal_ganglia, Pituitary	5	0.334	0.173	0.00514
RP11-495K9.6	Breast_Mammary_Tissue, Brain_Hypothalamus, Brain_Spinal_cord_cervical_c.1, Brain_Anterior_cingulate_cortex_BA24, Brain_Cerebellar_Hemisphere, Brain_Cerebellum, Brain_Cortex, Brain_Frontal_Cortex_BA9, Brain_Hippocampus, Brain_Putamen_basal_ganglia, Nerve_Tibial, Brain_Nucleus_accumbens_basal_ganglia, Brain_Substantia_nigra	13	0.199	0.947	0.0614
DNAH10OS	Nerve_Tibial, Muscle_Skeletal, Small_Intestine_Terminal_Ileum, Lung, Breast_Mammary_Tissue, Esophagus_Muscularis, Adipose_Visceral_Omentum, Artery_Coronary, Adipose_Subcutaneous, Brain_Anterior_cingulate_cortex_BA24, Brain_Caudate_basal_ganglia, Esophagus_Mucosa, Heart_Atrial_Appendage, Prostate, Skin_Sun_Exposed_Lower_leg, Thyroid, Artery_Tibial, Stomach, Colon_Transverse, Esophagus_Gastroesophageal_Junction, Colon_Sigmoid, Adrenal_Gland, Spleen, Artery_Aorta, Brain_Substantia_nigra, Brain_Cortex, Uterus, Skin_Not_Sun_Exposed_Suprapubic, Testis, Heart_Left_Ventricle, Liver, Pituitary, Brain_Frontal_Cortex_BA9, Ovary, Brain_Amygdala	35	6.39e-05	4.33e-08	1.93e-07
RP11-359B12.2	Cells_EBV.transformed_lymphocytes, Stomach, Breast_Mammary_Tissue, Liver, Artery_Tibial, Brain_Substantia_nigra, Minor_Salivary_Gland, Esophagus_Muscularis, Prostate, Skin_Not_Sun_Exposed_Suprapubic, Spleen, Thyroid, Small_Intestine_Terminal_Ileum, Nerve_Tibial	14	0.418	0.662	0.0373
FZD10-AS1	Brain_Cerebellar_Hemisphere, Brain_Substantia_nigra, Artery_Coronary, Adipose_Subcutaneous, Stomach	5	0.529	0.0611	0.00999
HOXC-AS1	Small_Intestine_Terminal_Ileum, Esophagus_Mucosa, Adipose_Visceral_Omentum, Adrenal_Gland, Thyroid, Skin_Sun_Exposed_Lower_leg	6	0.23	0.0416	0.019
RP11-834C11.4	Adipose_Subcutaneous, Spleen, Cells_Transformed_fibroblasts, Brain_Frontal_Cortex_BA9, Esophagus_Mucosa, Brain_Caudate_basal_ganglia, Breast_Mammary_Tissue, Heart_Atrial_Appendage, Prostate, Liver, Nerve_Tibial, Vagina	12	0.127	0.138	0.0131
RP5-1063M23.1	Artery_Tibial, Brain_Putamen_basal_ganglia, Esophagus_Gastroesophageal_Junction, Adipose_Subcutaneous, Skin_Sun_Exposed_Lower_leg, Lung, Colon_Sigmoid	7	0.667	0.0697	0.0284
RP11-46H11.3	Nerve_Tibial, Thyroid, Cells_Transformed_fibroblasts, Artery_Coronary, Heart_Left_Ventricle, Pancreas, Brain_Cerebellum, Skin_Not_Sun_Exposed_Suprapubic	8	0.000332554	7.19e-73	2.62e-06
RP11-253E3.3	Spleen, Stomach, Heart_Atrial_Appendage, Brain_Cerebellum, Esophagus_Mucosa, Brain_Putamen_basal_ganglia, Small_Intestine_Terminal_Ileum	7	0.073	0.14	0.00651
RP11-81H14.2	Prostate, Testis, Adipose_Subcutaneous, Breast_Mammary_Tissue, Cells_Transformed_fibroblasts, Colon_Transverse, Heart_Atrial_Appendage, Brain_Spinal_cord_cervical_c.1	8	0.0023	2.31e-14	1.4e-05
AC124890.1	Brain_Spinal_cord_cervical_c.1, Heart_Left_Ventricle, Heart_Atrial_Appendage, Adipose_Visceral_Omentum, Brain_Substantia_nigra, Nerve_Tibial, Spleen, Prostate, Pituitary	9	0.0078	0.00873	0.00388
ATXN7L3B	Adipose_Visceral_Omentum, Brain_Cerebellum, Esophagus_Muscularis, Skin_Not_Sun_Exposed_Suprapubic, Artery_Tibial, Esophagus_Gastroesophageal_Junction, Adipose_Subcutaneous, Cells_Transformed_fibroblasts, Uterus, Heart_Left_Ventricle, Breast_Mammary_Tissue, Brain_Amygdala, Skin_Sun_Exposed_Lower_leg, Esophagus_Mucosa, Brain_Cortex	15	0.108	0.0411	0.0571
EID3	Brain_Hippocampus, Brain_Caudate_basal_ganglia, Muscle_Skeletal, Esophagus_Gastroesophageal_Junction, Esophagus_Mucosa, Stomach, Pituitary, Nerve_Tibial, Vagina, Artery_Tibial, Adipose_Subcutaneous, Breast_Mammary_Tissue, Cells_Transformed_fibroblasts, Skin_Not_Sun_Exposed_Suprapubic, Skin_Sun_Exposed_Lower_leg	15	0.371	0.565	0.0295
TAS2R43	Cells_EBV.transformed_lymphocytes, Prostate, Adipose_Visceral_Omentum, Testis, Pituitary, Esophagus_Muscularis, Lung, Esophagus_Gastroesophageal_Junction, Artery_Coronary, Spleen, Adipose_Subcutaneous, Breast_Mammary_Tissue, Colon_Transverse, Small_Intestine_Terminal_Ileum, Artery_Tibial, Nerve_Tibial, Thyroid, Ovary, Adrenal_Gland, Colon_Sigmoid, Brain_Cerebellum, Vagina, Cells_Transformed_fibroblasts, Brain_Cerebellar_Hemisphere, Uterus	25	0.039	0.081	0.0218
HCAR3	Thyroid, Heart_Atrial_Appendage, Nerve_Tibial	3	0.151	NA	0.00203
RP11-234B24.2	Adipose_Visceral_Omentum, Brain_Hippocampus, Brain_Putamen_basal_ganglia, Minor_Salivary_Gland	4	0.423	NA	0.00851
RP11-114F3.5	Adrenal_Gland, Testis, Cells_Transformed_fibroblasts, Pituitary, Minor_Salivary_Gland, Nerve_Tibial, Lung	7	0.346	0.00138	0.0661
RP11-377D9.3	Skin_Not_Sun_Exposed_Suprapubic, Colon_Sigmoid, Testis, Adipose_Subcutaneous, Colon_Transverse, Pituitary, Stomach, Prostate, Spleen, Brain_Cerebellum, Brain_Caudate_basal_ganglia, Skin_Sun_Exposed_Lower_leg, Thyroid, Brain_Substantia_nigra, Brain_Nucleus_accumbens_basal_ganglia, Small_Intestine_Terminal_Ileum	16	0.552	0.0281	0.119
PABPC1P4	Artery_Aorta, Brain_Cerebellum, Pituitary, Colon_Transverse, Adipose_Subcutaneous, Muscle_Skeletal, Esophagus_Muscularis, Ovary, Liver, Brain_Putamen_basal_ganglia, Pancreas, Brain_Anterior_cingulate_cortex_BA24	12	0.533	0.111	0.125
RP11-253I19.3	Artery_Tibial, Brain_Caudate_basal_ganglia, Adipose_Subcutaneous, Thyroid, Breast_Mammary_Tissue, Skin_Not_Sun_Exposed_Suprapubic, Brain_Nucleus_accumbens_basal_ganglia, Prostate	8	0.707	0.0295	0.168
IFNG-AS1	Artery_Coronary, Small_Intestine_Terminal_Ileum, Lung, Breast_Mammary_Tissue, Colon_Transverse, Cells_EBV.transformed_lymphocytes, Uterus, Nerve_Tibial, Adipose_Visceral_Omentum, Artery_Aorta, Heart_Atrial_Appendage, Thyroid	12	0.452	0.629	0.189
AGAP2-AS1	Brain_Amygdala, Colon_Sigmoid, Brain_Frontal_Cortex_BA9, Brain_Substantia_nigra, Vagina, Colon_Transverse, Cells_EBV.transformed_lymphocytes, Nerve_Tibial	8	3.9e-05	7.55e-23	1.62e-07
AC226150.4	Brain_Caudate_basal_ganglia, Brain_Amygdala, Brain_Anterior_cingulate_cortex_BA24, Muscle_Skeletal, Brain_Putamen_basal_ganglia, Brain_Nucleus_accumbens_basal_ganglia, Heart_Atrial_Appendage, Artery_Tibial, Brain_Spinal_cord_cervical_c.1, Pituitary, Testis, Adrenal_Gland, Brain_Cerebellum, Artery_Aorta, Brain_Cortex, Brain_Hippocampus, Cells_Transformed_fibroblasts, Cells_EBV.transformed_lymphocytes, Liver, Esophagus_Gastroesophageal_Junction, Esophagus_Mucosa, Thyroid	22	0.000682802	6.23e-09	0.000306
RP11-428G5.5	Colon_Sigmoid, Spleen, Whole_Blood, Esophagus_Mucosa, Lung, Adipose_Subcutaneous, Uterus, Breast_Mammary_Tissue, Testis, Adipose_Visceral_Omentum, Colon_Transverse	11	0.017	0.0345	0.0108
TAS2R20	Brain_Putamen_basal_ganglia, Cells_Transformed_fibroblasts, Colon_Sigmoid, Whole_Blood, Vagina, Prostate, Brain_Cerebellum, Brain_Hippocampus, Esophagus_Gastroesophageal_Junction, Minor_Salivary_Gland, Nerve_Tibial, Pancreas, Testis, Artery_Tibial, Skin_Sun_Exposed_Lower_leg, Artery_Aorta, Brain_Amygdala, Brain_Caudate_basal_ganglia, Breast_Mammary_Tissue, Colon_Transverse, Esophagus_Mucosa, Lung, Skin_Not_Sun_Exposed_Suprapubic, Brain_Cerebellar_Hemisphere, Small_Intestine_Terminal_Ileum, Adipose_Subcutaneous, Adipose_Visceral_Omentum, Artery_Coronary, Thyroid, Muscle_Skeletal, Esophagus_Muscularis, Ovary, Heart_Left_Ventricle	33	0.139	0.482	0.00838
DENND5B-AS1	Brain_Cerebellar_Hemisphere, Cells_EBV.transformed_lymphocytes, Brain_Cerebellum	3	0.083	0.00233	0.0052
RP11-495K9.5	Adipose_Subcutaneous, Artery_Tibial, Skin_Sun_Exposed_Lower_leg, Spleen, Artery_Coronary, Stomach, Colon_Sigmoid, Nerve_Tibial	8	0.099	0.239	0.0274
RP11-513G19.1	Colon_Transverse, Brain_Cerebellar_Hemisphere, Adipose_Subcutaneous, Brain_Frontal_Cortex_BA9, Uterus, Brain_Spinal_cord_cervical_c.1, Heart_Left_Ventricle, Brain_Amygdala	8	0.058	0.00591	0.00299
RP11-417L19.4	Brain_Cerebellum, Adipose_Subcutaneous, Liver, Brain_Substantia_nigra, Spleen, Thyroid, Brain_Hippocampus	7	0.141	0.125	0.00375
RP11-575F12.2	Ovary	1	0.483	0.366	0.00837
hsa-mir-8072	Liver, Colon_Sigmoid, Vagina, Brain_Hypothalamus, Prostate, Brain_Caudate_basal_ganglia, Brain_Cerebellar_Hemisphere, Brain_Cortex, Brain_Putamen_basal_ganglia, Stomach, Pancreas, Whole_Blood, Adrenal_Gland, Testis, Artery_Tibial, Ovary, Muscle_Skeletal, Artery_Coronary, Brain_Hippocampus, Brain_Frontal_Cortex_BA9, Small_Intestine_Terminal_Ileum, Minor_Salivary_Gland, Brain_Nucleus_accumbens_basal_ganglia, Brain_Amygdala, Pituitary	25	0.00106047	9.43e-11	0.00126
LINC00944	Uterus, Spleen, Nerve_Tibial	3	0.58	NA	0.0816
RP11-243M5.1	Breast_Mammary_Tissue, Skin_Sun_Exposed_Lower_leg, Ovary	3	0.962	0.262	0.224
ZNF10	Adipose_Subcutaneous, Pancreas, Heart_Left_Ventricle, Uterus, Artery_Tibial, Heart_Atrial_Appendage, Vagina, Artery_Aorta, Cells_Transformed_fibroblasts, Artery_Coronary, Esophagus_Gastroesophageal_Junction, Muscle_Skeletal, Skin_Not_Sun_Exposed_Suprapubic, Nerve_Tibial, Skin_Sun_Exposed_Lower_leg, Lung, Prostate, Adipose_Visceral_Omentum, Minor_Salivary_Gland, Small_Intestine_Terminal_Ileum, Spleen, Breast_Mammary_Tissue, Esophagus_Mucosa, Colon_Sigmoid, Thyroid, Brain_Spinal_cord_cervical_c.1, Esophagus_Muscularis, Brain_Caudate_basal_ganglia, Cells_EBV.transformed_lymphocytes, Colon_Transverse	30	0.00110556	0.0137	0.00149
RP11-473N11.2	Uterus, Brain_Hypothalamus, Brain_Cerebellum	3	0.348	NA	0.037
RP11-989F5.1	Breast_Mammary_Tissue	1	0.919	NA	0.608
RP11-221N13.3	Colon_Sigmoid, Breast_Mammary_Tissue, Brain_Hippocampus, Heart_Left_Ventricle, Adipose_Subcutaneous, Esophagus_Muscularis, Cells_Transformed_fibroblasts, Adipose_Visceral_Omentum, Heart_Atrial_Appendage, Nerve_Tibial, Artery_Tibial	11	0.031	2.71e-08	0.0319
TAS2R64P	Adipose_Subcutaneous, Skin_Sun_Exposed_Lower_leg, Ovary, Brain_Substantia_nigra, Small_Intestine_Terminal_Ileum, Breast_Mammary_Tissue, Testis, Artery_Aorta, Pituitary, Pancreas, Lung, Brain_Cerebellar_Hemisphere, Skin_Not_Sun_Exposed_Suprapubic, Thyroid, Cells_EBV.transformed_lymphocytes, Heart_Atrial_Appendage, Minor_Salivary_Gland, Adrenal_Gland, Brain_Caudate_basal_ganglia, Colon_Sigmoid, Spleen, Artery_Tibial, Adipose_Visceral_Omentum, Esophagus_Gastroesophageal_Junction, Esophagus_Mucosa, Nerve_Tibial, Brain_Cortex, Brain_Hippocampus, Brain_Putamen_basal_ganglia, Uterus, Muscle_Skeletal, Vagina, Esophagus_Muscularis, Brain_Cerebellum, Cells_Transformed_fibroblasts, Brain_Hypothalamus, Brain_Nucleus_accumbens_basal_ganglia, Brain_Spinal_cord_cervical_c.1, Colon_Transverse, Prostate, Stomach	41	0.075	0.423	0.0295
RP11-512M8.3	Small_Intestine_Terminal_Ileum, Brain_Anterior_cingulate_cortex_BA24, Cells_Transformed_fibroblasts, Brain_Cerebellum, Testis	5	0.0024	5.73e-64	1.34e-13
RP1-102E24.8	Brain_Nucleus_accumbens_basal_ganglia, Vagina, Esophagus_Mucosa, Thyroid, Brain_Cortex	5	0.871	0.578	0.16
TAS2R31	Esophagus_Mucosa, Thyroid, Brain_Nucleus_accumbens_basal_ganglia, Cells_Transformed_fibroblasts, Brain_Cortex, Heart_Atrial_Appendage, Pancreas, Breast_Mammary_Tissue, Artery_Tibial, Esophagus_Muscularis, Skin_Not_Sun_Exposed_Suprapubic, Skin_Sun_Exposed_Lower_leg, Ovary, Pituitary, Adrenal_Gland, Colon_Sigmoid	16	0.089	3.27e-10	0.000806
RP11-598F7.6	Brain_Substantia_nigra, Skin_Sun_Exposed_Lower_leg, Artery_Aorta, Brain_Anterior_cingulate_cortex_BA24, Brain_Spinal_cord_cervical_c.1, Artery_Tibial, Colon_Sigmoid	7	0.765	0.0146	0.0132
AC156455.1	Breast_Mammary_Tissue, Prostate, Cells_Transformed_fibroblasts, Adipose_Subcutaneous	4	1.85e-05	6.9e-26	1.68e-19
RP13-977J11.2	Brain_Cortex, Brain_Spinal_cord_cervical_c.1, Adipose_Visceral_Omentum, Pancreas, Stomach, Brain_Anterior_cingulate_cortex_BA24, Brain_Nucleus_accumbens_basal_ganglia, Muscle_Skeletal, Brain_Cerebellum, Breast_Mammary_Tissue, Whole_Blood, Ovary, Artery_Coronary, Brain_Amygdala, Colon_Sigmoid, Prostate, Spleen, Adipose_Subcutaneous, Brain_Caudate_basal_ganglia, Brain_Frontal_Cortex_BA9, Brain_Hypothalamus, Cells_EBV.transformed_lymphocytes, Colon_Transverse, Liver, Pituitary, Uterus, Heart_Left_Ventricle, Lung, Skin_Not_Sun_Exposed_Suprapubic, Artery_Aorta, Testis, Brain_Hippocampus, Nerve_Tibial, Heart_Atrial_Appendage	34	0.146	0.00117	0.000399
RP11-705C15.2	Adipose_Subcutaneous, Vagina, Small_Intestine_Terminal_Ileum, Brain_Spinal_cord_cervical_c.1	4	0.922	0.107	0.177
RP11-144O23.8	Colon_Sigmoid, Ovary, Adrenal_Gland, Nerve_Tibial, Adipose_Subcutaneous, Brain_Cerebellum, Breast_Mammary_Tissue, Artery_Tibial, Brain_Cerebellar_Hemisphere, Small_Intestine_Terminal_Ileum	10	0.061	8.22e-14	0.00214
CLEC12B	Brain_Nucleus_accumbens_basal_ganglia, Skin_Sun_Exposed_Lower_leg, Artery_Coronary, Brain_Hippocampus, Brain_Substantia_nigra, Liver	6	0.467	0.056	0.0665
KLRAP1	Adrenal_Gland, Colon_Sigmoid, Pituitary, Muscle_Skeletal, Breast_Mammary_Tissue, Prostate, Artery_Coronary, Nerve_Tibial, Stomach, Testis, Brain_Putamen_basal_ganglia, Thyroid, Cells_Transformed_fibroblasts	13	0.147	0.0495	0.00128
RP11-599J14.2	Brain_Nucleus_accumbens_basal_ganglia, Brain_Frontal_Cortex_BA9	2	0.907	NA	0.249
RP11-598F7.5	Stomach, Small_Intestine_Terminal_Ileum, Adipose_Subcutaneous, Ovary	4	0.018	NA	0.00666
RP11-785H5.2	Heart_Left_Ventricle, Prostate, Skin_Not_Sun_Exposed_Suprapubic, Cells_Transformed_fibroblasts, Testis, Artery_Coronary, Brain_Nucleus_accumbens_basal_ganglia, Artery_Tibial, Muscle_Skeletal, Breast_Mammary_Tissue, Esophagus_Gastroesophageal_Junction, Nerve_Tibial, Pituitary, Thyroid, Brain_Cerebellar_Hemisphere, Adipose_Subcutaneous, Heart_Atrial_Appendage, Adrenal_Gland	18	0.159	0.322	0.0232
RP11-695J4.2	Artery_Aorta, Muscle_Skeletal, Colon_Sigmoid, Heart_Left_Ventricle, Testis	5	0.27	0.151	0.032
RP11-283G6.3	Brain_Amygdala, Brain_Nucleus_accumbens_basal_ganglia, Skin_Not_Sun_Exposed_Suprapubic, Adipose_Subcutaneous, Minor_Salivary_Gland, Brain_Cerebellar_Hemisphere, Esophagus_Mucosa, Muscle_Skeletal, Colon_Sigmoid, Skin_Sun_Exposed_Lower_leg, Brain_Caudate_basal_ganglia, Artery_Tibial, Brain_Spinal_cord_cervical_c.1, Heart_Left_Ventricle	14	0.02	0.000362	0.00413
RP1-102E24.6	Prostate, Heart_Left_Ventricle, Thyroid	3	0.58	NA	0.0342
RP11-359J14.2	Pituitary, Spleen	2	0.733	NA	0.0675
TAS2R18	Artery_Tibial, Lung, Brain_Cerebellum, Minor_Salivary_Gland, Nerve_Tibial, Skin_Sun_Exposed_Lower_leg, Colon_Transverse, Adipose_Visceral_Omentum, Adipose_Subcutaneous, Esophagus_Gastroesophageal_Junction, Ovary, Thyroid, Heart_Atrial_Appendage, Testis, Liver	15	0.036	0.0973	0.0201
RP11-705C15.3	Brain_Cortex, Brain_Nucleus_accumbens_basal_ganglia, Esophagus_Gastroesophageal_Junction, Breast_Mammary_Tissue, Brain_Hypothalamus	5	0.498	0.0302	0.0956
RP11-996F15.2	Thyroid, Vagina, Adipose_Subcutaneous, Brain_Cortex, Skin_Sun_Exposed_Lower_leg, Lung, Cells_Transformed_fibroblasts, Adrenal_Gland, Artery_Coronary, Artery_Tibial, Brain_Hypothalamus, Brain_Putamen_basal_ganglia, Brain_Spinal_cord_cervical_c.1, Breast_Mammary_Tissue, Cells_EBV.transformed_lymphocytes, Esophagus_Gastroesophageal_Junction, Esophagus_Muscularis, Prostate, Stomach, Testis, Uterus, Esophagus_Mucosa, Minor_Salivary_Gland, Nerve_Tibial, Skin_Not_Sun_Exposed_Suprapubic, Small_Intestine_Terminal_Ileum, Brain_Caudate_basal_ganglia, Pituitary, Adipose_Visceral_Omentum, Brain_Anterior_cingulate_cortex_BA24, Brain_Cerebellum, Ovary, Artery_Aorta, Colon_Transverse, Colon_Sigmoid, Pancreas, Liver, Muscle_Skeletal, Spleen, Whole_Blood, Brain_Hippocampus, Brain_Substantia_nigra, Brain_Amygdala	43	0.07	0.74	0.0402
RP11-567C2.1	Brain_Caudate_basal_ganglia, Brain_Putamen_basal_ganglia, Adipose_Subcutaneous, Brain_Hypothalamus, Brain_Cerebellum, Prostate, Brain_Cortex, Testis, Cells_EBV.transformed_lymphocytes, Brain_Nucleus_accumbens_basal_ganglia, Spleen	11	0.043	0.0181	0.0135
GATC	Pancreas, Esophagus_Gastroesophageal_Junction, Vagina	3	0.615	0.208	0.0395
RP11-54A9.1	Adipose_Subcutaneous, Cells_Transformed_fibroblasts, Nerve_Tibial, Artery_Tibial, Pituitary, Breast_Mammary_Tissue, Adrenal_Gland, Skin_Not_Sun_Exposed_Suprapubic, Lung, Artery_Coronary, Brain_Spinal_cord_cervical_c.1, Spleen, Esophagus_Gastroesophageal_Junction, Testis, Small_Intestine_Terminal_Ileum	15	0.0049	0.0308	0.00162
RP11-328C8.4	Esophagus_Muscularis, Ovary, Brain_Nucleus_accumbens_basal_ganglia, Artery_Coronary, Pituitary, Brain_Cerebellum, Brain_Cerebellar_Hemisphere, Brain_Caudate_basal_ganglia, Muscle_Skeletal, Lung, Prostate, Thyroid, Nerve_Tibial, Brain_Putamen_basal_ganglia, Adipose_Subcutaneous, Uterus, Adipose_Visceral_Omentum, Esophagus_Gastroesophageal_Junction, Heart_Atrial_Appendage, Spleen, Breast_Mammary_Tissue, Cells_EBV.transformed_lymphocytes, Stomach, Colon_Sigmoid, Brain_Hypothalamus, Minor_Salivary_Gland, Small_Intestine_Terminal_Ileum	27	4.25e-05	2e-16	3.81e-08
C12orf79	Artery_Tibial, Artery_Coronary, Brain_Caudate_basal_ganglia, Vagina, Brain_Hypothalamus, Pancreas, Heart_Atrial_Appendage, Adipose_Subcutaneous	8	0.099	0.00225	0.00885
RP11-416A17.6	Brain_Amygdala, Skin_Not_Sun_Exposed_Suprapubic, Prostate, Adipose_Subcutaneous, Pancreas, Ovary, Brain_Cerebellum	7	0.264	0.273	0.041
RP11-486A14.2	Brain_Caudate_basal_ganglia, Breast_Mammary_Tissue, Lung, Ovary, Skin_Sun_Exposed_Lower_leg, Prostate, Small_Intestine_Terminal_Ileum, Heart_Left_Ventricle, Adipose_Subcutaneous, Cells_EBV.transformed_lymphocytes, Esophagus_Muscularis, Thyroid, Muscle_Skeletal, Artery_Tibial, Nerve_Tibial, Artery_Aorta, Vagina, Adrenal_Gland, Skin_Not_Sun_Exposed_Suprapubic, Adipose_Visceral_Omentum, Artery_Coronary, Colon_Transverse, Esophagus_Gastroesophageal_Junction, Heart_Atrial_Appendage, Stomach, Uterus, Minor_Salivary_Gland	27	0.063	5.38e-09	0.00313
RP11-767I20.1	Adipose_Subcutaneous, Thyroid, Brain_Hippocampus, Colon_Sigmoid, Spleen, Artery_Coronary, Breast_Mammary_Tissue, Esophagus_Muscularis, Artery_Tibial	9	0.122	0.00507	0.0252
RP11-96H19.1	Heart_Atrial_Appendage, Adipose_Subcutaneous, Colon_Sigmoid, Stomach, Minor_Salivary_Gland, Brain_Anterior_cingulate_cortex_BA24, Adrenal_Gland, Brain_Substantia_nigra, Vagina, Ovary, Brain_Caudate_basal_ganglia, Colon_Transverse, Thyroid, Lung, Esophagus_Mucosa, Skin_Not_Sun_Exposed_Suprapubic, Nerve_Tibial, Muscle_Skeletal, Skin_Sun_Exposed_Lower_leg, Artery_Aorta, Brain_Putamen_basal_ganglia, Heart_Left_Ventricle, Pituitary, Prostate, Brain_Nucleus_accumbens_basal_ganglia, Esophagus_Gastroesophageal_Junction, Brain_Hypothalamus, Breast_Mammary_Tissue	28	0.093	0.00347	0.0215
RP3-405J10.3	Uterus, Lung, Stomach, Pancreas	4	0.084	7.41e-07	0.000597
RP11-977G19.11	Thyroid, Liver, Colon_Sigmoid, Uterus, Muscle_Skeletal, Artery_Coronary, Colon_Transverse, Esophagus_Muscularis, Brain_Hippocampus, Brain_Substantia_nigra, Brain_Cerebellar_Hemisphere, Brain_Caudate_basal_ganglia, Skin_Not_Sun_Exposed_Suprapubic, Brain_Amygdala, Adipose_Subcutaneous, Cells_Transformed_fibroblasts, Esophagus_Mucosa, Pancreas, Artery_Tibial, Lung, Brain_Cerebellum, Brain_Cortex, Brain_Frontal_Cortex_BA9, Brain_Nucleus_accumbens_basal_ganglia, Brain_Putamen_basal_ganglia, Testis, Adrenal_Gland, Brain_Anterior_cingulate_cortex_BA24, Brain_Hypothalamus, Brain_Spinal_cord_cervical_c.1, Breast_Mammary_Tissue, Cells_EBV.transformed_lymphocytes, Esophagus_Gastroesophageal_Junction, Heart_Atrial_Appendage, Nerve_Tibial, Ovary, Skin_Sun_Exposed_Lower_leg, Small_Intestine_Terminal_Ileum, Artery_Aorta, Heart_Left_Ventricle, Adipose_Visceral_Omentum, Pituitary, Stomach	43	0.041	0.104	0.021
RP11-511B23.2	Colon_Transverse, Pancreas, Brain_Frontal_Cortex_BA9	3	0.669	NA	0.0936
RP11-983P16.4	Cells_EBV.transformed_lymphocytes, Adrenal_Gland, Liver, Brain_Caudate_basal_ganglia, Brain_Putamen_basal_ganglia, Brain_Hippocampus, Testis, Thyroid, Brain_Hypothalamus	9	0.278	0.0422	0.027
RP11-631N16.2	Esophagus_Gastroesophageal_Junction, Brain_Cerebellum, Pituitary, Brain_Hypothalamus, Colon_Sigmoid, Testis, Uterus, Whole_Blood, Lung, Ovary	10	0.214	0.00385	0.0153
RP11-328C8.2	Uterus, Ovary, Esophagus_Gastroesophageal_Junction, Thyroid, Esophagus_Mucosa, Lung, Pancreas, Adipose_Visceral_Omentum	8	9.16e-05	0.097	9.01e-07
RP11-554D14.6	Artery_Coronary, Brain_Amygdala, Prostate, Ovary, Brain_Hippocampus, Brain_Caudate_basal_ganglia, Heart_Atrial_Appendage, Stomach	8	0.563	0.164	0.069
RP11-2H8.2	Nerve_Tibial, Brain_Anterior_cingulate_cortex_BA24, Esophagus_Gastroesophageal_Junction, Brain_Hippocampus, Small_Intestine_Terminal_Ileum	5	0.206	0.0359	0.00903
RP11-121G22.3	Brain_Frontal_Cortex_BA9, Brain_Hypothalamus, Nerve_Tibial, Adipose_Subcutaneous, Testis, Brain_Anterior_cingulate_cortex_BA24, Thyroid, Artery_Coronary	8	0.289	1.82e-07	0.0633
RP11-585P4.5	Brain_Hypothalamus, Brain_Frontal_Cortex_BA9, Brain_Substantia_nigra	3	0.703	0.306	0.125
RP11-571M6.8	Brain_Caudate_basal_ganglia, Thyroid, Brain_Hippocampus, Nerve_Tibial, Colon_Transverse, Skin_Sun_Exposed_Lower_leg, Ovary, Brain_Cerebellar_Hemisphere, Pancreas, Artery_Coronary	10	0.0013	1.24e-06	4.08e-11
RP11-278C7.1	Cells_Transformed_fibroblasts, Stomach, Artery_Tibial, Thyroid, Brain_Hypothalamus, Brain_Caudate_basal_ganglia, Artery_Coronary, Liver, Esophagus_Muscularis, Esophagus_Gastroesophageal_Junction, Spleen, Muscle_Skeletal	12	0.137	6.66e-07	0.00121
RP11-20E24.1	Brain_Hypothalamus, Brain_Cerebellar_Hemisphere, Adrenal_Gland, Heart_Left_Ventricle, Nerve_Tibial	5	0.282	0.317	0.0424
RP11-834C11.10	Brain_Hippocampus, Vagina, Small_Intestine_Terminal_Ileum, Breast_Mammary_Tissue, Cells_EBV.transformed_lymphocytes, Skin_Not_Sun_Exposed_Suprapubic, Cells_Transformed_fibroblasts, Adipose_Subcutaneous, Skin_Sun_Exposed_Lower_leg	9	0.593	0.471	0.193
OR7E47P	Nerve_Tibial, Thyroid, Testis, Adrenal_Gland, Heart_Left_Ventricle	5	0.331	0.000449	0.0118
RP11-153M3.1	Artery_Aorta, Cells_Transformed_fibroblasts, Esophagus_Muscularis, Adrenal_Gland, Brain_Cerebellar_Hemisphere, Adipose_Subcutaneous, Colon_Sigmoid, Muscle_Skeletal, Testis, Prostate, Heart_Atrial_Appendage, Uterus, Nerve_Tibial, Brain_Cerebellum, Artery_Coronary, Stomach, Artery_Tibial, Brain_Hippocampus, Spleen, Brain_Caudate_basal_ganglia, Vagina, Cells_EBV.transformed_lymphocytes, Small_Intestine_Terminal_Ileum	23	0.000116065	4.83e-16	1.88e-05
GALNT4	Adipose_Visceral_Omentum, Brain_Substantia_nigra, Pituitary, Esophagus_Mucosa, Skin_Sun_Exposed_Lower_leg, Colon_Sigmoid, Esophagus_Muscularis, Testis, Brain_Spinal_cord_cervical_c.1, Brain_Hypothalamus, Whole_Blood, Brain_Nucleus_accumbens_basal_ganglia, Adipose_Subcutaneous, Brain_Cortex, Cells_Transformed_fibroblasts, Heart_Left_Ventricle, Muscle_Skeletal, Nerve_Tibial, Spleen, Vagina, Skin_Not_Sun_Exposed_Suprapubic, Esophagus_Gastroesophageal_Junction	22	0.0037	1.51e-06	0.00196
OVCH1-AS1	Artery_Aorta, Adipose_Subcutaneous, Ovary, Spleen, Artery_Coronary, Thyroid, Heart_Left_Ventricle, Testis, Brain_Spinal_cord_cervical_c.1, Skin_Not_Sun_Exposed_Suprapubic, Cells_Transformed_fibroblasts, Skin_Sun_Exposed_Lower_leg, Esophagus_Gastroesophageal_Junction, Nerve_Tibial, Artery_Tibial, Esophagus_Muscularis	16	0.433	0.587	0.0333
RP11-680A11.5	Skin_Not_Sun_Exposed_Suprapubic, Adipose_Visceral_Omentum, Pituitary, Spleen, Breast_Mammary_Tissue, Esophagus_Gastroesophageal_Junction, Artery_Aorta	7	0.368	0.0786	0.0174
RP11-320P7.1	Artery_Tibial, Colon_Transverse, Esophagus_Gastroesophageal_Junction, Heart_Atrial_Appendage, Brain_Cerebellar_Hemisphere, Skin_Not_Sun_Exposed_Suprapubic, Stomach, Brain_Spinal_cord_cervical_c.1, Thyroid, Adipose_Subcutaneous, Brain_Hypothalamus, Heart_Left_Ventricle, Testis	13	0.836	0.409	0.118
RP3-416H24.1	Colon_Sigmoid	1	0.0027	4.82e-21	1.97e-09
RP11-341G23.4	Brain_Hypothalamus, Minor_Salivary_Gland, Spleen	3	0.958	NA	0.303
RP11-620J15.3	Esophagus_Mucosa, Heart_Atrial_Appendage, Pituitary, Artery_Aorta, Artery_Tibial, Prostate, Thyroid, Colon_Sigmoid, Heart_Left_Ventricle, Artery_Coronary, Brain_Hypothalamus, Spleen, Whole_Blood, Esophagus_Gastroesophageal_Junction, Nerve_Tibial, Adipose_Subcutaneous, Colon_Transverse, Adipose_Visceral_Omentum, Skin_Sun_Exposed_Lower_leg, Muscle_Skeletal	20	8.65e-05	5.59e-13	6.24e-08
RP11-396F22.1	Brain_Frontal_Cortex_BA9, Brain_Anterior_cingulate_cortex_BA24, Muscle_Skeletal, Lung, Heart_Atrial_Appendage, Vagina, Nerve_Tibial, Brain_Cerebellar_Hemisphere, Ovary	9	0.674	0.682	0.093
RP11-977G19.12	Pituitary, Breast_Mammary_Tissue, Spleen, Esophagus_Mucosa, Artery_Aorta	5	0.0083	6.93e-05	1.08e-05
RP11-350F4.2	Whole_Blood, Colon_Transverse, Brain_Putamen_basal_ganglia, Brain_Substantia_nigra, Brain_Hypothalamus, Vagina, Prostate, Brain_Anterior_cingulate_cortex_BA24, Brain_Caudate_basal_ganglia, Brain_Frontal_Cortex_BA9, Testis	11	0.617	0.172	0.0676
OR5BK1P	Skin_Not_Sun_Exposed_Suprapubic, Adipose_Subcutaneous, Esophagus_Muscularis, Thyroid, Nerve_Tibial, Cells_EBV.transformed_lymphocytes, Heart_Atrial_Appendage, Skin_Sun_Exposed_Lower_leg, Artery_Tibial, Esophagus_Mucosa, Brain_Frontal_Cortex_BA9, Colon_Transverse	12	0.024	2.92e-13	0.0019
RP11-611E13.2	Brain_Cerebellar_Hemisphere, Spleen, Testis, Heart_Left_Ventricle, Breast_Mammary_Tissue, Vagina, Small_Intestine_Terminal_Ileum, Colon_Sigmoid, Brain_Frontal_Cortex_BA9, Lung, Skin_Not_Sun_Exposed_Suprapubic, Brain_Hippocampus, Brain_Spinal_cord_cervical_c.1	13	0.56	0.00543	0.0662
HNRNPA3P10	Brain_Spinal_cord_cervical_c.1, Testis, Small_Intestine_Terminal_Ileum, Adrenal_Gland, Prostate, Ovary, Artery_Tibial, Colon_Sigmoid, Artery_Coronary, Muscle_Skeletal	10	5.53e-05	0.013	5.29e-09
RP11-266E14.1	Heart_Atrial_Appendage, Brain_Cortex, Colon_Transverse, Prostate, Brain_Cerebellum, Testis	6	0.6	0.146	0.0618
RP3-462E2.3	Colon_Transverse, Brain_Substantia_nigra, Pancreas, Ovary, Breast_Mammary_Tissue, Uterus, Spleen, Pituitary, Nerve_Tibial, Whole_Blood, Brain_Cerebellar_Hemisphere, Brain_Frontal_Cortex_BA9	12	0.000538256	1.57e-07	2.7e-08
RP11-256L6.3	Brain_Spinal_cord_cervical_c.1, Pancreas, Adrenal_Gland, Brain_Amygdala, Brain_Hypothalamus	5	0.65	0.0472	0.107
RP11-114F10.2	Artery_Coronary, Skin_Sun_Exposed_Lower_leg, Adipose_Subcutaneous	3	0.586	0.00993	0.167
RP11-386G11.10	Brain_Caudate_basal_ganglia, Artery_Coronary, Brain_Nucleus_accumbens_basal_ganglia, Cells_Transformed_fibroblasts, Heart_Atrial_Appendage, Prostate, Esophagus_Muscularis, Thyroid, Adrenal_Gland, Brain_Hypothalamus, Brain_Putamen_basal_ganglia, Brain_Spinal_cord_cervical_c.1, Colon_Sigmoid, Spleen, Vagina, Artery_Aorta, Brain_Frontal_Cortex_BA9, Brain_Hippocampus, Esophagus_Gastroesophageal_Junction, Heart_Left_Ventricle, Skin_Not_Sun_Exposed_Suprapubic, Small_Intestine_Terminal_Ileum, Lung, Uterus, Colon_Transverse, Testis, Adipose_Visceral_Omentum, Pituitary, Cells_EBV.transformed_lymphocytes, Skin_Sun_Exposed_Lower_leg, Artery_Tibial, Adipose_Subcutaneous, Brain_Cerebellum, Breast_Mammary_Tissue, Esophagus_Mucosa, Ovary, Pancreas, Nerve_Tibial, Brain_Cerebellar_Hemisphere	39	0.113	0.825	0.0231
BCDIN3D-AS1	Cells_EBV.transformed_lymphocytes, Esophagus_Mucosa	2	0.00046324	5.07e-05	2.03e-06
RP11-121E16.1	Esophagus_Gastroesophageal_Junction, Brain_Cerebellar_Hemisphere, Testis, Skin_Sun_Exposed_Lower_leg, Adipose_Subcutaneous, Lung, Nerve_Tibial, Artery_Coronary, Breast_Mammary_Tissue, Cells_Transformed_fibroblasts, Thyroid, Heart_Atrial_Appendage, Artery_Tibial, Ovary, Adrenal_Gland	15	0.463	0.382	0.125
RP11-493L12.4	Small_Intestine_Terminal_Ileum, Brain_Amygdala, Cells_EBV.transformed_lymphocytes, Brain_Frontal_Cortex_BA9, Colon_Sigmoid, Colon_Transverse, Artery_Tibial, Artery_Aorta, Adipose_Subcutaneous, Adrenal_Gland, Adipose_Visceral_Omentum, Breast_Mammary_Tissue, Lung, Ovary, Prostate, Spleen, Vagina	17	0.383	0.233	0.0867
RP11-511H9.3	Thyroid, Liver, Small_Intestine_Terminal_Ileum, Brain_Cortex, Adipose_Subcutaneous, Adipose_Visceral_Omentum, Cells_Transformed_fibroblasts, Brain_Hypothalamus, Whole_Blood, Pituitary, Artery_Coronary, Muscle_Skeletal, Cells_EBV.transformed_lymphocytes, Testis, Skin_Sun_Exposed_Lower_leg, Artery_Tibial, Ovary, Nerve_Tibial, Spleen, Skin_Not_Sun_Exposed_Suprapubic, Esophagus_Mucosa, Colon_Transverse, Lung	23	0.0025	5.38e-05	0.00192
RP11-887P2.5	Skin_Not_Sun_Exposed_Suprapubic, Pancreas, Colon_Sigmoid, Esophagus_Gastroesophageal_Junction, Artery_Tibial, Esophagus_Mucosa, Esophagus_Muscularis, Breast_Mammary_Tissue, Adipose_Visceral_Omentum, Nerve_Tibial, Adipose_Subcutaneous	11	0.093	0.0898	0.0071
RP11-981P6.1	Brain_Hippocampus, Heart_Left_Ventricle, Esophagus_Gastroesophageal_Junction, Vagina, Minor_Salivary_Gland, Skin_Not_Sun_Exposed_Suprapubic, Cells_Transformed_fibroblasts, Pituitary, Artery_Coronary, Pancreas, Esophagus_Mucosa, Brain_Cerebellum, Small_Intestine_Terminal_Ileum, Liver, Brain_Nucleus_accumbens_basal_ganglia, Brain_Caudate_basal_ganglia, Lung, Adrenal_Gland, Breast_Mammary_Tissue, Colon_Sigmoid, Colon_Transverse, Artery_Tibial, Esophagus_Muscularis, Skin_Sun_Exposed_Lower_leg, Adipose_Subcutaneous	25	0.243	0.767	0.0318
RP11-887P2.6	Adipose_Subcutaneous, Cells_Transformed_fibroblasts, Colon_Sigmoid, Artery_Coronary	4	0.917	NA	0.359
RP11-603J24.5	Brain_Caudate_basal_ganglia, Brain_Cerebellar_Hemisphere, Colon_Sigmoid, Spleen, Colon_Transverse, Breast_Mammary_Tissue	6	5.92e-05	0.00624	7.33e-05
RP11-23J18.1	Thyroid, Prostate, Brain_Spinal_cord_cervical_c.1, Cells_EBV.transformed_lymphocytes, Colon_Sigmoid, Lung, Brain_Hypothalamus, Spleen	8	0.239	1.36e-11	0.0193
RP11-1105G2.3	Brain_Nucleus_accumbens_basal_ganglia, Brain_Spinal_cord_cervical_c.1, Artery_Aorta, Adipose_Visceral_Omentum, Whole_Blood, Brain_Caudate_basal_ganglia, Prostate, Colon_Sigmoid, Brain_Cerebellar_Hemisphere, Heart_Atrial_Appendage, Pancreas	11	0.54	0.00324	0.0191
RP11-412D9.4	Prostate, Brain_Spinal_cord_cervical_c.1, Adipose_Subcutaneous, Heart_Atrial_Appendage, Skin_Sun_Exposed_Lower_leg, Heart_Left_Ventricle, Liver, Brain_Putamen_basal_ganglia, Thyroid, Uterus, Cells_EBV.transformed_lymphocytes, Esophagus_Muscularis	12	0.147	0.0144	0.00113
RP13-735L24.1	Liver, Vagina, Breast_Mammary_Tissue, Brain_Cerebellar_Hemisphere, Nerve_Tibial	5	0.537	0.421	0.136
RP11-834C11.11	Pituitary, Adipose_Subcutaneous, Colon_Transverse, Uterus, Skin_Not_Sun_Exposed_Suprapubic, Skin_Sun_Exposed_Lower_leg, Pancreas, Esophagus_Muscularis, Minor_Salivary_Gland	9	0.405	0.539	0.0461
RP11-923I11.7	Pituitary, Ovary, Breast_Mammary_Tissue, Whole_Blood, Brain_Substantia_nigra, Adipose_Subcutaneous, Brain_Spinal_cord_cervical_c.1, Vagina	8	0.000319947	1.92e-09	1.66e-06
RP11-174G6.5	Brain_Amygdala, Cells_EBV.transformed_lymphocytes, Brain_Cortex, Brain_Spinal_cord_cervical_c.1, Brain_Caudate_basal_ganglia, Testis, Minor_Salivary_Gland, Colon_Transverse, Artery_Aorta, Skin_Not_Sun_Exposed_Suprapubic, Artery_Tibial	11	2.18e-05	8.77e-12	8.36e-09
RP11-923I11.6	Skin_Sun_Exposed_Lower_leg, Esophagus_Muscularis, Liver, Uterus, Pancreas, Pituitary, Heart_Atrial_Appendage, Brain_Nucleus_accumbens_basal_ganglia, Minor_Salivary_Gland	9	4.73e-05	0.0519	3.61e-07
RP11-283I3.6	Skin_Not_Sun_Exposed_Suprapubic, Cells_EBV.transformed_lymphocytes, Brain_Cortex, Brain_Spinal_cord_cervical_c.1, Spleen, Esophagus_Mucosa	6	0.425	0.00781	0.023
SNORA40	Uterus	1	0.000662069	0.43	6.24e-11
AC004466.1	Adrenal_Gland, Nerve_Tibial, Skin_Not_Sun_Exposed_Suprapubic, Brain_Caudate_basal_ganglia, Brain_Cortex, Brain_Hippocampus, Brain_Nucleus_accumbens_basal_ganglia, Brain_Putamen_basal_ganglia, Esophagus_Muscularis, Skin_Sun_Exposed_Lower_leg, Testis, Thyroid, Spleen, Whole_Blood, Brain_Substantia_nigra, Brain_Hypothalamus, Colon_Sigmoid, Pancreas, Esophagus_Gastroesophageal_Junction, Adipose_Subcutaneous, Artery_Aorta, Uterus, Stomach, Brain_Amygdala, Brain_Frontal_Cortex_BA9	25	0.003	0.00732	0.00398
AC024257.1	Pituitary, Esophagus_Mucosa, Brain_Putamen_basal_ganglia, Breast_Mammary_Tissue, Artery_Aorta, Thyroid, Brain_Anterior_cingulate_cortex_BA24, Brain_Cerebellum, Heart_Left_Ventricle, Adipose_Subcutaneous, Brain_Caudate_basal_ganglia, Brain_Nucleus_accumbens_basal_ganglia, Lung	13	0.0025	7.77e-06	0.000967
DKFZP779L1853	Whole_Blood, Vagina, Colon_Sigmoid, Colon_Transverse, Pituitary, Testis, Esophagus_Mucosa, Heart_Atrial_Appendage, Brain_Hypothalamus, Stomach, Breast_Mammary_Tissue, Brain_Nucleus_accumbens_basal_ganglia, Prostate, Brain_Cerebellar_Hemisphere, Nerve_Tibial, Lung, Small_Intestine_Terminal_Ileum, Esophagus_Muscularis, Brain_Substantia_nigra, Esophagus_Gastroesophageal_Junction, Spleen	21	0.01	2.71e-05	0.00129
RP4-761J14.10	Skin_Sun_Exposed_Lower_leg, Cells_Transformed_fibroblasts, Pituitary, Adipose_Subcutaneous, Brain_Frontal_Cortex_BA9, Brain_Nucleus_accumbens_basal_ganglia, Heart_Atrial_Appendage, Nerve_Tibial, Spleen, Thyroid, Minor_Salivary_Gland, Uterus, Stomach, Ovary, Colon_Transverse, Pancreas, Skin_Not_Sun_Exposed_Suprapubic, Cells_EBV.transformed_lymphocytes, Breast_Mammary_Tissue, Prostate, Colon_Sigmoid, Brain_Spinal_cord_cervical_c.1, Esophagus_Gastroesophageal_Junction, Brain_Anterior_cingulate_cortex_BA24, Brain_Cortex, Esophagus_Muscularis, Muscle_Skeletal	27	0.0093	2.83e-09	0.000195
RP11-214K3.24	Adipose_Subcutaneous, Adipose_Visceral_Omentum, Liver, Colon_Transverse, Brain_Spinal_cord_cervical_c.1, Heart_Atrial_Appendage, Skin_Sun_Exposed_Lower_leg, Brain_Cerebellar_Hemisphere, Thyroid, Testis	10	9.22e-05	9.41e-20	1.22e-06
RP11-214K3.20	Thyroid, Heart_Atrial_Appendage, Colon_Transverse, Esophagus_Muscularis, Spleen, Prostate, Brain_Caudate_basal_ganglia, Brain_Putamen_basal_ganglia	8	3.07e-06	0.000216	3.75e-06
RP11-214K3.21	Colon_Transverse, Brain_Hippocampus, Brain_Anterior_cingulate_cortex_BA24, Brain_Cerebellar_Hemisphere, Thyroid, Uterus, Brain_Substantia_nigra, Brain_Cortex, Heart_Left_Ventricle	9	7.09e-05	3.84e-06	9.9e-07
RP3-462E2.5	Brain_Cerebellar_Hemisphere, Brain_Cerebellum, Artery_Tibial, Heart_Atrial_Appendage, Brain_Substantia_nigra, Brain_Hypothalamus, Brain_Cortex, Minor_Salivary_Gland, Brain_Nucleus_accumbens_basal_ganglia, Skin_Sun_Exposed_Lower_leg, Pituitary, Brain_Spinal_cord_cervical_c.1, Cells_Transformed_fibroblasts	13	0.045	9.92e-10	6.33e-05
RP11-380L11.4	Small_Intestine_Terminal_Ileum, Muscle_Skeletal, Colon_Transverse, Nerve_Tibial, Esophagus_Gastroesophageal_Junction, Artery_Tibial, Adipose_Visceral_Omentum, Skin_Sun_Exposed_Lower_leg, Colon_Sigmoid, Brain_Anterior_cingulate_cortex_BA24, Esophagus_Mucosa, Heart_Atrial_Appendage, Thyroid, Lung, Breast_Mammary_Tissue, Esophagus_Muscularis, Adipose_Subcutaneous, Heart_Left_Ventricle, Brain_Caudate_basal_ganglia, Brain_Cortex, Skin_Not_Sun_Exposed_Suprapubic, Artery_Aorta, Uterus, Spleen, Brain_Frontal_Cortex_BA9, Brain_Hippocampus	26	3.86e-05	1.59e-15	8.3e-08
RP11-214K3.19	Adipose_Visceral_Omentum, Esophagus_Muscularis, Lung, Heart_Atrial_Appendage, Adrenal_Gland, Brain_Substantia_nigra, Small_Intestine_Terminal_Ileum, Brain_Anterior_cingulate_cortex_BA24, Brain_Cerebellum, Ovary	10	7.78e-05	1.15e-08	1.15e-05
RP11-793H13.11	Brain_Amygdala, Minor_Salivary_Gland, Brain_Cortex, Breast_Mammary_Tissue, Liver, Thyroid	6	0.253	0.0236	0.0087
RP11-1109F11.5	Esophagus_Gastroesophageal_Junction, Brain_Nucleus_accumbens_basal_ganglia, Spleen	3	0.046	0.0173	0.000174
RP11-1109F11.3	Uterus, Vagina, Small_Intestine_Terminal_Ileum, Pancreas, Brain_Putamen_basal_ganglia, Testis	6	0.391	0.114	0.0368
RP11-1060G2.2	Cells_Transformed_fibroblasts, Brain_Hippocampus, Brain_Caudate_basal_ganglia, Brain_Substantia_nigra, Skin_Not_Sun_Exposed_Suprapubic, Heart_Atrial_Appendage, Stomach, Ovary, Brain_Nucleus_accumbens_basal_ganglia	9	0.189	0.0721	0.0311
LINC00936	Thyroid, Brain_Cerebellum, Prostate, Colon_Transverse, Cells_EBV.transformed_lymphocytes, Nerve_Tibial, Brain_Amygdala, Brain_Substantia_nigra, Esophagus_Muscularis, Esophagus_Mucosa, Skin_Sun_Exposed_Lower_leg, Brain_Cerebellar_Hemisphere, Artery_Coronary, Adipose_Subcutaneous, Artery_Aorta, Esophagus_Gastroesophageal_Junction	16	0.021	0.00084	0.0108
RP11-216P16.2	Adipose_Subcutaneous, Colon_Transverse, Brain_Cortex, Brain_Cerebellum, Small_Intestine_Terminal_Ileum, Skin_Sun_Exposed_Lower_leg, Skin_Not_Sun_Exposed_Suprapubic, Esophagus_Muscularis, Colon_Sigmoid, Lung, Adipose_Visceral_Omentum, Brain_Nucleus_accumbens_basal_ganglia, Vagina, Pancreas, Cells_Transformed_fibroblasts, Brain_Anterior_cingulate_cortex_BA24, Esophagus_Gastroesophageal_Junction	17	0.000101198	1.17e-11	6.88e-07
RP4-605O3.4	Adrenal_Gland, Brain_Hypothalamus, Stomach, Brain_Anterior_cingulate_cortex_BA24, Pancreas, Ovary, Colon_Transverse, Heart_Left_Ventricle, Breast_Mammary_Tissue, Cells_EBV.transformed_lymphocytes, Brain_Cerebellum, Artery_Coronary	12	0.449	0.762	0.0631
RP11-446N19.1	Adrenal_Gland, Brain_Caudate_basal_ganglia, Testis, Thyroid, Stomach, Skin_Sun_Exposed_Lower_leg, Esophagus_Gastroesophageal_Junction, Brain_Substantia_nigra, Colon_Transverse, Esophagus_Mucosa, Heart_Atrial_Appendage, Lung, Artery_Coronary, Minor_Salivary_Gland, Prostate, Adipose_Visceral_Omentum, Adipose_Subcutaneous, Artery_Aorta, Nerve_Tibial, Whole_Blood, Breast_Mammary_Tissue, Ovary, Brain_Anterior_cingulate_cortex_BA24, Pituitary, Esophagus_Muscularis, Pancreas, Skin_Not_Sun_Exposed_Suprapubic, Brain_Hippocampus	28	0.036	0.0123	0.00333
RP11-347I19.8	Prostate, Vagina, Brain_Amygdala	3	0.123	1.25e-09	1.95e-07
LINC00938	Esophagus_Gastroesophageal_Junction, Brain_Cerebellum, Cells_EBV.transformed_lymphocytes, Stomach, Adipose_Visceral_Omentum, Adrenal_Gland	6	0.03	0.0343	0.0079
MYCBP2	Esophagus_Mucosa, Artery_Tibial, Muscle_Skeletal	3	0.142	0.00125	0.005747
FBXL3	Adipose_Visceral_Omentum, Brain_Amygdala, Uterus, Heart_Left_Ventricle	4	0.219	6.59e-07	0.0163
AKAP11	Heart_Left_Ventricle, Cells_Transformed_fibroblasts, Adrenal_Gland, Stomach, Breast_Mammary_Tissue, Colon_Transverse, Testis	7	0.673	5.02e-16	0.082
MIPEP	Adrenal_Gland, Prostate, Artery_Tibial, Muscle_Skeletal	4	0.79	0.000234	0.0934
IFT88	Pancreas, Cells_EBV.transformed_lymphocytes, Heart_Left_Ventricle, Whole_Blood, Ovary, Skin_Not_Sun_Exposed_Suprapubic, Small_Intestine_Terminal_Ileum, Colon_Sigmoid, Breast_Mammary_Tissue, Adipose_Visceral_Omentum, Muscle_Skeletal, Adipose_Subcutaneous, Skin_Sun_Exposed_Lower_leg, Lung, Testis, Cells_Transformed_fibroblasts, Esophagus_Mucosa	17	0.129	2.08e-19	0.00331
MYO16	Skin_Not_Sun_Exposed_Suprapubic, Thyroid, Skin_Sun_Exposed_Lower_leg, Artery_Coronary, Colon_Transverse, Brain_Amygdala, Cells_Transformed_fibroblasts	7	0.24	0.0119	0.015061
F7	Breast_Mammary_Tissue, Lung, Small_Intestine_Terminal_Ileum, Spleen, Esophagus_Muscularis, Pituitary, Brain_Cerebellar_Hemisphere, Pancreas, Thyroid, Brain_Nucleus_accumbens_basal_ganglia, Colon_Transverse, Skin_Not_Sun_Exposed_Suprapubic, Adipose_Subcutaneous, Brain_Spinal_cord_cervical_c.1, Prostate, Brain_Caudate_basal_ganglia, Brain_Cortex, Brain_Frontal_Cortex_BA9, Heart_Atrial_Appendage, Ovary, Skin_Sun_Exposed_Lower_leg, Esophagus_Mucosa, Esophagus_Gastroesophageal_Junction, Stomach	24	0.445	0.00329	0.08913
IPO5	Nerve_Tibial, Brain_Hypothalamus, Pancreas, Adipose_Visceral_Omentum, Esophagus_Mucosa, Pituitary, Artery_Coronary, Small_Intestine_Terminal_Ileum, Ovary, Spleen, Liver	11	0.781	0.000218	0.091851
ATP11A	Brain_Substantia_nigra, Artery_Aorta, Adipose_Subcutaneous, Brain_Cerebellum, Whole_Blood, Muscle_Skeletal, Small_Intestine_Terminal_Ileum, Liver, Brain_Caudate_basal_ganglia, Heart_Left_Ventricle, Esophagus_Muscularis, Thyroid, Skin_Not_Sun_Exposed_Suprapubic	13	0.789	0.00239	0.04223
DCT	Breast_Mammary_Tissue, Brain_Cerebellum, Nerve_Tibial, Thyroid, Ovary, Prostate, Heart_Atrial_Appendage, Spleen, Liver, Adipose_Visceral_Omentum, Esophagus_Muscularis, Artery_Coronary, Heart_Left_Ventricle, Brain_Hippocampus, Brain_Frontal_Cortex_BA9, Esophagus_Gastroesophageal_Junction, Artery_Tibial, Adrenal_Gland, Brain_Amygdala, Colon_Sigmoid, Stomach, Brain_Cerebellar_Hemisphere, Esophagus_Mucosa, Brain_Anterior_cingulate_cortex_BA24, Colon_Transverse, Uterus, Brain_Caudate_basal_ganglia, Lung, Pancreas, Small_Intestine_Terminal_Ileum, Artery_Aorta, Brain_Cortex, Brain_Nucleus_accumbens_basal_ganglia, Brain_Hypothalamus, Muscle_Skeletal, Testis	36	0.038	0.0137	0.000234
DIS3	Testis, Cells_Transformed_fibroblasts, Brain_Hippocampus, Thyroid, Brain_Cortex, Adipose_Subcutaneous, Lung	7	0.502	0.259	0.0378
PIBF1	Adrenal_Gland, Testis, Pancreas, Cells_Transformed_fibroblasts, Adipose_Visceral_Omentum, Brain_Substantia_nigra, Muscle_Skeletal, Breast_Mammary_Tissue, Lung, Esophagus_Muscularis, Brain_Hippocampus, Skin_Sun_Exposed_Lower_leg, Vagina, Heart_Atrial_Appendage, Pituitary, Adipose_Subcutaneous, Stomach, Artery_Tibial	18	0.018	8.54e-42	7.97e-05
TDRD3	Adipose_Visceral_Omentum, Breast_Mammary_Tissue, Lung, Skin_Not_Sun_Exposed_Suprapubic, Colon_Sigmoid, Adipose_Subcutaneous, Esophagus_Muscularis, Esophagus_Gastroesophageal_Junction, Artery_Coronary, Brain_Cortex, Skin_Sun_Exposed_Lower_leg, Artery_Aorta, Ovary	13	0.23	0.000801	0.0662
DOCK9	Artery_Coronary, Muscle_Skeletal, Thyroid, Nerve_Tibial, Whole_Blood, Lung, Esophagus_Muscularis, Brain_Anterior_cingulate_cortex_BA24, Brain_Cerebellar_Hemisphere, Artery_Aorta, Ovary, Brain_Putamen_basal_ganglia	12	0.461	1.48e-10	0.005033
ANKRD10	Brain_Caudate_basal_ganglia, Ovary, Stomach, Pancreas, Prostate, Esophagus_Mucosa	6	0.967	0.151	0.10027
TGDS	Small_Intestine_Terminal_Ileum, Testis, Esophagus_Gastroesophageal_Junction, Brain_Cerebellum, Brain_Cerebellar_Hemisphere, Cells_Transformed_fibroblasts, Brain_Frontal_Cortex_BA9, Liver, Stomach, Nerve_Tibial	10	0.022	0.0401	0.00559
KIAA0226L	Brain_Caudate_basal_ganglia, Brain_Frontal_Cortex_BA9, Cells_Transformed_fibroblasts, Pancreas, Brain_Hippocampus, Brain_Putamen_basal_ganglia	6	0.502	0.000248	0.02966
NALCN	Cells_Transformed_fibroblasts, Vagina, Artery_Coronary, Brain_Cerebellar_Hemisphere, Brain_Hippocampus, Adipose_Subcutaneous, Muscle_Skeletal, Heart_Atrial_Appendage, Breast_Mammary_Tissue, Adipose_Visceral_Omentum, Artery_Aorta, Skin_Sun_Exposed_Lower_leg, Esophagus_Gastroesophageal_Junction	13	0.523	4.14e-13	0.0455
HTR2A	Brain_Nucleus_accumbens_basal_ganglia, Brain_Frontal_Cortex_BA9, Stomach, Ovary, Prostate, Testis, Brain_Substantia_nigra	7	0.324	0.000605	0.037987
NDFIP2	Brain_Amygdala, Esophagus_Muscularis, Muscle_Skeletal, Brain_Nucleus_accumbens_basal_ganglia, Brain_Cortex, Whole_Blood, Cells_Transformed_fibroblasts	7	0.386	0.0659	0.0789
CDADC1	Esophagus_Muscularis, Brain_Cerebellar_Hemisphere, Brain_Putamen_basal_ganglia, Skin_Sun_Exposed_Lower_leg, Brain_Anterior_cingulate_cortex_BA24, Testis, Lung, Spleen, Artery_Tibial, Brain_Hypothalamus, Nerve_Tibial, Muscle_Skeletal, Ovary, Brain_Cortex, Adrenal_Gland, Artery_Aorta, Brain_Cerebellum, Brain_Frontal_Cortex_BA9, Colon_Sigmoid, Thyroid, Prostate, Small_Intestine_Terminal_Ileum	22	0.22	1.89e-08	0.0103
KLF5	Artery_Coronary, Esophagus_Mucosa, Pancreas, Spleen, Brain_Cerebellum, Brain_Cerebellar_Hemisphere, Brain_Caudate_basal_ganglia, Brain_Nucleus_accumbens_basal_ganglia, Testis, Artery_Tibial, Brain_Hippocampus, Artery_Aorta, Adipose_Visceral_Omentum, Skin_Not_Sun_Exposed_Suprapubic, Muscle_Skeletal, Ovary, Heart_Atrial_Appendage, Brain_Putamen_basal_ganglia, Esophagus_Muscularis	19	0.027	2.39e-12	0.004588
STK24	Cells_Transformed_fibroblasts, Artery_Tibial, Heart_Atrial_Appendage, Adrenal_Gland, Testis, Brain_Substantia_nigra, Nerve_Tibial, Brain_Cerebellar_Hemisphere, Brain_Cerebellum, Artery_Aorta, Adipose_Visceral_Omentum, Artery_Coronary, Skin_Not_Sun_Exposed_Suprapubic, Small_Intestine_Terminal_Ileum	14	0.086	0.061	0.00991
DNAJC3	Stomach, Esophagus_Mucosa, Brain_Putamen_basal_ganglia, Pancreas, Whole_Blood, Thyroid, Brain_Cerebellum, Brain_Amygdala, Brain_Nucleus_accumbens_basal_ganglia, Nerve_Tibial, Adipose_Visceral_Omentum, Esophagus_Gastroesophageal_Junction, Esophagus_Muscularis, Adrenal_Gland, Skin_Sun_Exposed_Lower_leg, Skin_Not_Sun_Exposed_Suprapubic, Artery_Coronary, Colon_Transverse, Artery_Aorta	19	0.061	1.85e-08	0.0133
UGGT2	Skin_Sun_Exposed_Lower_leg, Esophagus_Mucosa, Uterus, Skin_Not_Sun_Exposed_Suprapubic, Stomach, Small_Intestine_Terminal_Ileum, Nerve_Tibial, Muscle_Skeletal, Breast_Mammary_Tissue, Pancreas, Lung, Whole_Blood, Colon_Sigmoid, Adipose_Subcutaneous, Liver, Thyroid, Spleen, Brain_Substantia_nigra, Colon_Transverse, Esophagus_Muscularis, Esophagus_Gastroesophageal_Junction, Adrenal_Gland, Cells_EBV.transformed_lymphocytes, Testis, Brain_Spinal_cord_cervical_c.1, Ovary, Prostate, Vagina, Brain_Cortex, Minor_Salivary_Gland, Brain_Cerebellar_Hemisphere, Pituitary, Artery_Coronary, Heart_Atrial_Appendage, Adipose_Visceral_Omentum, Heart_Left_Ventricle, Brain_Nucleus_accumbens_basal_ganglia, Brain_Amygdala	38	0.000498068	0	0.000597
ARHGEF7	Brain_Amygdala	1	0.977	0.98	0.312
FGF9	Whole_Blood, Esophagus_Gastroesophageal_Junction, Muscle_Skeletal, Brain_Substantia_nigra, Skin_Not_Sun_Exposed_Suprapubic	5	0.99	0.481	0.189351
SGCG	Artery_Tibial, Esophagus_Mucosa, Adipose_Visceral_Omentum, Brain_Cerebellum, Artery_Coronary, Prostate, Whole_Blood, Breast_Mammary_Tissue, Uterus	9	0.322	0.114	0.023531
PARP4	Pituitary, Whole_Blood, Brain_Nucleus_accumbens_basal_ganglia, Thyroid, Adipose_Subcutaneous, Adipose_Visceral_Omentum, Lung, Pancreas, Testis, Artery_Aorta, Nerve_Tibial, Minor_Salivary_Gland, Heart_Left_Ventricle, Brain_Amygdala, Brain_Putamen_basal_ganglia	15	0.47	0.000631	0.0021
SUPT20H	Brain_Cortex, Colon_Sigmoid, Pituitary, Heart_Atrial_Appendage, Brain_Caudate_basal_ganglia, Esophagus_Gastroesophageal_Junction, Esophagus_Muscularis, Adrenal_Gland, Adipose_Visceral_Omentum, Cells_Transformed_fibroblasts, Lung, Colon_Transverse, Spleen, Whole_Blood, Brain_Anterior_cingulate_cortex_BA24, Adipose_Subcutaneous, Brain_Amygdala, Artery_Tibial, Thyroid, Prostate, Cells_EBV.transformed_lymphocytes, Brain_Putamen_basal_ganglia, Artery_Aorta	23	0.4	3.36e-15	0.117858
SLC25A15	Brain_Cerebellum, Vagina, Breast_Mammary_Tissue, Heart_Left_Ventricle, Esophagus_Muscularis, Esophagus_Gastroesophageal_Junction, Stomach, Heart_Atrial_Appendage, Artery_Tibial, Colon_Transverse, Pituitary, Artery_Aorta, Thyroid, Ovary, Muscle_Skeletal, Testis, Nerve_Tibial, Whole_Blood, Adipose_Subcutaneous	19	0.111	9.71e-74	0.023559
KPNA3	Testis, Heart_Atrial_Appendage, Adipose_Visceral_Omentum, Lung	4	0.066	1.15e-12	0.00154
RGCC	Brain_Frontal_Cortex_BA9, Small_Intestine_Terminal_Ileum, Vagina, Brain_Hippocampus, Brain_Cerebellum, Adipose_Subcutaneous, Adipose_Visceral_Omentum, Esophagus_Muscularis, Breast_Mammary_Tissue, Esophagus_Mucosa, Artery_Aorta	11	0.347	0.0116	0.018863
VWA8	Skin_Not_Sun_Exposed_Suprapubic, Breast_Mammary_Tissue, Uterus, Brain_Anterior_cingulate_cortex_BA24, Brain_Cerebellar_Hemisphere, Skin_Sun_Exposed_Lower_leg, Colon_Sigmoid, Vagina	8	0.345	1.3e-08	0.008984
DGKH	Skin_Not_Sun_Exposed_Suprapubic, Esophagus_Mucosa, Testis, Muscle_Skeletal, Artery_Aorta	5	0.037	2.41e-16	0.000675
KATNAL1	Esophagus_Mucosa, Brain_Putamen_basal_ganglia, Skin_Not_Sun_Exposed_Suprapubic, Brain_Amygdala, Adrenal_Gland, Muscle_Skeletal, Brain_Cerebellar_Hemisphere, Small_Intestine_Terminal_Ileum, Thyroid, Brain_Caudate_basal_ganglia, Brain_Cerebellum, Skin_Sun_Exposed_Lower_leg, Liver, Brain_Spinal_cord_cervical_c.1, Brain_Cortex	15	0.243	0.0555	0.063311
INTS6	Brain_Hypothalamus, Heart_Left_Ventricle, Brain_Cerebellar_Hemisphere, Breast_Mammary_Tissue, Adipose_Subcutaneous, Adipose_Visceral_Omentum, Brain_Cortex	7	0.405	0.0418	0.0533
DHRS12	Heart_Left_Ventricle, Brain_Cerebellar_Hemisphere, Brain_Cerebellum, Minor_Salivary_Gland, Stomach, Spleen, Adipose_Visceral_Omentum, Brain_Putamen_basal_ganglia, Nerve_Tibial, Brain_Amygdala, Prostate, Brain_Substantia_nigra, Skin_Not_Sun_Exposed_Suprapubic, Lung, Whole_Blood, Adipose_Subcutaneous, Colon_Sigmoid	17	0.206	6.75e-18	0.0213
MEDAG	Skin_Not_Sun_Exposed_Suprapubic, Artery_Tibial, Adipose_Subcutaneous, Spleen, Lung, Artery_Aorta, Colon_Sigmoid, Skin_Sun_Exposed_Lower_leg, Testis, Uterus, Esophagus_Mucosa, Cells_Transformed_fibroblasts, Esophagus_Muscularis, Brain_Frontal_Cortex_BA9	14	0.143	0.0154	0.033678
TSC22D1	Artery_Tibial, Liver, Brain_Nucleus_accumbens_basal_ganglia, Esophagus_Gastroesophageal_Junction, Prostate, Nerve_Tibial	6	0.914	0.489	0.06522
CLN5	Brain_Substantia_nigra, Brain_Cerebellum, Brain_Frontal_Cortex_BA9, Esophagus_Mucosa, Adipose_Subcutaneous, Esophagus_Gastroesophageal_Junction, Thyroid, Brain_Anterior_cingulate_cortex_BA24, Colon_Transverse, Brain_Nucleus_accumbens_basal_ganglia, Breast_Mammary_Tissue, Uterus, Adrenal_Gland, Brain_Spinal_cord_cervical_c.1, Colon_Sigmoid, Heart_Left_Ventricle, Lung, Pancreas, Stomach, Testis, Cells_EBV.transformed_lymphocytes, Vagina, Brain_Caudate_basal_ganglia, Liver	24	0.467	3.06e-16	0.053866
OLFM4	Stomach, Nerve_Tibial, Artery_Aorta, Adipose_Subcutaneous	4	0.698	0.178	0.0376
KLF12	Brain_Frontal_Cortex_BA9, Heart_Left_Ventricle, Brain_Cortex, Vagina, Brain_Cerebellar_Hemisphere, Brain_Hippocampus, Esophagus_Mucosa, Esophagus_Muscularis, Artery_Aorta, Brain_Caudate_basal_ganglia, Esophagus_Gastroesophageal_Junction, Heart_Atrial_Appendage, Adipose_Subcutaneous, Cells_Transformed_fibroblasts	14	0.0044	1.52e-07	0.00887
UCHL3	Brain_Spinal_cord_cervical_c.1, Adipose_Subcutaneous, Brain_Nucleus_accumbens_basal_ganglia, Testis, Brain_Putamen_basal_ganglia, Brain_Anterior_cingulate_cortex_BA24, Artery_Tibial, Skin_Sun_Exposed_Lower_leg, Brain_Frontal_Cortex_BA9, Brain_Amygdala, Heart_Atrial_Appendage, Brain_Cortex, Brain_Caudate_basal_ganglia	13	0.002	3.81e-12	6.66e-05
PCDH17	Brain_Hippocampus, Pancreas, Adipose_Visceral_Omentum, Esophagus_Mucosa	4	0.868	0.0206	0.0897
ENOX1	Muscle_Skeletal, Artery_Coronary, Skin_Sun_Exposed_Lower_leg, Brain_Frontal_Cortex_BA9, Artery_Aorta, Adrenal_Gland, Cells_Transformed_fibroblasts, Heart_Atrial_Appendage, Heart_Left_Ventricle	9	0.887	0.7	0.178
MTRF1	Brain_Caudate_basal_ganglia, Brain_Cerebellar_Hemisphere, Ovary, Pancreas, Spleen, Adipose_Visceral_Omentum, Lung, Testis, Brain_Spinal_cord_cervical_c.1, Liver, Small_Intestine_Terminal_Ileum	11	0.072	0.0148	0.00131
SPG20OS	Pituitary, Esophagus_Mucosa, Thyroid, Minor_Salivary_Gland, Testis, Esophagus_Gastroesophageal_Junction, Adipose_Subcutaneous, Artery_Aorta, Adipose_Visceral_Omentum, Colon_Transverse, Artery_Coronary, Artery_Tibial, Skin_Sun_Exposed_Lower_leg, Ovary, Brain_Putamen_basal_ganglia, Adrenal_Gland, Nerve_Tibial, Vagina, Esophagus_Muscularis, Lung, Cells_Transformed_fibroblasts	21	0.329	2.52e-06	0.0458
SOHLH2	Brain_Substantia_nigra, Brain_Caudate_basal_ganglia, Adrenal_Gland, Breast_Mammary_Tissue, Pituitary, Small_Intestine_Terminal_Ileum, Nerve_Tibial, Esophagus_Muscularis, Brain_Nucleus_accumbens_basal_ganglia, Prostate, Artery_Coronary, Skin_Not_Sun_Exposed_Suprapubic, Skin_Sun_Exposed_Lower_leg, Minor_Salivary_Gland, Testis, Lung, Colon_Sigmoid, Brain_Putamen_basal_ganglia, Esophagus_Mucosa, Adipose_Visceral_Omentum, Brain_Frontal_Cortex_BA9, Vagina, Colon_Transverse, Brain_Amygdala, Esophagus_Gastroesophageal_Junction, Brain_Cortex, Thyroid	27	0.373	0.00153	0.106782
DNAJC15	Muscle_Skeletal, Small_Intestine_Terminal_Ileum, Breast_Mammary_Tissue, Adipose_Visceral_Omentum, Adrenal_Gland, Brain_Spinal_cord_cervical_c.1, Cells_EBV.transformed_lymphocytes, Lung, Pancreas, Prostate, Thyroid, Brain_Hippocampus, Artery_Aorta, Brain_Cerebellar_Hemisphere, Brain_Nucleus_accumbens_basal_ganglia, Brain_Substantia_nigra, Liver, Ovary, Uterus, Vagina, Brain_Putamen_basal_ganglia, Whole_Blood, Esophagus_Mucosa, Esophagus_Gastroesophageal_Junction, Minor_Salivary_Gland, Skin_Sun_Exposed_Lower_leg, Nerve_Tibial, Colon_Sigmoid, Brain_Cortex, Esophagus_Muscularis, Spleen, Skin_Not_Sun_Exposed_Suprapubic, Artery_Coronary, Brain_Cerebellum, Colon_Transverse, Cells_Transformed_fibroblasts, Stomach, Pituitary, Adipose_Subcutaneous, Heart_Atrial_Appendage, Brain_Caudate_basal_ganglia, Heart_Left_Ventricle, Brain_Frontal_Cortex_BA9, Artery_Tibial, Brain_Hypothalamus, Testis, Brain_Amygdala	47	0.188	0.995	0.122
PROSER1	Pituitary, Brain_Hippocampus, Brain_Caudate_basal_ganglia, Uterus, Esophagus_Mucosa, Adipose_Subcutaneous, Adrenal_Gland, Skin_Not_Sun_Exposed_Suprapubic, Brain_Spinal_cord_cervical_c.1, Heart_Left_Ventricle, Muscle_Skeletal, Small_Intestine_Terminal_Ileum, Cells_Transformed_fibroblasts, Brain_Cortex, Pancreas	15	0.106	6.76e-16	0.0162
WBP4	Adipose_Subcutaneous, Thyroid, Lung, Small_Intestine_Terminal_Ileum, Heart_Left_Ventricle, Skin_Sun_Exposed_Lower_leg, Esophagus_Mucosa, Skin_Not_Sun_Exposed_Suprapubic, Esophagus_Gastroesophageal_Junction, Minor_Salivary_Gland, Brain_Cerebellum, Nerve_Tibial, Whole_Blood, Muscle_Skeletal, Pituitary, Testis, Brain_Nucleus_accumbens_basal_ganglia, Brain_Spinal_cord_cervical_c.1, Brain_Cerebellar_Hemisphere, Adrenal_Gland, Brain_Hypothalamus, Brain_Caudate_basal_ganglia, Artery_Tibial	23	0.000467306	6.66e-26	3.02e-05
ELF1	Stomach, Brain_Cerebellum, Brain_Cortex, Cells_EBV.transformed_lymphocytes, Skin_Sun_Exposed_Lower_leg, Heart_Left_Ventricle, Liver, Brain_Putamen_basal_ganglia, Adrenal_Gland, Lung, Adipose_Subcutaneous, Artery_Aorta, Thyroid	13	0.0103	6.31e-20	0.0102
HSPH1	Brain_Cerebellar_Hemisphere, Ovary, Vagina, Brain_Nucleus_accumbens_basal_ganglia, Cells_Transformed_fibroblasts, Colon_Transverse, Adipose_Subcutaneous, Liver, Colon_Sigmoid	9	0.691	0.000364	0.106589
ALG5	Brain_Cortex, Pancreas, Adipose_Subcutaneous, Brain_Hippocampus, Skin_Not_Sun_Exposed_Suprapubic, Adipose_Visceral_Omentum, Minor_Salivary_Gland, Testis	8	0.612	1.66e-07	0.045007
EXOSC8	Colon_Transverse, Adrenal_Gland, Adipose_Subcutaneous, Brain_Nucleus_accumbens_basal_ganglia, Pancreas, Esophagus_Mucosa, Brain_Cortex, Whole_Blood, Uterus, Spleen, Vagina, Brain_Spinal_cord_cervical_c.1, Brain_Amygdala, Heart_Atrial_Appendage, Stomach, Heart_Left_Ventricle, Brain_Hypothalamus, Breast_Mammary_Tissue, Skin_Not_Sun_Exposed_Suprapubic, Artery_Aorta	20	0.241	1.74e-20	0.003175
PSPC1	Cells_EBV.transformed_lymphocytes, Lung, Breast_Mammary_Tissue	3	0.845	4.26e-11	0.061
GJB6	Stomach, Pituitary, Liver, Whole_Blood, Brain_Spinal_cord_cervical_c.1, Breast_Mammary_Tissue, Thyroid, Spleen, Adipose_Visceral_Omentum, Brain_Cerebellar_Hemisphere	10	0.757	0.464	0.0985
FLT3	Cells_EBV.transformed_lymphocytes, Stomach, Ovary, Testis, Brain_Spinal_cord_cervical_c.1, Pituitary	6	0.423	0.18	0.00809
RPL21	Heart_Left_Ventricle, Stomach, Thyroid, Muscle_Skeletal, Brain_Amygdala, Pancreas	6	0.0026	0.317	0.00155
MTIF3	Cells_Transformed_fibroblasts, Esophagus_Muscularis, Artery_Aorta, Adipose_Visceral_Omentum, Brain_Substantia_nigra, Muscle_Skeletal, Prostate, Brain_Amygdala, Heart_Atrial_Appendage, Adipose_Subcutaneous, Vagina, Brain_Hippocampus, Brain_Cortex, Brain_Caudate_basal_ganglia, Brain_Spinal_cord_cervical_c.1, Stomach, Brain_Hypothalamus, Artery_Tibial, Spleen, Brain_Frontal_Cortex_BA9, Testis, Breast_Mammary_Tissue, Pituitary, Skin_Sun_Exposed_Lower_leg	24	0.00119211	4.12e-23	0.000117
GTF3A	Brain_Putamen_basal_ganglia, Colon_Sigmoid, Brain_Caudate_basal_ganglia, Brain_Hippocampus, Heart_Left_Ventricle, Esophagus_Mucosa, Skin_Not_Sun_Exposed_Suprapubic, Adipose_Subcutaneous, Stomach, Minor_Salivary_Gland, Brain_Nucleus_accumbens_basal_ganglia, Pituitary, Thyroid	13	0.04	3.76e-05	0.014222
RASL11A	Pancreas, Colon_Transverse, Brain_Nucleus_accumbens_basal_ganglia, Minor_Salivary_Gland, Brain_Cerebellum, Pituitary, Heart_Left_Ventricle, Cells_Transformed_fibroblasts, Testis	9	0.341	0.0186	0.024
UBL3	Whole_Blood, Spleen, Heart_Atrial_Appendage, Colon_Sigmoid, Lung, Brain_Putamen_basal_ganglia, Vagina, Adipose_Subcutaneous, Brain_Nucleus_accumbens_basal_ganglia, Brain_Cortex, Pancreas	11	0.058	0.000103	0.003503
SPRYD7	Artery_Tibial, Breast_Mammary_Tissue, Brain_Cerebellar_Hemisphere, Adrenal_Gland, Prostate, Esophagus_Gastroesophageal_Junction, Spleen, Brain_Cerebellum, Pancreas, Testis, Lung, Cells_Transformed_fibroblasts	12	0.0014	0.0164	0.001386
EBPL	Prostate, Brain_Frontal_Cortex_BA9, Brain_Spinal_cord_cervical_c.1, Brain_Substantia_nigra, Stomach, Brain_Caudate_basal_ganglia, Muscle_Skeletal, Uterus, Adipose_Subcutaneous, Cells_EBV.transformed_lymphocytes	10	0.888	0.0622	0.191
ATP7B	Cells_EBV.transformed_lymphocytes, Small_Intestine_Terminal_Ileum, Testis, Brain_Spinal_cord_cervical_c.1	4	0.384	2.08e-52	0.0114
ZC3H13	Esophagus_Mucosa, Liver, Testis, Brain_Frontal_Cortex_BA9	4	0.665	0.0105	0.061361
GUCY1B2	Pituitary, Small_Intestine_Terminal_Ileum, Colon_Sigmoid, Vagina, Brain_Putamen_basal_ganglia, Esophagus_Gastroesophageal_Junction, Esophagus_Mucosa, Prostate, Spleen, Brain_Caudate_basal_ganglia, Colon_Transverse, Brain_Nucleus_accumbens_basal_ganglia, Skin_Not_Sun_Exposed_Suprapubic, Brain_Cerebellum, Uterus, Minor_Salivary_Gland, Skin_Sun_Exposed_Lower_leg, Liver, Adipose_Visceral_Omentum, Lung, Stomach	21	0.161	0.0165	0.0431
CLYBL	Brain_Substantia_nigra, Artery_Tibial, Brain_Cerebellum, Cells_EBV.transformed_lymphocytes, Pancreas, Breast_Mammary_Tissue, Lung	7	0.299	0.000797	0.007063
TMTC4	Brain_Amygdala, Nerve_Tibial, Brain_Anterior_cingulate_cortex_BA24, Brain_Nucleus_accumbens_basal_ganglia, Pancreas, Adrenal_Gland, Stomach, Thyroid, Esophagus_Muscularis, Adipose_Visceral_Omentum, Esophagus_Gastroesophageal_Junction, Esophagus_Mucosa, Colon_Transverse, Minor_Salivary_Gland, Artery_Tibial	15	0.341	2.87e-08	0.0274
RAP2A	Lung, Cells_Transformed_fibroblasts, Adipose_Subcutaneous, Brain_Nucleus_accumbens_basal_ganglia, Thyroid, Skin_Sun_Exposed_Lower_leg, Nerve_Tibial, Colon_Sigmoid, Esophagus_Muscularis, Brain_Anterior_cingulate_cortex_BA24	10	0.276	0.741	0.00318
ABCC4	Colon_Transverse, Artery_Tibial, Colon_Sigmoid, Cells_Transformed_fibroblasts, Artery_Coronary, Esophagus_Mucosa, Spleen, Pancreas, Whole_Blood, Nerve_Tibial, Thyroid, Muscle_Skeletal, Prostate, Lung, Ovary, Brain_Caudate_basal_ganglia, Adrenal_Gland, Brain_Anterior_cingulate_cortex_BA24, Artery_Aorta, Adipose_Subcutaneous, Heart_Atrial_Appendage	21	0.033	2.21e-05	0.0027
EFNB2	Breast_Mammary_Tissue, Lung, Thyroid, Brain_Cortex, Nerve_Tibial, Adrenal_Gland, Stomach, Spleen, Adipose_Subcutaneous	9	0.187	0.00219	0.026504
TM9SF2	Artery_Tibial, Cells_EBV.transformed_lymphocytes, Brain_Anterior_cingulate_cortex_BA24, Brain_Hypothalamus, Esophagus_Muscularis, Pancreas, Nerve_Tibial, Adipose_Subcutaneous, Testis, Muscle_Skeletal	10	0.419	0.0396	0.07564
TUBGCP3	Adipose_Subcutaneous, Muscle_Skeletal, Esophagus_Mucosa, Skin_Sun_Exposed_Lower_leg, Artery_Tibial, Whole_Blood, Nerve_Tibial, Adipose_Visceral_Omentum	8	0.717	0.359	0.0519
MCF2L	Cells_Transformed_fibroblasts, Testis, Uterus, Muscle_Skeletal, Minor_Salivary_Gland, Artery_Aorta, Ovary, Artery_Coronary, Brain_Frontal_Cortex_BA9, Nerve_Tibial, Esophagus_Muscularis, Thyroid, Skin_Not_Sun_Exposed_Suprapubic	13	0.625	0.212	0.0388
F10	Cells_EBV.transformed_lymphocytes, Heart_Atrial_Appendage, Adipose_Visceral_Omentum, Minor_Salivary_Gland, Prostate, Artery_Coronary, Pituitary, Artery_Aorta, Artery_Tibial, Spleen, Lung, Muscle_Skeletal, Thyroid, Esophagus_Muscularis, Vagina	15	0.66	0.000561	0.0753
PCID2	Prostate, Skin_Sun_Exposed_Lower_leg, Artery_Aorta, Testis, Breast_Mammary_Tissue, Pancreas, Adipose_Visceral_Omentum, Cells_EBV.transformed_lymphocytes, Colon_Transverse, Artery_Coronary	10	0.593	1.07e-05	0.0955
PROZ	Brain_Hippocampus, Breast_Mammary_Tissue, Esophagus_Mucosa, Adipose_Subcutaneous, Adipose_Visceral_Omentum, Cells_Transformed_fibroblasts, Minor_Salivary_Gland, Prostate, Colon_Transverse, Lung, Small_Intestine_Terminal_Ileum, Whole_Blood, Muscle_Skeletal, Testis, Skin_Not_Sun_Exposed_Suprapubic, Adrenal_Gland, Brain_Caudate_basal_ganglia, Thyroid, Artery_Tibial, Vagina, Brain_Cerebellar_Hemisphere, Pancreas, Skin_Sun_Exposed_Lower_leg, Spleen, Brain_Cerebellum, Uterus	26	0.343	4.08e-05	0.12657
TNFRSF19	Prostate, Brain_Amygdala, Breast_Mammary_Tissue, Brain_Cerebellum, Skin_Sun_Exposed_Lower_leg, Adipose_Subcutaneous, Vagina, Brain_Spinal_cord_cervical_c.1, Stomach, Brain_Hypothalamus, Thyroid	11	0.403	0.107	0.0541
RNF6	Artery_Tibial, Brain_Hippocampus, Testis, Brain_Caudate_basal_ganglia, Skin_Sun_Exposed_Lower_leg, Cells_Transformed_fibroblasts, Brain_Hypothalamus, Brain_Amygdala, Skin_Not_Sun_Exposed_Suprapubic, Brain_Cerebellum, Colon_Sigmoid, Brain_Substantia_nigra, Adipose_Subcutaneous, Esophagus_Mucosa, Adipose_Visceral_Omentum, Minor_Salivary_Gland	16	0.161	0.00352	0.040318
CDC16	Cells_EBV.transformed_lymphocytes, Esophagus_Gastroesophageal_Junction, Pancreas, Stomach, Pituitary, Adipose_Visceral_Omentum, Small_Intestine_Terminal_Ileum, Muscle_Skeletal, Thyroid, Artery_Aorta, Liver, Heart_Left_Ventricle, Heart_Atrial_Appendage, Vagina, Esophagus_Muscularis, Adipose_Subcutaneous, Artery_Coronary, Whole_Blood, Brain_Spinal_cord_cervical_c.1, Nerve_Tibial, Esophagus_Mucosa, Uterus, Skin_Sun_Exposed_Lower_leg, Brain_Cerebellum, Colon_Transverse, Minor_Salivary_Gland, Lung, Testis, Colon_Sigmoid, Ovary, Spleen, Skin_Not_Sun_Exposed_Suprapubic, Prostate, Artery_Tibial, Brain_Caudate_basal_ganglia, Brain_Cerebellar_Hemisphere, Breast_Mammary_Tissue, Adrenal_Gland, Cells_Transformed_fibroblasts	39	0.000123829	4.71e-06	4.44e-05
MTUS2	Adipose_Subcutaneous, Skin_Sun_Exposed_Lower_leg, Brain_Cerebellar_Hemisphere, Adipose_Visceral_Omentum, Artery_Coronary	5	0.968	0.333	0.149
ZMYM5	Breast_Mammary_Tissue, Brain_Cerebellar_Hemisphere	2	0.714	0.417	0.028061
XPO4	Ovary, Skin_Not_Sun_Exposed_Suprapubic, Breast_Mammary_Tissue, Brain_Amygdala, Adipose_Subcutaneous, Thyroid, Spleen, Artery_Tibial, Lung, Cells_EBV.transformed_lymphocytes, Brain_Caudate_basal_ganglia, Adrenal_Gland, Brain_Frontal_Cortex_BA9, Brain_Substantia_nigra, Brain_Anterior_cingulate_cortex_BA24, Adipose_Visceral_Omentum, Brain_Cortex, Colon_Transverse, Nerve_Tibial, Heart_Atrial_Appendage, Esophagus_Gastroesophageal_Junction, Brain_Cerebellum, Stomach, Colon_Sigmoid, Skin_Sun_Exposed_Lower_leg, Brain_Cerebellar_Hemisphere, Cells_Transformed_fibroblasts, Whole_Blood, Artery_Coronary, Pancreas, Muscle_Skeletal, Uterus, Brain_Hippocampus, Brain_Putamen_basal_ganglia	34	0.000156248	5.32e-11	0.000101
TPTE2	Skin_Not_Sun_Exposed_Suprapubic, Brain_Cortex, Adipose_Visceral_Omentum, Artery_Coronary, Thyroid, Brain_Substantia_nigra, Small_Intestine_Terminal_Ileum, Artery_Tibial, Brain_Cerebellar_Hemisphere, Lung, Nerve_Tibial	11	0.812	0.000826	0.123481
POMP	Adrenal_Gland, Brain_Cerebellum, Colon_Transverse, Brain_Cerebellar_Hemisphere	4	0.915	0.516	0.129
CDK8	Pancreas, Esophagus_Muscularis, Heart_Left_Ventricle, Nerve_Tibial, Artery_Tibial, Uterus, Brain_Spinal_cord_cervical_c.1, Small_Intestine_Terminal_Ileum	8	0.101	4.84e-10	0.0223
ALOX5AP	Ovary, Pituitary, Adrenal_Gland, Heart_Left_Ventricle, Esophagus_Muscularis, Heart_Atrial_Appendage, Esophagus_Mucosa, Skin_Not_Sun_Exposed_Suprapubic, Adipose_Subcutaneous, Minor_Salivary_Gland, Brain_Amygdala	11	0.094	1.44e-07	0.007304
WASF3	Liver, Skin_Sun_Exposed_Lower_leg, Muscle_Skeletal, Brain_Amygdala, Adipose_Visceral_Omentum, Brain_Nucleus_accumbens_basal_ganglia, Skin_Not_Sun_Exposed_Suprapubic, Colon_Transverse, Pituitary, Adipose_Subcutaneous, Lung, Adrenal_Gland	12	0.269	0.0109	0.010344
GPR12	Adipose_Visceral_Omentum, Esophagus_Muscularis, Thyroid, Adipose_Subcutaneous, Brain_Frontal_Cortex_BA9, Pituitary, Minor_Salivary_Gland, Brain_Hippocampus, Brain_Hypothalamus, Artery_Coronary, Brain_Putamen_basal_ganglia, Colon_Sigmoid, Brain_Cerebellum	13	0.597	0.0605	0.15
DCLK1	Brain_Cerebellum, Nerve_Tibial, Brain_Cortex, Skin_Sun_Exposed_Lower_leg, Brain_Anterior_cingulate_cortex_BA24, Artery_Tibial, Ovary, Skin_Not_Sun_Exposed_Suprapubic, Stomach, Adipose_Subcutaneous, Heart_Left_Ventricle, Brain_Spinal_cord_cervical_c.1	12	0.121	2.67e-06	0.008712
CCNA1	Brain_Anterior_cingulate_cortex_BA24, Brain_Nucleus_accumbens_basal_ganglia, Liver, Artery_Tibial, Esophagus_Mucosa, Esophagus_Gastroesophageal_Junction, Esophagus_Muscularis, Cells_Transformed_fibroblasts, Artery_Aorta	9	0.201	2.03e-25	0.010062
COG6	Small_Intestine_Terminal_Ileum, Ovary, Brain_Frontal_Cortex_BA9, Minor_Salivary_Gland	4	0.327	8.24e-06	0.00991
EPSTI1	Artery_Coronary, Heart_Left_Ventricle, Uterus, Brain_Cerebellum, Thyroid, Minor_Salivary_Gland, Heart_Atrial_Appendage, Adrenal_Gland, Whole_Blood	9	0.928	0.00898	0.147416
TRPC4	Stomach, Cells_Transformed_fibroblasts, Artery_Tibial, Colon_Transverse, Skin_Sun_Exposed_Lower_leg, Thyroid, Brain_Putamen_basal_ganglia, Brain_Anterior_cingulate_cortex_BA24, Brain_Cortex	9	0.136	0.000941	0.00913
POSTN	Cells_Transformed_fibroblasts, Colon_Sigmoid, Brain_Cortex, Esophagus_Mucosa, Lung, Adipose_Visceral_Omentum, Adipose_Subcutaneous, Breast_Mammary_Tissue, Brain_Amygdala, Skin_Not_Sun_Exposed_Suprapubic, Heart_Left_Ventricle, Esophagus_Muscularis	12	0.044	6.78e-10	0.0554
GPALPP1	Heart_Left_Ventricle, Nerve_Tibial, Esophagus_Gastroesophageal_Junction, Brain_Cortex, Brain_Cerebellar_Hemisphere, Colon_Transverse, Adipose_Subcutaneous, Esophagus_Muscularis, Lung, Pituitary, Small_Intestine_Terminal_Ileum, Thyroid, Heart_Atrial_Appendage, Skin_Sun_Exposed_Lower_leg, Artery_Coronary, Adipose_Visceral_Omentum, Muscle_Skeletal, Artery_Tibial, Brain_Substantia_nigra	19	0.000458267	2.46e-94	5.88e-05
KL	Minor_Salivary_Gland, Thyroid, Testis, Cells_EBV.transformed_lymphocytes, Small_Intestine_Terminal_Ileum, Adrenal_Gland, Nerve_Tibial, Brain_Hippocampus, Esophagus_Muscularis, Skin_Sun_Exposed_Lower_leg, Stomach, Lung, Adipose_Subcutaneous, Colon_Transverse, Pituitary	15	0.000322049	2.21e-09	0.000628
RFC3	Brain_Cerebellum, Brain_Frontal_Cortex_BA9, Brain_Cerebellar_Hemisphere, Lung, Skin_Not_Sun_Exposed_Suprapubic, Whole_Blood, Spleen, Stomach, Ovary, Esophagus_Gastroesophageal_Junction, Heart_Left_Ventricle, Adipose_Subcutaneous, Adipose_Visceral_Omentum, Skin_Sun_Exposed_Lower_leg	14	0.305	0.000861	0.014106
STARD13	Esophagus_Muscularis, Muscle_Skeletal, Brain_Caudate_basal_ganglia, Stomach, Artery_Aorta, Heart_Atrial_Appendage, Skin_Sun_Exposed_Lower_leg, Esophagus_Gastroesophageal_Junction, Breast_Mammary_Tissue, Adrenal_Gland, Heart_Left_Ventricle, Spleen	12	0.295	0.0685	0.026
GGACT	Brain_Frontal_Cortex_BA9, Whole_Blood, Brain_Amygdala, Small_Intestine_Terminal_Ileum, Brain_Hippocampus, Thyroid, Testis, Brain_Caudate_basal_ganglia, Skin_Not_Sun_Exposed_Suprapubic, Brain_Spinal_cord_cervical_c.1, Colon_Sigmoid, Skin_Sun_Exposed_Lower_leg, Brain_Cerebellum, Adipose_Visceral_Omentum, Spleen, Pituitary, Adrenal_Gland, Nerve_Tibial, Brain_Cerebellar_Hemisphere, Minor_Salivary_Gland	20	0.311	7.47e-11	0.040108
COL4A2	Liver, Colon_Transverse, Colon_Sigmoid, Thyroid, Pituitary, Artery_Aorta, Cells_Transformed_fibroblasts, Esophagus_Muscularis	8	0.05	0.00634	0.008165
CLDN10	Adrenal_Gland, Whole_Blood, Pancreas, Brain_Caudate_basal_ganglia, Small_Intestine_Terminal_Ileum, Spleen, Nerve_Tibial, Brain_Hypothalamus, Esophagus_Gastroesophageal_Junction, Breast_Mammary_Tissue, Adipose_Visceral_Omentum, Stomach, Artery_Tibial, Cells_EBV.transformed_lymphocytes, Brain_Spinal_cord_cervical_c.1	15	0.014	0.00191	0.000581
DZIP1	Heart_Atrial_Appendage, Adipose_Subcutaneous, Esophagus_Mucosa, Nerve_Tibial, Skin_Not_Sun_Exposed_Suprapubic, Skin_Sun_Exposed_Lower_leg, Cells_Transformed_fibroblasts, Colon_Sigmoid, Esophagus_Muscularis, Muscle_Skeletal, Vagina, Artery_Coronary, Artery_Aorta, Artery_Tibial, Thyroid, Esophagus_Gastroesophageal_Junction, Prostate, Adipose_Visceral_Omentum, Brain_Cerebellum, Lung, Testis, Breast_Mammary_Tissue, Heart_Left_Ventricle, Brain_Cerebellar_Hemisphere, Brain_Putamen_basal_ganglia	25	0.0007006	0.000122	0.000188
UBAC2	Brain_Cerebellum, Uterus, Heart_Atrial_Appendage, Heart_Left_Ventricle, Artery_Tibial, Thyroid, Pancreas, Whole_Blood, Muscle_Skeletal, Esophagus_Mucosa	10	0.01	2.29e-32	0.002149
ARGLU1	Vagina	1	0.917	0.691	0.051491
BIVM	Brain_Anterior_cingulate_cortex_BA24, Minor_Salivary_Gland, Adrenal_Gland, Colon_Transverse, Spleen, Testis, Breast_Mammary_Tissue, Whole_Blood, Brain_Putamen_basal_ganglia, Brain_Hippocampus, Prostate, Brain_Cerebellum, Stomach, Brain_Caudate_basal_ganglia, Brain_Amygdala, Brain_Spinal_cord_cervical_c.1, Pituitary, Skin_Sun_Exposed_Lower_leg	18	0.148	5.73e-30	0.034763
ERCC5	Whole_Blood, Spleen, Muscle_Skeletal, Skin_Sun_Exposed_Lower_leg, Artery_Tibial, Adipose_Subcutaneous, Pituitary, Brain_Hippocampus, Heart_Atrial_Appendage, Esophagus_Muscularis, Colon_Transverse, Nerve_Tibial, Skin_Not_Sun_Exposed_Suprapubic, Esophagus_Gastroesophageal_Junction, Heart_Left_Ventricle, Testis, Adipose_Visceral_Omentum, Lung, Liver, Cells_Transformed_fibroblasts, Colon_Sigmoid, Brain_Anterior_cingulate_cortex_BA24	22	0.209	0.000746	0.063894
KDELC1	Brain_Caudate_basal_ganglia, Skin_Not_Sun_Exposed_Suprapubic, Liver, Artery_Aorta, Vagina	5	0.305	0.226	0.07747
CARS2	Testis, Brain_Nucleus_accumbens_basal_ganglia, Brain_Cerebellum	3	0.859	0.581	0.0791
NEK3	Brain_Substantia_nigra, Thyroid, Artery_Tibial, Cells_EBV.transformed_lymphocytes, Lung, Vagina, Brain_Spinal_cord_cervical_c.1, Artery_Aorta, Breast_Mammary_Tissue, Colon_Transverse, Heart_Atrial_Appendage, Skin_Not_Sun_Exposed_Suprapubic, Skin_Sun_Exposed_Lower_leg, Adipose_Visceral_Omentum, Cells_Transformed_fibroblasts, Esophagus_Muscularis, Heart_Left_Ventricle, Pancreas, Stomach, Testis, Uterus, Brain_Nucleus_accumbens_basal_ganglia, Muscle_Skeletal, Nerve_Tibial, Brain_Frontal_Cortex_BA9, Esophagus_Mucosa, Brain_Cortex, Whole_Blood, Artery_Coronary, Pituitary, Adipose_Subcutaneous	31	0.094	5.2e-22	0.031436
VPS36	Brain_Hypothalamus, Artery_Coronary, Heart_Atrial_Appendage, Pancreas, Nerve_Tibial	5	0.697	1.42e-16	0.0676
RNASEH2B	Prostate, Breast_Mammary_Tissue, Cells_Transformed_fibroblasts, Skin_Sun_Exposed_Lower_leg, Cells_EBV.transformed_lymphocytes, Brain_Frontal_Cortex_BA9, Brain_Caudate_basal_ganglia, Brain_Hippocampus, Artery_Aorta, Artery_Tibial, Brain_Cerebellar_Hemisphere, Brain_Cerebellum, Brain_Putamen_basal_ganglia, Brain_Substantia_nigra, Colon_Transverse, Esophagus_Mucosa, Heart_Atrial_Appendage, Liver, Ovary, Vagina, Adipose_Subcutaneous, Adipose_Visceral_Omentum, Adrenal_Gland, Brain_Amygdala, Brain_Hypothalamus, Brain_Spinal_cord_cervical_c.1, Colon_Sigmoid, Muscle_Skeletal, Pituitary, Testis, Uterus	31	0.674	0.0563	0.152
CKAP2	Brain_Substantia_nigra, Ovary, Uterus, Colon_Transverse	4	0.939	0.0589	0.444447
TBC1D4	Adrenal_Gland, Brain_Cerebellar_Hemisphere, Brain_Cerebellum, Brain_Hypothalamus, Ovary, Uterus, Vagina, Muscle_Skeletal, Artery_Tibial, Skin_Not_Sun_Exposed_Suprapubic, Esophagus_Mucosa, Artery_Aorta, Brain_Cortex, Brain_Putamen_basal_ganglia, Heart_Atrial_Appendage, Pituitary, Stomach, Adipose_Visceral_Omentum, Colon_Transverse, Esophagus_Gastroesophageal_Junction, Minor_Salivary_Gland, Thyroid, Brain_Caudate_basal_ganglia, Artery_Coronary, Brain_Substantia_nigra, Nerve_Tibial, Spleen, Liver, Heart_Left_Ventricle, Brain_Anterior_cingulate_cortex_BA24, Whole_Blood, Brain_Nucleus_accumbens_basal_ganglia, Testis, Esophagus_Muscularis, Adipose_Subcutaneous	35	0.052	3.63e-08	0.00761
BORA	Cells_EBV.transformed_lymphocytes, Uterus, Stomach, Pancreas, Brain_Caudate_basal_ganglia, Skin_Not_Sun_Exposed_Suprapubic, Pituitary, Adrenal_Gland, Brain_Cerebellar_Hemisphere, Whole_Blood, Adipose_Subcutaneous, Cells_Transformed_fibroblasts, Esophagus_Gastroesophageal_Junction, Brain_Amygdala, Prostate	15	0.205	8.68e-17	0.0246
LRCH1	Brain_Cerebellar_Hemisphere, Brain_Cerebellum, Brain_Cortex, Esophagus_Muscularis, Adipose_Subcutaneous, Colon_Sigmoid, Cells_EBV.transformed_lymphocytes, Muscle_Skeletal, Thyroid, Breast_Mammary_Tissue, Heart_Left_Ventricle, Brain_Spinal_cord_cervical_c.1, Whole_Blood, Artery_Tibial, Testis, Brain_Hippocampus	16	0.0035	0.000406	0.003897
SUCLA2	Spleen, Uterus, Skin_Sun_Exposed_Lower_leg, Liver, Brain_Nucleus_accumbens_basal_ganglia, Cells_EBV.transformed_lymphocytes	6	0.486	7.33e-12	0.015514
RCBTB1	Heart_Atrial_Appendage, Liver, Ovary, Thyroid, Brain_Nucleus_accumbens_basal_ganglia, Vagina, Nerve_Tibial, Esophagus_Muscularis, Brain_Amygdala, Brain_Cortex, Heart_Left_Ventricle, Testis, Artery_Coronary, Adipose_Subcutaneous, Adrenal_Gland	15	0.479	2.35e-35	0.036599
MED4	Brain_Putamen_basal_ganglia, Brain_Cerebellum, Skin_Not_Sun_Exposed_Suprapubic, Skin_Sun_Exposed_Lower_leg, Vagina, Liver, Esophagus_Muscularis, Pituitary, Lung, Muscle_Skeletal, Brain_Caudate_basal_ganglia, Brain_Cerebellar_Hemisphere	12	0.469	4.8e-30	0.008881
PHF11	Esophagus_Mucosa, Skin_Not_Sun_Exposed_Suprapubic, Minor_Salivary_Gland, Thyroid, Colon_Transverse, Artery_Tibial, Vagina, Adipose_Visceral_Omentum, Adrenal_Gland, Small_Intestine_Terminal_Ileum, Skin_Sun_Exposed_Lower_leg, Brain_Hypothalamus	12	0.14	3.11e-19	0.003706
COG3	Esophagus_Mucosa, Pituitary, Esophagus_Gastroesophageal_Junction, Skin_Not_Sun_Exposed_Suprapubic, Artery_Coronary, Brain_Nucleus_accumbens_basal_ganglia, Esophagus_Muscularis, Adipose_Subcutaneous, Muscle_Skeletal, Brain_Amygdala, Skin_Sun_Exposed_Lower_leg, Minor_Salivary_Gland, Thyroid, Testis, Artery_Tibial, Brain_Anterior_cingulate_cortex_BA24, Brain_Caudate_basal_ganglia, Brain_Cerebellum, Stomach	19	0.000639656	2.27e-16	0.000657
ITM2B	Brain_Cortex, Cells_Transformed_fibroblasts, Thyroid, Lung, Small_Intestine_Terminal_Ileum, Colon_Transverse, Ovary, Breast_Mammary_Tissue, Whole_Blood, Spleen, Cells_EBV.transformed_lymphocytes, Pancreas, Skin_Sun_Exposed_Lower_leg, Brain_Putamen_basal_ganglia	14	0.133	1.9e-08	0.015488
NUDT15	Esophagus_Mucosa, Cells_Transformed_fibroblasts, Skin_Sun_Exposed_Lower_leg, Brain_Putamen_basal_ganglia, Esophagus_Gastroesophageal_Junction, Ovary, Artery_Tibial, Colon_Sigmoid, Artery_Coronary, Prostate, Heart_Atrial_Appendage, Brain_Cerebellar_Hemisphere, Nerve_Tibial, Brain_Nucleus_accumbens_basal_ganglia, Lung, Brain_Cerebellum	16	0.031	0.00264	0.012967
EDNRB	Thyroid, Artery_Aorta, Colon_Sigmoid, Esophagus_Muscularis, Spleen	5	0.901	4.8e-06	0.128
RCBTB2	Colon_Transverse, Artery_Tibial, Heart_Left_Ventricle, Muscle_Skeletal, Cells_Transformed_fibroblasts, Colon_Sigmoid, Prostate, Skin_Sun_Exposed_Lower_leg, Pancreas, Heart_Atrial_Appendage, Pituitary, Small_Intestine_Terminal_Ileum	12	0.257	0.0176	0.035682
LCP1	Heart_Atrial_Appendage, Vagina, Stomach, Skin_Sun_Exposed_Lower_leg, Adipose_Subcutaneous	5	0.717	0.311	0.080784
SETDB2	Prostate, Brain_Hypothalamus, Brain_Spinal_cord_cervical_c.1, Artery_Aorta, Skin_Sun_Exposed_Lower_leg, Minor_Salivary_Gland, Esophagus_Muscularis, Uterus, Brain_Nucleus_accumbens_basal_ganglia, Brain_Cerebellar_Hemisphere, Colon_Transverse	11	0.718	4.18e-136	0.00512
SLC46A3	Muscle_Skeletal, Brain_Frontal_Cortex_BA9, Liver, Prostate, Adipose_Subcutaneous, Colon_Sigmoid, Pancreas, Stomach, Thyroid, Brain_Cortex, Esophagus_Mucosa, Skin_Not_Sun_Exposed_Suprapubic, Skin_Sun_Exposed_Lower_leg, Brain_Substantia_nigra, Esophagus_Gastroesophageal_Junction, Small_Intestine_Terminal_Ileum, Brain_Nucleus_accumbens_basal_ganglia, Nerve_Tibial	18	0.463	6.65e-42	0.053
LNX2	Breast_Mammary_Tissue, Artery_Aorta, Brain_Nucleus_accumbens_basal_ganglia, Lung	4	0.287	0.0107	0.001308
N4BP2L1	Breast_Mammary_Tissue, Thyroid, Skin_Not_Sun_Exposed_Suprapubic, Brain_Nucleus_accumbens_basal_ganglia, Brain_Spinal_cord_cervical_c.1, Muscle_Skeletal, Colon_Sigmoid	7	0.223	3.56e-10	0.025699
BRCA2	Colon_Transverse, Whole_Blood	2	0.554	0.324	0.01904
WDFY2	Brain_Amygdala, Pituitary, Breast_Mammary_Tissue, Artery_Aorta, Heart_Left_Ventricle, Liver, Brain_Cortex, Cells_Transformed_fibroblasts, Esophagus_Mucosa	9	0.252	1.28e-18	0.00296
HNRNPA1L2	Minor_Salivary_Gland	1	0.838	0.209	0.0433
LPAR6	Artery_Coronary, Brain_Anterior_cingulate_cortex_BA24, Lung, Brain_Cerebellar_Hemisphere, Brain_Putamen_basal_ganglia	5	0.735	0.084	0.130558
RB1	Heart_Left_Ventricle, Brain_Cerebellar_Hemisphere, Brain_Anterior_cingulate_cortex_BA24, Adipose_Visceral_Omentum, Adrenal_Gland, Stomach, Pancreas, Esophagus_Gastroesophageal_Junction, Esophagus_Mucosa, Brain_Frontal_Cortex_BA9	10	0.189	5.73e-11	0.0043
RBM26	Skin_Sun_Exposed_Lower_leg, Whole_Blood, Thyroid, Adipose_Subcutaneous, Brain_Cerebellum, Heart_Atrial_Appendage, Colon_Transverse, Breast_Mammary_Tissue, Artery_Tibial, Brain_Cerebellar_Hemisphere, Muscle_Skeletal, Artery_Aorta, Pancreas, Ovary, Esophagus_Muscularis, Brain_Frontal_Cortex_BA9, Spleen	17	0.063	1.9e-101	0.006421
MBNL2	Heart_Atrial_Appendage, Adipose_Visceral_Omentum, Thyroid, Heart_Left_Ventricle, Muscle_Skeletal, Adipose_Subcutaneous	6	0.536	9.57e-05	0.089359
GRTP1	Brain_Nucleus_accumbens_basal_ganglia, Esophagus_Mucosa, Stomach, Brain_Cerebellum	4	0.863	2.43e-06	0.220131
DCUN1D2	Thyroid, Breast_Mammary_Tissue, Small_Intestine_Terminal_Ileum, Liver, Esophagus_Mucosa, Esophagus_Muscularis, Pancreas, Skin_Not_Sun_Exposed_Suprapubic	8	0.6	1.53e-21	0.0329
TMCO3	Brain_Spinal_cord_cervical_c.1, Artery_Aorta, Artery_Tibial, Ovary, Skin_Not_Sun_Exposed_Suprapubic, Thyroid, Brain_Cerebellar_Hemisphere, Testis	8	0.749	0.00725	0.0576
SAP18	Brain_Caudate_basal_ganglia, Uterus, Heart_Left_Ventricle, Artery_Tibial, Brain_Anterior_cingulate_cortex_BA24, Brain_Cerebellum, Heart_Atrial_Appendage, Adrenal_Gland, Colon_Transverse, Brain_Frontal_Cortex_BA9	10	0.153	0.000314	0.03281
FAM124A	Brain_Amygdala, Brain_Hippocampus, Spleen, Lung, Esophagus_Mucosa, Cells_Transformed_fibroblasts, Artery_Tibial, Brain_Putamen_basal_ganglia, Brain_Cerebellar_Hemisphere, Adipose_Visceral_Omentum	10	0.134	0.00751	0.00605
FREM2	Liver, Skin_Not_Sun_Exposed_Suprapubic, Brain_Hypothalamus, Thyroid, Adipose_Subcutaneous	5	0.175	0.00287	0.00475
TEX30	Colon_Sigmoid, Adipose_Visceral_Omentum, Brain_Anterior_cingulate_cortex_BA24	3	0.23	5.72e-10	0.00207
CCDC122	Brain_Amygdala, Lung, Heart_Left_Ventricle, Prostate, Esophagus_Gastroesophageal_Junction, Brain_Cortex, Testis, Esophagus_Muscularis, Stomach, Heart_Atrial_Appendage, Artery_Aorta, Cells_EBV.transformed_lymphocytes, Brain_Hippocampus, Nerve_Tibial, Colon_Sigmoid, Breast_Mammary_Tissue, Thyroid, Colon_Transverse, Adipose_Visceral_Omentum, Muscle_Skeletal, Adrenal_Gland, Artery_Tibial, Skin_Not_Sun_Exposed_Suprapubic, Uterus, Adipose_Subcutaneous, Spleen, Brain_Nucleus_accumbens_basal_ganglia, Cells_Transformed_fibroblasts, Artery_Coronary	29	0.239	0.409	0.004
SERP2	Heart_Left_Ventricle, Esophagus_Gastroesophageal_Junction, Adipose_Visceral_Omentum, Stomach	4	0.594	0.00499	0.0256
SACS	Adipose_Subcutaneous, Brain_Cerebellum, Brain_Anterior_cingulate_cortex_BA24, Skin_Sun_Exposed_Lower_leg, Testis, Brain_Cerebellar_Hemisphere, Adipose_Visceral_Omentum, Nerve_Tibial, Spleen, Brain_Amygdala, Adrenal_Gland, Small_Intestine_Terminal_Ileum	12	0.000611082	0.00107	0.00425
PABPC3	Brain_Cerebellum, Muscle_Skeletal, Brain_Substantia_nigra, Brain_Cerebellar_Hemisphere, Heart_Atrial_Appendage, Breast_Mammary_Tissue	6	0.162	0.0395	0.035135
CENPJ	Stomach, Thyroid, Esophagus_Gastroesophageal_Junction, Brain_Anterior_cingulate_cortex_BA24, Brain_Spinal_cord_cervical_c.1, Adipose_Subcutaneous, Lung, Brain_Nucleus_accumbens_basal_ganglia, Artery_Tibial, Adrenal_Gland, Heart_Left_Ventricle, Artery_Coronary, Esophagus_Mucosa, Pancreas, Spleen, Esophagus_Muscularis, Brain_Amygdala	17	0.64	0.000185	0.108
RNF219	Spleen, Artery_Aorta, Brain_Anterior_cingulate_cortex_BA24	3	0.782	0.543	0.0455
ARL11	Brain_Nucleus_accumbens_basal_ganglia, Nerve_Tibial, Whole_Blood, Artery_Tibial, Brain_Amygdala	5	0.537	0.00433	0.04768
USP12	Artery_Aorta, Pancreas, Brain_Cerebellum, Adipose_Subcutaneous, Esophagus_Mucosa, Thyroid, Skin_Sun_Exposed_Lower_leg, Ovary, Liver, Muscle_Skeletal, Brain_Spinal_cord_cervical_c.1, Cells_Transformed_fibroblasts	12	0.028	2.35e-08	0.000417
GPR180	Brain_Hypothalamus, Liver, Cells_Transformed_fibroblasts, Brain_Cerebellar_Hemisphere	4	0.585	0.0627	0.0605
FARP1	Ovary, Cells_Transformed_fibroblasts, Spleen, Heart_Left_Ventricle, Skin_Sun_Exposed_Lower_leg, Pancreas, Whole_Blood, Uterus, Breast_Mammary_Tissue	9	0.548	0.0212	0.010215
ING1	Brain_Cortex, Breast_Mammary_Tissue, Thyroid, Muscle_Skeletal, Lung, Brain_Frontal_Cortex_BA9, Brain_Hypothalamus, Whole_Blood, Cells_Transformed_fibroblasts, Cells_EBV.transformed_lymphocytes, Brain_Substantia_nigra, Nerve_Tibial, Ovary	13	0.028	0.000273	0.047362
TEX29	Artery_Aorta, Ovary, Testis, Brain_Amygdala, Colon_Sigmoid, Skin_Not_Sun_Exposed_Suprapubic, Cells_Transformed_fibroblasts, Liver	8	0.814	0.00138	0.084119
ADPRHL1	Thyroid, Esophagus_Muscularis, Pituitary, Muscle_Skeletal, Heart_Left_Ventricle, Colon_Sigmoid, Artery_Aorta, Artery_Coronary, Liver, Uterus, Brain_Frontal_Cortex_BA9, Nerve_Tibial, Vagina	13	0.462	1.12e-28	0.0229
SUGT1	Small_Intestine_Terminal_Ileum, Brain_Substantia_nigra, Cells_Transformed_fibroblasts, Artery_Coronary, Heart_Atrial_Appendage, Skin_Sun_Exposed_Lower_leg, Brain_Nucleus_accumbens_basal_ganglia	7	0.932	2.66e-05	0.162
GJB2	Thyroid, Breast_Mammary_Tissue, Cells_EBV.transformed_lymphocytes, Brain_Nucleus_accumbens_basal_ganglia	4	0.758	0.294	0.0266
CRYL1	Thyroid, Pituitary, Adrenal_Gland, Skin_Sun_Exposed_Lower_leg, Brain_Hypothalamus, Skin_Not_Sun_Exposed_Suprapubic, Brain_Cerebellar_Hemisphere, Heart_Left_Ventricle, Brain_Caudate_basal_ganglia, Artery_Tibial, Brain_Nucleus_accumbens_basal_ganglia, Esophagus_Muscularis, Heart_Atrial_Appendage, Adipose_Subcutaneous, Stomach	15	0.014	9.08e-12	7.77e-05
OXGR1	Colon_Transverse, Stomach, Prostate, Brain_Amygdala, Brain_Anterior_cingulate_cortex_BA24, Brain_Substantia_nigra, Brain_Hypothalamus, Brain_Nucleus_accumbens_basal_ganglia, Brain_Hippocampus, Brain_Frontal_Cortex_BA9, Skin_Sun_Exposed_Lower_leg, Cells_Transformed_fibroblasts, Lung, Brain_Spinal_cord_cervical_c.1, Pituitary, Artery_Coronary	16	0.474	3.73e-11	0.120897
FAM194B	Testis, Artery_Tibial, Cells_Transformed_fibroblasts, Adrenal_Gland, Prostate, Adipose_Visceral_Omentum, Ovary, Adipose_Subcutaneous, Artery_Aorta, Esophagus_Mucosa, Breast_Mammary_Tissue	11	0.086	7.91e-05	0.00402
TPTE2P5	Testis, Adipose_Visceral_Omentum, Stomach, Spleen, Thyroid, Brain_Spinal_cord_cervical_c.1, Pituitary, Cells_Transformed_fibroblasts, Minor_Salivary_Gland, Brain_Putamen_basal_ganglia	10	0.378	5.73e-37	0.0492
UPF3A	Brain_Cerebellum, Minor_Salivary_Gland, Brain_Cerebellar_Hemisphere, Artery_Coronary, Pancreas, Breast_Mammary_Tissue, Thyroid, Whole_Blood, Vagina, Cells_EBV.transformed_lymphocytes, Brain_Nucleus_accumbens_basal_ganglia, Artery_Aorta, Colon_Sigmoid, Esophagus_Muscularis, Heart_Left_Ventricle, Artery_Tibial, Spleen, Brain_Amygdala, Prostate	19	0.107	2.83e-19	0.002388
GPR183	Adipose_Subcutaneous, Heart_Atrial_Appendage, Colon_Sigmoid, Stomach, Brain_Substantia_nigra	5	0.336	2.3e-05	0.0405
TPT1-AS1	Pituitary, Brain_Cerebellar_Hemisphere, Brain_Hypothalamus, Brain_Anterior_cingulate_cortex_BA24, Prostate, Artery_Coronary, Whole_Blood, Esophagus_Mucosa, Esophagus_Gastroesophageal_Junction, Brain_Nucleus_accumbens_basal_ganglia, Stomach, Adrenal_Gland, Cells_EBV.transformed_lymphocytes, Thyroid	14	0.035	5.79e-11	0.00613
NAA16	Nerve_Tibial, Brain_Cortex, Muscle_Skeletal, Brain_Cerebellum, Brain_Cerebellar_Hemisphere, Skin_Sun_Exposed_Lower_leg, Skin_Not_Sun_Exposed_Suprapubic, Adipose_Subcutaneous	8	0.049	0.0219	0.006943
NBEA	Artery_Tibial, Skin_Sun_Exposed_Lower_leg, Cells_EBV.transformed_lymphocytes, Whole_Blood, Brain_Nucleus_accumbens_basal_ganglia, Muscle_Skeletal, Lung, Artery_Coronary	8	0.878	0.364	0.084114
SLC25A30	Stomach, Cells_Transformed_fibroblasts, Artery_Tibial, Skin_Sun_Exposed_Lower_leg, Adipose_Subcutaneous, Lung, Esophagus_Muscularis, Adipose_Visceral_Omentum, Artery_Coronary, Vagina, Esophagus_Gastroesophageal_Junction, Colon_Sigmoid, Spleen, Pituitary, Nerve_Tibial, Skin_Not_Sun_Exposed_Suprapubic, Brain_Hypothalamus, Testis, Brain_Hippocampus, Breast_Mammary_Tissue	20	0.01	2.87e-06	0.000947
LIG4	Brain_Caudate_basal_ganglia, Testis, Breast_Mammary_Tissue, Adipose_Subcutaneous, Esophagus_Muscularis, Artery_Tibial, Heart_Atrial_Appendage, Brain_Hippocampus, Spleen, Skin_Sun_Exposed_Lower_leg, Muscle_Skeletal, Colon_Transverse, Pituitary	13	0.559	0.12	0.03573
PCCA	Testis, Thyroid, Cells_Transformed_fibroblasts, Adrenal_Gland, Colon_Transverse, Heart_Left_Ventricle, Brain_Caudate_basal_ganglia, Skin_Sun_Exposed_Lower_leg	8	0.674	0.0401	0.0896
TEX26	Nerve_Tibial, Adipose_Visceral_Omentum, Esophagus_Muscularis	3	0.236	0.00052	0.008854
CYCSP34	Whole_Blood, Brain_Spinal_cord_cervical_c.1, Skin_Not_Sun_Exposed_Suprapubic	3	0.498	2.69e-07	0.005522
KCTD12	Brain_Putamen_basal_ganglia, Brain_Caudate_basal_ganglia, Liver, Esophagus_Muscularis, Brain_Cerebellar_Hemisphere, Stomach, Brain_Substantia_nigra, Ovary, Colon_Transverse	9	0.35	8.45e-18	0.050517
C13orf45	Vagina, Brain_Cortex, Ovary, Colon_Transverse, Brain_Hippocampus	5	0.362	0.000244	0.013915
GPC5	Colon_Transverse, Adipose_Visceral_Omentum, Brain_Nucleus_accumbens_basal_ganglia, Brain_Cerebellum, Esophagus_Gastroesophageal_Junction, Brain_Putamen_basal_ganglia, Vagina, Artery_Tibial, Lung, Minor_Salivary_Gland, Pituitary, Colon_Sigmoid, Adipose_Subcutaneous, Artery_Aorta	14	0.092	7.65e-17	0.008991
LACC1	Cells_Transformed_fibroblasts, Artery_Coronary, Uterus, Pituitary, Heart_Left_Ventricle, Brain_Hippocampus, Heart_Atrial_Appendage, Brain_Putamen_basal_ganglia, Whole_Blood, Cells_EBV.transformed_lymphocytes, Brain_Hypothalamus, Brain_Cerebellar_Hemisphere, Ovary, Skin_Not_Sun_Exposed_Suprapubic, Brain_Frontal_Cortex_BA9, Brain_Cerebellum, Brain_Caudate_basal_ganglia, Muscle_Skeletal, Skin_Sun_Exposed_Lower_leg	19	0.239	0.0009	0.00704
KCTD4	Brain_Cortex, Testis, Vagina	3	0.149	0.00565	0.001347
ATP5EP2	Adipose_Subcutaneous	1	0.616	0.621	0.00809
SERTM1	Pituitary, Brain_Amygdala, Skin_Sun_Exposed_Lower_leg, Lung	4	0.315	0.552	0.0402
MAB21L1	Cells_Transformed_fibroblasts, Adrenal_Gland, Brain_Frontal_Cortex_BA9, Breast_Mammary_Tissue, Pituitary, Brain_Cerebellar_Hemisphere, Minor_Salivary_Gland, Skin_Not_Sun_Exposed_Suprapubic, Brain_Cerebellum, Artery_Aorta, Skin_Sun_Exposed_Lower_leg, Colon_Transverse	12	0.286	0.21	0.0279
SHISA2	Skin_Not_Sun_Exposed_Suprapubic, Cells_Transformed_fibroblasts, Artery_Aorta, Esophagus_Mucosa, Adipose_Subcutaneous, Pancreas, Thyroid, Brain_Caudate_basal_ganglia	8	0.295	0.321	0.044592
ZDHHC20	Brain_Hypothalamus, Vagina, Cells_EBV.transformed_lymphocytes, Colon_Sigmoid, Nerve_Tibial, Brain_Anterior_cingulate_cortex_BA24, Esophagus_Mucosa, Artery_Aorta, Lung	9	0.695	0.0014	0.0655
SPATA13	Testis, Brain_Frontal_Cortex_BA9, Pituitary, Skin_Not_Sun_Exposed_Suprapubic, Artery_Tibial, Adipose_Subcutaneous, Brain_Amygdala, Ovary	8	0.795	5.32e-06	0.0221
GAS6	Brain_Frontal_Cortex_BA9, Artery_Tibial, Cells_Transformed_fibroblasts, Brain_Spinal_cord_cervical_c.1, Nerve_Tibial, Brain_Caudate_basal_ganglia	6	0.625	0.0111	0.061897
LHFP	Lung, Heart_Atrial_Appendage, Esophagus_Mucosa, Esophagus_Gastroesophageal_Junction, Adipose_Visceral_Omentum, Breast_Mammary_Tissue, Skin_Sun_Exposed_Lower_leg, Brain_Hypothalamus, Heart_Left_Ventricle, Adipose_Subcutaneous, Prostate, Minor_Salivary_Gland, Small_Intestine_Terminal_Ileum	13	0.06	1.32e-39	0.0163
PCDH9	Muscle_Skeletal, Brain_Frontal_Cortex_BA9, Brain_Cerebellum, Lung, Brain_Nucleus_accumbens_basal_ganglia, Pancreas, Prostate, Heart_Atrial_Appendage	8	0.15	0.091	0.00901
TMEM255B	Brain_Nucleus_accumbens_basal_ganglia, Cells_EBV.transformed_lymphocytes, Stomach	3	0.764	0.0173	0.05528
HS6ST3	Muscle_Skeletal, Heart_Atrial_Appendage, Colon_Transverse, Brain_Cerebellar_Hemisphere, Thyroid, Brain_Nucleus_accumbens_basal_ganglia, Small_Intestine_Terminal_Ileum, Esophagus_Gastroesophageal_Junction, Heart_Left_Ventricle, Pancreas, Brain_Hippocampus, Nerve_Tibial	12	0.014	0.000737	0.00261
LAMP1	Cells_EBV.transformed_lymphocytes, Testis, Adrenal_Gland, Brain_Amygdala, Thyroid, Brain_Substantia_nigra	6	0.644	0.0138	0.0663
IRS2	Small_Intestine_Terminal_Ileum, Cells_Transformed_fibroblasts, Muscle_Skeletal, Brain_Substantia_nigra, Adipose_Subcutaneous, Brain_Cortex, Testis, Adrenal_Gland, Skin_Not_Sun_Exposed_Suprapubic, Esophagus_Mucosa	10	0.039	8.02e-07	0.0117
RASA3	Whole_Blood, Small_Intestine_Terminal_Ileum, Brain_Nucleus_accumbens_basal_ganglia, Brain_Hypothalamus, Breast_Mammary_Tissue, Brain_Amygdala, Artery_Tibial, Colon_Sigmoid, Brain_Frontal_Cortex_BA9, Heart_Atrial_Appendage, Lung, Brain_Hippocampus, Ovary, Uterus, Brain_Cortex, Cells_Transformed_fibroblasts	16	0.087	2.96e-72	0.001273
DLEU7	Brain_Cerebellar_Hemisphere, Lung, Brain_Substantia_nigra, Brain_Amygdala, Adrenal_Gland, Brain_Putamen_basal_ganglia, Brain_Cerebellum	7	0.021	0.0031	0.000109
POLR1D	Vagina, Minor_Salivary_Gland, Esophagus_Muscularis, Stomach, Adipose_Subcutaneous, Skin_Not_Sun_Exposed_Suprapubic, Brain_Cerebellar_Hemisphere, Brain_Nucleus_accumbens_basal_ganglia, Artery_Tibial, Skin_Sun_Exposed_Lower_leg, Brain_Cerebellum, Adipose_Visceral_Omentum, Nerve_Tibial, Spleen	14	0.536	0.0219	0.057371
B3GALTL	Heart_Left_Ventricle, Adipose_Visceral_Omentum, Minor_Salivary_Gland, Skin_Sun_Exposed_Lower_leg, Stomach, Artery_Aorta, Brain_Anterior_cingulate_cortex_BA24, Colon_Sigmoid, Brain_Putamen_basal_ganglia, Cells_Transformed_fibroblasts, Nerve_Tibial, Ovary, Artery_Tibial, Adipose_Subcutaneous, Brain_Cortex, Pancreas, Esophagus_Gastroesophageal_Junction, Brain_Hippocampus, Brain_Amygdala, Artery_Coronary, Breast_Mammary_Tissue, Muscle_Skeletal, Lung, Thyroid, Skin_Not_Sun_Exposed_Suprapubic, Heart_Atrial_Appendage, Esophagus_Muscularis, Spleen, Small_Intestine_Terminal_Ileum, Prostate	30	0.014	1.33e-13	0.00823
COMMD6	Brain_Frontal_Cortex_BA9, Brain_Nucleus_accumbens_basal_ganglia, Skin_Not_Sun_Exposed_Suprapubic, Artery_Aorta, Pancreas, Testis, Uterus, Thyroid, Colon_Sigmoid, Colon_Transverse, Adrenal_Gland	11	0.026	1.18e-14	0.000198
NHLRC3	Breast_Mammary_Tissue, Nerve_Tibial, Brain_Caudate_basal_ganglia, Ovary, Brain_Spinal_cord_cervical_c.1, Brain_Hypothalamus, Adrenal_Gland, Brain_Cerebellar_Hemisphere, Muscle_Skeletal, Skin_Not_Sun_Exposed_Suprapubic	10	0.052	0.000187	0.001732
HMGB1	Testis, Lung, Muscle_Skeletal, Nerve_Tibial	4	0.000125743	1.77e-05	2.01e-08
MPHOSPH8	Brain_Hypothalamus	1	0.828	2.77e-10	0.0801
NEK5	Stomach, Pancreas, Testis, Brain_Frontal_Cortex_BA9, Brain_Spinal_cord_cervical_c.1	5	0.361	6.62e-45	0.00653
PCDH20	Lung, Brain_Cerebellum, Artery_Coronary, Prostate, Esophagus_Gastroesophageal_Junction, Muscle_Skeletal, Brain_Frontal_Cortex_BA9, Stomach, Heart_Left_Ventricle, Spleen	10	0.671	0.427	0.035
TPTE2P3	Brain_Frontal_Cortex_BA9, Vagina, Artery_Coronary	3	0.715	2.97e-13	0.070848
ITGBL1	Cells_EBV.transformed_lymphocytes, Brain_Hypothalamus, Brain_Substantia_nigra, Esophagus_Gastroesophageal_Junction, Artery_Aorta, Nerve_Tibial, Cells_Transformed_fibroblasts, Brain_Cerebellar_Hemisphere, Artery_Coronary, Adrenal_Gland, Thyroid	11	0.355	0.25	0.0175
KCNRG	Brain_Cerebellum, Brain_Caudate_basal_ganglia, Brain_Cerebellar_Hemisphere, Artery_Aorta, Uterus, Skin_Not_Sun_Exposed_Suprapubic, Artery_Coronary, Nerve_Tibial, Adipose_Visceral_Omentum, Thyroid, Whole_Blood, Skin_Sun_Exposed_Lower_leg, Artery_Tibial, Heart_Atrial_Appendage, Brain_Cortex, Pituitary, Cells_EBV.transformed_lymphocytes, Brain_Substantia_nigra	18	0.0062	5.73e-56	0.001346
AL512652.1	Brain_Frontal_Cortex_BA9, Adrenal_Gland, Ovary, Brain_Hippocampus, Skin_Sun_Exposed_Lower_leg, Muscle_Skeletal, Testis, Brain_Hypothalamus, Esophagus_Muscularis, Brain_Nucleus_accumbens_basal_ganglia	10	9.15e-06	0.000376	0.000274
FAM155A	Small_Intestine_Terminal_Ileum, Uterus, Esophagus_Muscularis, Thyroid	4	0.03	0.000153	0.000246
MZT1	Artery_Aorta, Brain_Amygdala, Cells_EBV.transformed_lymphocytes, Pancreas, Lung, Nerve_Tibial, Muscle_Skeletal, Brain_Cerebellar_Hemisphere, Artery_Coronary, Heart_Left_Ventricle, Brain_Cortex, Brain_Hippocampus, Cells_Transformed_fibroblasts, Small_Intestine_Terminal_Ileum	14	0.066	2.67e-06	0.001952
TRIM13	Pancreas, Esophagus_Mucosa, Skin_Sun_Exposed_Lower_leg, Adrenal_Gland, Cells_EBV.transformed_lymphocytes, Esophagus_Muscularis, Artery_Tibial, Liver, Adipose_Visceral_Omentum, Heart_Left_Ventricle, Pituitary, Stomach, Brain_Spinal_cord_cervical_c.1, Colon_Transverse, Brain_Caudate_basal_ganglia, Brain_Cortex, Brain_Frontal_Cortex_BA9, Artery_Aorta, Brain_Putamen_basal_ganglia, Nerve_Tibial, Ovary, Lung, Brain_Nucleus_accumbens_basal_ganglia, Testis, Muscle_Skeletal, Spleen, Skin_Not_Sun_Exposed_Suprapubic, Thyroid, Heart_Atrial_Appendage, Adipose_Subcutaneous, Whole_Blood, Breast_Mammary_Tissue, Colon_Sigmoid	33	0.012	0	0.001
TPTE2P6	Brain_Frontal_Cortex_BA9, Cells_Transformed_fibroblasts, Adrenal_Gland	3	0.877	0.355	0.144836
C1QTNF9B	Brain_Nucleus_accumbens_basal_ganglia, Brain_Hippocampus, Prostate, Brain_Putamen_basal_ganglia, Nerve_Tibial, Esophagus_Gastroesophageal_Junction, Colon_Sigmoid, Minor_Salivary_Gland, Vagina	9	0.505	0.000182	0.015461
CARKD	Pituitary, Brain_Hypothalamus, Heart_Left_Ventricle, Adrenal_Gland, Vagina, Brain_Anterior_cingulate_cortex_BA24, Esophagus_Mucosa, Heart_Atrial_Appendage, Skin_Not_Sun_Exposed_Suprapubic	9	0.802	0.00118	0.126
RCN1P2	Spleen, Brain_Anterior_cingulate_cortex_BA24, Liver, Skin_Not_Sun_Exposed_Suprapubic, Heart_Atrial_Appendage, Skin_Sun_Exposed_Lower_leg, Adipose_Subcutaneous, Adipose_Visceral_Omentum, Heart_Left_Ventricle, Brain_Caudate_basal_ganglia	10	0.01	5.68e-43	0.000908
HMGB3P7	Artery_Coronary, Brain_Cerebellar_Hemisphere, Heart_Atrial_Appendage	3	0.507	0.224	0.061192
MIR17HG	Uterus, Artery_Tibial, Adipose_Subcutaneous, Muscle_Skeletal, Adipose_Visceral_Omentum, Testis, Cells_Transformed_fibroblasts, Prostate, Thyroid, Breast_Mammary_Tissue, Nerve_Tibial, Whole_Blood, Spleen, Colon_Sigmoid, Ovary	15	0.004	0.000654	0.001182
LINC00571	Adrenal_Gland, Brain_Spinal_cord_cervical_c.1, Heart_Atrial_Appendage, Lung, Artery_Aorta, Heart_Left_Ventricle, Esophagus_Gastroesophageal_Junction, Testis, Esophagus_Mucosa, Vagina, Prostate, Artery_Tibial, Brain_Substantia_nigra, Adipose_Visceral_Omentum, Colon_Transverse, Stomach, Liver, Brain_Caudate_basal_ganglia, Brain_Cerebellum	19	0.331	0.109	0.0482
RP11-151A6.4	Esophagus_Gastroesophageal_Junction, Artery_Coronary, Small_Intestine_Terminal_Ileum, Brain_Cerebellar_Hemisphere, Esophagus_Mucosa, Colon_Transverse	6	0.674	5.14e-08	0.0343
LINC00539	Brain_Amygdala, Adipose_Subcutaneous, Lung, Brain_Hippocampus, Thyroid, Nerve_Tibial, Adipose_Visceral_Omentum, Brain_Substantia_nigra, Testis, Spleen, Whole_Blood, Brain_Spinal_cord_cervical_c.1, Brain_Caudate_basal_ganglia, Esophagus_Muscularis	14	0.164	1.66e-05	0.0122
RPS4XP16	Ovary, Brain_Substantia_nigra, Thyroid, Liver, Cells_Transformed_fibroblasts, Vagina, Brain_Hypothalamus, Spleen	8	0.356	0.00305	0.019729
GRTP1-AS1	Brain_Cerebellar_Hemisphere, Adipose_Visceral_Omentum	2	0.767	0.0363	0.065891
LINC00431	Thyroid, Skin_Not_Sun_Exposed_Suprapubic, Adipose_Visceral_Omentum, Heart_Atrial_Appendage	4	0.42	0.121	0.061
RP11-523H24.3	Vagina, Brain_Spinal_cord_cervical_c.1, Adipose_Subcutaneous, Brain_Substantia_nigra	4	0.844	0.115	0.172254
RPS7P10	Thyroid, Adipose_Subcutaneous	2	0.941	0.749	0.162
SMIM2-AS1	Brain_Frontal_Cortex_BA9, Brain_Anterior_cingulate_cortex_BA24, Esophagus_Muscularis, Artery_Coronary, Brain_Hippocampus, Brain_Substantia_nigra, Heart_Atrial_Appendage, Skin_Sun_Exposed_Lower_leg, Prostate, Brain_Cortex, Liver, Lung, Adipose_Subcutaneous, Colon_Sigmoid, Esophagus_Gastroesophageal_Junction, Breast_Mammary_Tissue, Esophagus_Mucosa, Brain_Caudate_basal_ganglia, Stomach, Artery_Aorta, Artery_Tibial, Nerve_Tibial, Brain_Amygdala, Muscle_Skeletal, Skin_Not_Sun_Exposed_Suprapubic, Pancreas, Minor_Salivary_Gland, Adipose_Visceral_Omentum, Colon_Transverse, Heart_Left_Ventricle, Adrenal_Gland, Brain_Putamen_basal_ganglia, Brain_Spinal_cord_cervical_c.1, Small_Intestine_Terminal_Ileum, Brain_Nucleus_accumbens_basal_ganglia, Pituitary	36	0.078	0.0496	0.004762
RBM26-AS1	Cells_Transformed_fibroblasts, Heart_Left_Ventricle, Muscle_Skeletal, Heart_Atrial_Appendage, Brain_Anterior_cingulate_cortex_BA24, Artery_Coronary, Esophagus_Muscularis, Colon_Transverse, Adipose_Visceral_Omentum, Liver, Artery_Tibial, Esophagus_Gastroesophageal_Junction, Colon_Sigmoid, Brain_Frontal_Cortex_BA9, Cells_EBV.transformed_lymphocytes, Esophagus_Mucosa, Breast_Mammary_Tissue, Adrenal_Gland, Pituitary, Adipose_Subcutaneous, Pancreas, Stomach, Brain_Cerebellar_Hemisphere, Brain_Caudate_basal_ganglia, Prostate, Brain_Amygdala, Lung, Artery_Aorta, Brain_Cerebellum, Spleen, Vagina, Nerve_Tibial, Ovary, Thyroid, Skin_Sun_Exposed_Lower_leg, Brain_Cortex, Whole_Blood, Brain_Substantia_nigra, Brain_Nucleus_accumbens_basal_ganglia, Minor_Salivary_Gland, Small_Intestine_Terminal_Ileum, Uterus, Brain_Spinal_cord_cervical_c.1, Brain_Hippocampus, Brain_Hypothalamus, Skin_Not_Sun_Exposed_Suprapubic, Brain_Putamen_basal_ganglia	47	0.000516144	3.34e-11	5.75e-05
SUCLA2-AS1	Brain_Frontal_Cortex_BA9, Pituitary	2	0.613	3.47e-06	0.019286
PSPC1P1	Brain_Putamen_basal_ganglia, Brain_Nucleus_accumbens_basal_ganglia, Esophagus_Mucosa, Cells_Transformed_fibroblasts, Ovary, Brain_Cerebellar_Hemisphere, Brain_Caudate_basal_ganglia, Brain_Amygdala, Adipose_Subcutaneous, Adrenal_Gland	10	0.479	3.95e-15	0.02203
RP11-173B14.4	Stomach, Esophagus_Muscularis, Brain_Spinal_cord_cervical_c.1, Brain_Cerebellar_Hemisphere, Heart_Left_Ventricle, Adrenal_Gland, Adipose_Visceral_Omentum, Thyroid, Breast_Mammary_Tissue, Colon_Transverse, Skin_Not_Sun_Exposed_Suprapubic, Skin_Sun_Exposed_Lower_leg, Brain_Caudate_basal_ganglia, Brain_Hippocampus, Muscle_Skeletal, Colon_Sigmoid, Whole_Blood, Esophagus_Mucosa, Spleen, Ovary	20	0.116	1.91e-05	0.0265
RPL15P18	Stomach, Cells_Transformed_fibroblasts	2	0.69	0.386	0.0897
UBAC2-AS1	Testis, Heart_Left_Ventricle, Cells_EBV.transformed_lymphocytes, Small_Intestine_Terminal_Ileum, Spleen, Uterus, Heart_Atrial_Appendage, Muscle_Skeletal, Nerve_Tibial, Adipose_Subcutaneous	10	0.153	0.00419	0.00657
ANKRD10-IT1	Brain_Substantia_nigra	1	0.587	0.0526	0.002578
RP11-521J24.1	Adipose_Subcutaneous, Small_Intestine_Terminal_Ileum, Artery_Coronary, Thyroid, Esophagus_Mucosa, Brain_Anterior_cingulate_cortex_BA24, Breast_Mammary_Tissue, Muscle_Skeletal, Pancreas, Brain_Cortex, Brain_Cerebellar_Hemisphere	11	0.34	4.42e-07	0.0423
SACS-AS1	Pancreas, Esophagus_Muscularis, Artery_Tibial, Heart_Atrial_Appendage, Brain_Cerebellar_Hemisphere, Muscle_Skeletal, Small_Intestine_Terminal_Ileum	7	0.469	0.0207	0.0921
KARSP2	Brain_Frontal_Cortex_BA9, Artery_Aorta, Stomach, Adipose_Subcutaneous, Esophagus_Muscularis	5	0.877	0.757	0.117644
RP11-37E23.5	Brain_Frontal_Cortex_BA9, Brain_Cortex, Ovary, Adrenal_Gland, Liver, Adipose_Subcutaneous, Adipose_Visceral_Omentum, Colon_Sigmoid, Esophagus_Gastroesophageal_Junction, Esophagus_Muscularis, Lung, Thyroid, Artery_Aorta, Artery_Tibial, Brain_Cerebellar_Hemisphere, Brain_Cerebellum, Nerve_Tibial, Spleen, Uterus, Skin_Not_Sun_Exposed_Suprapubic, Heart_Atrial_Appendage, Minor_Salivary_Gland, Pancreas, Brain_Putamen_basal_ganglia, Cells_Transformed_fibroblasts	25	0.032	7.27e-37	0.017566
DLEU2	Brain_Cerebellum, Adipose_Visceral_Omentum, Esophagus_Gastroesophageal_Junction, Brain_Spinal_cord_cervical_c.1, Small_Intestine_Terminal_Ileum, Adipose_Subcutaneous, Stomach, Esophagus_Mucosa, Pancreas, Testis, Skin_Sun_Exposed_Lower_leg, Ovary, Brain_Anterior_cingulate_cortex_BA24, Cells_EBV.transformed_lymphocytes	14	0.0015	5.66e-12	0.000892
RP11-189B4.6	Adipose_Subcutaneous	1	0.415	0.586	0.0037
MFAP1P1	Stomach, Spleen, Brain_Cerebellum, Liver, Pituitary, Brain_Anterior_cingulate_cortex_BA24, Ovary, Brain_Nucleus_accumbens_basal_ganglia, Nerve_Tibial, Testis	10	0.365	0.00103	0.0409
RPL34P27	Cells_EBV.transformed_lymphocytes, Adipose_Subcutaneous, Esophagus_Muscularis, Uterus	4	0.533	0.872	0.0485
CTAGE3P	Vagina, Skin_Not_Sun_Exposed_Suprapubic, Heart_Atrial_Appendage, Adipose_Subcutaneous, Esophagus_Gastroesophageal_Junction, Small_Intestine_Terminal_Ileum, Artery_Tibial, Pituitary, Brain_Substantia_nigra, Esophagus_Mucosa	10	0.244	7.25e-12	0.0455
LINC00327	Uterus, Muscle_Skeletal, Esophagus_Gastroesophageal_Junction, Prostate, Brain_Anterior_cingulate_cortex_BA24, Esophagus_Muscularis, Brain_Hippocampus, Brain_Nucleus_accumbens_basal_ganglia, Brain_Cerebellar_Hemisphere, Artery_Aorta, Artery_Tibial	11	0.534	0.000618	0.096353
MIPEPP3	Brain_Spinal_cord_cervical_c.1, Breast_Mammary_Tissue, Muscle_Skeletal, Artery_Aorta, Brain_Caudate_basal_ganglia	5	0.037	1.71e-05	0.000384
CYP51P2	Brain_Hippocampus, Adrenal_Gland, Brain_Frontal_Cortex_BA9, Colon_Transverse, Artery_Aorta	5	0.416	3.66e-06	0.06201
RNASEH2B-AS1	Spleen, Vagina, Colon_Sigmoid, Esophagus_Muscularis, Pancreas, Pituitary, Artery_Aorta, Brain_Frontal_Cortex_BA9, Breast_Mammary_Tissue, Nerve_Tibial, Muscle_Skeletal, Small_Intestine_Terminal_Ileum, Brain_Cerebellar_Hemisphere, Adrenal_Gland, Colon_Transverse, Heart_Atrial_Appendage, Ovary, Adipose_Visceral_Omentum, Brain_Anterior_cingulate_cortex_BA24, Stomach, Artery_Tibial, Prostate, Brain_Cerebellum, Brain_Spinal_cord_cervical_c.1, Thyroid, Uterus, Brain_Cortex, Cells_Transformed_fibroblasts, Minor_Salivary_Gland, Brain_Hippocampus, Adipose_Subcutaneous	31	0.0058	0.0391	0.001159
GAS6-AS1	Stomach, Skin_Sun_Exposed_Lower_leg, Esophagus_Gastroesophageal_Junction, Lung, Uterus, Muscle_Skeletal	6	0.726	0.0649	0.0553
MCF2L-AS1	Testis, Colon_Transverse, Adipose_Visceral_Omentum, Muscle_Skeletal	4	0.96	0.749	0.228
ARHGEF7-AS2	Adipose_Visceral_Omentum, Nerve_Tibial, Muscle_Skeletal, Prostate	4	0.744	2.61e-05	0.0948
CPB2-AS1	Minor_Salivary_Gland, Vagina, Artery_Coronary, Uterus, Esophagus_Muscularis, Lung, Spleen, Adipose_Subcutaneous	8	0.241	3.37e-15	5.57e-05
MYCBP2-AS1	Adipose_Visceral_Omentum, Brain_Substantia_nigra, Brain_Hypothalamus, Brain_Caudate_basal_ganglia, Muscle_Skeletal	5	0.259	2.68e-06	0.0787
HNRNPA3P5	Artery_Tibial, Pituitary, Small_Intestine_Terminal_Ileum, Skin_Not_Sun_Exposed_Suprapubic, Brain_Cerebellar_Hemisphere, Brain_Putamen_basal_ganglia, Esophagus_Muscularis	7	0.228	2.36e-08	0.054995
STARD13-AS	Vagina, Breast_Mammary_Tissue, Testis, Esophagus_Muscularis, Brain_Spinal_cord_cervical_c.1, Nerve_Tibial, Minor_Salivary_Gland, Uterus, Skin_Sun_Exposed_Lower_leg	9	0.025	0.0489	0.017313
INTS6-AS1	Brain_Spinal_cord_cervical_c.1, Liver, Artery_Tibial, Brain_Hypothalamus, Colon_Sigmoid, Skin_Sun_Exposed_Lower_leg, Muscle_Skeletal, Cells_EBV.transformed_lymphocytes, Adipose_Visceral_Omentum, Skin_Not_Sun_Exposed_Suprapubic	10	0.138	2.67e-05	0.000987
FRY-AS1	Brain_Cortex, Skin_Sun_Exposed_Lower_leg, Colon_Sigmoid	3	0.824	0.109	0.218341
LINC00426	Prostate, Brain_Cortex, Brain_Frontal_Cortex_BA9, Brain_Nucleus_accumbens_basal_ganglia, Thyroid, Brain_Hippocampus, Colon_Transverse, Artery_Coronary, Adipose_Subcutaneous, Heart_Atrial_Appendage, Brain_Amygdala, Cells_EBV.transformed_lymphocytes	12	0.59	0.433	0.0876
SLC35E1P1	Brain_Spinal_cord_cervical_c.1, Brain_Frontal_Cortex_BA9, Brain_Hippocampus	3	0.247	0.0186	0.000336
SUGT1P3	Brain_Cortex, Brain_Cerebellar_Hemisphere, Colon_Transverse, Brain_Nucleus_accumbens_basal_ganglia, Brain_Anterior_cingulate_cortex_BA24, Esophagus_Muscularis, Cells_Transformed_fibroblasts, Testis	8	0.222	6.77e-46	0.007661
C1QTNF9	Adipose_Subcutaneous, Artery_Coronary, Pituitary, Nerve_Tibial, Adipose_Visceral_Omentum, Colon_Sigmoid, Esophagus_Muscularis, Esophagus_Gastroesophageal_Junction, Spleen, Stomach	10	0.92	0.952	0.1
CCDC169	Vagina, Adipose_Subcutaneous, Brain_Substantia_nigra, Pancreas, Brain_Amygdala, Stomach, Brain_Frontal_Cortex_BA9	7	0.397	0.0298	0.037163
N4BP2L2	Spleen, Small_Intestine_Terminal_Ileum, Brain_Spinal_cord_cervical_c.1, Artery_Aorta, Esophagus_Mucosa, Skin_Not_Sun_Exposed_Suprapubic, Brain_Amygdala, Adrenal_Gland, Colon_Transverse, Brain_Cerebellum, Cells_EBV.transformed_lymphocytes, Lung, Adipose_Subcutaneous, Thyroid, Breast_Mammary_Tissue, Brain_Cortex, Artery_Coronary, Artery_Tibial, Testis, Esophagus_Muscularis, Muscle_Skeletal, Brain_Cerebellar_Hemisphere, Brain_Hippocampus	23	0.049	2.04e-24	0.000228
DNAJC3-AS1	Brain_Amygdala, Stomach, Adipose_Subcutaneous, Cells_EBV.transformed_lymphocytes, Skin_Not_Sun_Exposed_Suprapubic, Testis, Adrenal_Gland, Skin_Sun_Exposed_Lower_leg, Thyroid, Artery_Aorta, Muscle_Skeletal, Brain_Cerebellar_Hemisphere, Pituitary, Adipose_Visceral_Omentum, Brain_Spinal_cord_cervical_c.1, Brain_Frontal_Cortex_BA9, Heart_Atrial_Appendage, Breast_Mammary_Tissue, Brain_Cortex, Colon_Sigmoid, Artery_Tibial, Brain_Nucleus_accumbens_basal_ganglia, Whole_Blood, Esophagus_Mucosa, Uterus, Lung, Minor_Salivary_Gland, Nerve_Tibial, Cells_Transformed_fibroblasts, Esophagus_Muscularis, Brain_Putamen_basal_ganglia, Heart_Left_Ventricle, Pancreas	33	0.000112362	7.35e-79	1.72e-05
METTL21EP	Skin_Sun_Exposed_Lower_leg, Spleen, Thyroid, Brain_Hypothalamus, Cells_EBV.transformed_lymphocytes, Pituitary, Prostate, Brain_Caudate_basal_ganglia, Brain_Frontal_Cortex_BA9, Skin_Not_Sun_Exposed_Suprapubic, Heart_Left_Ventricle, Ovary, Lung, Esophagus_Muscularis, Brain_Cortex, Nerve_Tibial, Artery_Aorta, Brain_Nucleus_accumbens_basal_ganglia, Stomach, Testis, Brain_Amygdala, Brain_Anterior_cingulate_cortex_BA24, Artery_Tibial, Cells_Transformed_fibroblasts, Breast_Mammary_Tissue, Colon_Sigmoid, Brain_Putamen_basal_ganglia	27	0.044	0.000283	0.019137
SLC25A30-AS1	Nerve_Tibial, Brain_Caudate_basal_ganglia, Colon_Transverse, Brain_Substantia_nigra, Heart_Atrial_Appendage, Skin_Sun_Exposed_Lower_leg, Small_Intestine_Terminal_Ileum, Brain_Cerebellar_Hemisphere, Adipose_Subcutaneous, Uterus, Brain_Nucleus_accumbens_basal_ganglia	11	0.01	1.38e-08	0.007099
SNORA31	Nerve_Tibial, Brain_Spinal_cord_cervical_c.1, Ovary, Esophagus_Gastroesophageal_Junction, Muscle_Skeletal, Adipose_Subcutaneous, Breast_Mammary_Tissue	7	0.0017	1.02e-08	0.000149
SERPINE3	Brain_Spinal_cord_cervical_c.1, Brain_Cortex, Artery_Tibial, Breast_Mammary_Tissue, Liver, Brain_Substantia_nigra, Spleen, Skin_Sun_Exposed_Lower_leg, Adipose_Visceral_Omentum	9	0.031	2.67e-09	0.00159
ALG11	Breast_Mammary_Tissue, Muscle_Skeletal, Colon_Sigmoid, Adrenal_Gland, Heart_Atrial_Appendage, Small_Intestine_Terminal_Ileum, Brain_Nucleus_accumbens_basal_ganglia, Artery_Coronary, Adipose_Visceral_Omentum, Cells_EBV.transformed_lymphocytes, Esophagus_Muscularis, Lung, Pancreas, Prostate, Colon_Transverse, Skin_Not_Sun_Exposed_Suprapubic, Brain_Substantia_nigra, Pituitary, Minor_Salivary_Gland, Testis, Skin_Sun_Exposed_Lower_leg, Brain_Hippocampus, Whole_Blood, Artery_Tibial, Stomach, Thyroid, Esophagus_Gastroesophageal_Junction, Artery_Aorta, Vagina, Brain_Amygdala, Nerve_Tibial, Heart_Left_Ventricle, Esophagus_Mucosa, Spleen, Brain_Cerebellum	35	0.056	0.0262	0.031093
TPTE2P1	Brain_Substantia_nigra, Nerve_Tibial, Uterus, Esophagus_Gastroesophageal_Junction, Vagina, Heart_Left_Ventricle, Brain_Putamen_basal_ganglia, Spleen, Adipose_Subcutaneous, Brain_Cerebellar_Hemisphere, Brain_Nucleus_accumbens_basal_ganglia, Colon_Transverse, Brain_Caudate_basal_ganglia, Brain_Cortex, Brain_Hypothalamus, Skin_Sun_Exposed_Lower_leg, Lung, Brain_Frontal_Cortex_BA9, Pituitary, Cells_Transformed_fibroblasts, Artery_Aorta, Brain_Spinal_cord_cervical_c.1, Artery_Tibial, Artery_Coronary, Esophagus_Muscularis	25	0.218	0.658	0.042696
UTP14C	Artery_Tibial, Brain_Hypothalamus, Liver, Stomach, Lung, Brain_Caudate_basal_ganglia, Brain_Nucleus_accumbens_basal_ganglia, Brain_Hippocampus, Brain_Spinal_cord_cervical_c.1, Whole_Blood, Cells_Transformed_fibroblasts, Muscle_Skeletal	12	0.208	6.05e-297	0.020472
LINC00346	Brain_Cortex	1	0.621	0.5	0.015992
LINC00562	Colon_Transverse, Brain_Hypothalamus, Lung, Artery_Tibial, Adrenal_Gland, Pituitary, Minor_Salivary_Gland, Breast_Mammary_Tissue, Nerve_Tibial, Skin_Not_Sun_Exposed_Suprapubic, Skin_Sun_Exposed_Lower_leg, Adipose_Subcutaneous, Muscle_Skeletal, Cells_EBV.transformed_lymphocytes, Heart_Atrial_Appendage, Ovary, Brain_Frontal_Cortex_BA9	17	0.554	3.47e-14	0.052051
RP11-271M24.2	Thyroid	1	0.395	0.342	0.00657
LINC00565	Lung, Brain_Nucleus_accumbens_basal_ganglia, Brain_Cerebellar_Hemisphere, Brain_Putamen_basal_ganglia, Adipose_Subcutaneous, Artery_Aorta, Esophagus_Muscularis, Nerve_Tibial, Small_Intestine_Terminal_Ileum, Esophagus_Gastroesophageal_Junction, Breast_Mammary_Tissue, Liver, Ovary, Colon_Transverse	14	0.073	1.91e-07	0.0372
DOCK9-AS2	Muscle_Skeletal, Esophagus_Gastroesophageal_Junction, Heart_Atrial_Appendage, Ovary, Uterus, Cells_Transformed_fibroblasts, Skin_Not_Sun_Exposed_Suprapubic, Adipose_Subcutaneous, Brain_Spinal_cord_cervical_c.1, Vagina, Adrenal_Gland, Spleen, Esophagus_Muscularis, Thyroid, Skin_Sun_Exposed_Lower_leg, Prostate, Colon_Transverse, Adipose_Visceral_Omentum, Brain_Cerebellar_Hemisphere, Brain_Cerebellum, Heart_Left_Ventricle, Lung, Artery_Tibial	23	0.153	1.27e-20	0.0135
RP11-173B14.5	Pituitary, Skin_Not_Sun_Exposed_Suprapubic, Adipose_Visceral_Omentum	3	0.832	1	0.333
PAN3-AS1	Pancreas, Whole_Blood, Small_Intestine_Terminal_Ileum, Spleen, Adrenal_Gland, Colon_Sigmoid, Brain_Spinal_cord_cervical_c.1, Brain_Amygdala, Brain_Frontal_Cortex_BA9	9	0.537	0.00026	0.00809
RN7SL49P	Brain_Cerebellar_Hemisphere, Pituitary, Cells_EBV.transformed_lymphocytes, Vagina, Brain_Nucleus_accumbens_basal_ganglia, Testis, Lung, Artery_Tibial, Adrenal_Gland, Brain_Caudate_basal_ganglia	10	0.0046	1.48e-38	0.001272
RP11-120K24.3	Adipose_Subcutaneous, Esophagus_Muscularis, Brain_Spinal_cord_cervical_c.1, Breast_Mammary_Tissue, Skin_Not_Sun_Exposed_Suprapubic, Brain_Putamen_basal_ganglia, Adrenal_Gland	7	0.789	0.0448	0.115
RP11-29B2.5	Prostate, Brain_Cerebellum, Artery_Aorta, Heart_Left_Ventricle, Adipose_Subcutaneous, Spleen	6	0.084	5.78e-08	0.0184
FGF14-AS2	Brain_Anterior_cingulate_cortex_BA24, Artery_Tibial, Esophagus_Muscularis, Adipose_Visceral_Omentum, Heart_Left_Ventricle, Lung, Skin_Sun_Exposed_Lower_leg, Brain_Caudate_basal_ganglia, Cells_EBV.transformed_lymphocytes, Esophagus_Gastroesophageal_Junction	10	0.644	0.0745	0.061703
RP11-255P5.2	Adipose_Subcutaneous, Small_Intestine_Terminal_Ileum, Pituitary, Thyroid, Spleen, Brain_Cerebellar_Hemisphere, Breast_Mammary_Tissue, Brain_Cerebellum, Brain_Hypothalamus, Prostate, Colon_Transverse, Skin_Sun_Exposed_Lower_leg, Nerve_Tibial	13	0.048	0.412	0.0191
GAS6-AS2	Vagina, Pancreas, Artery_Aorta, Cells_Transformed_fibroblasts, Testis, Muscle_Skeletal, Colon_Transverse, Adipose_Subcutaneous, Brain_Hippocampus	9	0.08	2.08e-06	0.01877
RP11-290D2.6	Lung, Testis, Brain_Putamen_basal_ganglia, Uterus, Spleen, Pancreas, Brain_Anterior_cingulate_cortex_BA24, Whole_Blood, Nerve_Tibial, Skin_Sun_Exposed_Lower_leg, Skin_Not_Sun_Exposed_Suprapubic, Adipose_Subcutaneous, Adrenal_Gland, Brain_Cerebellar_Hemisphere, Colon_Sigmoid, Vagina, Esophagus_Mucosa	17	0.0013	1.46e-22	4.52e-06
MAP3K9	Brain_Nucleus_accumbens_basal_ganglia, Skin_Not_Sun_Exposed_Suprapubic, Brain_Anterior_cingulate_cortex_BA24, Breast_Mammary_Tissue, Muscle_Skeletal, Brain_Cortex	6	0.408	0.105	0.0159
POMT2	Pancreas, Uterus, Ovary, Heart_Left_Ventricle, Esophagus_Gastroesophageal_Junction, Adipose_Visceral_Omentum, Esophagus_Muscularis, Heart_Atrial_Appendage, Brain_Caudate_basal_ganglia, Lung, Esophagus_Mucosa, Adrenal_Gland, Brain_Hypothalamus, Brain_Cerebellar_Hemisphere, Adipose_Subcutaneous	15	0.278	0.000649	0.0167
BTBD7	Pancreas, Brain_Hypothalamus, Skin_Not_Sun_Exposed_Suprapubic, Esophagus_Mucosa, Lung, Esophagus_Muscularis, Breast_Mammary_Tissue, Whole_Blood, Cells_Transformed_fibroblasts, Skin_Sun_Exposed_Lower_leg, Artery_Tibial	11	0.053	7.44e-05	0.0137
UBR7	Pancreas, Spleen, Adipose_Subcutaneous, Artery_Aorta, Brain_Cerebellum, Brain_Substantia_nigra, Cells_EBV.transformed_lymphocytes	7	0.088	2.08e-07	0.00137
MAP4K5	Cells_Transformed_fibroblasts, Pituitary, Colon_Transverse, Pancreas, Esophagus_Gastroesophageal_Junction, Testis, Nerve_Tibial, Artery_Aorta, Esophagus_Mucosa, Adrenal_Gland, Ovary, Skin_Not_Sun_Exposed_Suprapubic, Brain_Cortex	13	0.034	1.07e-05	0.00501
ANGEL1	Esophagus_Muscularis, Vagina, Cells_EBV.transformed_lymphocytes, Lung, Brain_Frontal_Cortex_BA9, Brain_Cerebellar_Hemisphere, Colon_Transverse, Muscle_Skeletal, Thyroid, Whole_Blood, Liver, Heart_Atrial_Appendage, Colon_Sigmoid, Testis	14	0.295	0.184	0.0307
CCDC88C	Adipose_Visceral_Omentum, Brain_Caudate_basal_ganglia, Artery_Tibial, Minor_Salivary_Gland, Skin_Not_Sun_Exposed_Suprapubic, Thyroid	6	0.712	0.00711	0.0155
MNAT1	Artery_Tibial, Heart_Atrial_Appendage, Artery_Aorta, Thyroid, Brain_Frontal_Cortex_BA9, Cells_Transformed_fibroblasts, Uterus, Testis	8	0.1	0.201	0.00398
NRXN3	Breast_Mammary_Tissue, Stomach	2	0.156	0.0395	0.0074
ZNF839	Brain_Substantia_nigra, Skin_Sun_Exposed_Lower_leg, Brain_Spinal_cord_cervical_c.1, Adipose_Visceral_Omentum, Brain_Anterior_cingulate_cortex_BA24, Brain_Cerebellar_Hemisphere, Cells_EBV.transformed_lymphocytes, Cells_Transformed_fibroblasts, Esophagus_Muscularis, Brain_Cerebellum, Esophagus_Gastroesophageal_Junction, Vagina, Pancreas, Thyroid, Adipose_Subcutaneous, Colon_Sigmoid, Ovary, Pituitary, Skin_Not_Sun_Exposed_Suprapubic, Brain_Cortex	20	1.87e-05	2.35e-08	2.3e-06
SNAPC1	Cells_EBV.transformed_lymphocytes, Breast_Mammary_Tissue, Skin_Not_Sun_Exposed_Suprapubic, Artery_Aorta, Brain_Nucleus_accumbens_basal_ganglia, Prostate, Skin_Sun_Exposed_Lower_leg, Artery_Tibial, Esophagus_Gastroesophageal_Junction, Nerve_Tibial, Pituitary, Heart_Left_Ventricle, Ovary, Testis, Adipose_Subcutaneous, Colon_Transverse, Esophagus_Muscularis	17	0.27	0.0602	0.0924
PRKCH	Artery_Tibial, Colon_Sigmoid, Whole_Blood, Brain_Hypothalamus, Adipose_Visceral_Omentum, Esophagus_Mucosa, Cells_Transformed_fibroblasts	7	0.098	0.209	0.0407
SLC39A9	Lung, Brain_Cerebellar_Hemisphere, Artery_Coronary, Thyroid, Adipose_Subcutaneous, Adipose_Visceral_Omentum, Colon_Transverse, Breast_Mammary_Tissue, Esophagus_Gastroesophageal_Junction, Vagina	10	0.335	0.0418	0.0699
ARID4A	Skin_Not_Sun_Exposed_Suprapubic, Colon_Transverse, Brain_Substantia_nigra, Small_Intestine_Terminal_Ileum, Esophagus_Mucosa, Skin_Sun_Exposed_Lower_leg, Nerve_Tibial, Liver, Brain_Nucleus_accumbens_basal_ganglia, Lung, Brain_Putamen_basal_ganglia, Adrenal_Gland, Artery_Tibial	13	0.036	0.0957	0.00986
FUT8	Artery_Tibial, Esophagus_Gastroesophageal_Junction, Brain_Frontal_Cortex_BA9, Spleen, Pituitary, Muscle_Skeletal, Lung, Skin_Not_Sun_Exposed_Suprapubic, Brain_Caudate_basal_ganglia, Brain_Cerebellum, Brain_Nucleus_accumbens_basal_ganglia, Whole_Blood, Brain_Anterior_cingulate_cortex_BA24, Breast_Mammary_Tissue, Prostate, Skin_Sun_Exposed_Lower_leg, Thyroid, Pancreas, Esophagus_Mucosa	19	8.2e-05	4.59e-06	2.36e-06
TDP1	Ovary, Brain_Cerebellum, Liver, Esophagus_Mucosa, Uterus, Artery_Aorta, Esophagus_Muscularis, Heart_Atrial_Appendage, Nerve_Tibial, Skin_Not_Sun_Exposed_Suprapubic, Skin_Sun_Exposed_Lower_leg, Thyroid, Lung, Brain_Putamen_basal_ganglia, Artery_Coronary, Heart_Left_Ventricle, Minor_Salivary_Gland, Esophagus_Gastroesophageal_Junction, Brain_Cerebellar_Hemisphere, Cells_Transformed_fibroblasts, Spleen	21	0.086	0.137	0.0139
SPATA7	Adipose_Subcutaneous, Brain_Anterior_cingulate_cortex_BA24, Brain_Frontal_Cortex_BA9, Brain_Amygdala, Brain_Hypothalamus, Prostate, Brain_Hippocampus, Brain_Nucleus_accumbens_basal_ganglia, Brain_Cortex, Skin_Sun_Exposed_Lower_leg, Brain_Putamen_basal_ganglia, Brain_Cerebellar_Hemisphere, Nerve_Tibial, Esophagus_Gastroesophageal_Junction, Lung, Brain_Cerebellum, Adrenal_Gland, Skin_Not_Sun_Exposed_Suprapubic, Testis, Pituitary, Liver, Heart_Left_Ventricle, Cells_EBV.transformed_lymphocytes, Colon_Transverse	24	0.156	0.0344	0.023
JKAMP	Pituitary, Brain_Caudate_basal_ganglia, Muscle_Skeletal, Brain_Cortex, Brain_Anterior_cingulate_cortex_BA24, Brain_Substantia_nigra, Thyroid, Skin_Sun_Exposed_Lower_leg, Cells_Transformed_fibroblasts, Skin_Not_Sun_Exposed_Suprapubic, Stomach, Cells_EBV.transformed_lymphocytes, Small_Intestine_Terminal_Ileum	13	0.189	0.27	0.00965
FOXN3	Brain_Anterior_cingulate_cortex_BA24, Muscle_Skeletal, Esophagus_Mucosa, Heart_Atrial_Appendage, Brain_Spinal_cord_cervical_c.1, Vagina, Skin_Sun_Exposed_Lower_leg, Whole_Blood, Skin_Not_Sun_Exposed_Suprapubic, Heart_Left_Ventricle	10	0.016	0.0272	0.01
AP5M1	Adrenal_Gland, Uterus, Esophagus_Gastroesophageal_Junction, Small_Intestine_Terminal_Ileum, Testis, Artery_Aorta, Esophagus_Mucosa, Brain_Caudate_basal_ganglia, Esophagus_Muscularis, Nerve_Tibial, Brain_Hypothalamus, Brain_Cerebellar_Hemisphere, Breast_Mammary_Tissue, Whole_Blood, Ovary, Skin_Sun_Exposed_Lower_leg	16	0.094	0.0429	0.0333
SYNE2	Adipose_Subcutaneous, Heart_Left_Ventricle, Nerve_Tibial, Ovary, Brain_Spinal_cord_cervical_c.1, Spleen, Heart_Atrial_Appendage, Pancreas, Artery_Aorta	9	0.349	0.205	0.0275
PLEKHH1	Artery_Coronary, Artery_Tibial, Esophagus_Muscularis, Muscle_Skeletal, Breast_Mammary_Tissue, Brain_Cerebellar_Hemisphere, Esophagus_Mucosa, Brain_Cerebellum, Adipose_Subcutaneous, Uterus	10	0.0087	NA	0.00492
GALC	Uterus, Pituitary, Brain_Cortex, Whole_Blood	4	0.844	0.32	0.0863
ADCK1	Pancreas, Brain_Cerebellum, Brain_Cortex, Brain_Cerebellar_Hemisphere, Adipose_Subcutaneous, Artery_Aorta, Esophagus_Gastroesophageal_Junction, Heart_Atrial_Appendage, Brain_Frontal_Cortex_BA9, Nerve_Tibial, Muscle_Skeletal, Skin_Not_Sun_Exposed_Suprapubic, Brain_Amygdala, Brain_Nucleus_accumbens_basal_ganglia, Brain_Putamen_basal_ganglia, Breast_Mammary_Tissue, Colon_Sigmoid, Thyroid, Testis, Liver, Cells_EBV.transformed_lymphocytes, Cells_Transformed_fibroblasts, Adipose_Visceral_Omentum, Artery_Tibial	24	0.02	0.00128	0.00469
ATXN3	Whole_Blood, Brain_Amygdala, Skin_Sun_Exposed_Lower_leg, Lung, Thyroid, Brain_Anterior_cingulate_cortex_BA24, Brain_Hippocampus, Heart_Left_Ventricle, Brain_Cortex	9	0.467	0.826	0.0527
GOLGA5	Colon_Transverse, Whole_Blood, Nerve_Tibial, Testis, Adipose_Subcutaneous, Lung, Cells_EBV.transformed_lymphocytes	7	0.138	0.00344	0.00124
EML1	Adipose_Visceral_Omentum, Brain_Amygdala, Colon_Sigmoid, Lung, Stomach, Spleen, Breast_Mammary_Tissue, Minor_Salivary_Gland, Esophagus_Muscularis, Skin_Sun_Exposed_Lower_leg, Adrenal_Gland, Artery_Aorta, Heart_Atrial_Appendage, Brain_Hippocampus	14	0.094	0.188	0.0195
KIF26A	Brain_Cerebellar_Hemisphere, Brain_Amygdala, Esophagus_Muscularis, Brain_Cortex, Vagina, Muscle_Skeletal, Brain_Spinal_cord_cervical_c.1, Brain_Frontal_Cortex_BA9, Nerve_Tibial	9	8.13e-05	6.7e-09	6.22e-06
ATG2B	Adipose_Subcutaneous, Artery_Coronary, Esophagus_Muscularis	3	0.262	0.00495	0.00226
SPTB	Pancreas, Brain_Nucleus_accumbens_basal_ganglia, Pituitary	3	0.69	NA	0.0273
TMEM260	Cells_Transformed_fibroblasts, Pancreas, Adipose_Visceral_Omentum, Artery_Tibial, Breast_Mammary_Tissue, Esophagus_Mucosa, Brain_Hypothalamus, Colon_Transverse, Esophagus_Gastroesophageal_Junction, Minor_Salivary_Gland, Brain_Spinal_cord_cervical_c.1, Liver, Skin_Not_Sun_Exposed_Suprapubic, Thyroid, Skin_Sun_Exposed_Lower_leg, Vagina	16	0.197	0.599	0.00486
EXOC5	Uterus, Brain_Substantia_nigra, Skin_Sun_Exposed_Lower_leg, Nerve_Tibial, Muscle_Skeletal, Small_Intestine_Terminal_Ileum	6	0.091	0.0514	0.00736
PTPN21	Brain_Hippocampus, Lung, Skin_Not_Sun_Exposed_Suprapubic, Skin_Sun_Exposed_Lower_leg, Ovary, Pituitary, Brain_Cortex, Esophagus_Muscularis, Artery_Coronary, Heart_Left_Ventricle, Adipose_Visceral_Omentum, Thyroid, Brain_Nucleus_accumbens_basal_ganglia, Brain_Amygdala, Muscle_Skeletal, Artery_Tibial, Brain_Cerebellum, Esophagus_Gastroesophageal_Junction	18	0.046	0.107	0.0235
VASH1	Pituitary, Brain_Nucleus_accumbens_basal_ganglia, Uterus, Artery_Aorta, Esophagus_Mucosa, Liver, Brain_Hypothalamus	7	0.842	0.146	0.0399
SEL1L	Adrenal_Gland, Brain_Spinal_cord_cervical_c.1, Muscle_Skeletal, Brain_Amygdala, Esophagus_Muscularis	5	0.133	0.0159	0.0184
ACTN1	Artery_Tibial, Lung, Small_Intestine_Terminal_Ileum, Brain_Putamen_basal_ganglia, Nerve_Tibial, Brain_Amygdala, Liver, Adipose_Visceral_Omentum	8	0.383	0.0869	0.02
ZFYVE26	Whole_Blood, Esophagus_Gastroesophageal_Junction, Brain_Hippocampus, Adipose_Visceral_Omentum, Brain_Putamen_basal_ganglia, Ovary, Esophagus_Muscularis, Heart_Atrial_Appendage, Brain_Anterior_cingulate_cortex_BA24, Heart_Left_Ventricle, Adrenal_Gland, Small_Intestine_Terminal_Ileum, Esophagus_Mucosa, Adipose_Subcutaneous, Muscle_Skeletal, Testis	16	0.038	1.64e-23	0.00188
MPP5	Brain_Cerebellar_Hemisphere, Pancreas, Prostate, Testis, Brain_Substantia_nigra, Heart_Atrial_Appendage, Brain_Hypothalamus	7	0.053	4.18e-06	0.00351
FERMT2	Colon_Sigmoid, Esophagus_Muscularis, Brain_Putamen_basal_ganglia, Nerve_Tibial, Brain_Amygdala, Cells_Transformed_fibroblasts, Brain_Anterior_cingulate_cortex_BA24, Artery_Aorta, Thyroid, Adipose_Subcutaneous, Brain_Caudate_basal_ganglia, Artery_Tibial, Brain_Substantia_nigra	13	0.039	0.224	0.0368
MARK3	Artery_Aorta, Brain_Substantia_nigra, Colon_Transverse, Nerve_Tibial, Testis, Brain_Cortex, Brain_Cerebellar_Hemisphere, Skin_Sun_Exposed_Lower_leg, Small_Intestine_Terminal_Ileum, Breast_Mammary_Tissue, Lung, Brain_Caudate_basal_ganglia, Skin_Not_Sun_Exposed_Suprapubic, Minor_Salivary_Gland, Brain_Anterior_cingulate_cortex_BA24, Ovary, Thyroid, Brain_Nucleus_accumbens_basal_ganglia, Spleen, Pancreas, Pituitary, Adipose_Subcutaneous, Artery_Tibial, Prostate, Stomach, Liver, Brain_Cerebellum, Brain_Spinal_cord_cervical_c.1, Whole_Blood, Cells_EBV.transformed_lymphocytes	30	1.15e-08	9.06e-55	1.42e-07
PSEN1	Brain_Caudate_basal_ganglia, Adipose_Visceral_Omentum, Thyroid, Brain_Substantia_nigra, Small_Intestine_Terminal_Ileum, Cells_EBV.transformed_lymphocytes, Artery_Tibial, Brain_Cerebellum, Artery_Aorta, Colon_Sigmoid, Esophagus_Gastroesophageal_Junction, Lung, Artery_Coronary, Brain_Cerebellar_Hemisphere, Skin_Not_Sun_Exposed_Suprapubic, Brain_Amygdala, Brain_Hypothalamus	17	0.025	0.00408	0.00059
MOK	Skin_Not_Sun_Exposed_Suprapubic, Thyroid, Esophagus_Mucosa, Esophagus_Muscularis, Artery_Aorta, Heart_Atrial_Appendage, Testis, Ovary, Breast_Mammary_Tissue, Lung, Adrenal_Gland, Cells_Transformed_fibroblasts, Skin_Sun_Exposed_Lower_leg, Brain_Putamen_basal_ganglia, Heart_Left_Ventricle, Adipose_Visceral_Omentum, Brain_Hippocampus, Colon_Sigmoid, Esophagus_Gastroesophageal_Junction, Cells_EBV.transformed_lymphocytes, Whole_Blood, Stomach, Muscle_Skeletal	23	0.000124121	4.21e-22	1.75e-06
HSP90AA1	Adipose_Subcutaneous, Nerve_Tibial, Prostate, Skin_Sun_Exposed_Lower_leg, Esophagus_Mucosa, Cells_Transformed_fibroblasts, Breast_Mammary_Tissue, Muscle_Skeletal, Thyroid, Spleen, Brain_Hypothalamus, Skin_Not_Sun_Exposed_Suprapubic, Artery_Tibial	13	9.04e-05	4.51e-05	5.82e-07
TXNDC16	Vagina, Heart_Left_Ventricle, Lung, Brain_Substantia_nigra, Minor_Salivary_Gland, Adrenal_Gland, Brain_Amygdala, Heart_Atrial_Appendage, Whole_Blood, Ovary, Brain_Cerebellum	11	0.282	0.212	0.0219
C14orf166	Stomach, Brain_Hippocampus, Whole_Blood, Colon_Sigmoid, Cells_Transformed_fibroblasts, Testis, Heart_Atrial_Appendage, Prostate	8	0.154	0.131	0.0221
NID2	Muscle_Skeletal, Spleen, Pituitary, Brain_Anterior_cingulate_cortex_BA24, Liver, Thyroid, Brain_Caudate_basal_ganglia, Whole_Blood, Breast_Mammary_Tissue, Nerve_Tibial, Skin_Sun_Exposed_Lower_leg	11	0.486	0.0257	0.0224
PPP1R13B	Brain_Hippocampus, Uterus, Thyroid, Colon_Sigmoid, Esophagus_Gastroesophageal_Junction, Esophagus_Muscularis, Cells_EBV.transformed_lymphocytes, Nerve_Tibial, Pancreas, Adrenal_Gland, Skin_Not_Sun_Exposed_Suprapubic, Adipose_Subcutaneous, Muscle_Skeletal, Brain_Spinal_cord_cervical_c.1, Colon_Transverse, Small_Intestine_Terminal_Ileum, Minor_Salivary_Gland, Skin_Sun_Exposed_Lower_leg, Breast_Mammary_Tissue, Adipose_Visceral_Omentum, Brain_Cerebellar_Hemisphere, Artery_Tibial	22	4.28e-05	2.44e-20	1.66e-08
OTUB2	Pituitary, Skin_Sun_Exposed_Lower_leg, Small_Intestine_Terminal_Ileum	3	0.336	0.0053	0.0158
DDX24	Brain_Caudate_basal_ganglia, Pancreas	2	0.343	NA	0.00378
ZBTB25	Brain_Cortex, Brain_Substantia_nigra, Cells_Transformed_fibroblasts	3	0.913	0.117	0.0816
GPATCH2L	Brain_Cerebellum, Brain_Spinal_cord_cervical_c.1, Esophagus_Muscularis, Heart_Atrial_Appendage	4	0.967	0.0845	0.145
PAPOLA	Vagina, Breast_Mammary_Tissue, Thyroid, Heart_Atrial_Appendage, Skin_Not_Sun_Exposed_Suprapubic, Adipose_Subcutaneous, Lung, Brain_Substantia_nigra, Esophagus_Mucosa, Minor_Salivary_Gland, Artery_Tibial, Colon_Transverse, Adipose_Visceral_Omentum, Spleen, Esophagus_Muscularis, Prostate	16	0.000740278	0.0312	0.00144
CCNK	Brain_Hypothalamus, Brain_Anterior_cingulate_cortex_BA24, Pituitary, Liver, Small_Intestine_Terminal_Ileum, Spleen, Adrenal_Gland	7	0.416	0.325	0.0294
CMA1	Lung, Prostate, Esophagus_Mucosa, Pancreas, Skin_Sun_Exposed_Lower_leg, Adipose_Subcutaneous	6	0.51	0.467	0.0682
PSME1	Pituitary, Artery_Tibial, Esophagus_Muscularis, Prostate, Heart_Atrial_Appendage, Heart_Left_Ventricle, Skin_Sun_Exposed_Lower_leg, Adipose_Visceral_Omentum	8	0.105	0.0174	0.018
PPP2R3C	Brain_Substantia_nigra, Small_Intestine_Terminal_Ileum, Thyroid, Pancreas, Minor_Salivary_Gland, Testis, Heart_Atrial_Appendage, Artery_Coronary, Whole_Blood, Heart_Left_Ventricle, Skin_Not_Sun_Exposed_Suprapubic, Prostate, Adrenal_Gland, Artery_Tibial, Esophagus_Mucosa, Esophagus_Gastroesophageal_Junction, Brain_Amygdala, Muscle_Skeletal, Spleen, Brain_Cortex, Esophagus_Muscularis, Stomach, Ovary, Nerve_Tibial, Skin_Sun_Exposed_Lower_leg, Lung, Colon_Transverse	27	0.073	0.0232	0.0046
HAUS4	Muscle_Skeletal, Artery_Coronary, Heart_Atrial_Appendage, Nerve_Tibial, Brain_Spinal_cord_cervical_c.1, Heart_Left_Ventricle, Artery_Aorta, Lung, Artery_Tibial, Brain_Frontal_Cortex_BA9, Brain_Putamen_basal_ganglia, Colon_Sigmoid, Esophagus_Gastroesophageal_Junction, Pancreas, Cells_EBV.transformed_lymphocytes, Brain_Substantia_nigra, Prostate, Liver, Brain_Cerebellar_Hemisphere, Adipose_Subcutaneous, Spleen, Brain_Anterior_cingulate_cortex_BA24, Brain_Cortex, Brain_Hippocampus, Brain_Nucleus_accumbens_basal_ganglia, Adipose_Visceral_Omentum, Esophagus_Muscularis, Skin_Sun_Exposed_Lower_leg, Adrenal_Gland, Cells_Transformed_fibroblasts, Skin_Not_Sun_Exposed_Suprapubic, Testis, Colon_Transverse, Brain_Caudate_basal_ganglia, Esophagus_Mucosa, Vagina, Breast_Mammary_Tissue, Stomach, Small_Intestine_Terminal_Ileum, Brain_Hypothalamus, Ovary, Uterus, Brain_Cerebellum, Brain_Amygdala, Thyroid, Pituitary, Minor_Salivary_Gland	47	0.0065	0.753	0.00392
JPH4	Ovary, Colon_Sigmoid, Brain_Nucleus_accumbens_basal_ganglia, Thyroid	4	0.256	0.0615	0.00373
OSGEP	Adrenal_Gland, Vagina, Esophagus_Gastroesophageal_Junction, Heart_Left_Ventricle, Whole_Blood, Brain_Cerebellum, Colon_Transverse, Heart_Atrial_Appendage, Muscle_Skeletal, Esophagus_Muscularis, Brain_Anterior_cingulate_cortex_BA24, Artery_Aorta, Brain_Amygdala, Brain_Caudate_basal_ganglia, Brain_Cortex, Brain_Frontal_Cortex_BA9, Brain_Nucleus_accumbens_basal_ganglia, Brain_Substantia_nigra, Colon_Sigmoid, Minor_Salivary_Gland, Nerve_Tibial, Ovary, Small_Intestine_Terminal_Ileum, Stomach, Testis, Uterus, Lung	27	0.532	0.488	0.237
SLC22A17	Colon_Transverse, Brain_Cerebellar_Hemisphere, Nerve_Tibial, Spleen, Esophagus_Gastroesophageal_Junction, Brain_Anterior_cingulate_cortex_BA24, Skin_Not_Sun_Exposed_Suprapubic, Vagina	8	0.232	0.0979	0.00302
RNF31	Heart_Atrial_Appendage, Heart_Left_Ventricle, Skin_Not_Sun_Exposed_Suprapubic, Skin_Sun_Exposed_Lower_leg, Artery_Tibial, Breast_Mammary_Tissue, Thyroid, Adipose_Subcutaneous, Brain_Substantia_nigra	9	0.026	0.00932	0.014
SCFD1	Artery_Tibial, Muscle_Skeletal, Colon_Transverse, Skin_Not_Sun_Exposed_Suprapubic, Thyroid, Esophagus_Mucosa, Skin_Sun_Exposed_Lower_leg, Brain_Nucleus_accumbens_basal_ganglia, Brain_Anterior_cingulate_cortex_BA24, Heart_Left_Ventricle, Lung, Spleen, Cells_EBV.transformed_lymphocytes, Stomach, Artery_Aorta, Pancreas, Brain_Cerebellum, Brain_Caudate_basal_ganglia, Brain_Hypothalamus, Brain_Cerebellar_Hemisphere, Adipose_Subcutaneous, Brain_Cortex, Whole_Blood, Vagina, Adipose_Visceral_Omentum, Brain_Frontal_Cortex_BA9, Ovary, Minor_Salivary_Gland, Artery_Coronary	29	0.017	0.000338	0.00361
RPGRIP1	Esophagus_Muscularis, Minor_Salivary_Gland, Esophagus_Gastroesophageal_Junction, Brain_Caudate_basal_ganglia, Pituitary, Whole_Blood, Adipose_Subcutaneous, Brain_Cortex, Prostate	9	0.647	0.0564	0.0729
TOX4	Brain_Anterior_cingulate_cortex_BA24, Spleen, Adrenal_Gland, Pituitary	4	0.902	NA	0.224
GEMIN2	Breast_Mammary_Tissue, Brain_Cortex, Esophagus_Gastroesophageal_Junction, Brain_Hypothalamus, Skin_Not_Sun_Exposed_Suprapubic, Adipose_Visceral_Omentum, Adrenal_Gland, Testis, Brain_Substantia_nigra, Cells_Transformed_fibroblasts, Nerve_Tibial, Prostate, Colon_Sigmoid	13	0.207	1.48e-15	0.00447
TGM1	Uterus, Artery_Tibial, Brain_Substantia_nigra, Brain_Cerebellar_Hemisphere, Cells_Transformed_fibroblasts, Brain_Cerebellum, Brain_Anterior_cingulate_cortex_BA24, Colon_Transverse, Thyroid, Testis, Small_Intestine_Terminal_Ileum, Brain_Cortex, Esophagus_Muscularis, Brain_Hippocampus, Pituitary, Breast_Mammary_Tissue, Esophagus_Gastroesophageal_Junction, Esophagus_Mucosa, Heart_Left_Ventricle, Whole_Blood, Brain_Frontal_Cortex_BA9, Muscle_Skeletal, Brain_Amygdala, Brain_Caudate_basal_ganglia, Brain_Nucleus_accumbens_basal_ganglia	25	0.607	0.447	0.102
TINF2	Esophagus_Muscularis, Uterus, Colon_Sigmoid	3	0.804	NA	0.055
CEP170B	Liver, Adrenal_Gland	2	0.908	NA	0.0846
ABHD4	Prostate, Heart_Left_Ventricle, Colon_Sigmoid, Cells_Transformed_fibroblasts, Brain_Amygdala	5	0.956	0.358	0.164
KHNYN	Skin_Not_Sun_Exposed_Suprapubic, Brain_Cerebellum, Brain_Cerebellar_Hemisphere, Cells_Transformed_fibroblasts, Muscle_Skeletal, Uterus, Colon_Transverse, Ovary, Prostate, Brain_Putamen_basal_ganglia, Vagina, Brain_Nucleus_accumbens_basal_ganglia, Artery_Coronary, Brain_Amygdala, Breast_Mammary_Tissue	15	0.257	0.645	0.0564
SDR39U1	Brain_Cerebellar_Hemisphere, Artery_Tibial, Brain_Cerebellum, Artery_Coronary, Minor_Salivary_Gland, Brain_Putamen_basal_ganglia	6	0.89	0.283	0.112
CTSG	Skin_Sun_Exposed_Lower_leg, Skin_Not_Sun_Exposed_Suprapubic, Adipose_Subcutaneous, Whole_Blood, Nerve_Tibial	5	0.744	0.106	0.0682
RBM23	Heart_Atrial_Appendage, Uterus, Esophagus_Gastroesophageal_Junction, Pancreas, Brain_Cerebellum, Brain_Nucleus_accumbens_basal_ganglia, Colon_Sigmoid, Adipose_Visceral_Omentum, Artery_Coronary, Ovary, Thyroid, Brain_Substantia_nigra, Brain_Caudate_basal_ganglia, Pituitary, Brain_Cerebellar_Hemisphere, Brain_Putamen_basal_ganglia, Muscle_Skeletal, Artery_Tibial, Nerve_Tibial, Esophagus_Muscularis, Stomach, Esophagus_Mucosa, Prostate, Liver, Colon_Transverse, Artery_Aorta, Adrenal_Gland, Brain_Hippocampus, Brain_Hypothalamus, Breast_Mammary_Tissue, Heart_Left_Ventricle, Skin_Not_Sun_Exposed_Suprapubic, Skin_Sun_Exposed_Lower_leg, Whole_Blood, Brain_Anterior_cingulate_cortex_BA24, Testis, Brain_Cortex, Adipose_Subcutaneous, Lung	39	0.024	0.0908	0.00509
COCH	Brain_Putamen_basal_ganglia, Prostate, Pituitary, Colon_Transverse, Cells_EBV.transformed_lymphocytes, Vagina, Brain_Anterior_cingulate_cortex_BA24, Adrenal_Gland	8	0.203	4.14e-07	0.0023
VCPKMT	Heart_Atrial_Appendage, Spleen, Artery_Aorta, Cells_Transformed_fibroblasts, Brain_Spinal_cord_cervical_c.1, Nerve_Tibial, Esophagus_Gastroesophageal_Junction, Brain_Frontal_Cortex_BA9, Skin_Not_Sun_Exposed_Suprapubic, Small_Intestine_Terminal_Ileum, Adipose_Subcutaneous, Adrenal_Gland, Artery_Coronary, Brain_Cerebellum, Colon_Sigmoid, Muscle_Skeletal, Ovary, Pancreas, Prostate, Skin_Sun_Exposed_Lower_leg, Whole_Blood, Brain_Nucleus_accumbens_basal_ganglia, Lung, Esophagus_Muscularis, Adipose_Visceral_Omentum, Colon_Transverse, Stomach, Brain_Anterior_cingulate_cortex_BA24, Artery_Tibial, Brain_Caudate_basal_ganglia	30	0.39	0.346	0.0954
SOS2	Vagina, Adipose_Subcutaneous, Brain_Anterior_cingulate_cortex_BA24, Artery_Tibial, Esophagus_Gastroesophageal_Junction, Nerve_Tibial, Adipose_Visceral_Omentum, Breast_Mammary_Tissue, Colon_Transverse, Thyroid, Brain_Cerebellar_Hemisphere, Brain_Cerebellum, Lung, Minor_Salivary_Gland, Prostate, Stomach, Brain_Cortex, Heart_Atrial_Appendage, Colon_Sigmoid, Spleen, Liver, Cells_EBV.transformed_lymphocytes, Artery_Aorta	23	0.036	0.00183	0.00639
CDKL1	Breast_Mammary_Tissue, Adrenal_Gland, Prostate, Brain_Anterior_cingulate_cortex_BA24, Pituitary, Brain_Hippocampus, Brain_Frontal_Cortex_BA9, Colon_Transverse, Artery_Aorta, Artery_Tibial, Esophagus_Gastroesophageal_Junction, Nerve_Tibial, Skin_Sun_Exposed_Lower_leg, Minor_Salivary_Gland, Ovary, Whole_Blood, Heart_Left_Ventricle, Brain_Cerebellum	18	0.0039	0.0317	0.00206
PYGL	Cells_Transformed_fibroblasts, Spleen, Lung, Brain_Amygdala, Esophagus_Muscularis, Pancreas, Colon_Transverse, Esophagus_Mucosa, Adrenal_Gland, Brain_Cortex, Brain_Cerebellar_Hemisphere, Brain_Cerebellum, Heart_Left_Ventricle, Brain_Frontal_Cortex_BA9, Testis, Artery_Tibial	16	0.198	1.12e-07	0.0108
TRIM9	Whole_Blood, Lung, Colon_Sigmoid, Adipose_Visceral_Omentum, Colon_Transverse, Cells_Transformed_fibroblasts, Cells_EBV.transformed_lymphocytes, Adipose_Subcutaneous, Esophagus_Muscularis, Heart_Left_Ventricle, Breast_Mammary_Tissue, Brain_Cerebellar_Hemisphere	12	0.015	1.72e-06	0.0129
DDHD1	Uterus, Adrenal_Gland, Esophagus_Mucosa, Skin_Not_Sun_Exposed_Suprapubic, Skin_Sun_Exposed_Lower_leg, Testis, Muscle_Skeletal, Stomach, Adipose_Subcutaneous	9	0.052	NA	0.00657
CNIH1	Heart_Left_Ventricle, Colon_Sigmoid, Adrenal_Gland, Brain_Anterior_cingulate_cortex_BA24, Brain_Cerebellum, Adipose_Visceral_Omentum, Cells_EBV.transformed_lymphocytes, Esophagus_Gastroesophageal_Junction, Pancreas, Skin_Not_Sun_Exposed_Suprapubic, Whole_Blood, Colon_Transverse, Muscle_Skeletal, Nerve_Tibial, Breast_Mammary_Tissue	15	0.298	0.294	0.0278
CGRRF1	Brain_Hippocampus, Lung, Small_Intestine_Terminal_Ileum, Colon_Sigmoid, Brain_Frontal_Cortex_BA9	5	0.784	0.332	0.122
ATP6V1D	Brain_Frontal_Cortex_BA9, Heart_Left_Ventricle, Brain_Cerebellum, Esophagus_Mucosa	4	0.23	0.00158	0.000287
PIGH	Brain_Cerebellar_Hemisphere, Nerve_Tibial, Minor_Salivary_Gland, Skin_Sun_Exposed_Lower_leg, Cells_EBV.transformed_lymphocytes, Brain_Anterior_cingulate_cortex_BA24, Adipose_Subcutaneous, Skin_Not_Sun_Exposed_Suprapubic, Esophagus_Gastroesophageal_Junction, Adipose_Visceral_Omentum, Muscle_Skeletal	11	0.39	0.483	0.00342
VTI1B	Heart_Atrial_Appendage, Colon_Sigmoid, Artery_Tibial, Adipose_Visceral_Omentum, Skin_Sun_Exposed_Lower_leg, Artery_Aorta, Artery_Coronary, Cells_Transformed_fibroblasts, Minor_Salivary_Gland, Pancreas, Uterus, Stomach, Brain_Cerebellum, Esophagus_Mucosa, Adipose_Subcutaneous, Esophagus_Gastroesophageal_Junction, Brain_Nucleus_accumbens_basal_ganglia, Small_Intestine_Terminal_Ileum, Adrenal_Gland, Cells_EBV.transformed_lymphocytes, Heart_Left_Ventricle, Brain_Substantia_nigra, Brain_Frontal_Cortex_BA9, Nerve_Tibial, Esophagus_Muscularis, Muscle_Skeletal, Skin_Not_Sun_Exposed_Suprapubic, Lung	28	0.0038	2.46e-27	0.0033
TIMM9	Esophagus_Gastroesophageal_Junction, Cells_Transformed_fibroblasts, Skin_Not_Sun_Exposed_Suprapubic, Brain_Hypothalamus, Artery_Aorta, Cells_EBV.transformed_lymphocytes, Brain_Cortex, Brain_Spinal_cord_cervical_c.1	8	0.168	0.00507	0.0147
GSTZ1	Nerve_Tibial, Colon_Transverse, Artery_Tibial, Cells_Transformed_fibroblasts, Colon_Sigmoid, Adipose_Visceral_Omentum, Esophagus_Gastroesophageal_Junction, Ovary, Skin_Not_Sun_Exposed_Suprapubic, Prostate, Lung, Testis, Thyroid, Adipose_Subcutaneous, Esophagus_Muscularis, Vagina, Uterus, Pancreas, Adrenal_Gland, Heart_Left_Ventricle, Small_Intestine_Terminal_Ileum, Breast_Mammary_Tissue, Heart_Atrial_Appendage, Stomach, Brain_Hypothalamus, Brain_Substantia_nigra, Esophagus_Mucosa, Minor_Salivary_Gland, Whole_Blood, Brain_Hippocampus, Brain_Spinal_cord_cervical_c.1	31	0.089	0.345	0.0158
KIAA0586	Adipose_Visceral_Omentum, Breast_Mammary_Tissue, Esophagus_Mucosa, Adipose_Subcutaneous, Whole_Blood, Pancreas, Esophagus_Gastroesophageal_Junction, Esophagus_Muscularis, Cells_Transformed_fibroblasts, Brain_Hypothalamus, Brain_Nucleus_accumbens_basal_ganglia, Skin_Sun_Exposed_Lower_leg, Brain_Substantia_nigra, Brain_Amygdala, Artery_Aorta, Vagina	16	0.069	0.178	0.0517
TMED8	Brain_Amygdala, Prostate, Adipose_Visceral_Omentum, Adrenal_Gland, Pituitary, Thyroid, Adipose_Subcutaneous, Brain_Nucleus_accumbens_basal_ganglia, Ovary, Brain_Spinal_cord_cervical_c.1, Cells_EBV.transformed_lymphocytes, Lung, Spleen, Whole_Blood, Colon_Transverse, Artery_Aorta, Esophagus_Mucosa, Artery_Coronary, Breast_Mammary_Tissue	19	0.345	0.00233	0.00243
SAMD15	Brain_Spinal_cord_cervical_c.1, Colon_Transverse, Adrenal_Gland, Skin_Not_Sun_Exposed_Suprapubic, Testis, Brain_Frontal_Cortex_BA9, Pituitary, Colon_Sigmoid, Thyroid, Whole_Blood, Brain_Nucleus_accumbens_basal_ganglia, Breast_Mammary_Tissue, Cells_Transformed_fibroblasts	13	0.295	0.613	0.0494
AHSA1	Brain_Cerebellum, Artery_Aorta, Brain_Putamen_basal_ganglia, Brain_Cortex, Spleen, Brain_Amygdala, Brain_Cerebellar_Hemisphere, Testis, Brain_Anterior_cingulate_cortex_BA24, Thyroid, Brain_Hypothalamus, Adrenal_Gland, Nerve_Tibial, Skin_Sun_Exposed_Lower_leg, Artery_Coronary, Esophagus_Gastroesophageal_Junction, Brain_Hippocampus, Esophagus_Muscularis	18	0.169	0.0303	0.00621
DAAM1	Thyroid, Testis, Adrenal_Gland, Spleen, Brain_Cerebellum, Artery_Aorta, Heart_Atrial_Appendage, Stomach, Brain_Putamen_basal_ganglia, Cells_Transformed_fibroblasts, Artery_Tibial, Pituitary, Small_Intestine_Terminal_Ileum, Pancreas, Muscle_Skeletal, Lung, Brain_Caudate_basal_ganglia, Brain_Frontal_Cortex_BA9, Ovary, Adipose_Subcutaneous, Esophagus_Mucosa	21	0.0014	0.0118	0.00109
SPTLC2	Adrenal_Gland, Testis, Cells_Transformed_fibroblasts, Heart_Left_Ventricle, Brain_Cerebellum, Brain_Caudate_basal_ganglia, Stomach, Nerve_Tibial, Muscle_Skeletal, Esophagus_Mucosa, Pituitary, Thyroid, Brain_Putamen_basal_ganglia, Artery_Tibial	14	0.052	0.0186	0.00235
LGMN	Nerve_Tibial, Breast_Mammary_Tissue, Cells_EBV.transformed_lymphocytes, Artery_Tibial, Adipose_Visceral_Omentum, Artery_Aorta, Cells_Transformed_fibroblasts, Brain_Frontal_Cortex_BA9, Esophagus_Muscularis, Colon_Sigmoid	10	0.04	0.00836	0.00817
SNW1	Artery_Tibial, Adrenal_Gland, Brain_Hypothalamus	3	0.567	0.0191	0.0117
PPM1A	Brain_Nucleus_accumbens_basal_ganglia, Testis, Brain_Hippocampus, Brain_Amygdala, Skin_Sun_Exposed_Lower_leg, Brain_Anterior_cingulate_cortex_BA24, Spleen, Adipose_Subcutaneous, Adrenal_Gland, Brain_Cerebellum, Esophagus_Mucosa, Muscle_Skeletal, Nerve_Tibial, Pituitary, Skin_Not_Sun_Exposed_Suprapubic, Stomach, Cells_Transformed_fibroblasts, Small_Intestine_Terminal_Ileum, Breast_Mammary_Tissue, Artery_Aorta, Thyroid, Cells_EBV.transformed_lymphocytes, Liver, Brain_Cortex, Brain_Frontal_Cortex_BA9, Brain_Hypothalamus, Esophagus_Muscularis, Lung	28	0.037	1.37e-50	0.000776
SIX4	Adipose_Visceral_Omentum, Heart_Atrial_Appendage, Esophagus_Muscularis, Artery_Coronary, Adipose_Subcutaneous, Artery_Aorta, Cells_Transformed_fibroblasts, Artery_Tibial, Minor_Salivary_Gland, Nerve_Tibial, Liver, Heart_Left_Ventricle, Ovary	13	0.15	0.00556	0.024
GALNT16	Skin_Sun_Exposed_Lower_leg, Brain_Hippocampus, Artery_Aorta, Artery_Coronary, Adipose_Subcutaneous, Artery_Tibial	6	0.146	3.01e-05	0.000165
CEP128	Brain_Substantia_nigra, Brain_Hippocampus, Skin_Sun_Exposed_Lower_leg, Pituitary, Skin_Not_Sun_Exposed_Suprapubic, Brain_Putamen_basal_ganglia, Lung, Artery_Aorta, Prostate, Spleen, Nerve_Tibial, Vagina, Brain_Cerebellum, Whole_Blood, Testis	15	0.549	1.17e-06	0.0455
ERH	Skin_Sun_Exposed_Lower_leg, Artery_Tibial, Adipose_Subcutaneous, Brain_Caudate_basal_ganglia, Pancreas	5	0.122	0.00196	0.0206
HIF1A	Cells_EBV.transformed_lymphocytes, Brain_Hypothalamus, Artery_Tibial, Cells_Transformed_fibroblasts, Vagina, Heart_Atrial_Appendage, Brain_Cerebellar_Hemisphere	7	0.036	0.00374	0.0175
KIAA0247	Heart_Atrial_Appendage, Thyroid, Adipose_Subcutaneous, Liver, Breast_Mammary_Tissue	5	0.055	8.21e-06	0.00126
SLC10A1	Esophagus_Mucosa, Brain_Cerebellum, Small_Intestine_Terminal_Ileum, Adrenal_Gland, Spleen, Pituitary, Ovary	7	0.0095	0.00373	0.0164
DICER1	Brain_Putamen_basal_ganglia, Brain_Cortex, Colon_Transverse, Adrenal_Gland, Esophagus_Muscularis, Minor_Salivary_Gland, Small_Intestine_Terminal_Ileum, Breast_Mammary_Tissue, Esophagus_Gastroesophageal_Junction, Muscle_Skeletal, Brain_Cerebellum	11	0.505	0.0591	0.0451
ZFYVE21	Esophagus_Gastroesophageal_Junction, Esophagus_Muscularis, Thyroid, Colon_Sigmoid, Muscle_Skeletal, Brain_Hypothalamus, Brain_Cortex, Breast_Mammary_Tissue, Artery_Aorta, Cells_Transformed_fibroblasts, Artery_Tibial, Colon_Transverse, Adipose_Subcutaneous, Brain_Caudate_basal_ganglia, Ovary, Spleen, Brain_Substantia_nigra, Heart_Left_Ventricle, Artery_Coronary, Whole_Blood, Cells_EBV.transformed_lymphocytes	21	3.88e-05	3.39e-10	6.75e-08
MTHFD1	Brain_Spinal_cord_cervical_c.1	1	0.985	NA	0.153
PCNX	Brain_Frontal_Cortex_BA9, Brain_Caudate_basal_ganglia, Whole_Blood, Brain_Spinal_cord_cervical_c.1, Small_Intestine_Terminal_Ileum, Brain_Substantia_nigra, Brain_Anterior_cingulate_cortex_BA24, Artery_Tibial, Brain_Hippocampus, Cells_EBV.transformed_lymphocytes, Esophagus_Muscularis, Minor_Salivary_Gland, Ovary, Pancreas, Spleen, Stomach, Brain_Cerebellar_Hemisphere, Esophagus_Mucosa, Brain_Hypothalamus	19	0.434	0.352	0.0476
GSKIP	Colon_Transverse, Testis, Ovary, Skin_Not_Sun_Exposed_Suprapubic, Small_Intestine_Terminal_Ileum	5	0.257	0.156	0.000821
VRK1	Esophagus_Gastroesophageal_Junction, Adipose_Subcutaneous, Brain_Cerebellar_Hemisphere, Brain_Cortex, Small_Intestine_Terminal_Ileum, Artery_Aorta, Artery_Tibial, Brain_Caudate_basal_ganglia, Cells_Transformed_fibroblasts, Colon_Transverse, Esophagus_Mucosa, Nerve_Tibial, Skin_Not_Sun_Exposed_Suprapubic, Skin_Sun_Exposed_Lower_leg, Thyroid, Adrenal_Gland, Testis, Pancreas, Brain_Hypothalamus	19	0.01	0.119	0.00034
PSMC1	Prostate, Spleen, Whole_Blood, Brain_Hypothalamus, Muscle_Skeletal, Pituitary, Adipose_Subcutaneous	7	0.203	0.0459	0.00707
PAPLN	Spleen, Pituitary, Colon_Sigmoid, Liver, Brain_Nucleus_accumbens_basal_ganglia, Thyroid, Testis, Vagina, Nerve_Tibial, Adipose_Subcutaneous, Adrenal_Gland, Artery_Coronary, Brain_Hypothalamus	13	0.0096	0.123	0.000593
SMEK1	Minor_Salivary_Gland, Brain_Cortex, Artery_Coronary, Adrenal_Gland, Esophagus_Mucosa, Brain_Cerebellum, Artery_Tibial	7	0.055	0.000277	0.00706
C14orf93	Pancreas, Brain_Hypothalamus, Brain_Putamen_basal_ganglia, Nerve_Tibial, Cells_Transformed_fibroblasts, Brain_Frontal_Cortex_BA9, Liver, Skin_Not_Sun_Exposed_Suprapubic	8	0.148	0.0853	0.0318
PSMB5	Vagina, Adrenal_Gland, Pituitary, Small_Intestine_Terminal_Ileum, Brain_Cerebellar_Hemisphere	5	0.863	0.0309	0.111
ACIN1	Brain_Caudate_basal_ganglia, Colon_Sigmoid, Spleen, Brain_Nucleus_accumbens_basal_ganglia, Stomach, Pituitary, Esophagus_Gastroesophageal_Junction, Liver	8	0.201	0.108	0.0621
CCNB1IP1	Brain_Cerebellum, Cells_Transformed_fibroblasts	2	0.973	NA	0.283
TRIP11	Cells_EBV.transformed_lymphocytes, Brain_Cortex, Artery_Aorta, Small_Intestine_Terminal_Ileum, Adrenal_Gland, Esophagus_Mucosa, Uterus, Stomach, Muscle_Skeletal, Spleen, Artery_Coronary, Artery_Tibial	12	0.726	0.704	0.0527
APEX1	Brain_Nucleus_accumbens_basal_ganglia, Brain_Spinal_cord_cervical_c.1, Thyroid, Spleen, Pancreas, Esophagus_Mucosa, Cells_Transformed_fibroblasts, Nerve_Tibial, Artery_Tibial	9	0.019	0.0113	0.000465
EFS	Breast_Mammary_Tissue, Brain_Amygdala, Minor_Salivary_Gland, Colon_Transverse, Whole_Blood, Vagina, Skin_Not_Sun_Exposed_Suprapubic, Skin_Sun_Exposed_Lower_leg, Muscle_Skeletal, Brain_Cerebellar_Hemisphere, Pancreas, Heart_Left_Ventricle, Adipose_Subcutaneous, Esophagus_Gastroesophageal_Junction	14	0.379	0.27	0.0395
CINP	Brain_Substantia_nigra, Skin_Not_Sun_Exposed_Suprapubic, Brain_Anterior_cingulate_cortex_BA24, Spleen, Testis, Minor_Salivary_Gland, Brain_Cerebellum, Brain_Frontal_Cortex_BA9, Brain_Cortex, Ovary, Pancreas	11	0.018	1.38e-14	9.36e-05
DHRS2	Pancreas, Brain_Frontal_Cortex_BA9, Brain_Cerebellum, Nerve_Tibial, Small_Intestine_Terminal_Ileum, Skin_Not_Sun_Exposed_Suprapubic, Cells_Transformed_fibroblasts, Liver, Artery_Coronary, Lung	10	0.18	0.108	0.0412
SRP54	Cells_EBV.transformed_lymphocytes, Esophagus_Mucosa, Brain_Cerebellum, Pituitary, Brain_Anterior_cingulate_cortex_BA24, Adipose_Subcutaneous, Skin_Sun_Exposed_Lower_leg, Esophagus_Gastroesophageal_Junction, Brain_Substantia_nigra, Brain_Hippocampus, Brain_Caudate_basal_ganglia, Brain_Hypothalamus	12	0.165	0.000233	0.00558
CPNE6	Thyroid, Brain_Cerebellum, Esophagus_Mucosa, Adipose_Subcutaneous, Artery_Aorta, Artery_Tibial, Brain_Putamen_basal_ganglia, Brain_Nucleus_accumbens_basal_ganglia, Colon_Transverse, Brain_Hypothalamus, Vagina	11	0.019	4.84e-07	0.00248
CHD8	Brain_Cerebellum, Brain_Nucleus_accumbens_basal_ganglia, Testis, Muscle_Skeletal, Artery_Aorta, Thyroid, Pancreas	7	0.361	0.214	0.0331
PCK2	Artery_Tibial, Ovary, Adrenal_Gland, Muscle_Skeletal, Whole_Blood, Artery_Aorta, Nerve_Tibial, Artery_Coronary, Colon_Sigmoid, Heart_Atrial_Appendage, Skin_Sun_Exposed_Lower_leg, Brain_Cortex, Adipose_Subcutaneous, Adipose_Visceral_Omentum, Brain_Hypothalamus, Brain_Nucleus_accumbens_basal_ganglia, Skin_Not_Sun_Exposed_Suprapubic, Heart_Left_Ventricle, Brain_Frontal_Cortex_BA9, Pituitary	20	0.000302375	3.62e-18	0.00207
KIAA0391	Artery_Tibial, Artery_Coronary, Adrenal_Gland, Prostate, Spleen, Adipose_Subcutaneous, Lung, Nerve_Tibial, Vagina, Skin_Not_Sun_Exposed_Suprapubic, Artery_Aorta, Breast_Mammary_Tissue, Esophagus_Gastroesophageal_Junction, Adipose_Visceral_Omentum, Colon_Transverse, Cells_EBV.transformed_lymphocytes	16	0.14	0.00278	0.0267
DCAF11	Adipose_Subcutaneous, Skin_Not_Sun_Exposed_Suprapubic, Artery_Aorta, Muscle_Skeletal, Colon_Transverse, Brain_Caudate_basal_ganglia	6	0.302	0.00118	0.0194
PSMA6	Artery_Coronary, Ovary, Brain_Cerebellum, Brain_Caudate_basal_ganglia, Pancreas, Adipose_Subcutaneous, Nerve_Tibial, Thyroid, Whole_Blood, Heart_Left_Ventricle, Lung, Cells_Transformed_fibroblasts, Vagina, Colon_Transverse, Skin_Not_Sun_Exposed_Suprapubic, Brain_Cerebellar_Hemisphere, Brain_Hippocampus	17	0.03	0.000114	0.0187
NFKBIA	Adipose_Subcutaneous, Nerve_Tibial, Esophagus_Gastroesophageal_Junction, Brain_Hypothalamus, Thyroid, Brain_Cerebellum, Whole_Blood, Breast_Mammary_Tissue	8	0.034	0.0377	0.00673
EMC9	Adipose_Subcutaneous, Cells_EBV.transformed_lymphocytes, Artery_Coronary, Artery_Aorta, Brain_Anterior_cingulate_cortex_BA24, Brain_Nucleus_accumbens_basal_ganglia, Breast_Mammary_Tissue, Colon_Transverse, Nerve_Tibial, Pancreas, Pituitary, Skin_Not_Sun_Exposed_Suprapubic, Muscle_Skeletal, Brain_Caudate_basal_ganglia, Thyroid, Skin_Sun_Exposed_Lower_leg, Heart_Atrial_Appendage, Spleen, Vagina, Cells_Transformed_fibroblasts, Esophagus_Mucosa, Adipose_Visceral_Omentum, Adrenal_Gland, Colon_Sigmoid, Liver, Minor_Salivary_Gland, Prostate, Small_Intestine_Terminal_Ileum, Stomach, Esophagus_Gastroesophageal_Junction, Brain_Putamen_basal_ganglia, Heart_Left_Ventricle, Lung, Esophagus_Muscularis, Brain_Substantia_nigra	35	0.024	0.0526	0.0137
REC8	Brain_Amygdala, Pancreas, Adrenal_Gland, Artery_Aorta	4	0.018	1.79e-21	1.43e-05
RABGGTA	Ovary, Brain_Hypothalamus, Uterus, Muscle_Skeletal, Brain_Substantia_nigra, Esophagus_Muscularis, Brain_Cerebellum, Adipose_Subcutaneous	8	0.302	0.0194	0.0148
YLPM1	Testis, Esophagus_Gastroesophageal_Junction, Brain_Substantia_nigra, Pancreas, Heart_Atrial_Appendage	5	0.741	NA	0.0801
DCAF4	Thyroid, Brain_Cortex, Muscle_Skeletal, Brain_Amygdala, Spleen, Colon_Transverse, Brain_Anterior_cingulate_cortex_BA24, Small_Intestine_Terminal_Ileum, Vagina, Artery_Aorta, Breast_Mammary_Tissue, Adipose_Visceral_Omentum, Heart_Atrial_Appendage, Ovary, Brain_Frontal_Cortex_BA9, Esophagus_Gastroesophageal_Junction, Prostate	17	0.021	0.000235	8.7e-06
PROX2	Heart_Left_Ventricle, Colon_Sigmoid, Brain_Substantia_nigra, Pituitary, Artery_Coronary, Adipose_Visceral_Omentum	6	0.776	0.163	0.0455
PGF	Small_Intestine_Terminal_Ileum, Vagina, Colon_Sigmoid, Brain_Hippocampus, Adipose_Subcutaneous, Brain_Cerebellar_Hemisphere, Heart_Atrial_Appendage, Brain_Putamen_basal_ganglia	8	0.707	4.98e-06	0.139
IFI27L2	Artery_Aorta, Heart_Atrial_Appendage, Spleen, Adipose_Visceral_Omentum, Brain_Frontal_Cortex_BA9, Whole_Blood, Brain_Nucleus_accumbens_basal_ganglia, Small_Intestine_Terminal_Ileum, Cells_EBV.transformed_lymphocytes	9	0.608	0.452	0.0407
CCDC176	Cells_Transformed_fibroblasts, Artery_Tibial, Esophagus_Muscularis, Esophagus_Mucosa, Artery_Aorta, Testis, Stomach, Heart_Atrial_Appendage, Skin_Not_Sun_Exposed_Suprapubic, Skin_Sun_Exposed_Lower_leg, Prostate, Muscle_Skeletal, Pancreas	13	0.238	0.00917	0.0244
NEK9	Spleen, Brain_Substantia_nigra	2	0.576	0.341	0.00633
NPC2	Uterus, Vagina, Colon_Transverse, Brain_Frontal_Cortex_BA9, Minor_Salivary_Gland, Brain_Cerebellum, Brain_Cerebellar_Hemisphere, Spleen, Brain_Cortex, Muscle_Skeletal, Small_Intestine_Terminal_Ileum, Cells_Transformed_fibroblasts	12	0.121	0.0669	0.00384
DNAL1	Minor_Salivary_Gland, Lung, Cells_Transformed_fibroblasts, Brain_Anterior_cingulate_cortex_BA24, Breast_Mammary_Tissue, Brain_Putamen_basal_ganglia, Adipose_Subcutaneous, Stomach, Brain_Cerebellar_Hemisphere, Artery_Aorta, Testis, Brain_Cortex, Esophagus_Mucosa	13	0.0012	2.14e-25	0.000561
IRF2BPL	Adrenal_Gland, Brain_Cortex, Uterus, Vagina	4	0.459	NA	0.0278
ACOT2	Colon_Sigmoid, Whole_Blood, Small_Intestine_Terminal_Ileum, Uterus, Muscle_Skeletal, Minor_Salivary_Gland, Esophagus_Mucosa, Cells_EBV.transformed_lymphocytes, Esophagus_Muscularis, Esophagus_Gastroesophageal_Junction, Brain_Frontal_Cortex_BA9, Artery_Tibial, Testis, Stomach, Brain_Spinal_cord_cervical_c.1	15	0.074	0.00109	0.000686
LTBP2	Uterus, Ovary, Small_Intestine_Terminal_Ileum	3	0.623	NA	0.0411
AREL1	Liver, Brain_Hippocampus	2	0.953	0.176	0.122
TTLL5	Uterus, Brain_Cortex, Brain_Caudate_basal_ganglia, Lung, Brain_Amygdala, Colon_Sigmoid, Thyroid, Brain_Hypothalamus, Adipose_Subcutaneous, Heart_Atrial_Appendage, Artery_Tibial, Esophagus_Mucosa, Whole_Blood, Adipose_Visceral_Omentum, Brain_Frontal_Cortex_BA9	15	0.508	9e-31	0.024
FLVCR2	Breast_Mammary_Tissue, Minor_Salivary_Gland, Stomach, Pancreas, Adipose_Subcutaneous, Whole_Blood, Muscle_Skeletal, Testis, Skin_Not_Sun_Exposed_Suprapubic, Thyroid, Brain_Spinal_cord_cervical_c.1, Nerve_Tibial, Skin_Sun_Exposed_Lower_leg, Adipose_Visceral_Omentum, Brain_Hippocampus	15	0.033	0.0495	0.00318
ABCD4	Brain_Cerebellum, Brain_Hippocampus, Esophagus_Mucosa, Skin_Sun_Exposed_Lower_leg, Adipose_Subcutaneous, Pancreas, Thyroid, Heart_Left_Ventricle, Brain_Anterior_cingulate_cortex_BA24, Breast_Mammary_Tissue, Heart_Atrial_Appendage, Spleen, Cells_Transformed_fibroblasts, Brain_Nucleus_accumbens_basal_ganglia	14	0.73	0.253	0.149
DLST	Brain_Hypothalamus, Lung, Brain_Cortex, Artery_Coronary, Cells_Transformed_fibroblasts, Heart_Left_Ventricle	6	0.349	0.00156	0.038
PPP4R4	Esophagus_Mucosa, Liver, Minor_Salivary_Gland, Artery_Coronary, Esophagus_Muscularis, Brain_Hypothalamus, Adrenal_Gland, Stomach	8	0.365	0.0234	0.0224
TGFB3	Esophagus_Gastroesophageal_Junction, Thyroid, Heart_Atrial_Appendage, Skin_Sun_Exposed_Lower_leg, Whole_Blood, Brain_Cortex, Stomach	7	0.19	0.0283	0.024
ZC2HC1C	Spleen, Esophagus_Mucosa, Artery_Aorta, Brain_Cerebellum, Colon_Transverse, Artery_Tibial, Brain_Amygdala, Small_Intestine_Terminal_Ileum, Uterus, Nerve_Tibial	10	0.487	3.18e-06	0.00874
SLIRP	Brain_Putamen_basal_ganglia, Whole_Blood, Nerve_Tibial	3	0.528	0.0308	0.0129
ALDH6A1	Minor_Salivary_Gland, Adipose_Visceral_Omentum, Whole_Blood, Heart_Left_Ventricle, Brain_Cortex, Skin_Not_Sun_Exposed_Suprapubic, Pituitary, Brain_Substantia_nigra, Esophagus_Mucosa, Heart_Atrial_Appendage, Lung, Cells_EBV.transformed_lymphocytes, Ovary, Cells_Transformed_fibroblasts, Muscle_Skeletal, Thyroid, Artery_Aorta, Brain_Cerebellum, Adipose_Subcutaneous, Colon_Transverse, Artery_Tibial, Brain_Cerebellar_Hemisphere	22	0.0013	0.000147	0.0099
GPR68	Heart_Atrial_Appendage, Brain_Nucleus_accumbens_basal_ganglia, Adrenal_Gland, Minor_Salivary_Gland, Prostate	5	0.372	0.0367	0.0401
ESRRB	Brain_Caudate_basal_ganglia, Brain_Cerebellum, Brain_Substantia_nigra, Muscle_Skeletal, Heart_Left_Ventricle	5	0.911	0.424	0.129
EIF2B2	Colon_Transverse, Liver, Colon_Sigmoid, Prostate, Heart_Left_Ventricle, Esophagus_Muscularis, Spleen, Skin_Sun_Exposed_Lower_leg, Muscle_Skeletal, Esophagus_Gastroesophageal_Junction, Brain_Cortex, Brain_Nucleus_accumbens_basal_ganglia, Artery_Aorta, Brain_Spinal_cord_cervical_c.1, Breast_Mammary_Tissue, Esophagus_Mucosa, Nerve_Tibial, Pituitary, Skin_Not_Sun_Exposed_Suprapubic, Whole_Blood, Heart_Atrial_Appendage, Adipose_Subcutaneous, Thyroid	23	0.368	0.191	0.0191
NRDE2	Lung, Spleen, Testis, Adrenal_Gland, Minor_Salivary_Gland, Pancreas, Artery_Coronary, Whole_Blood	8	0.356	0.0313	0.0101
COQ6	Spleen, Adipose_Visceral_Omentum, Skin_Sun_Exposed_Lower_leg, Skin_Not_Sun_Exposed_Suprapubic, Lung, Liver, Whole_Blood, Brain_Putamen_basal_ganglia, Cells_EBV.transformed_lymphocytes, Brain_Hypothalamus, Pancreas, Small_Intestine_Terminal_Ileum, Esophagus_Muscularis, Ovary, Brain_Nucleus_accumbens_basal_ganglia, Brain_Amygdala, Colon_Sigmoid, Artery_Aorta, Brain_Caudate_basal_ganglia, Heart_Atrial_Appendage	20	0.097	0.000883	0.00675
ZNF410	Cells_EBV.transformed_lymphocytes, Skin_Sun_Exposed_Lower_leg, Ovary, Brain_Caudate_basal_ganglia	4	0.07	3.86e-07	0.000762
ATP5S	Brain_Cortex, Brain_Cerebellar_Hemisphere, Cells_Transformed_fibroblasts, Testis, Uterus, Ovary, Thyroid, Brain_Putamen_basal_ganglia, Pituitary	9	0.163	0.0953	0.000634
BMP4	Brain_Cerebellar_Hemisphere, Prostate, Brain_Cerebellum, Ovary, Adipose_Visceral_Omentum	5	0.207	0.134	0.00439
MAX	Artery_Tibial, Brain_Hippocampus, Muscle_Skeletal, Brain_Cerebellum, Esophagus_Mucosa, Whole_Blood	6	0.032	0.0167	4.91e-05
KLC1	Vagina, Muscle_Skeletal, Artery_Tibial, Heart_Left_Ventricle, Skin_Not_Sun_Exposed_Suprapubic, Adipose_Visceral_Omentum, Nerve_Tibial, Cells_EBV.transformed_lymphocytes, Esophagus_Muscularis, Esophagus_Mucosa, Skin_Sun_Exposed_Lower_leg, Adrenal_Gland, Breast_Mammary_Tissue, Small_Intestine_Terminal_Ileum, Stomach, Adipose_Subcutaneous, Colon_Sigmoid, Esophagus_Gastroesophageal_Junction, Colon_Transverse, Spleen, Artery_Aorta	21	3.68e-05	4.51e-53	2.05e-09
XRCC3	Artery_Coronary, Colon_Sigmoid, Artery_Aorta, Brain_Hippocampus, Heart_Atrial_Appendage, Esophagus_Gastroesophageal_Junction, Brain_Spinal_cord_cervical_c.1, Esophagus_Muscularis, Muscle_Skeletal, Skin_Not_Sun_Exposed_Suprapubic, Skin_Sun_Exposed_Lower_leg, Spleen, Whole_Blood, Pituitary, Cells_Transformed_fibroblasts, Nerve_Tibial, Ovary, Artery_Tibial, Vagina, Liver, Adipose_Visceral_Omentum, Adrenal_Gland, Breast_Mammary_Tissue, Colon_Transverse, Prostate, Stomach, Uterus, Esophagus_Mucosa, Small_Intestine_Terminal_Ileum, Adipose_Subcutaneous, Brain_Nucleus_accumbens_basal_ganglia	31	0.000164196	4.95e-119	1.8e-06
PCNXL4	Esophagus_Mucosa, Adipose_Subcutaneous, Heart_Atrial_Appendage, Esophagus_Muscularis, Brain_Amygdala, Brain_Frontal_Cortex_BA9, Cells_Transformed_fibroblasts, Brain_Hippocampus, Muscle_Skeletal, Brain_Cerebellum, Brain_Cortex, Stomach, Pancreas, Skin_Not_Sun_Exposed_Suprapubic, Thyroid, Heart_Left_Ventricle, Brain_Anterior_cingulate_cortex_BA24, Nerve_Tibial, Uterus	19	0.207	0.00169	0.018
ATG14	Brain_Nucleus_accumbens_basal_ganglia, Colon_Transverse, Brain_Cerebellar_Hemisphere, Brain_Cerebellum, Prostate, Heart_Atrial_Appendage, Lung, Whole_Blood, Brain_Anterior_cingulate_cortex_BA24, Esophagus_Mucosa, Thyroid, Brain_Putamen_basal_ganglia, Brain_Amygdala, Esophagus_Muscularis, Brain_Frontal_Cortex_BA9, Esophagus_Gastroesophageal_Junction, Stomach, Brain_Spinal_cord_cervical_c.1, Ovary, Testis, Colon_Sigmoid, Brain_Cortex, Brain_Hypothalamus, Minor_Salivary_Gland, Adipose_Visceral_Omentum, Brain_Hippocampus, Vagina	27	8.16e-05	1.57e-24	1.73e-07
KTN1	Brain_Frontal_Cortex_BA9, Pituitary, Brain_Anterior_cingulate_cortex_BA24, Skin_Sun_Exposed_Lower_leg, Cells_Transformed_fibroblasts, Heart_Atrial_Appendage, Adipose_Visceral_Omentum, Adipose_Subcutaneous, Breast_Mammary_Tissue, Nerve_Tibial, Brain_Substantia_nigra, Colon_Transverse	12	0.00125865	0.000642	4.09e-07
RHOJ	Colon_Transverse, Small_Intestine_Terminal_Ileum, Adipose_Subcutaneous	3	0.506	0.0166	0.0121
L3HYPDH	Spleen, Vagina, Skin_Sun_Exposed_Lower_leg, Nerve_Tibial, Brain_Putamen_basal_ganglia, Heart_Atrial_Appendage, Artery_Tibial, Skin_Not_Sun_Exposed_Suprapubic, Thyroid, Brain_Hypothalamus, Artery_Aorta, Minor_Salivary_Gland, Esophagus_Mucosa, Brain_Substantia_nigra, Prostate, Brain_Cortex, Brain_Caudate_basal_ganglia, Adipose_Subcutaneous, Pancreas, Uterus, Brain_Nucleus_accumbens_basal_ganglia, Testis, Brain_Cerebellum, Brain_Amygdala, Brain_Anterior_cingulate_cortex_BA24, Brain_Spinal_cord_cervical_c.1, Breast_Mammary_Tissue, Cells_Transformed_fibroblasts, Adipose_Visceral_Omentum, Lung, Cells_EBV.transformed_lymphocytes, Muscle_Skeletal, Colon_Transverse, Esophagus_Muscularis, Whole_Blood, Artery_Coronary, Ovary, Brain_Hippocampus, Stomach, Brain_Cerebellar_Hemisphere	40	0.078	0.0816	0.0165
HSPA2	Brain_Hippocampus, Brain_Frontal_Cortex_BA9, Adrenal_Gland, Lung, Brain_Putamen_basal_ganglia, Vagina, Spleen	7	0.926	0.069	0.104
ZBTB1	Artery_Tibial, Artery_Aorta, Brain_Cerebellar_Hemisphere, Vagina, Brain_Cortex	5	0.774	0.207	0.0735
TRMT5	Brain_Cerebellum, Vagina, Artery_Tibial, Brain_Hippocampus, Pituitary, Small_Intestine_Terminal_Ileum, Artery_Aorta	7	0.376	0.268	0.0452
SGPP1	Esophagus_Gastroesophageal_Junction, Stomach, Brain_Nucleus_accumbens_basal_ganglia, Whole_Blood, Cells_EBV.transformed_lymphocytes, Brain_Amygdala	6	0.037	0.0516	0.000377
BCL11B	Spleen, Brain_Frontal_Cortex_BA9, Brain_Nucleus_accumbens_basal_ganglia	3	0.429	0.0324	0.023
NGDN	Uterus, Whole_Blood, Pancreas, Colon_Sigmoid, Adipose_Subcutaneous	5	0.485	0.155	0.0455
RIPK3	Brain_Cerebellum, Liver, Spleen, Brain_Putamen_basal_ganglia, Adipose_Visceral_Omentum, Artery_Coronary, Artery_Tibial, Brain_Anterior_cingulate_cortex_BA24, Brain_Cortex, Breast_Mammary_Tissue, Colon_Transverse, Esophagus_Gastroesophageal_Junction, Esophagus_Muscularis, Heart_Atrial_Appendage, Heart_Left_Ventricle, Lung, Muscle_Skeletal, Nerve_Tibial, Skin_Not_Sun_Exposed_Suprapubic, Skin_Sun_Exposed_Lower_leg, Uterus	21	0.782	0.104	0.126
ADCY4	Brain_Putamen_basal_ganglia, Minor_Salivary_Gland, Brain_Amygdala, Colon_Transverse, Brain_Substantia_nigra, Pancreas, Liver, Uterus, Prostate	9	0.919	0.0848	0.177
RAB2B	Brain_Hippocampus, Cells_Transformed_fibroblasts, Spleen, Nerve_Tibial, Vagina	5	0.56	0.0652	0.0225
BCL2L2	Brain_Putamen_basal_ganglia, Esophagus_Mucosa, Artery_Tibial, Heart_Left_Ventricle, Brain_Amygdala, Adrenal_Gland, Lung, Nerve_Tibial, Thyroid, Adipose_Subcutaneous, Pituitary	11	0.04	0.0756	0.00293
DTD2	Brain_Cerebellum, Minor_Salivary_Gland, Brain_Cortex, Brain_Cerebellar_Hemisphere, Brain_Nucleus_accumbens_basal_ganglia, Brain_Caudate_basal_ganglia, Breast_Mammary_Tissue, Colon_Sigmoid, Muscle_Skeletal, Nerve_Tibial, Pancreas, Heart_Left_Ventricle, Pituitary, Stomach, Brain_Putamen_basal_ganglia, Vagina, Adipose_Visceral_Omentum, Esophagus_Mucosa, Skin_Sun_Exposed_Lower_leg, Uterus, Brain_Spinal_cord_cervical_c.1, Adipose_Subcutaneous	22	0.012	1.33e-164	0.00211
PARP2	Brain_Putamen_basal_ganglia, Prostate, Small_Intestine_Terminal_Ileum, Esophagus_Gastroesophageal_Junction, Heart_Atrial_Appendage, Brain_Frontal_Cortex_BA9, Colon_Transverse, Brain_Cortex	8	0.551	0.331	0.0613
EAPP	Heart_Atrial_Appendage, Artery_Coronary, Esophagus_Gastroesophageal_Junction, Skin_Sun_Exposed_Lower_leg, Artery_Tibial, Stomach	6	0.483	0.283	0.0545
EGLN3	Cells_EBV.transformed_lymphocytes, Adipose_Subcutaneous, Brain_Putamen_basal_ganglia, Heart_Left_Ventricle, Brain_Frontal_Cortex_BA9, Liver, Cells_Transformed_fibroblasts, Whole_Blood, Brain_Cerebellum, Artery_Tibial	10	0.0056	0.00563	0.000227
MIS18BP1	Brain_Frontal_Cortex_BA9, Uterus, Colon_Sigmoid, Cells_EBV.transformed_lymphocytes, Esophagus_Muscularis, Pancreas, Colon_Transverse, Pituitary, Esophagus_Mucosa, Cells_Transformed_fibroblasts, Prostate, Vagina, Artery_Coronary, Muscle_Skeletal, Stomach, Ovary, Brain_Hippocampus, Artery_Tibial, Adrenal_Gland, Skin_Sun_Exposed_Lower_leg, Nerve_Tibial, Esophagus_Gastroesophageal_Junction, Lung, Artery_Aorta, Small_Intestine_Terminal_Ileum, Spleen, Brain_Cortex	27	0.262	0.329	0.0108
NRL	Brain_Cerebellum, Pancreas, Esophagus_Muscularis, Nerve_Tibial, Skin_Not_Sun_Exposed_Suprapubic, Adipose_Subcutaneous, Uterus	7	0.56	0.101	0.0833
RNASE1	Brain_Caudate_basal_ganglia, Artery_Coronary, Brain_Hypothalamus, Brain_Amygdala, Adrenal_Gland, Small_Intestine_Terminal_Ileum	6	0.935	0.449	0.103
NEDD8	Brain_Spinal_cord_cervical_c.1, Brain_Caudate_basal_ganglia	2	0.669	0.0121	0.0196
DAD1	Brain_Substantia_nigra, Brain_Cerebellum, Prostate	3	0.975	NA	0.154
TEP1	Thyroid, Artery_Coronary, Cells_Transformed_fibroblasts, Breast_Mammary_Tissue, Adipose_Subcutaneous, Adipose_Visceral_Omentum, Artery_Aorta, Brain_Cerebellar_Hemisphere, Brain_Cerebellum, Brain_Hypothalamus, Esophagus_Gastroesophageal_Junction, Esophagus_Mucosa, Esophagus_Muscularis, Heart_Atrial_Appendage, Heart_Left_Ventricle, Lung, Skin_Not_Sun_Exposed_Suprapubic, Skin_Sun_Exposed_Lower_leg, Spleen, Stomach, Whole_Blood, Muscle_Skeletal, Colon_Transverse, Adrenal_Gland	24	0.0025	0.0318	0.00437
TRAF3	Brain_Spinal_cord_cervical_c.1, Colon_Transverse, Brain_Substantia_nigra, Esophagus_Muscularis, Adipose_Subcutaneous, Brain_Anterior_cingulate_cortex_BA24, Brain_Hypothalamus, Brain_Amygdala, Muscle_Skeletal, Pituitary, Spleen, Thyroid, Esophagus_Mucosa, Artery_Aorta, Whole_Blood, Brain_Caudate_basal_ganglia, Brain_Cerebellum	17	0.0016	0.00387	0.00609
ACTR10	Brain_Cerebellar_Hemisphere, Muscle_Skeletal, Adipose_Visceral_Omentum, Adrenal_Gland, Artery_Aorta, Artery_Tibial, Brain_Cerebellum, Brain_Cortex, Brain_Hippocampus, Brain_Nucleus_accumbens_basal_ganglia, Brain_Spinal_cord_cervical_c.1, Breast_Mammary_Tissue, Colon_Sigmoid, Colon_Transverse, Esophagus_Gastroesophageal_Junction, Esophagus_Muscularis, Heart_Atrial_Appendage, Heart_Left_Ventricle, Liver, Lung, Minor_Salivary_Gland, Nerve_Tibial, Skin_Sun_Exposed_Lower_leg, Spleen, Stomach, Testis, Thyroid, Whole_Blood, Adipose_Subcutaneous, Brain_Frontal_Cortex_BA9, Cells_Transformed_fibroblasts, Cells_EBV.transformed_lymphocytes, Pituitary, Vagina, Uterus, Brain_Caudate_basal_ganglia, Brain_Amygdala, Brain_Putamen_basal_ganglia	38	0.0036	0.00587	0.00466
ABHD12B	Esophagus_Muscularis, Breast_Mammary_Tissue, Pituitary, Brain_Spinal_cord_cervical_c.1, Brain_Hippocampus, Ovary, Brain_Nucleus_accumbens_basal_ganglia, Colon_Transverse, Spleen, Esophagus_Gastroesophageal_Junction, Brain_Caudate_basal_ganglia, Brain_Anterior_cingulate_cortex_BA24, Whole_Blood, Artery_Tibial	14	0.022	9.96e-05	0.000829
GCH1	Brain_Spinal_cord_cervical_c.1, Nerve_Tibial, Brain_Caudate_basal_ganglia, Ovary, Esophagus_Mucosa, Colon_Sigmoid, Artery_Aorta, Brain_Hippocampus, Breast_Mammary_Tissue, Testis, Brain_Anterior_cingulate_cortex_BA24	11	0.036	0.103	0.000465
LGALS3	Artery_Aorta, Cells_Transformed_fibroblasts, Liver, Artery_Coronary, Adrenal_Gland, Pancreas, Whole_Blood, Pituitary, Brain_Cerebellum, Brain_Cerebellar_Hemisphere, Esophagus_Muscularis, Colon_Transverse, Adipose_Subcutaneous, Esophagus_Gastroesophageal_Junction, Heart_Atrial_Appendage, Brain_Spinal_cord_cervical_c.1, Brain_Caudate_basal_ganglia, Nerve_Tibial, Testis, Lung, Skin_Not_Sun_Exposed_Suprapubic, Artery_Tibial	22	2.01e-06	4.73e-05	4.51e-07
C14orf1	Brain_Cerebellar_Hemisphere, Adipose_Visceral_Omentum, Whole_Blood, Colon_Transverse	4	0.591	0.169	0.0465
GSC	Cells_Transformed_fibroblasts, Testis, Esophagus_Muscularis, Skin_Not_Sun_Exposed_Suprapubic	4	0.251	0.00445	0.00157
C14orf159	Heart_Atrial_Appendage, Heart_Left_Ventricle, Uterus, Lung, Colon_Transverse	5	0.3	0.0513	0.016
UNC79	Esophagus_Mucosa, Adipose_Visceral_Omentum, Brain_Nucleus_accumbens_basal_ganglia, Testis, Brain_Substantia_nigra, Artery_Aorta, Brain_Caudate_basal_ganglia, Brain_Cortex, Cells_EBV.transformed_lymphocytes, Brain_Cerebellum, Muscle_Skeletal	11	0.413	0.111	0.00984
CATSPERB	Minor_Salivary_Gland, Prostate	2	0.567	0.0378	0.0099
COX16	Brain_Hippocampus, Brain_Nucleus_accumbens_basal_ganglia, Liver, Artery_Aorta, Brain_Frontal_Cortex_BA9, Artery_Coronary, Testis, Muscle_Skeletal, Heart_Atrial_Appendage	9	0.757	0.408	0.254
TTC9	Liver, Cells_EBV.transformed_lymphocytes, Adrenal_Gland, Colon_Transverse, Lung, Prostate, Thyroid, Cells_Transformed_fibroblasts, Nerve_Tibial, Stomach	10	0.861	0.494	0.182
MED6	Adipose_Subcutaneous	1	0.61	0.125	0.00806
EIF2S1	Brain_Nucleus_accumbens_basal_ganglia, Adipose_Visceral_Omentum, Small_Intestine_Terminal_Ileum, Brain_Amygdala, Colon_Sigmoid, Heart_Left_Ventricle, Vagina, Brain_Cerebellum, Artery_Coronary, Brain_Caudate_basal_ganglia, Whole_Blood, Testis	12	0.173	1.55e-09	0.0113
ADAM20	Brain_Substantia_nigra, Stomach, Brain_Cerebellum, Colon_Transverse, Artery_Aorta, Minor_Salivary_Gland, Testis	7	0.705	0.0291	0.112
RP11-84C10.2	Vagina, Brain_Substantia_nigra, Brain_Hypothalamus, Artery_Tibial, Breast_Mammary_Tissue, Nerve_Tibial, Brain_Nucleus_accumbens_basal_ganglia, Minor_Salivary_Gland	8	0.436	0.472	0.0659
TTC5	Small_Intestine_Terminal_Ileum, Esophagus_Mucosa, Liver, Whole_Blood, Brain_Cerebellum, Brain_Nucleus_accumbens_basal_ganglia, Brain_Amygdala	7	0.558	9.59e-05	0.0175
SSTR1	Pituitary, Heart_Left_Ventricle, Stomach, Nerve_Tibial, Muscle_Skeletal	5	0.554	0.164	0.075
CDH24	Brain_Putamen_basal_ganglia, Testis, Brain_Cortex, Brain_Frontal_Cortex_BA9, Breast_Mammary_Tissue, Colon_Transverse, Liver, Esophagus_Gastroesophageal_Junction	8	0.035	6.69e-06	0.00519
REM2	Cells_Transformed_fibroblasts, Brain_Spinal_cord_cervical_c.1, Brain_Caudate_basal_ganglia	3	0.043	0.172	0.000698
CBLN3	Vagina, Heart_Atrial_Appendage, Pancreas, Spleen, Testis, Ovary, Whole_Blood, Thyroid, Brain_Putamen_basal_ganglia, Pituitary, Adrenal_Gland, Lung, Colon_Transverse, Adipose_Visceral_Omentum, Esophagus_Mucosa, Skin_Sun_Exposed_Lower_leg, Nerve_Tibial, Esophagus_Gastroesophageal_Junction, Skin_Not_Sun_Exposed_Suprapubic, Heart_Left_Ventricle, Esophagus_Muscularis, Colon_Sigmoid, Artery_Tibial, Cells_Transformed_fibroblasts, Artery_Aorta, Artery_Coronary, Brain_Hypothalamus, Breast_Mammary_Tissue, Minor_Salivary_Gland, Prostate, Small_Intestine_Terminal_Ileum, Stomach, Uterus, Adipose_Subcutaneous, Brain_Frontal_Cortex_BA9, Brain_Caudate_basal_ganglia, Brain_Amygdala, Muscle_Skeletal, Brain_Nucleus_accumbens_basal_ganglia, Brain_Anterior_cingulate_cortex_BA24	40	0.045	0.6	0.0203
TSSK4	Esophagus_Muscularis, Esophagus_Mucosa, Colon_Sigmoid, Cells_Transformed_fibroblasts, Brain_Cerebellar_Hemisphere, Adipose_Subcutaneous, Skin_Not_Sun_Exposed_Suprapubic, Brain_Caudate_basal_ganglia, Uterus, Ovary, Lung, Pancreas, Thyroid, Nerve_Tibial, Skin_Sun_Exposed_Lower_leg, Small_Intestine_Terminal_Ileum, Brain_Putamen_basal_ganglia	17	0.33	0.345	0.0487
NOVA1	Adipose_Subcutaneous, Colon_Sigmoid, Uterus	3	0.945	0.086	0.136
TMX1	Small_Intestine_Terminal_Ileum, Brain_Hypothalamus, Brain_Amygdala, Testis, Brain_Hippocampus, Brain_Nucleus_accumbens_basal_ganglia, Pituitary, Stomach, Liver, Prostate, Uterus, Heart_Left_Ventricle	12	0.288	0.0096	0.0155
FRMD6	Pituitary, Ovary, Testis, Spleen, Thyroid, Skin_Sun_Exposed_Lower_leg, Breast_Mammary_Tissue, Brain_Cerebellum	8	0.091	0.000341	0.0152
RTN1	Esophagus_Mucosa, Brain_Anterior_cingulate_cortex_BA24, Muscle_Skeletal, Skin_Not_Sun_Exposed_Suprapubic, Lung, Esophagus_Muscularis, Esophagus_Gastroesophageal_Junction, Brain_Substantia_nigra, Skin_Sun_Exposed_Lower_leg	9	0.078	0.0113	0.00838
C14orf37	Prostate, Stomach, Brain_Hypothalamus, Skin_Not_Sun_Exposed_Suprapubic, Pancreas, Brain_Hippocampus, Esophagus_Mucosa, Adrenal_Gland, Testis	9	0.47	0.237	0.0186
ADAM21	Muscle_Skeletal, Brain_Hypothalamus	2	0.973	NA	0.181
RDH12	Skin_Sun_Exposed_Lower_leg, Liver, Uterus, Nerve_Tibial, Spleen, Pancreas, Colon_Sigmoid, Esophagus_Mucosa, Brain_Caudate_basal_ganglia, Artery_Tibial, Skin_Not_Sun_Exposed_Suprapubic	11	0.097	0.00395	0.0113
RAB15	Brain_Hypothalamus, Heart_Left_Ventricle, Heart_Atrial_Appendage	3	0.511	NA	0.00166
ESR2	Brain_Cerebellum, Adipose_Visceral_Omentum, Pituitary, Ovary, Pancreas, Skin_Sun_Exposed_Lower_leg, Heart_Atrial_Appendage, Skin_Not_Sun_Exposed_Suprapubic, Whole_Blood, Lung, Spleen, Stomach, Cells_EBV.transformed_lymphocytes, Artery_Tibial, Esophagus_Gastroesophageal_Junction	15	0.209	0.733	0.0343
STON2	Brain_Caudate_basal_ganglia, Ovary, Uterus, Testis, Nerve_Tibial, Colon_Transverse, Stomach, Brain_Frontal_Cortex_BA9, Brain_Substantia_nigra, Whole_Blood, Esophagus_Mucosa, Thyroid	12	0.068	0.0178	0.00939
EFCAB11	Vagina, Testis, Brain_Amygdala, Artery_Tibial, Brain_Cerebellum, Esophagus_Muscularis, Brain_Substantia_nigra, Nerve_Tibial, Brain_Caudate_basal_ganglia, Brain_Hypothalamus, Brain_Nucleus_accumbens_basal_ganglia, Brain_Putamen_basal_ganglia, Stomach, Brain_Cerebellar_Hemisphere, Muscle_Skeletal, Colon_Transverse, Breast_Mammary_Tissue, Artery_Aorta	18	0.052	0.0221	0.019
GPR65	Vagina, Lung	2	0.67	NA	0.0455
PTGR2	Brain_Substantia_nigra, Brain_Anterior_cingulate_cortex_BA24, Adrenal_Gland, Brain_Cortex, Brain_Frontal_Cortex_BA9, Brain_Hypothalamus, Liver, Brain_Cerebellum, Brain_Putamen_basal_ganglia, Spleen, Brain_Spinal_cord_cervical_c.1, Pituitary, Brain_Hippocampus, Brain_Caudate_basal_ganglia, Cells_Transformed_fibroblasts, Nerve_Tibial, Heart_Atrial_Appendage, Brain_Amygdala, Cells_EBV.transformed_lymphocytes, Adipose_Subcutaneous, Brain_Nucleus_accumbens_basal_ganglia, Breast_Mammary_Tissue, Whole_Blood, Colon_Sigmoid, Brain_Cerebellar_Hemisphere, Esophagus_Gastroesophageal_Junction, Esophagus_Muscularis, Muscle_Skeletal	28	0.08	0.401	0.00839
JDP2	Brain_Anterior_cingulate_cortex_BA24, Muscle_Skeletal, Artery_Tibial, Adipose_Subcutaneous, Lung, Cells_Transformed_fibroblasts, Prostate, Brain_Nucleus_accumbens_basal_ganglia, Stomach, Colon_Sigmoid, Artery_Coronary	11	0.277	0.2	0.0515
AK7	Artery_Coronary, Brain_Cortex, Esophagus_Muscularis, Brain_Substantia_nigra, Brain_Hypothalamus, Adipose_Subcutaneous, Muscle_Skeletal, Skin_Not_Sun_Exposed_Suprapubic	8	0.355	0.152	0.00703
SLC24A4	Stomach, Colon_Sigmoid, Heart_Left_Ventricle, Testis, Brain_Nucleus_accumbens_basal_ganglia, Minor_Salivary_Gland, Esophagus_Mucosa, Muscle_Skeletal	8	0.792	0.269	0.0824
FBLN5	Brain_Substantia_nigra, Pituitary, Brain_Putamen_basal_ganglia, Brain_Nucleus_accumbens_basal_ganglia, Liver, Pancreas, Muscle_Skeletal, Brain_Caudate_basal_ganglia	8	0.719	0.00284	0.0971
C14orf79	Brain_Putamen_basal_ganglia, Brain_Substantia_nigra, Testis, Small_Intestine_Terminal_Ileum, Adrenal_Gland, Adipose_Subcutaneous, Cells_Transformed_fibroblasts, Brain_Frontal_Cortex_BA9, Artery_Tibial, Brain_Nucleus_accumbens_basal_ganglia, Esophagus_Gastroesophageal_Junction, Skin_Sun_Exposed_Lower_leg, Brain_Cerebellar_Hemisphere, Brain_Hippocampus, Cells_EBV.transformed_lymphocytes, Prostate, Thyroid, Colon_Transverse, Heart_Left_Ventricle, Adipose_Visceral_Omentum, Pancreas, Esophagus_Mucosa, Artery_Aorta, Esophagus_Muscularis, Brain_Hypothalamus, Muscle_Skeletal, Breast_Mammary_Tissue, Stomach, Heart_Atrial_Appendage, Artery_Coronary, Brain_Amygdala, Brain_Anterior_cingulate_cortex_BA24, Brain_Caudate_basal_ganglia, Brain_Cerebellum, Colon_Sigmoid, Liver, Lung, Minor_Salivary_Gland, Pituitary, Skin_Not_Sun_Exposed_Suprapubic, Spleen, Uterus, Brain_Cortex	43	0.341	0.493	0.0955
WARS	Colon_Sigmoid, Brain_Frontal_Cortex_BA9, Ovary, Thyroid, Brain_Hippocampus, Liver, Testis, Adipose_Subcutaneous, Heart_Atrial_Appendage, Adipose_Visceral_Omentum, Whole_Blood, Spleen, Cells_EBV.transformed_lymphocytes, Heart_Left_Ventricle	14	0.371	0.738	0.0408
WDR20	Liver, Adipose_Subcutaneous, Stomach, Breast_Mammary_Tissue, Thyroid, Adipose_Visceral_Omentum, Heart_Atrial_Appendage, Esophagus_Muscularis, Heart_Left_Ventricle, Brain_Cerebellar_Hemisphere, Nerve_Tibial, Brain_Amygdala, Brain_Frontal_Cortex_BA9, Adrenal_Gland, Artery_Tibial	15	6.79e-05	5.75e-07	5.73e-07
AKT1	Vagina, Esophagus_Muscularis, Esophagus_Mucosa, Breast_Mammary_Tissue, Pancreas, Skin_Not_Sun_Exposed_Suprapubic	6	0.696	0.376	0.0591
AKAP6	Minor_Salivary_Gland, Colon_Sigmoid, Brain_Anterior_cingulate_cortex_BA24, Heart_Atrial_Appendage, Adipose_Subcutaneous, Esophagus_Gastroesophageal_Junction, Stomach	7	0.608	0.0926	0.0303
FAM177A1	Adrenal_Gland, Lung, Heart_Left_Ventricle, Cells_Transformed_fibroblasts, Heart_Atrial_Appendage, Colon_Transverse, Esophagus_Gastroesophageal_Junction, Esophagus_Muscularis, Pituitary, Esophagus_Mucosa, Skin_Not_Sun_Exposed_Suprapubic, Muscle_Skeletal, Testis, Whole_Blood, Pancreas, Skin_Sun_Exposed_Lower_leg, Artery_Coronary, Brain_Cerebellar_Hemisphere	18	0.117	9.35e-06	0.0164
MBIP	Adipose_Subcutaneous, Brain_Amygdala, Muscle_Skeletal, Lung, Artery_Coronary, Brain_Hippocampus, Artery_Tibial, Esophagus_Mucosa, Heart_Atrial_Appendage, Brain_Putamen_basal_ganglia, Thyroid	11	0.144	0.195	0.0553
MIPOL1	Artery_Aorta, Artery_Tibial, Adipose_Visceral_Omentum, Cells_Transformed_fibroblasts, Esophagus_Mucosa, Adipose_Subcutaneous, Artery_Coronary, Pancreas, Adrenal_Gland, Heart_Atrial_Appendage, Nerve_Tibial, Esophagus_Muscularis, Thyroid, Small_Intestine_Terminal_Ileum, Brain_Cerebellar_Hemisphere, Breast_Mammary_Tissue, Skin_Sun_Exposed_Lower_leg	17	9.3e-08	2.44e-12	1e-05
NUBPL	Brain_Spinal_cord_cervical_c.1, Pancreas, Minor_Salivary_Gland, Brain_Frontal_Cortex_BA9, Artery_Tibial, Adipose_Subcutaneous, Pituitary, Vagina, Small_Intestine_Terminal_Ileum, Brain_Cerebellar_Hemisphere, Esophagus_Gastroesophageal_Junction, Lung, Colon_Sigmoid	13	0.116	2.22e-15	0.0012
VIPAS39	Muscle_Skeletal, Brain_Putamen_basal_ganglia, Esophagus_Mucosa, Pituitary, Lung, Nerve_Tibial, Colon_Transverse, Minor_Salivary_Gland, Small_Intestine_Terminal_Ileum, Spleen, Thyroid, Testis, Adrenal_Gland, Pancreas, Breast_Mammary_Tissue, Skin_Not_Sun_Exposed_Suprapubic, Stomach, Brain_Hippocampus	18	0.276	0.0422	0.0107
SAV1	Colon_Transverse, Muscle_Skeletal, Brain_Hypothalamus, Brain_Cerebellar_Hemisphere, Testis, Brain_Cerebellum, Esophagus_Mucosa, Heart_Left_Ventricle, Brain_Frontal_Cortex_BA9, Brain_Anterior_cingulate_cortex_BA24, Esophagus_Muscularis, Cells_Transformed_fibroblasts, Skin_Not_Sun_Exposed_Suprapubic, Lung, Brain_Caudate_basal_ganglia, Brain_Cortex, Adrenal_Gland, Adipose_Subcutaneous, Nerve_Tibial, Brain_Putamen_basal_ganglia	20	0.000115626	0.00089	2.72e-05
CCDC175	Ovary, Brain_Hippocampus, Esophagus_Mucosa, Adipose_Subcutaneous, Brain_Putamen_basal_ganglia, Brain_Spinal_cord_cervical_c.1, Esophagus_Muscularis, Muscle_Skeletal, Brain_Cortex, Testis, Heart_Atrial_Appendage, Adipose_Visceral_Omentum, Brain_Cerebellum, Cells_Transformed_fibroblasts, Colon_Sigmoid, Liver, Uterus, Breast_Mammary_Tissue, Pituitary, Skin_Sun_Exposed_Lower_leg, Nerve_Tibial, Heart_Left_Ventricle	22	0.003	0.298	0.00309
PPP2R5E	Cells_EBV.transformed_lymphocytes, Colon_Sigmoid, Liver, Adrenal_Gland, Whole_Blood, Heart_Left_Ventricle, Brain_Nucleus_accumbens_basal_ganglia, Brain_Caudate_basal_ganglia, Esophagus_Mucosa	9	0.199	0.204	0.00494
OXA1L	Cells_EBV.transformed_lymphocytes, Brain_Frontal_Cortex_BA9, Prostate, Nerve_Tibial, Brain_Amygdala, Ovary, Adipose_Visceral_Omentum, Brain_Spinal_cord_cervical_c.1, Spleen, Small_Intestine_Terminal_Ileum, Brain_Anterior_cingulate_cortex_BA24, Testis, Liver	13	0.53	4.19e-07	0.0014
ELMSAN1	Ovary, Spleen, Cells_EBV.transformed_lymphocytes, Cells_Transformed_fibroblasts, Muscle_Skeletal, Pancreas, Brain_Nucleus_accumbens_basal_ganglia, Colon_Transverse, Brain_Frontal_Cortex_BA9, Colon_Sigmoid, Heart_Left_Ventricle, Vagina	12	0.0026	9.64e-30	0.000566
FAM161B	Artery_Coronary, Liver, Pancreas, Nerve_Tibial, Breast_Mammary_Tissue, Colon_Sigmoid, Artery_Tibial, Brain_Spinal_cord_cervical_c.1, Adrenal_Gland, Artery_Aorta	10	0.151	0.228	0.00348
BATF	Heart_Atrial_Appendage, Artery_Coronary, Brain_Anterior_cingulate_cortex_BA24, Whole_Blood, Breast_Mammary_Tissue, Brain_Putamen_basal_ganglia, Artery_Tibial, Lung, Muscle_Skeletal, Stomach, Colon_Sigmoid, Thyroid, Ovary	13	0.039	0.0314	0.0142
ANKRD9	Brain_Amygdala, Thyroid, Minor_Salivary_Gland, Colon_Transverse, Cells_EBV.transformed_lymphocytes, Heart_Atrial_Appendage, Lung, Brain_Caudate_basal_ganglia, Stomach, Nerve_Tibial, Artery_Aorta, Skin_Not_Sun_Exposed_Suprapubic, Brain_Spinal_cord_cervical_c.1, Adipose_Subcutaneous, Esophagus_Mucosa, Colon_Sigmoid	16	0.00167031	7.42e-16	4.29e-06
C14orf2	Muscle_Skeletal, Brain_Spinal_cord_cervical_c.1, Brain_Amygdala, Cells_EBV.transformed_lymphocytes, Colon_Sigmoid, Brain_Substantia_nigra, Liver, Testis	8	0.113	0.0359	2.67e-05
TDRD9	Ovary, Brain_Hypothalamus, Liver, Minor_Salivary_Gland, Brain_Nucleus_accumbens_basal_ganglia, Brain_Putamen_basal_ganglia, Brain_Spinal_cord_cervical_c.1, Prostate, Spleen, Breast_Mammary_Tissue, Esophagus_Mucosa, Nerve_Tibial, Colon_Sigmoid, Heart_Atrial_Appendage, Heart_Left_Ventricle, Skin_Not_Sun_Exposed_Suprapubic, Skin_Sun_Exposed_Lower_leg, Stomach, Vagina, Adipose_Subcutaneous, Artery_Tibial, Brain_Cerebellar_Hemisphere, Brain_Cerebellum, Brain_Cortex, Brain_Frontal_Cortex_BA9, Cells_Transformed_fibroblasts, Esophagus_Muscularis, Lung, Muscle_Skeletal, Pancreas, Adrenal_Gland, Pituitary	32	0.119	3.51e-10	3.77e-07
MMP14	Adipose_Subcutaneous, Colon_Transverse, Artery_Coronary, Brain_Cerebellum, Brain_Substantia_nigra	5	0.059	0.187	0.00372
RP11-66N24.4	Brain_Caudate_basal_ganglia, Skin_Not_Sun_Exposed_Suprapubic, Brain_Cerebellar_Hemisphere, Stomach, Pancreas, Brain_Cerebellum, Spleen, Brain_Spinal_cord_cervical_c.1, Ovary	9	0.461	0.0137	0.0673
DHRS4	Brain_Cerebellar_Hemisphere, Spleen, Thyroid, Brain_Cerebellum, Heart_Atrial_Appendage, Nerve_Tibial, Vagina, Artery_Aorta, Cells_Transformed_fibroblasts, Brain_Hypothalamus, Brain_Cortex, Brain_Amygdala, Adipose_Subcutaneous, Artery_Coronary, Brain_Frontal_Cortex_BA9, Esophagus_Muscularis, Adipose_Visceral_Omentum, Ovary, Small_Intestine_Terminal_Ileum, Liver, Heart_Left_Ventricle	21	0.039	0.257	0.00678
DHRS1	Breast_Mammary_Tissue, Brain_Frontal_Cortex_BA9, Artery_Coronary, Testis, Cells_Transformed_fibroblasts, Artery_Aorta, Artery_Tibial, Adipose_Subcutaneous, Adrenal_Gland, Lung, Colon_Sigmoid, Skin_Sun_Exposed_Lower_leg, Esophagus_Gastroesophageal_Junction, Colon_Transverse, Skin_Not_Sun_Exposed_Suprapubic, Adipose_Visceral_Omentum, Cells_EBV.transformed_lymphocytes, Heart_Left_Ventricle, Esophagus_Muscularis, Liver, Heart_Atrial_Appendage, Stomach, Nerve_Tibial, Thyroid, Brain_Cortex, Ovary, Brain_Hippocampus, Brain_Nucleus_accumbens_basal_ganglia, Whole_Blood, Vagina, Esophagus_Mucosa	31	0.022	0.00245	0.00579
FBXO33	Colon_Sigmoid, Small_Intestine_Terminal_Ileum, Heart_Atrial_Appendage, Ovary, Esophagus_Muscularis, Brain_Cortex, Adipose_Subcutaneous	7	0.081	0.000856	0.002
LRFN5	Colon_Transverse, Artery_Coronary, Esophagus_Muscularis, Brain_Putamen_basal_ganglia, Pituitary, Testis, Heart_Left_Ventricle, Nerve_Tibial, Heart_Atrial_Appendage, Stomach	10	0.405	0.0106	0.0124
SPTSSA	Brain_Hippocampus, Pituitary, Artery_Coronary, Esophagus_Gastroesophageal_Junction, Small_Intestine_Terminal_Ileum, Skin_Not_Sun_Exposed_Suprapubic, Skin_Sun_Exposed_Lower_leg, Brain_Amygdala	8	0.181	0.0563	0.00644
TSHR	Nerve_Tibial, Cells_Transformed_fibroblasts, Colon_Sigmoid, Brain_Putamen_basal_ganglia, Small_Intestine_Terminal_Ileum, Brain_Hypothalamus, Colon_Transverse, Esophagus_Gastroesophageal_Junction, Liver, Testis	10	0.425	0.00617	0.0249
CFL2	Brain_Amygdala, Minor_Salivary_Gland, Brain_Putamen_basal_ganglia, Brain_Substantia_nigra, Colon_Sigmoid, Thyroid, Brain_Hypothalamus, Brain_Frontal_Cortex_BA9, Brain_Hippocampus	9	0.073	0.0114	0.000362
LRR1	Colon_Sigmoid, Artery_Coronary, Esophagus_Mucosa, Esophagus_Muscularis, Artery_Tibial, Brain_Anterior_cingulate_cortex_BA24, Colon_Transverse, Artery_Aorta, Cells_Transformed_fibroblasts, Brain_Cerebellar_Hemisphere, Small_Intestine_Terminal_Ileum, Lung, Brain_Caudate_basal_ganglia, Heart_Atrial_Appendage, Brain_Cerebellum	15	0.702	0.679	0.081
RPL36AL	Brain_Hippocampus, Brain_Hypothalamus, Heart_Left_Ventricle, Brain_Spinal_cord_cervical_c.1, Brain_Substantia_nigra, Liver, Vagina, Cells_Transformed_fibroblasts, Stomach, Cells_EBV.transformed_lymphocytes, Lung, Brain_Amygdala, Colon_Sigmoid, Adipose_Visceral_Omentum, Brain_Nucleus_accumbens_basal_ganglia, Esophagus_Gastroesophageal_Junction, Muscle_Skeletal	17	0.622	NA	0.301
DNAAF2	Brain_Putamen_basal_ganglia, Lung, Liver, Artery_Tibial, Brain_Caudate_basal_ganglia, Muscle_Skeletal	6	0.776	0.286	0.0553
KLHDC2	Brain_Nucleus_accumbens_basal_ganglia, Nerve_Tibial, Brain_Cerebellum, Brain_Hypothalamus, Adipose_Subcutaneous	5	0.485	0.223	0.026
ARF6	Small_Intestine_Terminal_Ileum, Brain_Frontal_Cortex_BA9, Brain_Cortex, Adipose_Subcutaneous, Heart_Left_Ventricle, Brain_Caudate_basal_ganglia, Esophagus_Muscularis	7	0.016	0.0014	0.00105
NOXRED1	Ovary, Uterus, Skin_Not_Sun_Exposed_Suprapubic, Minor_Salivary_Gland, Colon_Sigmoid, Esophagus_Gastroesophageal_Junction, Lung, Stomach, Thyroid, Adrenal_Gland, Whole_Blood, Nerve_Tibial, Small_Intestine_Terminal_Ileum, Cells_Transformed_fibroblasts, Pancreas, Brain_Frontal_Cortex_BA9, Brain_Caudate_basal_ganglia, Spleen, Colon_Transverse, Brain_Cerebellar_Hemisphere, Heart_Left_Ventricle, Prostate, Adipose_Subcutaneous, Adipose_Visceral_Omentum, Artery_Aorta, Brain_Cerebellum, Breast_Mammary_Tissue, Cells_EBV.transformed_lymphocytes, Esophagus_Mucosa, Muscle_Skeletal, Skin_Sun_Exposed_Lower_leg, Testis, Artery_Tibial, Brain_Cortex	34	0.173	0.0615	0.0276
DACT1	Brain_Amygdala, Heart_Atrial_Appendage, Artery_Aorta, Brain_Putamen_basal_ganglia, Colon_Transverse, Stomach, Brain_Anterior_cingulate_cortex_BA24, Esophagus_Mucosa, Ovary, Esophagus_Muscularis, Brain_Caudate_basal_ganglia, Brain_Spinal_cord_cervical_c.1	12	0.0015	0.0669	0.000387
TMEM55B	Adipose_Subcutaneous, Heart_Atrial_Appendage, Skin_Sun_Exposed_Lower_leg, Spleen, Brain_Hypothalamus, Esophagus_Muscularis, Pancreas	7	0.399	0.0278	0.0257
NDRG2	Brain_Anterior_cingulate_cortex_BA24, Thyroid, Breast_Mammary_Tissue, Small_Intestine_Terminal_Ileum, Heart_Atrial_Appendage, Nerve_Tibial, Brain_Cerebellum	7	0.396	0.0481	0.0283
ARHGEF40	Adipose_Subcutaneous, Cells_EBV.transformed_lymphocytes, Heart_Atrial_Appendage, Prostate, Artery_Coronary, Artery_Tibial, Cells_Transformed_fibroblasts, Colon_Sigmoid, Esophagus_Muscularis, Lung, Muscle_Skeletal, Nerve_Tibial, Artery_Aorta, Stomach, Esophagus_Gastroesophageal_Junction, Brain_Caudate_basal_ganglia	16	0.123	0.151	0.0455
ZNF219	Brain_Anterior_cingulate_cortex_BA24, Liver, Brain_Cerebellar_Hemisphere, Adipose_Subcutaneous, Thyroid	5	0.897	0.328	0.0986
PPP1R36	Skin_Not_Sun_Exposed_Suprapubic, Vagina, Brain_Hippocampus, Cells_Transformed_fibroblasts	4	0.461	0.0494	0.00681
METTL3	Muscle_Skeletal, Artery_Aorta, Artery_Coronary, Stomach, Skin_Not_Sun_Exposed_Suprapubic	5	0.391	0.0688	0.0138
ZFYVE1	Heart_Left_Ventricle, Whole_Blood, Brain_Cortex, Artery_Tibial, Brain_Putamen_basal_ganglia, Brain_Hippocampus, Esophagus_Muscularis, Skin_Not_Sun_Exposed_Suprapubic	8	0.271	0.00585	0.00119
TTC7B	Nerve_Tibial, Esophagus_Mucosa, Liver, Esophagus_Gastroesophageal_Junction, Brain_Anterior_cingulate_cortex_BA24, Adipose_Subcutaneous, Artery_Tibial, Brain_Cerebellar_Hemisphere	8	0.225	0.00031	0.0207
TC2N	Small_Intestine_Terminal_Ileum, Pancreas, Thyroid, Breast_Mammary_Tissue	4	0.949	NA	0.258
CPSF2	Heart_Left_Ventricle, Vagina, Colon_Transverse, Heart_Atrial_Appendage, Brain_Putamen_basal_ganglia, Pituitary, Small_Intestine_Terminal_Ileum	7	0.743	0.276	0.0652
IFI27L1	Brain_Hippocampus, Colon_Transverse, Brain_Cortex, Brain_Substantia_nigra, Vagina, Spleen, Breast_Mammary_Tissue	7	0.715	0.00021	0.102
CLMN	Brain_Frontal_Cortex_BA9, Nerve_Tibial, Stomach, Testis, Cells_EBV.transformed_lymphocytes, Whole_Blood, Brain_Hypothalamus, Esophagus_Gastroesophageal_Junction, Adipose_Subcutaneous, Liver	10	0.428	0.0239	0.0352
CMTM5	Adrenal_Gland, Brain_Cortex, Vagina	3	0.01	0.000272	0.000134
AMN	Brain_Hippocampus, Brain_Nucleus_accumbens_basal_ganglia, Brain_Putamen_basal_ganglia, Brain_Substantia_nigra, Adipose_Subcutaneous, Brain_Hypothalamus, Skin_Not_Sun_Exposed_Suprapubic, Skin_Sun_Exposed_Lower_leg, Brain_Cerebellum, Artery_Tibial	10	0.018	7.89e-11	0.00137
CKB	Artery_Coronary, Lung, Pituitary, Adipose_Subcutaneous, Artery_Tibial, Artery_Aorta, Brain_Putamen_basal_ganglia, Skin_Sun_Exposed_Lower_leg, Minor_Salivary_Gland, Pancreas, Skin_Not_Sun_Exposed_Suprapubic, Small_Intestine_Terminal_Ileum, Prostate, Heart_Left_Ventricle, Liver, Colon_Transverse, Thyroid, Nerve_Tibial, Muscle_Skeletal, Uterus, Brain_Hypothalamus, Testis, Stomach	23	6.42e-05	9.45e-41	4.63e-07
TRMT61A	Artery_Tibial, Skin_Not_Sun_Exposed_Suprapubic, Adipose_Subcutaneous, Breast_Mammary_Tissue, Brain_Putamen_basal_ganglia, Brain_Nucleus_accumbens_basal_ganglia, Brain_Caudate_basal_ganglia, Stomach, Brain_Anterior_cingulate_cortex_BA24, Colon_Transverse, Lung, Vagina, Heart_Atrial_Appendage, Whole_Blood, Nerve_Tibial, Skin_Sun_Exposed_Lower_leg, Esophagus_Muscularis, Artery_Aorta, Thyroid, Adipose_Visceral_Omentum, Esophagus_Mucosa, Ovary, Adrenal_Gland, Muscle_Skeletal, Brain_Cortex, Colon_Sigmoid, Brain_Frontal_Cortex_BA9, Brain_Substantia_nigra, Cells_Transformed_fibroblasts	29	0.000214379	7.54e-24	1.55e-05
BAG5	Brain_Cerebellar_Hemisphere, Brain_Caudate_basal_ganglia, Heart_Left_Ventricle, Brain_Frontal_Cortex_BA9, Esophagus_Gastroesophageal_Junction, Testis, Breast_Mammary_Tissue, Ovary, Artery_Tibial, Artery_Coronary, Brain_Anterior_cingulate_cortex_BA24, Prostate, Esophagus_Muscularis, Nerve_Tibial, Whole_Blood, Brain_Substantia_nigra, Muscle_Skeletal, Colon_Sigmoid, Stomach, Small_Intestine_Terminal_Ileum, Cells_EBV.transformed_lymphocytes, Esophagus_Mucosa, Lung, Skin_Sun_Exposed_Lower_leg, Skin_Not_Sun_Exposed_Suprapubic	25	0.000199631	1.76e-20	2.19e-06
ASPG	Brain_Hippocampus, Brain_Substantia_nigra, Brain_Putamen_basal_ganglia, Nerve_Tibial, Esophagus_Gastroesophageal_Junction, Adipose_Visceral_Omentum, Ovary, Whole_Blood, Brain_Anterior_cingulate_cortex_BA24, Heart_Left_Ventricle, Minor_Salivary_Gland, Adipose_Subcutaneous, Artery_Coronary, Breast_Mammary_Tissue, Colon_Transverse, Small_Intestine_Terminal_Ileum, Artery_Tibial, Brain_Amygdala, Brain_Nucleus_accumbens_basal_ganglia, Adrenal_Gland, Artery_Aorta, Colon_Sigmoid, Uterus, Pituitary, Esophagus_Muscularis	25	0.041	1.71e-22	0.000215
PLD4	Pituitary, Nerve_Tibial, Colon_Transverse, Adrenal_Gland, Thyroid	5	0.971	0.393	0.239
MAPK1IP1L	Brain_Amygdala, Esophagus_Muscularis, Thyroid, Skin_Sun_Exposed_Lower_leg, Adipose_Subcutaneous, Spleen, Cells_Transformed_fibroblasts, Artery_Aorta, Esophagus_Mucosa, Stomach, Nerve_Tibial, Testis, Minor_Salivary_Gland, Muscle_Skeletal, Brain_Caudate_basal_ganglia, Brain_Spinal_cord_cervical_c.1, Breast_Mammary_Tissue	17	4.54e-05	9.15e-36	4.74e-07
PTGDR	Adipose_Visceral_Omentum, Brain_Cerebellum, Colon_Sigmoid, Vagina, Adrenal_Gland, Heart_Left_Ventricle, Esophagus_Mucosa, Testis, Skin_Not_Sun_Exposed_Suprapubic, Spleen, Whole_Blood, Esophagus_Muscularis, Liver, Brain_Cortex, Adipose_Subcutaneous, Breast_Mammary_Tissue, Artery_Tibial, Skin_Sun_Exposed_Lower_leg	18	0.0098	0.00384	0.000264
MGAT2	Brain_Cerebellar_Hemisphere, Pancreas, Minor_Salivary_Gland, Heart_Left_Ventricle	4	0.699	0.205	0.0917
BDKRB2	Prostate, Esophagus_Gastroesophageal_Junction, Brain_Cerebellar_Hemisphere, Lung, Brain_Putamen_basal_ganglia, Brain_Spinal_cord_cervical_c.1, Brain_Hypothalamus, Testis, Brain_Amygdala, Adipose_Visceral_Omentum, Brain_Cerebellum, Brain_Anterior_cingulate_cortex_BA24, Adrenal_Gland, Brain_Hippocampus	14	0.129	0.0109	0.00885
STXBP6	Uterus, Colon_Sigmoid, Artery_Aorta, Heart_Left_Ventricle, Brain_Amygdala, Heart_Atrial_Appendage, Lung, Esophagus_Mucosa, Stomach, Testis, Skin_Sun_Exposed_Lower_leg, Ovary	12	0.35	0.0555	0.0343
RNASE2	Ovary, Brain_Substantia_nigra, Artery_Coronary, Colon_Sigmoid	4	0.389	0.0207	0.0139
RNASE6	Stomach, Liver, Testis, Heart_Atrial_Appendage, Pituitary, Uterus, Heart_Left_Ventricle	7	0.818	0.0294	0.0781
C14orf142	Brain_Anterior_cingulate_cortex_BA24, Brain_Cortex, Breast_Mammary_Tissue, Prostate, Brain_Amygdala, Cells_EBV.transformed_lymphocytes, Uterus, Adipose_Subcutaneous, Artery_Tibial, Esophagus_Muscularis, Heart_Atrial_Appendage, Lung, Nerve_Tibial, Thyroid, Colon_Transverse, Minor_Salivary_Gland	16	0.016	0.0175	0.00543
TMED10	Artery_Coronary, Pancreas, Stomach, Brain_Putamen_basal_ganglia, Cells_Transformed_fibroblasts, Uterus, Brain_Spinal_cord_cervical_c.1	7	0.085	0.154	0.0265
GPHN	Heart_Left_Ventricle, Artery_Aorta, Thyroid, Uterus, Esophagus_Mucosa, Minor_Salivary_Gland, Artery_Tibial, Skin_Not_Sun_Exposed_Suprapubic, Colon_Transverse, Pituitary, Adipose_Visceral_Omentum, Adipose_Subcutaneous	12	0.131	0.136	0.0177
MRPL52	Artery_Coronary, Brain_Substantia_nigra, Brain_Anterior_cingulate_cortex_BA24, Whole_Blood, Brain_Frontal_Cortex_BA9, Cells_EBV.transformed_lymphocytes, Heart_Left_Ventricle, Spleen, Colon_Transverse	9	0.21	0.0083	0.0138
FAM71D	Esophagus_Mucosa, Testis, Esophagus_Gastroesophageal_Junction	3	0.347	0.0548	0.012
RALGAPA1	Brain_Substantia_nigra, Brain_Amygdala, Brain_Cerebellar_Hemisphere	3	0.6	0.17	0.0704
PLEKHD1	Adipose_Subcutaneous, Adrenal_Gland, Esophagus_Muscularis, Testis, Spleen, Pituitary, Nerve_Tibial, Breast_Mammary_Tissue, Esophagus_Mucosa, Minor_Salivary_Gland, Pancreas, Thyroid, Brain_Putamen_basal_ganglia, Brain_Caudate_basal_ganglia	14	0.042	0.0264	0.0278
GPX2	Esophagus_Gastroesophageal_Junction, Brain_Cerebellum	2	0.055	5.18e-05	2.53e-05
SYNE3	Brain_Frontal_Cortex_BA9, Lung, Adipose_Visceral_Omentum, Cells_Transformed_fibroblasts, Stomach, Spleen, Esophagus_Mucosa, Esophagus_Gastroesophageal_Junction, Whole_Blood, Pancreas	10	0.202	0.115	0.02
WDR25	Cells_EBV.transformed_lymphocytes, Muscle_Skeletal	2	0.77	0.0545	0.0228
PNMA1	Brain_Amygdala, Colon_Sigmoid, Testis, Artery_Aorta, Brain_Spinal_cord_cervical_c.1, Brain_Hippocampus, Esophagus_Muscularis, Heart_Atrial_Appendage, Ovary, Pituitary, Vagina, Brain_Cortex, Muscle_Skeletal, Brain_Cerebellar_Hemisphere, Heart_Left_Ventricle, Brain_Hypothalamus, Brain_Cerebellum	17	0.000352803	0.00018	0.000566
ACOT4	Cells_EBV.transformed_lymphocytes, Adrenal_Gland, Artery_Aorta, Whole_Blood, Brain_Cortex, Colon_Transverse, Heart_Atrial_Appendage, Minor_Salivary_Gland, Muscle_Skeletal, Nerve_Tibial, Pancreas, Pituitary, Stomach, Testis, Small_Intestine_Terminal_Ileum, Brain_Nucleus_accumbens_basal_ganglia, Brain_Frontal_Cortex_BA9, Skin_Sun_Exposed_Lower_leg, Brain_Hypothalamus, Skin_Not_Sun_Exposed_Suprapubic, Lung, Brain_Hippocampus, Colon_Sigmoid, Artery_Tibial, Brain_Anterior_cingulate_cortex_BA24, Prostate, Heart_Left_Ventricle, Adipose_Visceral_Omentum	28	0.095	5.55e-05	0.015
C14orf39	Colon_Sigmoid, Adipose_Subcutaneous, Esophagus_Muscularis, Uterus	4	0.194	NA	0.00511
KLHL28	Brain_Caudate_basal_ganglia, Esophagus_Muscularis, Prostate, Brain_Nucleus_accumbens_basal_ganglia, Vagina, Brain_Hypothalamus	6	0.693	0.0436	0.102
C14orf28	Stomach, Brain_Cerebellar_Hemisphere, Skin_Sun_Exposed_Lower_leg, Brain_Hypothalamus	4	0.226	0.0224	0.011
ZBTB42	Brain_Hypothalamus, Cells_EBV.transformed_lymphocytes, Brain_Cortex, Adipose_Subcutaneous	4	0.315	0.000852	0.0018
C14orf119	Colon_Transverse, Heart_Left_Ventricle, Brain_Nucleus_accumbens_basal_ganglia, Whole_Blood, Lung, Brain_Frontal_Cortex_BA9	6	0.38	0.017	0.0563
GPR135	Testis, Cells_Transformed_fibroblasts, Cells_EBV.transformed_lymphocytes, Brain_Anterior_cingulate_cortex_BA24, Pituitary, Spleen, Brain_Caudate_basal_ganglia, Brain_Cortex, Brain_Putamen_basal_ganglia, Brain_Cerebellum, Skin_Not_Sun_Exposed_Suprapubic, Pancreas, Artery_Aorta, Artery_Tibial, Stomach, Lung, Adrenal_Gland, Nerve_Tibial, Breast_Mammary_Tissue, Muscle_Skeletal	20	0.021	3.92e-07	0.000327
TMEM30B	Stomach, Brain_Hippocampus, Spleen, Esophagus_Mucosa, Brain_Spinal_cord_cervical_c.1, Cells_Transformed_fibroblasts, Heart_Left_Ventricle, Nerve_Tibial, Vagina	9	0.444	0.383	0.0737
HHIPL1	Esophagus_Mucosa, Stomach, Brain_Cortex, Brain_Caudate_basal_ganglia, Skin_Sun_Exposed_Lower_leg, Skin_Not_Sun_Exposed_Suprapubic, Brain_Spinal_cord_cervical_c.1, Pancreas, Brain_Hippocampus	9	0.942	0.265	0.142
TRAPPC6B	Esophagus_Gastroesophageal_Junction, Heart_Atrial_Appendage, Vagina, Lung, Pituitary, Spleen, Brain_Amygdala, Cells_Transformed_fibroblasts, Colon_Transverse, Brain_Cortex, Brain_Frontal_Cortex_BA9, Brain_Cerebellum, Breast_Mammary_Tissue, Skin_Not_Sun_Exposed_Suprapubic, Brain_Cerebellar_Hemisphere, Adrenal_Gland, Skin_Sun_Exposed_Lower_leg, Brain_Anterior_cingulate_cortex_BA24, Brain_Nucleus_accumbens_basal_ganglia, Small_Intestine_Terminal_Ileum, Pancreas	21	0.109	2.48e-10	0.0033
GLRX5	Minor_Salivary_Gland, Pancreas, Ovary, Brain_Frontal_Cortex_BA9, Prostate, Breast_Mammary_Tissue, Nerve_Tibial, Adipose_Subcutaneous, Muscle_Skeletal, Esophagus_Mucosa, Skin_Sun_Exposed_Lower_leg, Thyroid, Heart_Left_Ventricle, Esophagus_Muscularis	14	0.31	0.0241	0.0256
RGS6	Nerve_Tibial, Thyroid, Adipose_Subcutaneous, Brain_Hippocampus, Lung, Brain_Cortex, Brain_Nucleus_accumbens_basal_ganglia, Adipose_Visceral_Omentum, Adrenal_Gland, Muscle_Skeletal, Whole_Blood, Esophagus_Mucosa, Testis	13	0.45	3.78e-05	0.0841
MTA1	Esophagus_Mucosa, Brain_Nucleus_accumbens_basal_ganglia, Artery_Coronary	3	0.646	0.29	0.0395
SLC25A21	Pancreas, Adipose_Visceral_Omentum, Breast_Mammary_Tissue, Vagina, Whole_Blood, Testis, Adipose_Subcutaneous, Ovary, Cells_Transformed_fibroblasts, Lung, Esophagus_Muscularis, Stomach, Nerve_Tibial, Brain_Amygdala, Skin_Sun_Exposed_Lower_leg	15	2.7e-05	0.00475	8.56e-05
BEGAIN	Brain_Nucleus_accumbens_basal_ganglia, Spleen, Colon_Sigmoid, Brain_Hypothalamus, Esophagus_Muscularis, Heart_Left_Ventricle, Esophagus_Gastroesophageal_Junction, Muscle_Skeletal, Heart_Atrial_Appendage, Brain_Substantia_nigra	10	0.09	0.0268	0.000768
SYNDIG1L	Adipose_Subcutaneous, Brain_Substantia_nigra, Vagina, Colon_Transverse, Heart_Atrial_Appendage, Artery_Aorta	6	0.308	3.38e-05	0.00744
GPR132	Breast_Mammary_Tissue, Muscle_Skeletal, Small_Intestine_Terminal_Ileum, Prostate, Whole_Blood, Esophagus_Muscularis, Adipose_Visceral_Omentum, Colon_Transverse, Testis, Thyroid, Esophagus_Mucosa, Esophagus_Gastroesophageal_Junction, Stomach, Lung, Brain_Cerebellum, Adipose_Subcutaneous, Skin_Sun_Exposed_Lower_leg	17	0.133	0.0392	0.00668
NDUFB1	Whole_Blood, Heart_Atrial_Appendage, Skin_Not_Sun_Exposed_Suprapubic, Thyroid, Brain_Cerebellar_Hemisphere, Prostate, Adipose_Subcutaneous	7	0.804	0.0742	0.135
NUDT14	Breast_Mammary_Tissue, Colon_Sigmoid, Lung, Heart_Atrial_Appendage, Adrenal_Gland, Brain_Frontal_Cortex_BA9, Artery_Coronary, Esophagus_Gastroesophageal_Junction, Stomach, Heart_Left_Ventricle, Pancreas, Adipose_Visceral_Omentum, Brain_Amygdala, Brain_Anterior_cingulate_cortex_BA24, Brain_Nucleus_accumbens_basal_ganglia, Brain_Putamen_basal_ganglia, Pituitary, Esophagus_Mucosa, Testis, Minor_Salivary_Gland, Brain_Cerebellar_Hemisphere, Brain_Cortex, Brain_Substantia_nigra, Brain_Hippocampus, Brain_Hypothalamus, Skin_Sun_Exposed_Lower_leg, Brain_Caudate_basal_ganglia, Skin_Not_Sun_Exposed_Suprapubic, Adipose_Subcutaneous, Cells_Transformed_fibroblasts, Whole_Blood, Artery_Aorta, Muscle_Skeletal, Nerve_Tibial	34	0.0011	8.4e-05	0.00143
ACOT1	Brain_Substantia_nigra, Breast_Mammary_Tissue, Artery_Tibial, Uterus, Esophagus_Mucosa, Brain_Hippocampus, Brain_Frontal_Cortex_BA9, Colon_Transverse, Brain_Caudate_basal_ganglia, Artery_Aorta, Pancreas, Brain_Cortex, Brain_Hypothalamus, Liver, Adipose_Subcutaneous, Esophagus_Muscularis, Brain_Cerebellum, Brain_Anterior_cingulate_cortex_BA24, Nerve_Tibial, Lung, Colon_Sigmoid, Skin_Not_Sun_Exposed_Suprapubic, Esophagus_Gastroesophageal_Junction, Small_Intestine_Terminal_Ileum, Skin_Sun_Exposed_Lower_leg, Brain_Spinal_cord_cervical_c.1, Adrenal_Gland, Cells_Transformed_fibroblasts, Vagina, Brain_Cerebellar_Hemisphere, Stomach, Artery_Coronary, Prostate, Adipose_Visceral_Omentum, Minor_Salivary_Gland, Brain_Nucleus_accumbens_basal_ganglia, Whole_Blood	37	0.019	0.181	0.000614
PRKD1	Adipose_Subcutaneous, Small_Intestine_Terminal_Ileum, Skin_Not_Sun_Exposed_Suprapubic, Brain_Spinal_cord_cervical_c.1, Spleen, Uterus, Adipose_Visceral_Omentum, Brain_Cortex	8	0.01	9.16e-06	0.00297
BTBD6	Brain_Hypothalamus, Brain_Amygdala, Esophagus_Mucosa, Brain_Spinal_cord_cervical_c.1, Nerve_Tibial, Stomach, Liver	7	0.916	0.198	0.0934
JAG2	Whole_Blood, Cells_Transformed_fibroblasts, Pancreas, Breast_Mammary_Tissue, Brain_Anterior_cingulate_cortex_BA24, Colon_Transverse, Adipose_Subcutaneous, Muscle_Skeletal	8	0.0051	0.125	0.00916
SIVA1	Brain_Putamen_basal_ganglia, Muscle_Skeletal, Brain_Caudate_basal_ganglia, Nerve_Tibial, Stomach	5	0.712	0.251	0.0439
BRF1	Heart_Atrial_Appendage, Brain_Amygdala, Brain_Putamen_basal_ganglia, Cells_Transformed_fibroblasts, Adipose_Subcutaneous, Brain_Anterior_cingulate_cortex_BA24, Testis	7	0.536	0.0909	0.0427
FLRT2	Adipose_Subcutaneous, Stomach, Heart_Left_Ventricle, Cells_Transformed_fibroblasts, Brain_Nucleus_accumbens_basal_ganglia, Minor_Salivary_Gland, Ovary, Liver, Colon_Sigmoid, Lung, Artery_Coronary, Nerve_Tibial, Brain_Anterior_cingulate_cortex_BA24, Esophagus_Muscularis	14	0.03	0.856	0.00385
ADSSL1	Brain_Cerebellum, Whole_Blood, Brain_Hypothalamus	3	0.42	0.0462	0.0134
TNFAIP2	Colon_Sigmoid, Brain_Spinal_cord_cervical_c.1, Adipose_Subcutaneous, Brain_Substantia_nigra, Brain_Hippocampus, Liver, Esophagus_Mucosa, Pituitary, Brain_Putamen_basal_ganglia, Testis, Brain_Frontal_Cortex_BA9, Nerve_Tibial, Muscle_Skeletal, Pancreas	14	0.0068	3.45e-10	0.000152
KLHL33	Lung, Brain_Nucleus_accumbens_basal_ganglia, Brain_Caudate_basal_ganglia, Brain_Hippocampus, Brain_Amygdala, Prostate, Skin_Not_Sun_Exposed_Suprapubic, Liver, Colon_Transverse, Testis, Brain_Anterior_cingulate_cortex_BA24	11	0.155	0.188	0.00526
AHNAK2	Adipose_Visceral_Omentum, Brain_Cerebellar_Hemisphere, Thyroid, Brain_Nucleus_accumbens_basal_ganglia, Esophagus_Gastroesophageal_Junction	5	0.489	0.00866	0.00244
ZFP36L1	Colon_Sigmoid, Esophagus_Muscularis	2	0.068	0.0588	5.44e-05
GNG2	Whole_Blood, Thyroid, Breast_Mammary_Tissue, Adipose_Subcutaneous, Esophagus_Mucosa, Skin_Not_Sun_Exposed_Suprapubic, Adipose_Visceral_Omentum, Lung, Brain_Nucleus_accumbens_basal_ganglia, Colon_Sigmoid, Brain_Hypothalamus	11	0.0043	0.00462	0.00216
KTN1-AS1	Artery_Coronary, Brain_Cortex, Brain_Putamen_basal_ganglia, Minor_Salivary_Gland, Brain_Hippocampus, Cells_EBV.transformed_lymphocytes, Brain_Nucleus_accumbens_basal_ganglia, Vagina, Esophagus_Mucosa, Spleen, Pancreas, Brain_Spinal_cord_cervical_c.1, Adipose_Visceral_Omentum, Artery_Tibial, Breast_Mammary_Tissue, Esophagus_Muscularis, Heart_Atrial_Appendage, Whole_Blood, Skin_Not_Sun_Exposed_Suprapubic, Nerve_Tibial, Testis, Esophagus_Gastroesophageal_Junction, Adipose_Subcutaneous, Adrenal_Gland, Colon_Sigmoid, Colon_Transverse, Skin_Sun_Exposed_Lower_leg, Small_Intestine_Terminal_Ileum	28	0.0088	0.000952	2.07e-05
LRRC16B	Pituitary, Small_Intestine_Terminal_Ileum, Cells_EBV.transformed_lymphocytes, Thyroid, Esophagus_Mucosa, Pancreas, Testis, Spleen, Brain_Cerebellar_Hemisphere, Nerve_Tibial	10	0.0027	0.00807	0.00248
ENTPD5	Vagina, Spleen, Esophagus_Gastroesophageal_Junction, Artery_Tibial, Thyroid, Skin_Sun_Exposed_Lower_leg, Nerve_Tibial, Adipose_Visceral_Omentum, Adipose_Subcutaneous, Skin_Not_Sun_Exposed_Suprapubic, Esophagus_Muscularis, Brain_Hypothalamus, Cells_Transformed_fibroblasts, Heart_Left_Ventricle, Testis	15	0.266	0.359	0.00742
HEATR4	Pituitary, Thyroid, Brain_Putamen_basal_ganglia, Adrenal_Gland, Small_Intestine_Terminal_Ileum, Brain_Cerebellar_Hemisphere, Heart_Atrial_Appendage, Ovary, Skin_Not_Sun_Exposed_Suprapubic, Heart_Left_Ventricle, Minor_Salivary_Gland, Colon_Transverse, Lung, Liver, Esophagus_Mucosa, Artery_Tibial, Vagina, Cells_Transformed_fibroblasts, Esophagus_Muscularis	19	0.011	0.541	0.00388
DHRS4L2	Thyroid, Brain_Cerebellum, Adipose_Visceral_Omentum, Nerve_Tibial, Brain_Spinal_cord_cervical_c.1, Brain_Cortex, Spleen, Cells_Transformed_fibroblasts, Prostate, Brain_Cerebellar_Hemisphere, Whole_Blood, Esophagus_Gastroesophageal_Junction, Artery_Aorta, Breast_Mammary_Tissue, Liver, Brain_Anterior_cingulate_cortex_BA24, Pituitary, Colon_Sigmoid, Artery_Coronary, Brain_Amygdala, Brain_Nucleus_accumbens_basal_ganglia, Brain_Putamen_basal_ganglia, Ovary, Brain_Caudate_basal_ganglia, Heart_Atrial_Appendage, Lung, Adipose_Subcutaneous	27	0.053	0.988	0.00759
FANCM	Brain_Cortex, Esophagus_Muscularis, Colon_Sigmoid, Brain_Substantia_nigra, Cells_EBV.transformed_lymphocytes, Brain_Cerebellar_Hemisphere, Brain_Frontal_Cortex_BA9	7	0.421	1.59e-06	0.00551
SERPINA5	Skin_Not_Sun_Exposed_Suprapubic, Brain_Spinal_cord_cervical_c.1, Thyroid, Heart_Left_Ventricle, Brain_Putamen_basal_ganglia, Lung, Minor_Salivary_Gland, Adipose_Subcutaneous, Pancreas, Prostate, Artery_Tibial, Heart_Atrial_Appendage, Colon_Sigmoid, Artery_Aorta, Testis, Adipose_Visceral_Omentum, Skin_Sun_Exposed_Lower_leg, Spleen, Esophagus_Muscularis, Brain_Hypothalamus, Stomach, Brain_Substantia_nigra, Brain_Nucleus_accumbens_basal_ganglia, Esophagus_Gastroesophageal_Junction	24	0.0092	0.0319	0.00731
SERPINA3	Artery_Coronary, Breast_Mammary_Tissue, Thyroid, Brain_Anterior_cingulate_cortex_BA24, Adipose_Subcutaneous, Artery_Tibial	6	0.097	0.00242	0.00232
RPS2P4	Brain_Amygdala, Muscle_Skeletal, Pituitary, Adipose_Subcutaneous, Spleen	5	0.165	0.0313	0.0218
EVL	Esophagus_Gastroesophageal_Junction, Heart_Left_Ventricle, Skin_Not_Sun_Exposed_Suprapubic	3	0.884	0.208	0.12
IPO4	Colon_Sigmoid, Brain_Putamen_basal_ganglia, Nerve_Tibial, Heart_Left_Ventricle, Brain_Hypothalamus, Brain_Cerebellar_Hemisphere, Brain_Amygdala, Adrenal_Gland, Skin_Not_Sun_Exposed_Suprapubic, Skin_Sun_Exposed_Lower_leg	10	0.141	0.104	0.0272
TECPR2	Brain_Cortex, Brain_Caudate_basal_ganglia, Brain_Substantia_nigra, Small_Intestine_Terminal_Ileum, Cells_EBV.transformed_lymphocytes, Prostate, Heart_Left_Ventricle, Esophagus_Muscularis, Brain_Cerebellar_Hemisphere	9	0.0024	2.55e-08	1.48e-08
STRN3	Skin_Sun_Exposed_Lower_leg, Vagina, Whole_Blood, Brain_Cortex, Brain_Cerebellar_Hemisphere, Nerve_Tibial, Heart_Atrial_Appendage, Pancreas, Skin_Not_Sun_Exposed_Suprapubic	9	0.111	0.00132	0.000799
NOP9	Brain_Cortex, Lung, Adipose_Subcutaneous, Brain_Substantia_nigra, Brain_Nucleus_accumbens_basal_ganglia, Esophagus_Gastroesophageal_Junction	6	0.602	0.0158	0.0185
GMFB	Colon_Transverse, Testis, Breast_Mammary_Tissue, Brain_Spinal_cord_cervical_c.1, Artery_Tibial, Skin_Sun_Exposed_Lower_leg	6	0.712	NA	0.0538
DYNC1H1	Minor_Salivary_Gland, Cells_Transformed_fibroblasts, Nerve_Tibial, Ovary, Vagina, Artery_Coronary, Adrenal_Gland, Pancreas, Artery_Aorta	9	0.003	0.00747	0.000464
SLC25A29	Brain_Spinal_cord_cervical_c.1, Colon_Sigmoid, Spleen, Small_Intestine_Terminal_Ileum, Adipose_Visceral_Omentum, Pituitary, Skin_Not_Sun_Exposed_Suprapubic, Brain_Amygdala, Esophagus_Mucosa, Skin_Sun_Exposed_Lower_leg, Adipose_Subcutaneous, Adrenal_Gland, Minor_Salivary_Gland	13	0.326	1.77e-05	0.0144
SERPINA1	Pancreas, Skin_Not_Sun_Exposed_Suprapubic, Cells_EBV.transformed_lymphocytes, Esophagus_Muscularis, Muscle_Skeletal, Spleen, Testis	7	0.032	0.0118	5.22e-05
LRP10	Brain_Cortex, Colon_Sigmoid, Spleen, Heart_Atrial_Appendage, Brain_Hypothalamus, Esophagus_Gastroesophageal_Junction, Pituitary, Adipose_Subcutaneous, Uterus, Testis, Skin_Not_Sun_Exposed_Suprapubic	11	0.3	0.105	0.0415
SIPA1L1	Minor_Salivary_Gland, Liver, Brain_Substantia_nigra, Pancreas, Brain_Spinal_cord_cervical_c.1, Adipose_Visceral_Omentum, Pituitary	7	0.685	0.285	0.0353
MYH6	Cells_Transformed_fibroblasts, Heart_Atrial_Appendage, Brain_Cerebellum, Brain_Amygdala, Uterus, Spleen, Brain_Cerebellar_Hemisphere	7	0.168	0.102	0.027
TMEM229B	Heart_Left_Ventricle, Minor_Salivary_Gland, Adipose_Visceral_Omentum, Spleen, Whole_Blood, Adipose_Subcutaneous, Esophagus_Muscularis, Lung, Adrenal_Gland, Colon_Sigmoid, Colon_Transverse, Esophagus_Gastroesophageal_Junction, Stomach, Brain_Cerebellum, Ovary, Prostate, Brain_Putamen_basal_ganglia, Pancreas, Heart_Atrial_Appendage	19	0.032	0.000766	0.00065
RPS6KL1	Brain_Substantia_nigra, Minor_Salivary_Gland	2	0.289	NA	0.00244
STYX	Adipose_Visceral_Omentum, Heart_Atrial_Appendage, Brain_Cortex, Brain_Anterior_cingulate_cortex_BA24, Adrenal_Gland, Ovary, Artery_Coronary, Uterus, Pituitary	9	0.465	0.443	0.0615
WDHD1	Muscle_Skeletal, Esophagus_Mucosa, Skin_Sun_Exposed_Lower_leg, Nerve_Tibial, Brain_Nucleus_accumbens_basal_ganglia, Brain_Amygdala, Cells_EBV.transformed_lymphocytes, Minor_Salivary_Gland, Skin_Not_Sun_Exposed_Suprapubic, Brain_Cerebellum, Whole_Blood, Adrenal_Gland, Colon_Sigmoid, Brain_Anterior_cingulate_cortex_BA24, Brain_Frontal_Cortex_BA9, Cells_Transformed_fibroblasts, Brain_Caudate_basal_ganglia, Ovary, Breast_Mammary_Tissue, Prostate	20	6.82e-05	0.000229	1.22e-06
BAZ1A	Ovary, Pancreas, Breast_Mammary_Tissue, Esophagus_Mucosa, Artery_Tibial, Esophagus_Muscularis	6	0.085	0.000489	0.022
CALM1	Esophagus_Mucosa, Brain_Frontal_Cortex_BA9, Adrenal_Gland, Brain_Cerebellum, Esophagus_Gastroesophageal_Junction, Whole_Blood, Artery_Tibial, Thyroid	8	0.485	0.19	0.0161
CDC42BPB	Artery_Tibial, Small_Intestine_Terminal_Ileum, Heart_Atrial_Appendage, Adipose_Subcutaneous, Brain_Substantia_nigra, Brain_Cortex	6	0.035	4.78e-05	0.0127
PNP	Brain_Cortex, Vagina, Skin_Not_Sun_Exposed_Suprapubic, Brain_Hypothalamus, Skin_Sun_Exposed_Lower_leg, Brain_Cerebellar_Hemisphere, Esophagus_Mucosa	7	0.61	0.0312	0.102
PAX9	Prostate, Artery_Tibial, Esophagus_Mucosa, Artery_Coronary, Cells_EBV.transformed_lymphocytes, Brain_Substantia_nigra, Adipose_Subcutaneous, Esophagus_Gastroesophageal_Junction	8	0.689	0.0194	0.0367
U3	Brain_Hypothalamus, Adipose_Visceral_Omentum, Brain_Cerebellar_Hemisphere, Brain_Amygdala, Skin_Sun_Exposed_Lower_leg, Ovary, Small_Intestine_Terminal_Ileum, Brain_Cerebellum, Artery_Aorta, Heart_Left_Ventricle, Adrenal_Gland, Brain_Anterior_cingulate_cortex_BA24, Brain_Cortex, Brain_Frontal_Cortex_BA9, Vagina	15	0.417	0.0677	0.001683
INF2	Muscle_Skeletal, Brain_Amygdala, Artery_Tibial, Brain_Nucleus_accumbens_basal_ganglia, Cells_Transformed_fibroblasts, Brain_Hippocampus, Brain_Cerebellar_Hemisphere, Spleen, Whole_Blood	9	0.481	0.166	0.0822
RP11-176H8.1	Brain_Spinal_cord_cervical_c.1, Pituitary, Brain_Putamen_basal_ganglia, Vagina, Cells_EBV.transformed_lymphocytes, Colon_Transverse, Brain_Substantia_nigra, Spleen, Brain_Hypothalamus, Esophagus_Muscularis, Brain_Cerebellar_Hemisphere	11	0.283	0.205	0.0258
EXOC3L4	Minor_Salivary_Gland, Nerve_Tibial, Skin_Not_Sun_Exposed_Suprapubic, Skin_Sun_Exposed_Lower_leg, Spleen, Esophagus_Muscularis, Artery_Tibial	7	0.044	0.00462	0.00994
CCDC85C	Brain_Caudate_basal_ganglia, Skin_Sun_Exposed_Lower_leg, Artery_Tibial	3	0.894	0.141	0.125
RP11-497E19.1	Testis, Ovary, Spleen, Esophagus_Gastroesophageal_Junction, Cells_Transformed_fibroblasts, Artery_Aorta, Esophagus_Mucosa, Skin_Not_Sun_Exposed_Suprapubic, Breast_Mammary_Tissue	9	0.179	3.41e-05	0.000868
LIN52	Colon_Transverse, Colon_Sigmoid, Minor_Salivary_Gland, Brain_Cerebellar_Hemisphere, Liver, Whole_Blood, Heart_Atrial_Appendage, Brain_Cerebellum	8	0.38	0.372	0.052
DPF3	Liver, Skin_Sun_Exposed_Lower_leg, Artery_Aorta, Thyroid, Skin_Not_Sun_Exposed_Suprapubic, Brain_Frontal_Cortex_BA9, Adrenal_Gland, Artery_Tibial, Heart_Atrial_Appendage, Brain_Amygdala, Whole_Blood, Breast_Mammary_Tissue, Brain_Anterior_cingulate_cortex_BA24, Adipose_Visceral_Omentum	14	0.00018697	4.21e-08	2.28e-05
NYNRIN	Thyroid, Brain_Hypothalamus, Liver, Brain_Putamen_basal_ganglia, Brain_Cortex, Pituitary, Brain_Cerebellar_Hemisphere, Skin_Sun_Exposed_Lower_leg, Brain_Anterior_cingulate_cortex_BA24, Skin_Not_Sun_Exposed_Suprapubic, Uterus, Brain_Frontal_Cortex_BA9, Artery_Tibial, Esophagus_Mucosa, Esophagus_Gastroesophageal_Junction	15	0.182	0.0937	0.00603
DIO2	Brain_Anterior_cingulate_cortex_BA24, Brain_Spinal_cord_cervical_c.1	2	0.762	0.00151	0.0236
IGHG4	Muscle_Skeletal, Brain_Cortex	2	0.136	0.0108	0.00394
IGHV3-33	Heart_Atrial_Appendage, Whole_Blood, Vagina	3	0.385	NA	0.0589
IGHV3-49	Ovary, Artery_Coronary	2	0.868	NA	0.237
IGHV3-53	Small_Intestine_Terminal_Ileum, Artery_Coronary, Whole_Blood, Breast_Mammary_Tissue	4	0.53	0.349	0.0669
IGHV1-69	Ovary, Vagina, Artery_Tibial, Prostate	4	0.789	NA	0.225
IGHV2-70	Adipose_Subcutaneous, Pancreas	2	0.451	NA	0.0475
RP11-112J1.1	Pituitary, Brain_Hypothalamus, Thyroid, Lung	4	0.486	0.00361	0.0244
LTB4R	Esophagus_Gastroesophageal_Junction, Vagina, Brain_Cortex, Brain_Amygdala, Whole_Blood, Brain_Cerebellar_Hemisphere, Brain_Hippocampus, Brain_Hypothalamus	8	0.636	0.0857	0.063
LTB4R2	Brain_Hypothalamus, Brain_Cerebellum, Spleen, Breast_Mammary_Tissue, Adrenal_Gland, Esophagus_Mucosa	6	0.491	0.065	0.018
MDP1	Brain_Cerebellum, Ovary, Artery_Aorta, Colon_Sigmoid, Brain_Putamen_basal_ganglia, Brain_Substantia_nigra, Muscle_Skeletal, Cells_EBV.transformed_lymphocytes, Brain_Hippocampus, Esophagus_Muscularis, Brain_Hypothalamus	11	0.465	0.0357	0.0311
IRF9	Adipose_Subcutaneous, Brain_Caudate_basal_ganglia, Brain_Cerebellar_Hemisphere, Vagina, Liver, Adipose_Visceral_Omentum, Brain_Cerebellum	7	0.264	0.0382	0.0106
AP1G2	Pituitary, Brain_Cortex, Stomach, Testis, Adrenal_Gland, Spleen	6	0.382	0.151	0.03
ANG	Brain_Cerebellum, Heart_Atrial_Appendage, Stomach, Whole_Blood, Skin_Not_Sun_Exposed_Suprapubic	5	0.637	0.0254	0.0157
RP11-544I20.2	Brain_Spinal_cord_cervical_c.1, Ovary	2	0.781	NA	0.0505
C14orf182	Brain_Spinal_cord_cervical_c.1, Skin_Not_Sun_Exposed_Suprapubic, Muscle_Skeletal, Ovary, Lung, Colon_Transverse, Colon_Sigmoid	7	0.134	0.01	0.00307
DHRS4-AS1	Heart_Left_Ventricle, Heart_Atrial_Appendage, Muscle_Skeletal, Adrenal_Gland, Prostate, Nerve_Tibial, Artery_Tibial, Breast_Mammary_Tissue, Cells_Transformed_fibroblasts, Whole_Blood, Testis, Spleen, Thyroid, Esophagus_Mucosa, Artery_Coronary, Lung, Small_Intestine_Terminal_Ileum, Stomach, Brain_Cerebellar_Hemisphere, Minor_Salivary_Gland, Colon_Transverse	21	0.071	0.815	0.00584
HOMEZ	Esophagus_Muscularis, Heart_Left_Ventricle, Pituitary, Colon_Sigmoid, Esophagus_Gastroesophageal_Junction, Lung, Muscle_Skeletal, Thyroid, Stomach, Artery_Tibial, Skin_Sun_Exposed_Lower_leg, Whole_Blood, Nerve_Tibial, Small_Intestine_Terminal_Ileum, Vagina, Adipose_Visceral_Omentum, Colon_Transverse, Brain_Amygdala, Cells_Transformed_fibroblasts	19	0.011	0.364	0.00619
MEG9	Heart_Left_Ventricle, Adipose_Subcutaneous, Brain_Hippocampus, Lung	4	0.836	NA	0.0716
IGHV4-59	Liver, Pancreas	2	0.567	NA	0.0455
AL049840.1	Pituitary, Brain_Spinal_cord_cervical_c.1, Brain_Substantia_nigra, Adipose_Visceral_Omentum, Brain_Nucleus_accumbens_basal_ganglia, Brain_Frontal_Cortex_BA9, Esophagus_Gastroesophageal_Junction, Esophagus_Muscularis, Uterus, Skin_Not_Sun_Exposed_Suprapubic, Ovary, Artery_Aorta, Brain_Amygdala, Heart_Atrial_Appendage, Lung, Adipose_Subcutaneous, Artery_Coronary, Skin_Sun_Exposed_Lower_leg, Artery_Tibial, Thyroid, Nerve_Tibial, Adrenal_Gland, Pancreas, Liver, Heart_Left_Ventricle, Breast_Mammary_Tissue, Esophagus_Mucosa, Stomach, Spleen, Brain_Hypothalamus, Colon_Transverse, Muscle_Skeletal, Vagina, Brain_Caudate_basal_ganglia, Cells_Transformed_fibroblasts, Testis, Brain_Anterior_cingulate_cortex_BA24, Prostate, Minor_Salivary_Gland, Brain_Hippocampus, Colon_Sigmoid, Small_Intestine_Terminal_Ileum, Whole_Blood, Cells_EBV.transformed_lymphocytes, Brain_Cerebellar_Hemisphere	45	4.03e-05	1.08e-07	1.65e-08
AL132709.5	Testis, Nerve_Tibial, Adipose_Subcutaneous, Brain_Amygdala, Brain_Anterior_cingulate_cortex_BA24, Brain_Caudate_basal_ganglia, Brain_Cortex, Brain_Frontal_Cortex_BA9, Brain_Putamen_basal_ganglia, Artery_Aorta	10	0.644	0.0117	0.147
RP11-468E2.9	Thyroid, Brain_Cerebellar_Hemisphere, Artery_Coronary, Brain_Cerebellum, Colon_Sigmoid	5	0.392	0.0824	0.00678
IGBP1P1	Brain_Cerebellum, Spleen, Whole_Blood, Brain_Nucleus_accumbens_basal_ganglia, Brain_Substantia_nigra, Pituitary, Thyroid, Lung, Cells_Transformed_fibroblasts, Esophagus_Gastroesophageal_Junction, Heart_Atrial_Appendage, Pancreas, Stomach, Artery_Tibial, Nerve_Tibial, Adrenal_Gland, Skin_Sun_Exposed_Lower_leg, Minor_Salivary_Gland, Liver, Colon_Sigmoid	20	0.041	0.153	0.0169
C14orf132	Esophagus_Mucosa, Adipose_Visceral_Omentum, Adipose_Subcutaneous, Esophagus_Muscularis, Cells_Transformed_fibroblasts, Artery_Aorta, Artery_Coronary, Lung, Heart_Left_Ventricle, Cells_EBV.transformed_lymphocytes, Minor_Salivary_Gland, Brain_Substantia_nigra, Heart_Atrial_Appendage, Uterus	14	0.0093	0.08	0.00488
CTD-2555K7.4	Pituitary, Cells_EBV.transformed_lymphocytes, Thyroid	3	0.866	0.189	0.00936
LINC00341	Lung, Ovary, Colon_Transverse, Artery_Tibial, Whole_Blood, Nerve_Tibial, Brain_Cortex, Testis, Cells_Transformed_fibroblasts, Adrenal_Gland	10	0.521	0.00829	0.0455
RP11-47I22.3	Heart_Atrial_Appendage, Esophagus_Mucosa, Muscle_Skeletal, Brain_Cerebellum, Artery_Tibial, Lung, Pancreas, Whole_Blood, Artery_Coronary, Nerve_Tibial, Pituitary, Heart_Left_Ventricle, Artery_Aorta, Skin_Not_Sun_Exposed_Suprapubic, Brain_Caudate_basal_ganglia, Thyroid	16	0.036	0.322	0.00882
DICER1-AS1	Nerve_Tibial, Colon_Transverse, Esophagus_Mucosa, Brain_Cerebellum, Brain_Putamen_basal_ganglia, Spleen	6	0.423	0.00693	0.0849
PRMT5-AS1	Testis, Esophagus_Muscularis, Brain_Hippocampus, Prostate, Brain_Putamen_basal_ganglia, Brain_Cerebellum	6	0.003	0.125	0.0038
AL163953.3	Lung, Brain_Caudate_basal_ganglia	2	0.98	NA	0.326
RPL21P10	Esophagus_Muscularis, Cells_EBV.transformed_lymphocytes, Colon_Transverse, Brain_Cerebellum, Prostate, Skin_Not_Sun_Exposed_Suprapubic, Stomach, Testis, Uterus, Vagina, Nerve_Tibial, Esophagus_Gastroesophageal_Junction, Small_Intestine_Terminal_Ileum, Lung, Pancreas, Skin_Sun_Exposed_Lower_leg, Adipose_Subcutaneous, Colon_Sigmoid, Pituitary, Thyroid, Adipose_Visceral_Omentum, Ovary, Brain_Cerebellar_Hemisphere, Breast_Mammary_Tissue	24	0.0045	0.0912	0.00526
RP11-488C13.1	Brain_Cortex, Ovary, Brain_Cerebellar_Hemisphere, Colon_Sigmoid	4	0.23	0.241	0.00596
RPL7AP6	Breast_Mammary_Tissue, Adipose_Subcutaneous, Brain_Cortex, Nerve_Tibial, Brain_Frontal_Cortex_BA9, Heart_Atrial_Appendage, Prostate, Brain_Substantia_nigra	8	0.019	0.218	0.00805
C14orf64	Artery_Aorta, Brain_Cerebellum, Skin_Not_Sun_Exposed_Suprapubic, Thyroid, Esophagus_Muscularis, Lung, Adrenal_Gland	7	0.342	0.326	0.00432
RP11-7F17.5	Minor_Salivary_Gland, Vagina, Brain_Cortex, Pancreas, Prostate, Esophagus_Gastroesophageal_Junction, Cells_Transformed_fibroblasts, Thyroid, Adipose_Subcutaneous, Esophagus_Mucosa, Lung, Muscle_Skeletal, Uterus, Ovary, Cells_EBV.transformed_lymphocytes, Brain_Cerebellum	16	0.0185	0.0536	0.002
SNHG10	Adipose_Visceral_Omentum, Brain_Nucleus_accumbens_basal_ganglia, Brain_Substantia_nigra, Artery_Coronary	4	0.194	0.00188	0.00427
RP11-902B17.1	Esophagus_Muscularis, Skin_Not_Sun_Exposed_Suprapubic, Brain_Frontal_Cortex_BA9, Pancreas, Spleen, Brain_Hypothalamus, Brain_Nucleus_accumbens_basal_ganglia, Skin_Sun_Exposed_Lower_leg, Adipose_Visceral_Omentum	9	0.231	0.0389	0.0249
RP11-543C4.1	Brain_Amygdala, Colon_Sigmoid, Pituitary, Esophagus_Gastroesophageal_Junction, Spleen, Skin_Sun_Exposed_Lower_leg, Colon_Transverse	7	0.666	0.639	0.0704
CTD-2213F21.2	Colon_Sigmoid, Breast_Mammary_Tissue, Cells_Transformed_fibroblasts, Brain_Putamen_basal_ganglia, Muscle_Skeletal, Skin_Not_Sun_Exposed_Suprapubic	6	0.022	0.0141	0.000326
RP11-521B24.3	Brain_Substantia_nigra, Heart_Atrial_Appendage, Adipose_Subcutaneous, Colon_Sigmoid, Stomach, Minor_Salivary_Gland, Brain_Putamen_basal_ganglia, Cells_Transformed_fibroblasts, Pancreas, Brain_Anterior_cingulate_cortex_BA24, Brain_Hypothalamus, Cells_EBV.transformed_lymphocytes	12	0.402	0.155	0.0497
CHMP4A	Breast_Mammary_Tissue, Brain_Cerebellum, Artery_Tibial, Esophagus_Muscularis, Pancreas, Pituitary, Lung, Thyroid, Whole_Blood	9	0.853	NA	0.0727
RP11-982M15.6	Esophagus_Muscularis, Colon_Transverse, Testis, Adipose_Subcutaneous, Esophagus_Mucosa, Brain_Substantia_nigra, Cells_Transformed_fibroblasts, Adipose_Visceral_Omentum, Artery_Aorta, Artery_Coronary	10	0.283	0.0434	0.0293
RP11-298I3.1	Stomach, Brain_Cortex, Brain_Anterior_cingulate_cortex_BA24, Brain_Caudate_basal_ganglia, Brain_Frontal_Cortex_BA9, Esophagus_Mucosa, Esophagus_Muscularis, Skin_Not_Sun_Exposed_Suprapubic, Skin_Sun_Exposed_Lower_leg, Artery_Aorta, Artery_Coronary, Cells_EBV.transformed_lymphocytes, Artery_Tibial, Liver, Thyroid, Ovary, Brain_Putamen_basal_ganglia, Brain_Substantia_nigra, Brain_Amygdala, Cells_Transformed_fibroblasts, Nerve_Tibial	21	0.0082	0.745	0.0119
FNTB	Heart_Left_Ventricle, Esophagus_Gastroesophageal_Junction, Brain_Cerebellar_Hemisphere, Nerve_Tibial, Whole_Blood	5	0.62	0.34	0.042
RP11-44N21.1	Adipose_Subcutaneous, Testis, Thyroid, Brain_Frontal_Cortex_BA9, Brain_Cortex, Skin_Sun_Exposed_Lower_leg, Lung, Skin_Not_Sun_Exposed_Suprapubic, Adrenal_Gland, Minor_Salivary_Gland, Brain_Putamen_basal_ganglia, Stomach, Muscle_Skeletal	13	0.099	0.0502	0.00613
RP11-349A22.5	Stomach, Brain_Frontal_Cortex_BA9, Whole_Blood, Brain_Substantia_nigra, Thyroid, Vagina, Testis	7	0.152	0.000372	0.000762
RP11-596D21.1	Testis, Adipose_Subcutaneous, Colon_Transverse, Artery_Coronary, Thyroid	5	0.066	0.0317	0.00366
CHURC1	Brain_Hippocampus, Brain_Hypothalamus	2	0.758	NA	0.439
RP11-488C13.5	Brain_Cerebellum, Esophagus_Gastroesophageal_Junction, Brain_Cerebellar_Hemisphere, Vagina, Adipose_Visceral_Omentum, Breast_Mammary_Tissue, Pituitary, Brain_Hippocampus	8	0.73	0.0851	0.0608
RP4-647C14.2	Adrenal_Gland, Thyroid, Brain_Caudate_basal_ganglia, Adipose_Visceral_Omentum, Brain_Amygdala, Esophagus_Gastroesophageal_Junction, Vagina, Esophagus_Muscularis, Stomach	9	0.216	5.59e-05	0.0037
MEG8	Heart_Left_Ventricle, Brain_Caudate_basal_ganglia, Adipose_Visceral_Omentum, Testis	4	0.36	0.452	0.00953
RP11-471B22.2	Esophagus_Mucosa, Brain_Amygdala, Adipose_Visceral_Omentum, Colon_Sigmoid	4	0.848	0.187	0.153
LINC00641	Esophagus_Mucosa, Artery_Coronary, Pituitary, Cells_Transformed_fibroblasts, Colon_Transverse, Uterus, Ovary, Brain_Caudate_basal_ganglia, Brain_Frontal_Cortex_BA9	9	0.198	0.129	0.0187
RP3-414A15.11	Thyroid, Esophagus_Mucosa, Heart_Atrial_Appendage, Skin_Not_Sun_Exposed_Suprapubic, Esophagus_Muscularis, Testis, Brain_Cerebellar_Hemisphere, Vagina	8	0.01	0.0397	0.000514
RP11-361H10.3	Esophagus_Muscularis, Testis	2	0.95	NA	0.204
CTD-2555K7.2	Ovary, Minor_Salivary_Gland, Brain_Amygdala, Stomach, Brain_Frontal_Cortex_BA9, Uterus, Brain_Cerebellar_Hemisphere	7	0.597	0.132	0.0582
CHMP4BP1	Liver, Brain_Frontal_Cortex_BA9, Thyroid, Esophagus_Muscularis, Stomach, Brain_Substantia_nigra, Brain_Cerebellar_Hemisphere, Adipose_Subcutaneous, Muscle_Skeletal, Testis, Adipose_Visceral_Omentum, Cells_EBV.transformed_lymphocytes, Prostate, Brain_Hypothalamus, Artery_Coronary, Esophagus_Mucosa, Brain_Nucleus_accumbens_basal_ganglia, Brain_Caudate_basal_ganglia, Adrenal_Gland	19	6.05e-05	4.17e-30	2.47e-07
LINC00640	Prostate, Whole_Blood, Colon_Transverse, Brain_Cerebellum	4	0.819	NA	0.055
RN7SL1	Esophagus_Muscularis, Adipose_Visceral_Omentum, Brain_Hippocampus, Heart_Atrial_Appendage, Liver, Brain_Hypothalamus, Muscle_Skeletal, Artery_Aorta, Brain_Putamen_basal_ganglia, Testis	10	0.261	0.121	0.0804
DIO3OS	Artery_Coronary, Testis, Esophagus_Muscularis, Brain_Putamen_basal_ganglia	4	0.279	0.00931	0.0253
RP11-862G15.2	Brain_Substantia_nigra, Adipose_Subcutaneous, Brain_Spinal_cord_cervical_c.1, Testis, Whole_Blood, Stomach, Colon_Sigmoid, Colon_Transverse, Brain_Cerebellar_Hemisphere, Brain_Cortex, Esophagus_Muscularis, Artery_Tibial, Brain_Frontal_Cortex_BA9, Esophagus_Gastroesophageal_Junction, Small_Intestine_Terminal_Ileum, Brain_Hippocampus	16	0.0024	0.00118	0.0063
RP11-796G6.2	Brain_Hypothalamus, Colon_Transverse, Breast_Mammary_Tissue, Cells_EBV.transformed_lymphocytes	4	0.034	0.000119	0.000283
RP11-203M5.7	Heart_Left_Ventricle, Adipose_Subcutaneous, Adipose_Visceral_Omentum, Artery_Coronary, Breast_Mammary_Tissue, Esophagus_Gastroesophageal_Junction, Skin_Not_Sun_Exposed_Suprapubic, Whole_Blood, Brain_Nucleus_accumbens_basal_ganglia, Stomach, Vagina, Brain_Cortex, Adrenal_Gland, Brain_Anterior_cingulate_cortex_BA24, Brain_Caudate_basal_ganglia, Brain_Cerebellum, Brain_Hippocampus, Brain_Hypothalamus, Brain_Substantia_nigra, Colon_Sigmoid, Esophagus_Muscularis, Heart_Atrial_Appendage, Nerve_Tibial, Pancreas, Prostate, Skin_Sun_Exposed_Lower_leg	26	0.586	NA	0.258
RP11-638I2.9	Whole_Blood, Brain_Nucleus_accumbens_basal_ganglia, Brain_Cerebellar_Hemisphere, Ovary, Esophagus_Gastroesophageal_Junction, Testis, Vagina, Esophagus_Muscularis, Breast_Mammary_Tissue, Lung, Thyroid, Colon_Sigmoid, Muscle_Skeletal, Adipose_Visceral_Omentum, Artery_Aorta, Nerve_Tibial, Heart_Atrial_Appendage	17	0.349	0.199	0.0167
NT5CP1	Heart_Left_Ventricle, Colon_Sigmoid, Nerve_Tibial, Esophagus_Gastroesophageal_Junction, Liver, Adipose_Subcutaneous, Pituitary, Thyroid, Lung, Uterus, Adipose_Visceral_Omentum	11	1.18e-05	0.00559	0.000294
AC005519.4	Pituitary, Minor_Salivary_Gland, Brain_Anterior_cingulate_cortex_BA24, Lung, Vagina	5	0.61	0.177	0.0494
RP11-72M17.1	Nerve_Tibial, Skin_Not_Sun_Exposed_Suprapubic, Adipose_Subcutaneous, Breast_Mammary_Tissue, Testis, Minor_Salivary_Gland, Esophagus_Gastroesophageal_Junction, Colon_Sigmoid	8	0.128	0.0696	0.0117
RHOQP1	Muscle_Skeletal, Ovary, Artery_Aorta, Small_Intestine_Terminal_Ileum, Cells_EBV.transformed_lymphocytes, Brain_Cerebellar_Hemisphere, Esophagus_Muscularis, Brain_Cortex	8	0.518	0.0549	0.0144
PTTG4P	Skin_Not_Sun_Exposed_Suprapubic, Artery_Aorta	2	0.536	0.0346	0.0364
RP11-1070N10.3	Minor_Salivary_Gland, Artery_Coronary	2	0.916	NA	0.249
RP5-1021I20.2	Testis, Brain_Spinal_cord_cervical_c.1, Brain_Putamen_basal_ganglia, Brain_Nucleus_accumbens_basal_ganglia, Artery_Aorta	5	0.245	NA	0.0527
RP3-414A15.10	Adipose_Subcutaneous, Heart_Atrial_Appendage, Brain_Frontal_Cortex_BA9, Adipose_Visceral_Omentum, Heart_Left_Ventricle, Ovary, Adrenal_Gland, Brain_Substantia_nigra, Testis, Brain_Cortex, Brain_Caudate_basal_ganglia, Brain_Spinal_cord_cervical_c.1, Thyroid	13	0.045	0.0218	0.0395
RP11-950C14.3	Esophagus_Muscularis, Heart_Left_Ventricle, Ovary, Small_Intestine_Terminal_Ileum, Adipose_Subcutaneous, Heart_Atrial_Appendage, Uterus	7	0.753	0.131	0.124
ARHGAP5-AS1	Vagina, Heart_Left_Ventricle, Esophagus_Gastroesophageal_Junction, Brain_Putamen_basal_ganglia, Brain_Frontal_Cortex_BA9, Minor_Salivary_Gland, Pituitary, Testis	8	0.724	0.264	0.0813
RP11-638I2.8	Esophagus_Gastroesophageal_Junction, Brain_Caudate_basal_ganglia, Adipose_Subcutaneous, Lung, Brain_Cortex, Thyroid, Skin_Sun_Exposed_Lower_leg, Skin_Not_Sun_Exposed_Suprapubic, Brain_Anterior_cingulate_cortex_BA24	9	0.432	0.447	0.049
HIF1A-AS2	Nerve_Tibial, Pituitary, Testis, Esophagus_Muscularis, Brain_Hippocampus, Brain_Cerebellar_Hemisphere	6	0.346	0.0162	0.0788
RP11-299L17.3	Adipose_Visceral_Omentum, Brain_Hypothalamus, Artery_Coronary, Heart_Atrial_Appendage, Testis	5	0.354	0.104	0.0239
CTD-2002H8.2	Esophagus_Gastroesophageal_Junction, Muscle_Skeletal, Cells_Transformed_fibroblasts, Stomach, Brain_Cortex	5	0.858	NA	0.261
RP3-414A15.2	Brain_Putamen_basal_ganglia, Brain_Hippocampus, Brain_Hypothalamus, Brain_Anterior_cingulate_cortex_BA24, Colon_Transverse, Lung, Esophagus_Muscularis, Brain_Nucleus_accumbens_basal_ganglia, Skin_Not_Sun_Exposed_Suprapubic, Artery_Tibial, Minor_Salivary_Gland, Spleen, Brain_Cerebellar_Hemisphere, Pituitary, Artery_Aorta, Brain_Frontal_Cortex_BA9, Nerve_Tibial, Heart_Atrial_Appendage, Thyroid, Brain_Cortex, Testis, Skin_Sun_Exposed_Lower_leg, Heart_Left_Ventricle, Cells_EBV.transformed_lymphocytes, Brain_Spinal_cord_cervical_c.1, Small_Intestine_Terminal_Ileum, Brain_Cerebellum, Artery_Coronary, Ovary, Esophagus_Gastroesophageal_Junction, Breast_Mammary_Tissue, Colon_Sigmoid, Brain_Caudate_basal_ganglia	33	0.011	7.48e-20	0.000488
LINC00638	Brain_Substantia_nigra, Brain_Cerebellar_Hemisphere	2	0.905	0.361	0.218
RP11-433J8.1	Brain_Substantia_nigra, Brain_Nucleus_accumbens_basal_ganglia, Heart_Atrial_Appendage, Brain_Hypothalamus, Cells_Transformed_fibroblasts, Brain_Caudate_basal_ganglia, Brain_Cortex, Small_Intestine_Terminal_Ileum, Brain_Hippocampus, Brain_Frontal_Cortex_BA9, Testis, Uterus, Brain_Putamen_basal_ganglia, Pituitary, Brain_Anterior_cingulate_cortex_BA24, Brain_Amygdala, Breast_Mammary_Tissue, Brain_Cerebellum, Colon_Sigmoid, Colon_Transverse, Esophagus_Gastroesophageal_Junction, Esophagus_Muscularis, Lung, Skin_Not_Sun_Exposed_Suprapubic, Skin_Sun_Exposed_Lower_leg, Spleen, Esophagus_Mucosa	27	0.015	0.507	0.00669
RP11-85K15.2	Brain_Cortex, Whole_Blood, Vagina, Brain_Cerebellar_Hemisphere, Pituitary, Brain_Nucleus_accumbens_basal_ganglia, Brain_Hippocampus, Ovary, Esophagus_Mucosa, Skin_Sun_Exposed_Lower_leg, Testis, Lung, Cells_Transformed_fibroblasts, Esophagus_Muscularis	14	0.116	0.331	0.00597
SLC25A21-AS1	Pancreas, Ovary, Prostate, Testis, Spleen, Vagina, Adrenal_Gland, Brain_Hypothalamus, Breast_Mammary_Tissue, Brain_Nucleus_accumbens_basal_ganglia, Stomach, Heart_Left_Ventricle, Esophagus_Mucosa, Lung, Adipose_Subcutaneous, Adipose_Visceral_Omentum, Heart_Atrial_Appendage, Skin_Not_Sun_Exposed_Suprapubic, Esophagus_Gastroesophageal_Junction, Skin_Sun_Exposed_Lower_leg, Artery_Aorta, Colon_Sigmoid, Colon_Transverse, Esophagus_Muscularis, Uterus, Brain_Frontal_Cortex_BA9, Liver, Cells_Transformed_fibroblasts, Minor_Salivary_Gland	29	0.000386911	1.3e-52	0.000388
RP11-218E20.3	Brain_Cerebellum, Breast_Mammary_Tissue, Brain_Putamen_basal_ganglia, Pituitary, Whole_Blood, Brain_Cerebellar_Hemisphere	6	0.592	0.0421	0.0735
RP11-66N24.3	Brain_Amygdala, Heart_Left_Ventricle, Brain_Hippocampus, Liver, Thyroid, Brain_Anterior_cingulate_cortex_BA24	6	0.346	0.0965	0.00567
CTD-2341M24.1	Cells_EBV.transformed_lymphocytes, Muscle_Skeletal, Adrenal_Gland, Colon_Transverse, Ovary	5	0.303	0.0399	0.0184
RP11-112J1.3	Minor_Salivary_Gland, Heart_Atrial_Appendage, Brain_Caudate_basal_ganglia, Brain_Cortex, Breast_Mammary_Tissue	5	0.026	0.00276	0.000139
RP11-73E17.2	Pancreas, Ovary, Esophagus_Mucosa, Breast_Mammary_Tissue, Skin_Sun_Exposed_Lower_leg, Cells_EBV.transformed_lymphocytes, Colon_Transverse, Skin_Not_Sun_Exposed_Suprapubic, Adrenal_Gland, Cells_Transformed_fibroblasts, Adipose_Subcutaneous, Heart_Atrial_Appendage, Thyroid, Artery_Aorta, Brain_Cortex, Stomach, Minor_Salivary_Gland, Adipose_Visceral_Omentum	18	0.026	0.644	0.0122
RP11-80A15.1	Stomach, Liver, Skin_Sun_Exposed_Lower_leg	3	0.615	NA	0.0912
CTD-2292M16.8	Cells_Transformed_fibroblasts, Adipose_Subcutaneous, Lung, Small_Intestine_Terminal_Ileum, Breast_Mammary_Tissue, Spleen, Whole_Blood, Esophagus_Gastroesophageal_Junction, Esophagus_Mucosa, Skin_Not_Sun_Exposed_Suprapubic, Esophagus_Muscularis, Brain_Frontal_Cortex_BA9, Artery_Aorta, Artery_Coronary, Uterus, Ovary, Adipose_Visceral_Omentum, Artery_Tibial, Stomach	19	0.069	0.619	0.00495
OR11H7	Thyroid, Small_Intestine_Terminal_Ileum, Brain_Nucleus_accumbens_basal_ganglia	3	0.89	NA	0.0594
CTD-3051D23.1	Brain_Substantia_nigra, Cells_Transformed_fibroblasts, Brain_Putamen_basal_ganglia, Lung, Brain_Amygdala, Pituitary	6	0.446	0.00579	0.00302
RNASE4	Adrenal_Gland, Brain_Anterior_cingulate_cortex_BA24, Skin_Not_Sun_Exposed_Suprapubic, Esophagus_Gastroesophageal_Junction, Thyroid, Brain_Spinal_cord_cervical_c.1, Testis, Skin_Sun_Exposed_Lower_leg, Whole_Blood, Brain_Frontal_Cortex_BA9, Brain_Hypothalamus	11	0.392	0.0865	0.025
RP11-7F17.3	Brain_Nucleus_accumbens_basal_ganglia, Brain_Hypothalamus, Artery_Aorta, Esophagus_Mucosa, Brain_Caudate_basal_ganglia, Brain_Spinal_cord_cervical_c.1, Ovary, Nerve_Tibial, Artery_Tibial, Skin_Not_Sun_Exposed_Suprapubic	10	0.156	0.114	0.0186
CTD-2555O16.2	Vagina, Esophagus_Muscularis, Brain_Spinal_cord_cervical_c.1, Brain_Caudate_basal_ganglia, Brain_Nucleus_accumbens_basal_ganglia	5	0.321	0.0124	0.0118
RP11-894P9.2	Artery_Coronary, Pituitary, Brain_Cerebellum, Adipose_Subcutaneous, Artery_Aorta, Skin_Sun_Exposed_Lower_leg, Colon_Transverse, Heart_Atrial_Appendage, Brain_Cerebellar_Hemisphere, Prostate, Artery_Tibial, Esophagus_Gastroesophageal_Junction, Heart_Left_Ventricle, Thyroid, Colon_Sigmoid, Nerve_Tibial	16	0.000935116	9.76e-30	2.28e-06
RP5-1021I20.5	Prostate, Adipose_Subcutaneous, Artery_Aorta, Brain_Nucleus_accumbens_basal_ganglia, Adrenal_Gland	5	0.087	0.00455	0.0183
HNRNPCP1	Adrenal_Gland, Skin_Sun_Exposed_Lower_leg, Pituitary, Uterus, Brain_Anterior_cingulate_cortex_BA24, Colon_Sigmoid, Nerve_Tibial, Brain_Putamen_basal_ganglia, Spleen, Brain_Cerebellum	10	0.1	0.314	0.00976
RP11-203M5.8	Skin_Not_Sun_Exposed_Suprapubic, Cells_EBV.transformed_lymphocytes, Small_Intestine_Terminal_Ileum, Breast_Mammary_Tissue	4	0.67	0.0864	0.0689
FOXN3-AS1	Esophagus_Gastroesophageal_Junction, Pituitary, Thyroid, Nerve_Tibial, Ovary, Skin_Sun_Exposed_Lower_leg, Skin_Not_Sun_Exposed_Suprapubic, Spleen, Breast_Mammary_Tissue, Brain_Nucleus_accumbens_basal_ganglia, Minor_Salivary_Gland, Esophagus_Muscularis, Liver, Brain_Caudate_basal_ganglia	14	0.0023	0.146	0.0059
RP11-47I22.1	Liver, Heart_Left_Ventricle	2	0.494	0.0439	0.0172
RP11-317N8.5	Adrenal_Gland, Brain_Anterior_cingulate_cortex_BA24, Colon_Transverse, Prostate	4	0.356	0.0365	0.0124
RP11-407N17.5	Skin_Sun_Exposed_Lower_leg, Brain_Substantia_nigra, Esophagus_Gastroesophageal_Junction, Cells_Transformed_fibroblasts, Adipose_Visceral_Omentum, Uterus, Ovary	7	0.243	0.0143	0.0033
RP4-647C14.3	Artery_Aorta, Nerve_Tibial, Brain_Anterior_cingulate_cortex_BA24, Esophagus_Muscularis, Adipose_Subcutaneous, Brain_Amygdala, Whole_Blood, Skin_Not_Sun_Exposed_Suprapubic, Prostate, Colon_Transverse, Artery_Tibial, Skin_Sun_Exposed_Lower_leg, Testis, Thyroid, Vagina, Breast_Mammary_Tissue	16	8.6e-05	8.78e-07	4.94e-06
KRT18P7	Esophagus_Gastroesophageal_Junction, Colon_Sigmoid, Adipose_Subcutaneous, Brain_Spinal_cord_cervical_c.1, Ovary, Small_Intestine_Terminal_Ileum	6	0.725	0.469	0.0941
HMGN1P3	Spleen, Pituitary, Colon_Transverse	3	0.303	0.00405	0.00132
RP11-368P15.3	Testis, Brain_Substantia_nigra, Stomach, Vagina, Cells_Transformed_fibroblasts, Esophagus_Muscularis, Muscle_Skeletal, Brain_Frontal_Cortex_BA9, Artery_Aorta, Artery_Tibial, Nerve_Tibial, Artery_Coronary, Heart_Atrial_Appendage, Brain_Cortex, Brain_Putamen_basal_ganglia, Heart_Left_Ventricle, Brain_Amygdala	17	0.364	0.289	0.00639
RP11-398E10.1	Pituitary, Adipose_Subcutaneous, Ovary	3	0.716	0.391	0.151
RPPH1	Spleen, Brain_Cortex, Small_Intestine_Terminal_Ileum, Artery_Tibial, Breast_Mammary_Tissue, Colon_Sigmoid, Lung, Nerve_Tibial, Skin_Sun_Exposed_Lower_leg, Brain_Spinal_cord_cervical_c.1, Skin_Not_Sun_Exposed_Suprapubic, Uterus, Whole_Blood, Adipose_Subcutaneous	14	0.61	0.368	0.131
RP11-8L8.2	Lung, Prostate, Adrenal_Gland	3	0.525	0.244	0.00786
RP3-449M8.6	Cells_EBV.transformed_lymphocytes, Skin_Sun_Exposed_Lower_leg, Cells_Transformed_fibroblasts	3	0.828	NA	0.0432
RP11-109N23.6	Adipose_Visceral_Omentum, Colon_Transverse, Ovary, Brain_Substantia_nigra, Esophagus_Gastroesophageal_Junction, Spleen, Prostate, Adrenal_Gland, Artery_Tibial, Small_Intestine_Terminal_Ileum, Artery_Aorta, Liver, Whole_Blood, Brain_Frontal_Cortex_BA9, Pancreas, Cells_Transformed_fibroblasts, Heart_Left_Ventricle, Brain_Hypothalamus, Esophagus_Muscularis, Skin_Not_Sun_Exposed_Suprapubic, Uterus	21	0.056	3.45e-09	0.00145
ENSAP2	Lung, Skin_Not_Sun_Exposed_Suprapubic, Adipose_Subcutaneous, Brain_Amygdala, Skin_Sun_Exposed_Lower_leg	5	0.221	0.0237	0.00664
CTD-2058B24.2	Brain_Frontal_Cortex_BA9, Brain_Caudate_basal_ganglia, Brain_Hypothalamus, Brain_Cerebellum	4	0.152	0.0175	0.017
ACTN1-AS1	Small_Intestine_Terminal_Ileum, Esophagus_Mucosa, Artery_Tibial, Breast_Mammary_Tissue, Lung, Esophagus_Gastroesophageal_Junction, Vagina, Skin_Not_Sun_Exposed_Suprapubic, Skin_Sun_Exposed_Lower_leg, Thyroid, Whole_Blood	11	0.695	0.709	0.0467
RP5-1021I20.1	Pancreas, Brain_Cerebellar_Hemisphere, Brain_Cerebellum, Esophagus_Muscularis, Muscle_Skeletal, Adipose_Subcutaneous, Artery_Tibial, Lung, Brain_Cortex, Colon_Transverse, Adipose_Visceral_Omentum, Brain_Putamen_basal_ganglia, Cells_Transformed_fibroblasts, Whole_Blood, Breast_Mammary_Tissue, Heart_Left_Ventricle, Nerve_Tibial, Colon_Sigmoid, Heart_Atrial_Appendage, Liver, Esophagus_Gastroesophageal_Junction, Esophagus_Mucosa, Stomach, Brain_Anterior_cingulate_cortex_BA24, Spleen, Brain_Nucleus_accumbens_basal_ganglia, Skin_Not_Sun_Exposed_Suprapubic, Skin_Sun_Exposed_Lower_leg	28	0.17	0.018	0.0161
LINC00639	Artery_Aorta, Stomach, Esophagus_Gastroesophageal_Junction, Brain_Anterior_cingulate_cortex_BA24, Lung, Adrenal_Gland, Spleen, Heart_Left_Ventricle, Prostate, Adipose_Subcutaneous, Minor_Salivary_Gland, Esophagus_Muscularis	12	0.324	0.00227	0.0761
RP11-488C13.6	Muscle_Skeletal, Ovary, Heart_Left_Ventricle, Skin_Not_Sun_Exposed_Suprapubic, Brain_Nucleus_accumbens_basal_ganglia, Pituitary, Artery_Aorta, Adipose_Subcutaneous	8	0.314	0.441	0.0278
CTD-2017C7.2	Heart_Atrial_Appendage, Brain_Frontal_Cortex_BA9, Adipose_Subcutaneous, Breast_Mammary_Tissue, Cells_EBV.transformed_lymphocytes	5	0.000866022	0.000169	7.89e-06
RP11-1074O12.1	Skin_Not_Sun_Exposed_Suprapubic, Adipose_Visceral_Omentum, Stomach, Esophagus_Mucosa	4	0.645	0.0351	0.0218
RP11-973N13.4	Artery_Coronary	1	0.669	NA	0.0191
RP11-840I19.3	Artery_Tibial, Brain_Cerebellar_Hemisphere, Brain_Caudate_basal_ganglia, Cells_Transformed_fibroblasts, Skin_Sun_Exposed_Lower_leg, Liver, Uterus, Vagina	8	0.02	0.00376	0.0025
RP11-187O7.3	Lung, Heart_Atrial_Appendage	2	0.797	NA	0.0708
LINC00648	Prostate, Minor_Salivary_Gland, Artery_Aorta, Thyroid, Brain_Substantia_nigra, Esophagus_Muscularis, Heart_Atrial_Appendage, Lung, Brain_Putamen_basal_ganglia, Brain_Amygdala	10	0.113	0.000259	0.00398
RP11-950C14.7	Pituitary, Colon_Sigmoid	2	0.789	NA	0.203
RP1-261D10.2	Liver, Pancreas, Heart_Atrial_Appendage	3	0.898	0.212	0.151
RP11-454L9.2	Small_Intestine_Terminal_Ileum, Adrenal_Gland, Prostate, Esophagus_Gastroesophageal_Junction, Esophagus_Muscularis, Thyroid, Stomach, Skin_Sun_Exposed_Lower_leg, Colon_Transverse, Artery_Aorta, Brain_Nucleus_accumbens_basal_ganglia, Brain_Putamen_basal_ganglia, Breast_Mammary_Tissue, Cells_Transformed_fibroblasts, Cells_EBV.transformed_lymphocytes, Colon_Sigmoid, Skin_Not_Sun_Exposed_Suprapubic, Pancreas, Brain_Amygdala, Adipose_Subcutaneous, Muscle_Skeletal, Testis, Brain_Anterior_cingulate_cortex_BA24, Minor_Salivary_Gland, Artery_Coronary, Artery_Tibial, Brain_Cerebellar_Hemisphere, Nerve_Tibial, Brain_Cortex, Esophagus_Mucosa	30	0.000147698	0.000939	6.8e-06
RP11-468E2.5	Colon_Sigmoid, Colon_Transverse, Artery_Tibial, Skin_Sun_Exposed_Lower_leg, Esophagus_Gastroesophageal_Junction, Heart_Atrial_Appendage, Whole_Blood, Stomach, Brain_Substantia_nigra, Brain_Hippocampus, Heart_Left_Ventricle	11	0.341	0.535	0.0452
THTPA	Esophagus_Gastroesophageal_Junction, Brain_Spinal_cord_cervical_c.1, Pancreas, Heart_Atrial_Appendage, Brain_Anterior_cingulate_cortex_BA24, Brain_Nucleus_accumbens_basal_ganglia, Small_Intestine_Terminal_Ileum, Pituitary	8	0.314	0.0757	0.03
RP11-45P15.4	Brain_Cerebellar_Hemisphere, Pancreas	2	0.177	0.011	2.67e-07
RP11-999E24.3	Brain_Nucleus_accumbens_basal_ganglia, Minor_Salivary_Gland, Pituitary, Cells_Transformed_fibroblasts, Thyroid, Testis, Brain_Putamen_basal_ganglia, Colon_Transverse	8	0.501	0.154	0.0469
RP11-600F24.7	Brain_Frontal_Cortex_BA9, Artery_Coronary, Brain_Hippocampus, Brain_Cerebellar_Hemisphere, Ovary, Testis, Brain_Cerebellum, Skin_Not_Sun_Exposed_Suprapubic, Artery_Aorta, Adipose_Subcutaneous, Vagina, Heart_Atrial_Appendage, Artery_Tibial, Thyroid, Esophagus_Gastroesophageal_Junction, Adipose_Visceral_Omentum, Heart_Left_Ventricle, Esophagus_Muscularis, Lung, Nerve_Tibial, Spleen	21	2.51e-08	2.12e-14	4.18e-07
RP11-747H7.3	Brain_Putamen_basal_ganglia, Prostate	2	0.927	0.175	0.191
RP11-872J21.3	Prostate, Ovary, Artery_Coronary, Cells_Transformed_fibroblasts, Testis, Pancreas, Spleen, Thyroid, Heart_Left_Ventricle, Artery_Aorta	10	0.01	0.000393	0.000529
RP11-452D12.1	Thyroid, Lung, Skin_Not_Sun_Exposed_Suprapubic, Artery_Coronary, Minor_Salivary_Gland, Brain_Caudate_basal_ganglia, Whole_Blood, Skin_Sun_Exposed_Lower_leg, Stomach, Artery_Tibial, Adipose_Subcutaneous, Breast_Mammary_Tissue, Nerve_Tibial	13	0.279	0.224	0.0383
RP11-529H20.6	Brain_Putamen_basal_ganglia, Brain_Substantia_nigra, Brain_Spinal_cord_cervical_c.1, Adipose_Visceral_Omentum, Brain_Frontal_Cortex_BA9, Thyroid, Lung	7	0.824	0.286	0.171
RP11-483C6.1	Skin_Not_Sun_Exposed_Suprapubic	1	0.876	NA	0.123
AL132989.1	Esophagus_Mucosa, Vagina, Lung, Artery_Tibial, Nerve_Tibial, Adipose_Subcutaneous, Brain_Hypothalamus, Prostate, Thyroid, Testis, Cells_Transformed_fibroblasts, Esophagus_Muscularis, Adipose_Visceral_Omentum, Pancreas, Uterus, Adrenal_Gland, Skin_Not_Sun_Exposed_Suprapubic, Cells_EBV.transformed_lymphocytes, Small_Intestine_Terminal_Ileum, Brain_Anterior_cingulate_cortex_BA24	20	0.05	0.00696	0.00986
RP11-248J18.2	Brain_Hippocampus, Brain_Substantia_nigra, Thyroid, Testis, Pituitary, Cells_Transformed_fibroblasts, Brain_Amygdala, Heart_Atrial_Appendage, Artery_Aorta, Artery_Coronary	10	0.022	2.24e-05	0.0019
RP11-73M18.7	Brain_Cortex, Pituitary, Muscle_Skeletal, Artery_Tibial, Colon_Sigmoid, Adipose_Subcutaneous, Breast_Mammary_Tissue, Nerve_Tibial, Testis, Liver, Esophagus_Gastroesophageal_Junction, Esophagus_Mucosa, Stomach, Skin_Sun_Exposed_Lower_leg, Brain_Hypothalamus, Adipose_Visceral_Omentum, Esophagus_Muscularis, Vagina	18	0.014	1.61e-07	3.2e-06
RP11-73M18.8	Minor_Salivary_Gland, Pancreas, Artery_Tibial, Brain_Hippocampus, Testis, Prostate, Esophagus_Gastroesophageal_Junction, Artery_Coronary, Adipose_Subcutaneous, Artery_Aorta, Brain_Cerebellum, Colon_Sigmoid, Vagina, Esophagus_Muscularis, Small_Intestine_Terminal_Ileum, Stomach, Cells_EBV.transformed_lymphocytes, Brain_Cortex, Brain_Frontal_Cortex_BA9, Ovary, Uterus, Skin_Sun_Exposed_Lower_leg, Brain_Amygdala, Skin_Not_Sun_Exposed_Suprapubic, Breast_Mammary_Tissue	25	0.008	3.97e-21	3.73e-06
RP11-73M18.9	Brain_Hippocampus, Esophagus_Gastroesophageal_Junction, Brain_Spinal_cord_cervical_c.1, Brain_Putamen_basal_ganglia, Nerve_Tibial, Brain_Hypothalamus, Pituitary, Artery_Aorta, Esophagus_Muscularis, Adrenal_Gland, Artery_Tibial, Colon_Sigmoid, Ovary, Brain_Amygdala, Skin_Not_Sun_Exposed_Suprapubic, Thyroid, Artery_Coronary, Adipose_Subcutaneous, Breast_Mammary_Tissue, Skin_Sun_Exposed_Lower_leg, Adipose_Visceral_Omentum, Lung, Uterus, Brain_Substantia_nigra, Muscle_Skeletal, Testis, Heart_Atrial_Appendage, Pancreas, Colon_Transverse, Liver, Minor_Salivary_Gland, Prostate, Vagina, Esophagus_Mucosa, Brain_Caudate_basal_ganglia, Stomach, Heart_Left_Ventricle, Brain_Nucleus_accumbens_basal_ganglia, Brain_Anterior_cingulate_cortex_BA24, Spleen, Small_Intestine_Terminal_Ileum	41	4.89e-05	1.09e-07	7.57e-09
RP3-449M8.9	Prostate, Stomach, Artery_Coronary	3	0.964	NA	0.307
RP11-248J18.3	Spleen, Prostate, Brain_Anterior_cingulate_cortex_BA24, Heart_Left_Ventricle, Skin_Sun_Exposed_Lower_leg, Colon_Transverse, Adrenal_Gland, Ovary, Minor_Salivary_Gland, Cells_Transformed_fibroblasts, Esophagus_Mucosa, Artery_Tibial, Breast_Mammary_Tissue, Lung	14	0.014	1.87e-08	0.00986
RP11-73M18.6	Brain_Cerebellum, Brain_Nucleus_accumbens_basal_ganglia, Brain_Caudate_basal_ganglia, Spleen, Brain_Cerebellar_Hemisphere, Brain_Hippocampus, Brain_Substantia_nigra, Brain_Cortex, Prostate, Brain_Anterior_cingulate_cortex_BA24, Cells_Transformed_fibroblasts, Brain_Amygdala, Brain_Putamen_basal_ganglia	13	9.36e-06	2.21e-31	7.86e-09
RP11-124D2.7	Brain_Spinal_cord_cervical_c.1, Heart_Atrial_Appendage, Cells_Transformed_fibroblasts, Testis, Stomach, Brain_Substantia_nigra, Skin_Not_Sun_Exposed_Suprapubic, Thyroid, Brain_Putamen_basal_ganglia	9	0.025	0.013	0.00482
CTD-2302E22.5	Stomach, Colon_Sigmoid, Brain_Anterior_cingulate_cortex_BA24, Nerve_Tibial, Adipose_Subcutaneous, Testis, Brain_Putamen_basal_ganglia	7	0.087	0.155	0.000377
RP11-909M7.3	Heart_Left_Ventricle, Brain_Nucleus_accumbens_basal_ganglia, Pituitary, Adrenal_Gland, Brain_Anterior_cingulate_cortex_BA24, Liver, Colon_Sigmoid, Brain_Amygdala, Artery_Tibial, Colon_Transverse	10	0.92	0.427	0.197
RP11-647O20.1	Brain_Hypothalamus, Minor_Salivary_Gland, Adipose_Visceral_Omentum, Ovary, Testis, Adrenal_Gland, Pituitary, Brain_Cerebellum, Nerve_Tibial	9	0.384	0.00212	0.0827
RP11-1017G21.5	Brain_Cerebellum, Brain_Amygdala, Brain_Hippocampus, Adrenal_Gland, Heart_Atrial_Appendage, Spleen, Adipose_Subcutaneous, Colon_Transverse, Artery_Aorta, Brain_Anterior_cingulate_cortex_BA24, Brain_Cerebellar_Hemisphere, Brain_Cortex, Brain_Hypothalamus, Brain_Nucleus_accumbens_basal_ganglia, Brain_Putamen_basal_ganglia, Cells_Transformed_fibroblasts, Colon_Sigmoid, Esophagus_Gastroesophageal_Junction, Esophagus_Muscularis, Heart_Left_Ventricle, Liver, Lung, Nerve_Tibial, Ovary, Prostate, Skin_Not_Sun_Exposed_Suprapubic, Small_Intestine_Terminal_Ileum, Stomach, Testis, Thyroid, Whole_Blood, Brain_Spinal_cord_cervical_c.1, Skin_Sun_Exposed_Lower_leg, Artery_Tibial, Brain_Frontal_Cortex_BA9, Adipose_Visceral_Omentum, Artery_Coronary	37	0.163	5.49e-12	0.0117
RP11-840I19.5	Whole_Blood, Vagina, Artery_Tibial, Heart_Atrial_Appendage	4	0.108	0.157	0.00042
RP11-1017G21.6	Brain_Hippocampus, Brain_Hypothalamus, Brain_Putamen_basal_ganglia, Adrenal_Gland, Artery_Aorta, Nerve_Tibial, Cells_Transformed_fibroblasts, Esophagus_Mucosa, Brain_Cerebellar_Hemisphere, Adipose_Visceral_Omentum, Brain_Anterior_cingulate_cortex_BA24, Brain_Caudate_basal_ganglia, Brain_Cerebellum, Brain_Frontal_Cortex_BA9, Brain_Spinal_cord_cervical_c.1, Colon_Sigmoid, Esophagus_Gastroesophageal_Junction, Lung, Ovary, Pancreas, Skin_Not_Sun_Exposed_Suprapubic, Skin_Sun_Exposed_Lower_leg, Small_Intestine_Terminal_Ileum, Stomach, Thyroid, Whole_Blood, Heart_Atrial_Appendage	27	0.134	3.7e-08	0.00059
CTD-2555O16.4	Brain_Frontal_Cortex_BA9, Brain_Nucleus_accumbens_basal_ganglia, Liver, Vagina, Artery_Tibial, Brain_Cortex, Esophagus_Muscularis, Colon_Sigmoid, Minor_Salivary_Gland, Cells_Transformed_fibroblasts, Brain_Caudate_basal_ganglia	11	0.036	0.0606	0.0239
AQR	Brain_Anterior_cingulate_cortex_BA24, Brain_Spinal_cord_cervical_c.1, Skin_Not_Sun_Exposed_Suprapubic, Small_Intestine_Terminal_Ileum, Breast_Mammary_Tissue, Artery_Tibial, Esophagus_Mucosa	7	0.754	0.331	0.0655
SNX1	Testis, Whole_Blood, Artery_Coronary, Esophagus_Mucosa, Brain_Cerebellar_Hemisphere, Pituitary, Adipose_Subcutaneous, Adipose_Visceral_Omentum, Artery_Aorta, Artery_Tibial, Brain_Cerebellum, Brain_Cortex, Brain_Spinal_cord_cervical_c.1, Breast_Mammary_Tissue, Cells_Transformed_fibroblasts, Esophagus_Muscularis, Heart_Atrial_Appendage, Heart_Left_Ventricle, Nerve_Tibial, Skin_Not_Sun_Exposed_Suprapubic, Stomach, Colon_Transverse, Spleen, Cells_EBV.transformed_lymphocytes, Skin_Sun_Exposed_Lower_leg, Pancreas, Adrenal_Gland, Lung, Thyroid	29	0.00103464	1.6e-110	0.000521
NR2E3	Esophagus_Muscularis, Heart_Left_Ventricle, Muscle_Skeletal, Adipose_Subcutaneous, Brain_Amygdala, Stomach, Brain_Cerebellar_Hemisphere, Colon_Sigmoid, Nerve_Tibial, Pituitary, Esophagus_Mucosa, Brain_Frontal_Cortex_BA9, Thyroid	13	4.3e-05	3.01e-05	3.21e-08
PIAS1	Breast_Mammary_Tissue, Adipose_Subcutaneous, Esophagus_Muscularis, Artery_Coronary, Esophagus_Mucosa, Heart_Atrial_Appendage, Skin_Sun_Exposed_Lower_leg, Nerve_Tibial, Adipose_Visceral_Omentum, Thyroid, Artery_Tibial, Muscle_Skeletal, Esophagus_Gastroesophageal_Junction, Colon_Transverse, Stomach, Cells_EBV.transformed_lymphocytes	16	0.091	0.113	0.0344
DAPK2	Brain_Nucleus_accumbens_basal_ganglia, Adipose_Visceral_Omentum, Liver, Uterus, Heart_Atrial_Appendage, Brain_Anterior_cingulate_cortex_BA24, Spleen	7	0.019	6e-06	9.88e-05
PSMA4	Heart_Atrial_Appendage, Stomach, Heart_Left_Ventricle, Colon_Sigmoid, Brain_Nucleus_accumbens_basal_ganglia, Artery_Aorta, Brain_Hippocampus, Skin_Sun_Exposed_Lower_leg, Brain_Putamen_basal_ganglia, Cells_EBV.transformed_lymphocytes, Adipose_Visceral_Omentum, Brain_Caudate_basal_ganglia, Adipose_Subcutaneous, Esophagus_Gastroesophageal_Junction, Artery_Tibial, Esophagus_Muscularis, Brain_Cerebellar_Hemisphere, Thyroid, Esophagus_Mucosa, Minor_Salivary_Gland, Brain_Cortex, Colon_Transverse, Pituitary, Pancreas, Prostate, Nerve_Tibial, Adrenal_Gland, Brain_Cerebellum, Brain_Substantia_nigra, Lung, Brain_Hypothalamus, Muscle_Skeletal, Skin_Not_Sun_Exposed_Suprapubic, Brain_Spinal_cord_cervical_c.1	34	7.54e-05	5.76e-11	1.24e-05
RAD51	Brain_Caudate_basal_ganglia, Cells_Transformed_fibroblasts, Brain_Anterior_cingulate_cortex_BA24, Esophagus_Muscularis, Thyroid, Adipose_Visceral_Omentum, Brain_Frontal_Cortex_BA9, Cells_EBV.transformed_lymphocytes, Brain_Hypothalamus, Artery_Aorta, Artery_Tibial, Esophagus_Mucosa, Skin_Not_Sun_Exposed_Suprapubic, Liver	14	0.211	0.366	0.0341
RASGRF1	Colon_Sigmoid, Stomach, Adipose_Visceral_Omentum, Prostate, Pancreas, Nerve_Tibial, Brain_Putamen_basal_ganglia, Brain_Caudate_basal_ganglia, Colon_Transverse, Esophagus_Muscularis	10	0.0078	4.64e-05	0.000138
LTK	Whole_Blood, Testis, Heart_Atrial_Appendage, Brain_Amygdala, Colon_Sigmoid, Adipose_Subcutaneous, Lung, Brain_Cerebellum, Heart_Left_Ventricle	9	0.368	0.0288	0.0352
BTBD1	Testis, Brain_Amygdala, Thyroid, Nerve_Tibial, Lung, Adipose_Subcutaneous, Adipose_Visceral_Omentum, Heart_Atrial_Appendage, Pancreas, Skin_Not_Sun_Exposed_Suprapubic, Esophagus_Mucosa, Breast_Mammary_Tissue, Spleen, Brain_Cerebellar_Hemisphere, Pituitary, Brain_Spinal_cord_cervical_c.1, Skin_Sun_Exposed_Lower_leg, Heart_Left_Ventricle	18	0.236	0.623	0.00826
MYO9A	Nerve_Tibial, Artery_Tibial, Esophagus_Mucosa, Brain_Cerebellar_Hemisphere, Stomach, Adipose_Visceral_Omentum, Ovary, Small_Intestine_Terminal_Ileum, Adrenal_Gland, Whole_Blood, Esophagus_Gastroesophageal_Junction, Lung, Cells_EBV.transformed_lymphocytes, Esophagus_Muscularis, Adipose_Subcutaneous, Breast_Mammary_Tissue, Colon_Transverse, Cells_Transformed_fibroblasts	18	4.54e-05	1.84e-06	5.4e-08
NEO1	Artery_Aorta, Uterus, Heart_Left_Ventricle, Adipose_Subcutaneous, Adipose_Visceral_Omentum, Cells_EBV.transformed_lymphocytes, Esophagus_Muscularis, Skin_Sun_Exposed_Lower_leg, Skin_Not_Sun_Exposed_Suprapubic, Nerve_Tibial, Brain_Cortex, Brain_Cerebellar_Hemisphere, Esophagus_Mucosa, Pancreas	14	1.12e-08	7.87e-08	1.29e-09
STOML1	Brain_Nucleus_accumbens_basal_ganglia, Brain_Anterior_cingulate_cortex_BA24, Brain_Hypothalamus, Brain_Substantia_nigra, Pituitary, Artery_Coronary, Brain_Amygdala	7	0.161	0.0042	0.00298
TP53BP1	Testis, Pancreas, Cells_Transformed_fibroblasts, Esophagus_Muscularis, Esophagus_Gastroesophageal_Junction, Colon_Sigmoid, Adipose_Subcutaneous	7	0.405	0.451	0.0271
MEF2A	Brain_Cerebellum, Thyroid, Brain_Cortex, Spleen, Esophagus_Mucosa, Adrenal_Gland, Brain_Hippocampus, Adipose_Subcutaneous, Skin_Sun_Exposed_Lower_leg, Breast_Mammary_Tissue, Muscle_Skeletal, Testis	12	0.021	0.00628	0.0176
CYFIP1	Colon_Sigmoid, Brain_Caudate_basal_ganglia, Minor_Salivary_Gland, Spleen, Pituitary, Skin_Sun_Exposed_Lower_leg, Adipose_Visceral_Omentum, Artery_Tibial, Nerve_Tibial, Skin_Not_Sun_Exposed_Suprapubic, Heart_Atrial_Appendage, Breast_Mammary_Tissue, Adipose_Subcutaneous, Ovary, Esophagus_Gastroesophageal_Junction	15	0.244	0.173	0.0243
RORA	Skin_Sun_Exposed_Lower_leg, Thyroid, Liver, Skin_Not_Sun_Exposed_Suprapubic, Adrenal_Gland	5	0.136	0.0492	0.00319
NEDD4	Brain_Cerebellar_Hemisphere, Heart_Left_Ventricle, Esophagus_Mucosa, Cells_EBV.transformed_lymphocytes, Ovary, Nerve_Tibial, Artery_Aorta, Colon_Transverse	8	0.847	0.343	0.0549
PIGB	Brain_Hippocampus, Brain_Cerebellar_Hemisphere, Pancreas, Liver, Skin_Not_Sun_Exposed_Suprapubic, Stomach, Thyroid, Adipose_Visceral_Omentum, Adipose_Subcutaneous, Artery_Tibial, Nerve_Tibial, Colon_Sigmoid, Prostate, Brain_Hypothalamus, Brain_Spinal_cord_cervical_c.1, Heart_Atrial_Appendage	16	0.52	0.194	0.0274
MAPK6	Esophagus_Mucosa, Brain_Nucleus_accumbens_basal_ganglia, Prostate, Minor_Salivary_Gland, Brain_Putamen_basal_ganglia, Brain_Substantia_nigra, Small_Intestine_Terminal_Ileum, Heart_Left_Ventricle, Heart_Atrial_Appendage, Colon_Transverse, Stomach, Muscle_Skeletal, Esophagus_Gastroesophageal_Junction, Lung	14	0.097	1.09e-19	0.00564
GNB5	Heart_Atrial_Appendage, Ovary, Pituitary, Liver, Brain_Cerebellum, Breast_Mammary_Tissue	6	0.5	0.0552	0.000772
RAB27A	Small_Intestine_Terminal_Ileum, Testis, Artery_Aorta, Colon_Transverse, Brain_Caudate_basal_ganglia, Brain_Cerebellum, Brain_Spinal_cord_cervical_c.1, Pancreas, Lung, Esophagus_Muscularis, Adipose_Subcutaneous, Whole_Blood, Brain_Hypothalamus, Cells_Transformed_fibroblasts, Brain_Amygdala, Brain_Frontal_Cortex_BA9	16	0.078	0.0234	0.00664
PDE8A	Lung, Brain_Frontal_Cortex_BA9, Adipose_Subcutaneous, Cells_EBV.transformed_lymphocytes, Small_Intestine_Terminal_Ileum, Liver, Esophagus_Mucosa, Adipose_Visceral_Omentum, Colon_Transverse, Breast_Mammary_Tissue, Spleen, Brain_Amygdala, Brain_Cortex, Adrenal_Gland, Esophagus_Muscularis, Skin_Not_Sun_Exposed_Suprapubic, Brain_Hypothalamus, Artery_Aorta, Nerve_Tibial, Ovary	20	1.12e-06	0.00587	8.85e-05
CA12	Pancreas, Pituitary, Brain_Substantia_nigra, Colon_Transverse	4	0.0014	0.377	8.48e-08
DPP8	Thyroid, Muscle_Skeletal, Lung, Heart_Atrial_Appendage, Heart_Left_Ventricle, Ovary, Colon_Sigmoid, Uterus, Vagina, Brain_Putamen_basal_ganglia, Brain_Nucleus_accumbens_basal_ganglia, Prostate, Testis, Stomach, Brain_Cerebellar_Hemisphere, Adipose_Subcutaneous, Esophagus_Muscularis, Adrenal_Gland, Brain_Amygdala, Adipose_Visceral_Omentum, Colon_Transverse, Brain_Caudate_basal_ganglia	22	0.0011	7.4e-17	0.00109
PTPLAD1	Artery_Coronary, Esophagus_Mucosa, Esophagus_Gastroesophageal_Junction, Pituitary, Testis, Brain_Amygdala, Whole_Blood, Adipose_Visceral_Omentum, Muscle_Skeletal, Brain_Cerebellar_Hemisphere, Artery_Aorta, Artery_Tibial, Brain_Spinal_cord_cervical_c.1, Brain_Cerebellum, Brain_Frontal_Cortex_BA9, Heart_Atrial_Appendage, Nerve_Tibial, Cells_EBV.transformed_lymphocytes, Vagina, Liver, Ovary	21	0.0041	4e-06	0.0018
TIPIN	Cells_EBV.transformed_lymphocytes, Artery_Tibial, Nerve_Tibial, Artery_Aorta, Adipose_Subcutaneous, Spleen, Brain_Cerebellar_Hemisphere, Brain_Hypothalamus, Brain_Putamen_basal_ganglia, Stomach, Uterus, Ovary, Brain_Cerebellum, Heart_Left_Ventricle, Adrenal_Gland, Brain_Cortex, Esophagus_Gastroesophageal_Junction, Muscle_Skeletal, Testis, Brain_Frontal_Cortex_BA9, Brain_Anterior_cingulate_cortex_BA24, Brain_Hippocampus, Vagina	23	0.391	0.32	0.00294
AP4E1	Skin_Not_Sun_Exposed_Suprapubic, Lung, Adipose_Subcutaneous, Brain_Caudate_basal_ganglia, Breast_Mammary_Tissue, Artery_Aorta, Skin_Sun_Exposed_Lower_leg, Adrenal_Gland, Esophagus_Mucosa, Colon_Sigmoid, Whole_Blood, Esophagus_Gastroesophageal_Junction, Brain_Hypothalamus, Brain_Nucleus_accumbens_basal_ganglia	14	0.035	4.81e-10	0.00137
ZFAND6	Brain_Nucleus_accumbens_basal_ganglia, Nerve_Tibial, Adrenal_Gland, Heart_Atrial_Appendage, Muscle_Skeletal, Pituitary, Brain_Frontal_Cortex_BA9, Prostate, Colon_Sigmoid, Artery_Tibial, Adipose_Visceral_Omentum, Brain_Hypothalamus	12	0.025	1.55e-09	0.0015
PDCD7	Artery_Tibial, Thyroid, Prostate, Cells_Transformed_fibroblasts, Cells_EBV.transformed_lymphocytes, Brain_Amygdala, Stomach, Brain_Hypothalamus, Breast_Mammary_Tissue	9	0.000789592	8.95e-07	0.0019
SPG21	Prostate	1	0.745	NA	0.142
TRPM7	Thyroid, Esophagus_Gastroesophageal_Junction, Brain_Cerebellum, Esophagus_Mucosa, Breast_Mammary_Tissue, Colon_Transverse, Brain_Nucleus_accumbens_basal_ganglia, Brain_Substantia_nigra, Cells_EBV.transformed_lymphocytes, Artery_Tibial, Muscle_Skeletal, Brain_Cortex, Brain_Cerebellar_Hemisphere, Small_Intestine_Terminal_Ileum, Adrenal_Gland	15	0.0063	0.0298	0.007
TYRO3	Spleen, Heart_Left_Ventricle, Prostate, Adipose_Subcutaneous, Brain_Hippocampus	5	0.441	0.358	0.038
WDR76	Skin_Not_Sun_Exposed_Suprapubic, Ovary, Colon_Sigmoid	3	0.43	NA	0.0677
CAPN3	Vagina, Whole_Blood, Testis, Artery_Aorta, Esophagus_Mucosa, Heart_Atrial_Appendage, Brain_Cerebellum, Artery_Tibial, Colon_Sigmoid, Adipose_Subcutaneous, Heart_Left_Ventricle, Esophagus_Muscularis, Stomach, Prostate, Brain_Cerebellar_Hemisphere, Breast_Mammary_Tissue, Pituitary, Thyroid, Adipose_Visceral_Omentum, Adrenal_Gland, Uterus, Minor_Salivary_Gland	22	0.028	9.27e-09	0.00161
SNAP23	Brain_Cortex, Liver, Esophagus_Mucosa, Muscle_Skeletal, Pancreas, Brain_Amygdala, Testis, Brain_Frontal_Cortex_BA9, Adipose_Visceral_Omentum, Lung, Skin_Not_Sun_Exposed_Suprapubic, Colon_Sigmoid, Prostate, Brain_Hypothalamus, Pituitary, Minor_Salivary_Gland, Heart_Atrial_Appendage, Nerve_Tibial, Artery_Tibial, Thyroid	20	0.011	0.0921	0.00439
AQP9	Uterus, Stomach, Brain_Substantia_nigra, Brain_Hypothalamus, Testis, Prostate, Brain_Cerebellar_Hemisphere, Brain_Cerebellum, Nerve_Tibial, Brain_Spinal_cord_cervical_c.1	10	0.087	0.141	0.0124
AAGAB	Lung, Thyroid, Esophagus_Mucosa, Pancreas, Artery_Coronary, Brain_Hippocampus, Esophagus_Muscularis, Artery_Tibial, Cells_Transformed_fibroblasts, Heart_Left_Ventricle, Skin_Sun_Exposed_Lower_leg, Colon_Transverse	12	0.116	0.00589	0.01
IQCH	Colon_Sigmoid, Small_Intestine_Terminal_Ileum, Esophagus_Mucosa, Brain_Spinal_cord_cervical_c.1, Testis, Heart_Left_Ventricle, Brain_Hypothalamus, Liver, Brain_Cerebellar_Hemisphere, Brain_Substantia_nigra, Brain_Cortex, Pituitary, Prostate, Esophagus_Muscularis, Muscle_Skeletal	15	0.163	1.07e-05	0.00092
LACTB	Skin_Sun_Exposed_Lower_leg, Artery_Aorta, Brain_Putamen_basal_ganglia, Adipose_Visceral_Omentum, Artery_Tibial, Brain_Caudate_basal_ganglia, Brain_Frontal_Cortex_BA9, Brain_Hippocampus, Brain_Hypothalamus, Breast_Mammary_Tissue, Colon_Sigmoid, Heart_Left_Ventricle, Lung, Artery_Coronary, Prostate, Stomach, Thyroid, Nerve_Tibial, Muscle_Skeletal, Brain_Anterior_cingulate_cortex_BA24, Brain_Cortex, Adipose_Subcutaneous, Heart_Atrial_Appendage, Brain_Cerebellum, Esophagus_Muscularis, Brain_Spinal_cord_cervical_c.1, Brain_Amygdala, Whole_Blood, Esophagus_Gastroesophageal_Junction, Brain_Substantia_nigra, Colon_Transverse, Esophagus_Mucosa	32	0.000167672	5.16e-08	1.79e-05
CORO2B	Lung, Brain_Cerebellar_Hemisphere, Esophagus_Muscularis, Colon_Sigmoid, Artery_Aorta, Brain_Cerebellum, Brain_Cortex, Artery_Coronary, Whole_Blood	9	0.236	0.176	0.0471
CSK	Heart_Left_Ventricle, Adipose_Visceral_Omentum, Prostate, Adipose_Subcutaneous, Brain_Anterior_cingulate_cortex_BA24, Breast_Mammary_Tissue, Thyroid, Skin_Sun_Exposed_Lower_leg, Artery_Aorta, Muscle_Skeletal, Lung, Skin_Not_Sun_Exposed_Suprapubic, Spleen, Brain_Substantia_nigra, Esophagus_Muscularis, Artery_Tibial	16	0.000537942	9.5e-152	1.6e-05
HERC1	Heart_Left_Ventricle, Small_Intestine_Terminal_Ileum, Whole_Blood, Muscle_Skeletal, Adipose_Visceral_Omentum, Skin_Sun_Exposed_Lower_leg, Spleen, Ovary, Cells_EBV.transformed_lymphocytes, Artery_Tibial, Artery_Coronary, Brain_Anterior_cingulate_cortex_BA24	12	0.000303784	1.07e-10	0.000149
TRIP4	Brain_Anterior_cingulate_cortex_BA24, Brain_Cerebellum, Thyroid, Heart_Left_Ventricle, Artery_Coronary, Heart_Atrial_Appendage, Uterus, Brain_Amygdala, Brain_Caudate_basal_ganglia, Brain_Cortex, Brain_Spinal_cord_cervical_c.1, Cells_EBV.transformed_lymphocytes, Breast_Mammary_Tissue, Brain_Frontal_Cortex_BA9, Brain_Cerebellar_Hemisphere, Brain_Putamen_basal_ganglia, Pituitary, Lung, Prostate, Nerve_Tibial, Artery_Aorta, Pancreas, Cells_Transformed_fibroblasts, Colon_Sigmoid, Whole_Blood, Skin_Sun_Exposed_Lower_leg, Adipose_Visceral_Omentum, Esophagus_Muscularis, Adipose_Subcutaneous, Esophagus_Mucosa, Skin_Not_Sun_Exposed_Suprapubic, Spleen, Artery_Tibial, Esophagus_Gastroesophageal_Junction, Vagina, Minor_Salivary_Gland, Brain_Hypothalamus, Brain_Nucleus_accumbens_basal_ganglia, Colon_Transverse, Testis	40	0.029	0.00398	0.00233
MTFMT	Brain_Cerebellum, Esophagus_Gastroesophageal_Junction, Esophagus_Mucosa, Artery_Tibial, Adipose_Visceral_Omentum, Brain_Cerebellar_Hemisphere, Adipose_Subcutaneous, Brain_Spinal_cord_cervical_c.1, Colon_Sigmoid, Muscle_Skeletal	10	0.0051	1.18e-05	0.00147
RASL12	Adipose_Visceral_Omentum, Lung, Vagina, Brain_Substantia_nigra, Brain_Frontal_Cortex_BA9, Cells_EBV.transformed_lymphocytes, Brain_Hippocampus, Prostate, Muscle_Skeletal, Skin_Sun_Exposed_Lower_leg, Colon_Sigmoid, Brain_Amygdala, Heart_Atrial_Appendage, Artery_Aorta, Brain_Nucleus_accumbens_basal_ganglia, Nerve_Tibial, Testis, Breast_Mammary_Tissue, Esophagus_Muscularis	19	0.064	0.207	0.00417
AP3B2	Testis, Brain_Frontal_Cortex_BA9, Pancreas, Brain_Putamen_basal_ganglia	4	0.499	0.0746	0.0746
ACSBG1	Pituitary, Pancreas, Prostate, Adipose_Subcutaneous, Spleen, Heart_Left_Ventricle, Adipose_Visceral_Omentum, Brain_Hippocampus, Uterus	9	0.025	8.31e-06	1.05e-05
IGDCC4	Heart_Left_Ventricle, Nerve_Tibial, Esophagus_Gastroesophageal_Junction, Skin_Not_Sun_Exposed_Suprapubic, Artery_Tibial, Esophagus_Mucosa, Spleen, Brain_Amygdala, Adrenal_Gland, Brain_Caudate_basal_ganglia, Brain_Cerebellar_Hemisphere, Vagina, Lung, Colon_Sigmoid, Brain_Nucleus_accumbens_basal_ganglia, Brain_Spinal_cord_cervical_c.1, Breast_Mammary_Tissue, Brain_Cortex, Brain_Frontal_Cortex_BA9, Stomach	20	0.0108	6.65e-30	0.00113
CTSH	Brain_Hippocampus, Brain_Putamen_basal_ganglia, Vagina	3	0.65	0.0846	0.0298
TTC23	Esophagus_Gastroesophageal_Junction, Prostate, Minor_Salivary_Gland	3	0.366	0.0117	0.0011
CD276	Brain_Nucleus_accumbens_basal_ganglia, Testis, Artery_Tibial, Brain_Putamen_basal_ganglia, Skin_Sun_Exposed_Lower_leg, Brain_Spinal_cord_cervical_c.1, Adipose_Subcutaneous, Pituitary, Uterus, Vagina	10	0.349	0.0497	0.0137
FAH	Skin_Not_Sun_Exposed_Suprapubic, Stomach, Brain_Spinal_cord_cervical_c.1, Esophagus_Muscularis, Artery_Aorta, Breast_Mammary_Tissue, Colon_Sigmoid, Uterus, Small_Intestine_Terminal_Ileum, Brain_Hippocampus, Nerve_Tibial, Artery_Tibial, Heart_Atrial_Appendage	13	0.061	0.0046	0.000363
RPAP1	Spleen, Heart_Left_Ventricle, Brain_Amygdala, Pancreas	4	0.66	0.00344	0.153
HOMER2	Colon_Sigmoid, Heart_Left_Ventricle, Pituitary, Muscle_Skeletal, Brain_Cerebellar_Hemisphere, Spleen, Prostate, Esophagus_Muscularis	8	0.264	0.0229	0.011
EHD4	Brain_Cerebellar_Hemisphere, Brain_Cerebellum, Colon_Transverse, Skin_Not_Sun_Exposed_Suprapubic, Pancreas, Esophagus_Muscularis, Artery_Coronary, Adrenal_Gland, Brain_Nucleus_accumbens_basal_ganglia, Colon_Sigmoid, Esophagus_Gastroesophageal_Junction	11	0.325	0.00109	0.0719
TMEM87A	Uterus, Cells_Transformed_fibroblasts, Stomach, Minor_Salivary_Gland, Lung, Vagina, Skin_Sun_Exposed_Lower_leg	7	0.038	0.274	0.00323
ZNF106	Muscle_Skeletal, Esophagus_Muscularis, Prostate, Brain_Putamen_basal_ganglia, Colon_Transverse, Testis	6	0.01	0.000199	0.00476
ATP8B4	Artery_Aorta, Cells_Transformed_fibroblasts, Skin_Sun_Exposed_Lower_leg, Cells_EBV.transformed_lymphocytes, Lung, Spleen, Small_Intestine_Terminal_Ileum, Adipose_Subcutaneous, Liver, Vagina, Brain_Substantia_nigra, Pituitary, Testis, Heart_Atrial_Appendage, Pancreas, Esophagus_Gastroesophageal_Junction, Adrenal_Gland, Muscle_Skeletal, Stomach, Artery_Tibial	20	0.021	0.287	0.0185
OCA2	Adipose_Subcutaneous, Artery_Aorta, Prostate, Brain_Anterior_cingulate_cortex_BA24, Brain_Cortex, Muscle_Skeletal	6	0.5	0.238	0.0201
DTWD1	Colon_Sigmoid	1	0.85	0.225	0.0332
TGM5	Thyroid, Brain_Amygdala, Prostate, Brain_Spinal_cord_cervical_c.1, Esophagus_Mucosa, Testis, Cells_EBV.transformed_lymphocytes, Skin_Not_Sun_Exposed_Suprapubic	8	0.514	0.52	0.141
FAM189A1	Adipose_Subcutaneous, Skin_Not_Sun_Exposed_Suprapubic, Esophagus_Mucosa, Heart_Atrial_Appendage, Small_Intestine_Terminal_Ileum, Cells_Transformed_fibroblasts, Esophagus_Muscularis, Artery_Tibial, Brain_Anterior_cingulate_cortex_BA24, Pituitary, Breast_Mammary_Tissue	11	0.011	0.017	0.00338
DMXL2	Skin_Not_Sun_Exposed_Suprapubic, Breast_Mammary_Tissue, Stomach, Heart_Left_Ventricle, Vagina, Artery_Tibial, Cells_Transformed_fibroblasts, Testis, Artery_Coronary, Artery_Aorta, Prostate, Skin_Sun_Exposed_Lower_leg, Muscle_Skeletal, Brain_Frontal_Cortex_BA9, Pancreas, Cells_EBV.transformed_lymphocytes	16	0.104	0.423	0.0274
SCG3	Brain_Caudate_basal_ganglia, Brain_Cortex, Pancreas, Esophagus_Muscularis, Thyroid, Brain_Anterior_cingulate_cortex_BA24, Brain_Nucleus_accumbens_basal_ganglia, Testis, Brain_Cerebellum, Brain_Putamen_basal_ganglia, Colon_Transverse, Brain_Spinal_cord_cervical_c.1, Esophagus_Mucosa, Skin_Sun_Exposed_Lower_leg, Brain_Hippocampus, Pituitary, Lung, Adipose_Visceral_Omentum, Cells_Transformed_fibroblasts, Brain_Cerebellar_Hemisphere, Nerve_Tibial, Brain_Hypothalamus	22	0.021	0.0152	0.012
DNAJC17	Thyroid, Stomach, Cells_Transformed_fibroblasts, Brain_Spinal_cord_cervical_c.1, Esophagus_Muscularis, Artery_Aorta, Whole_Blood, Artery_Tibial, Liver, Brain_Substantia_nigra, Pancreas, Skin_Not_Sun_Exposed_Suprapubic, Colon_Transverse, Vagina	14	0.126	8.63e-08	0.0124
EIF3J	Adrenal_Gland, Spleen, Brain_Nucleus_accumbens_basal_ganglia, Brain_Amygdala	4	0.218	NA	0.0351
RHOV	Adipose_Subcutaneous, Brain_Amygdala, Colon_Sigmoid, Ovary	4	0.921	NA	0.233
VPS18	Skin_Not_Sun_Exposed_Suprapubic, Thyroid, Nerve_Tibial, Colon_Sigmoid, Adipose_Subcutaneous	5	0.465	0.434	0.085
SLC30A4	Uterus, Adipose_Visceral_Omentum, Artery_Aorta	3	0.851	0.107	0.0563
UBE3A	Nerve_Tibial, Brain_Cerebellar_Hemisphere, Adipose_Subcutaneous, Pancreas, Brain_Hypothalamus	5	0.648	0.154	0.072
MESDC2	Colon_Transverse, Adrenal_Gland, Uterus, Prostate, Esophagus_Mucosa	5	0.302	0.122	0.00432
RCN2	Adipose_Subcutaneous, Skin_Not_Sun_Exposed_Suprapubic, Vagina, Colon_Transverse, Brain_Cerebellar_Hemisphere, Brain_Anterior_cingulate_cortex_BA24, Liver, Brain_Substantia_nigra, Adrenal_Gland, Brain_Hippocampus, Ovary, Spleen	12	0.000900174	1.79e-19	2.35e-07
EMC4	Brain_Hypothalamus, Adipose_Visceral_Omentum, Brain_Cerebellar_Hemisphere, Brain_Spinal_cord_cervical_c.1, Brain_Amygdala, Artery_Aorta, Esophagus_Gastroesophageal_Junction, Colon_Sigmoid, Colon_Transverse, Esophagus_Mucosa, Esophagus_Muscularis, Ovary, Brain_Putamen_basal_ganglia	13	0.631	0.592	0.138
HERC2	Uterus	1	0.985	NA	0.255
EIF2AK4	Brain_Amygdala, Small_Intestine_Terminal_Ileum, Prostate, Colon_Sigmoid, Artery_Tibial, Adipose_Visceral_Omentum, Esophagus_Gastroesophageal_Junction, Thyroid, Testis, Lung, Pancreas, Breast_Mammary_Tissue, Esophagus_Mucosa, Skin_Not_Sun_Exposed_Suprapubic, Adipose_Subcutaneous, Heart_Left_Ventricle, Colon_Transverse, Brain_Caudate_basal_ganglia, Skin_Sun_Exposed_Lower_leg, Esophagus_Muscularis, Uterus, Cells_Transformed_fibroblasts, Whole_Blood, Nerve_Tibial, Brain_Frontal_Cortex_BA9, Artery_Aorta, Spleen, Minor_Salivary_Gland, Stomach, Vagina, Cells_EBV.transformed_lymphocytes, Brain_Cortex, Brain_Putamen_basal_ganglia, Heart_Atrial_Appendage, Pituitary, Brain_Nucleus_accumbens_basal_ganglia, Brain_Substantia_nigra	37	5.03e-06	0.00484	4.95e-10
TMOD2	Vagina, Prostate, Brain_Hypothalamus, Small_Intestine_Terminal_Ileum, Pancreas, Spleen, Adipose_Subcutaneous, Brain_Frontal_Cortex_BA9	8	0.564	0.0791	0.0545
TTBK2	Colon_Sigmoid, Heart_Left_Ventricle, Ovary, Heart_Atrial_Appendage, Skin_Not_Sun_Exposed_Suprapubic, Thyroid, Esophagus_Muscularis, Adipose_Visceral_Omentum, Esophagus_Gastroesophageal_Junction, Artery_Coronary, Adrenal_Gland, Brain_Cerebellum, Brain_Caudate_basal_ganglia, Minor_Salivary_Gland, Brain_Anterior_cingulate_cortex_BA24, Lung, Skin_Sun_Exposed_Lower_leg, Muscle_Skeletal, Adipose_Subcutaneous, Cells_Transformed_fibroblasts	20	0.034	1.04e-11	0.00672
ELL3	Brain_Cerebellum, Brain_Cerebellar_Hemisphere, Breast_Mammary_Tissue, Thyroid, Pancreas, Brain_Frontal_Cortex_BA9, Nerve_Tibial, Adipose_Subcutaneous	8	0.412	8.44e-12	0.0666
C15orf57	Brain_Cortex, Brain_Substantia_nigra, Small_Intestine_Terminal_Ileum, Vagina, Brain_Amygdala, Brain_Cerebellum, Liver, Heart_Atrial_Appendage, Brain_Hypothalamus, Pituitary, Prostate, Artery_Tibial, Esophagus_Gastroesophageal_Junction, Skin_Sun_Exposed_Lower_leg, Stomach, Testis, Adrenal_Gland, Breast_Mammary_Tissue, Colon_Sigmoid, Whole_Blood, Lung, Cells_EBV.transformed_lymphocytes, Brain_Caudate_basal_ganglia, Minor_Salivary_Gland, Pancreas, Cells_Transformed_fibroblasts, Nerve_Tibial, Adipose_Subcutaneous, Brain_Cerebellar_Hemisphere, Spleen, Esophagus_Mucosa, Brain_Frontal_Cortex_BA9, Colon_Transverse, Uterus, Skin_Not_Sun_Exposed_Suprapubic, Artery_Aorta, Brain_Anterior_cingulate_cortex_BA24, Esophagus_Muscularis, Heart_Left_Ventricle, Muscle_Skeletal, Adipose_Visceral_Omentum, Brain_Nucleus_accumbens_basal_ganglia, Artery_Coronary, Brain_Hippocampus	44	0.132	0.812	0.0324
NARG2	Brain_Spinal_cord_cervical_c.1, Skin_Sun_Exposed_Lower_leg, Cells_EBV.transformed_lymphocytes, Nerve_Tibial, Artery_Tibial, Ovary, Muscle_Skeletal, Brain_Cerebellar_Hemisphere, Testis, Brain_Amygdala, Brain_Frontal_Cortex_BA9, Brain_Cerebellum, Breast_Mammary_Tissue	13	0.209	0.084	0.0234
DLL4	Brain_Spinal_cord_cervical_c.1, Spleen, Skin_Not_Sun_Exposed_Suprapubic, Brain_Putamen_basal_ganglia, Heart_Atrial_Appendage, Nerve_Tibial, Liver, Cells_Transformed_fibroblasts	8	0.211	0.0501	0.0298
FAM63B	Skin_Sun_Exposed_Lower_leg, Brain_Hypothalamus, Esophagus_Muscularis, Brain_Putamen_basal_ganglia, Adipose_Visceral_Omentum, Artery_Aorta, Artery_Coronary, Artery_Tibial, Minor_Salivary_Gland, Brain_Hippocampus, Brain_Caudate_basal_ganglia, Nerve_Tibial, Brain_Spinal_cord_cervical_c.1, Heart_Atrial_Appendage	14	0.032	0.0137	0.0064
IVD	Thyroid, Cells_EBV.transformed_lymphocytes, Lung, Brain_Cerebellar_Hemisphere, Brain_Hypothalamus, Uterus, Breast_Mammary_Tissue, Pituitary, Brain_Cerebellum, Small_Intestine_Terminal_Ileum, Whole_Blood, Cells_Transformed_fibroblasts, Esophagus_Mucosa, Ovary, Artery_Aorta, Skin_Not_Sun_Exposed_Suprapubic, Prostate, Brain_Spinal_cord_cervical_c.1, Liver, Artery_Tibial, Stomach, Pancreas	22	0.289	0.496	0.086
KNSTRN	Artery_Aorta, Brain_Hypothalamus, Testis, Brain_Putamen_basal_ganglia, Minor_Salivary_Gland, Vagina, Brain_Substantia_nigra, Brain_Amygdala, Brain_Anterior_cingulate_cortex_BA24, Brain_Nucleus_accumbens_basal_ganglia, Brain_Spinal_cord_cervical_c.1, Cells_EBV.transformed_lymphocytes, Cells_Transformed_fibroblasts, Uterus, Heart_Left_Ventricle, Skin_Not_Sun_Exposed_Suprapubic, Esophagus_Muscularis, Whole_Blood, Esophagus_Mucosa, Lung, Brain_Frontal_Cortex_BA9, Prostate, Spleen, Adipose_Subcutaneous, Artery_Coronary, Artery_Tibial, Brain_Cerebellum, Colon_Transverse, Heart_Atrial_Appendage, Liver, Nerve_Tibial, Ovary, Pancreas, Pituitary, Skin_Sun_Exposed_Lower_leg, Muscle_Skeletal, Esophagus_Gastroesophageal_Junction, Brain_Caudate_basal_ganglia, Colon_Sigmoid, Thyroid, Brain_Hippocampus, Breast_Mammary_Tissue, Stomach, Small_Intestine_Terminal_Ileum, Adrenal_Gland, Adipose_Visceral_Omentum, Brain_Cerebellar_Hemisphere	47	0.118	0.994	0.0339
DUT	Brain_Cerebellar_Hemisphere, Brain_Nucleus_accumbens_basal_ganglia, Whole_Blood, Small_Intestine_Terminal_Ileum, Brain_Amygdala, Brain_Cerebellum	6	0.414	0.265	0.0455
CHAC1	Brain_Spinal_cord_cervical_c.1, Brain_Caudate_basal_ganglia, Artery_Aorta, Nerve_Tibial, Thyroid, Testis, Brain_Hypothalamus, Adipose_Subcutaneous, Artery_Tibial, Lung	10	0.519	0.000462	0.111
CLN6	Brain_Anterior_cingulate_cortex_BA24, Brain_Spinal_cord_cervical_c.1, Brain_Cerebellar_Hemisphere, Heart_Left_Ventricle, Adrenal_Gland, Pancreas, Brain_Putamen_basal_ganglia, Thyroid	8	0.585	3.81e-08	0.0236
ARPP19	Small_Intestine_Terminal_Ileum, Vagina, Brain_Caudate_basal_ganglia, Esophagus_Muscularis, Cells_EBV.transformed_lymphocytes, Nerve_Tibial, Adrenal_Gland, Colon_Transverse, Skin_Sun_Exposed_Lower_leg, Pancreas	10	0.288	0.389	0.00811
VPS13C	Artery_Coronary, Brain_Frontal_Cortex_BA9, Brain_Nucleus_accumbens_basal_ganglia	3	0.882	NA	0.101
CALML4	Adipose_Subcutaneous, Nerve_Tibial, Breast_Mammary_Tissue, Artery_Tibial, Muscle_Skeletal, Artery_Aorta, Liver, Testis, Colon_Sigmoid, Esophagus_Gastroesophageal_Junction, Stomach, Heart_Atrial_Appendage, Brain_Cerebellum	13	0.352	0.0127	0.0491
ISLR	Skin_Sun_Exposed_Lower_leg, Colon_Transverse, Cells_Transformed_fibroblasts, Heart_Left_Ventricle, Thyroid, Skin_Not_Sun_Exposed_Suprapubic, Brain_Cerebellum, Brain_Cerebellar_Hemisphere, Esophagus_Muscularis, Ovary, Artery_Tibial, Adipose_Visceral_Omentum, Muscle_Skeletal, Brain_Frontal_Cortex_BA9, Nerve_Tibial	15	0.0015	1.05e-05	0.00559
LOXL1	Artery_Coronary, Brain_Substantia_nigra, Lung, Pituitary, Cells_Transformed_fibroblasts, Ovary, Brain_Hippocampus, Spleen, Nerve_Tibial	9	0.021	0.0255	0.00332
SNRPA1	Thyroid, Adipose_Subcutaneous, Pancreas, Colon_Sigmoid, Skin_Sun_Exposed_Lower_leg, Brain_Caudate_basal_ganglia, Esophagus_Muscularis, Brain_Cerebellum	8	0.261	0.0979	0.00347
DPH6	Colon_Transverse, Thyroid, Brain_Amygdala, Brain_Frontal_Cortex_BA9, Skin_Sun_Exposed_Lower_leg, Heart_Atrial_Appendage, Adrenal_Gland, Breast_Mammary_Tissue, Adipose_Visceral_Omentum, Testis, Stomach, Cells_EBV.transformed_lymphocytes, Esophagus_Mucosa	13	0.776	0.000132	0.127
KATNBL1	Brain_Caudate_basal_ganglia, Cells_EBV.transformed_lymphocytes, Thyroid, Esophagus_Muscularis, Heart_Atrial_Appendage, Small_Intestine_Terminal_Ileum, Spleen, Cells_Transformed_fibroblasts, Pituitary, Testis, Brain_Hippocampus, Artery_Coronary	12	0.523	0.764	0.115
EMC7	Vagina, Brain_Nucleus_accumbens_basal_ganglia, Cells_Transformed_fibroblasts, Artery_Aorta, Brain_Spinal_cord_cervical_c.1, Thyroid, Brain_Hippocampus	7	0.104	0.0873	0.00553
MTHFS	Brain_Substantia_nigra, Brain_Anterior_cingulate_cortex_BA24, Brain_Cortex	3	0.815	0.0613	0.107
ABHD17C	Artery_Coronary, Brain_Spinal_cord_cervical_c.1, Artery_Aorta, Esophagus_Gastroesophageal_Junction, Stomach, Thyroid, Adipose_Subcutaneous, Lung, Small_Intestine_Terminal_Ileum, Adrenal_Gland	10	0.032	3.64e-05	2.09e-05
IREB2	Brain_Cortex, Esophagus_Mucosa, Adipose_Visceral_Omentum, Cells_Transformed_fibroblasts, Muscle_Skeletal, Lung, Thyroid, Heart_Atrial_Appendage, Whole_Blood, Esophagus_Muscularis, Spleen, Testis, Stomach, Adipose_Subcutaneous, Nerve_Tibial, Brain_Hypothalamus, Breast_Mammary_Tissue, Uterus, Brain_Caudate_basal_ganglia	19	0.0025	5.75e-30	5.09e-05
ALPK3	Brain_Cerebellar_Hemisphere, Adrenal_Gland, Muscle_Skeletal, Heart_Atrial_Appendage, Vagina, Esophagus_Gastroesophageal_Junction, Cells_EBV.transformed_lymphocytes, Brain_Cerebellum, Stomach, Artery_Tibial, Testis, Cells_Transformed_fibroblasts, Lung, Nerve_Tibial, Thyroid	15	0.028	0.153	0.00461
TM6SF1	Esophagus_Muscularis, Adipose_Visceral_Omentum, Esophagus_Gastroesophageal_Junction, Adrenal_Gland, Colon_Sigmoid, Spleen, Adipose_Subcutaneous, Nerve_Tibial, Brain_Putamen_basal_ganglia, Testis, Heart_Left_Ventricle, Colon_Transverse, Whole_Blood	13	0.452	0.112	0.0282
CIB2	Brain_Hypothalamus, Brain_Cerebellum, Stomach, Brain_Nucleus_accumbens_basal_ganglia, Artery_Tibial, Brain_Substantia_nigra, Spleen, Esophagus_Mucosa, Pituitary, Brain_Cortex, Ovary, Skin_Not_Sun_Exposed_Suprapubic, Thyroid, Adipose_Subcutaneous, Adipose_Visceral_Omentum, Adrenal_Gland, Artery_Aorta, Artery_Coronary, Brain_Anterior_cingulate_cortex_BA24, Brain_Caudate_basal_ganglia, Brain_Frontal_Cortex_BA9, Brain_Hippocampus, Brain_Putamen_basal_ganglia, Brain_Spinal_cord_cervical_c.1, Breast_Mammary_Tissue, Cells_EBV.transformed_lymphocytes, Cells_Transformed_fibroblasts, Colon_Sigmoid, Colon_Transverse, Esophagus_Gastroesophageal_Junction, Esophagus_Muscularis, Lung, Minor_Salivary_Gland, Nerve_Tibial, Pancreas, Prostate, Testis, Uterus, Whole_Blood, Skin_Sun_Exposed_Lower_leg, Liver, Brain_Cerebellar_Hemisphere, Heart_Left_Ventricle, Brain_Amygdala, Small_Intestine_Terminal_Ileum	45	0.121	0.00427	0.0371
MAP2K5	Colon_Sigmoid, Liver, Muscle_Skeletal, Skin_Not_Sun_Exposed_Suprapubic, Adrenal_Gland, Brain_Anterior_cingulate_cortex_BA24, Skin_Sun_Exposed_Lower_leg, Brain_Caudate_basal_ganglia, Cells_Transformed_fibroblasts, Small_Intestine_Terminal_Ileum, Pancreas	11	0.505	1.23e-11	0.0641
UNC13C	Artery_Tibial, Skin_Sun_Exposed_Lower_leg, Cells_EBV.transformed_lymphocytes, Stomach, Artery_Coronary, Esophagus_Gastroesophageal_Junction, Artery_Aorta	7	0.11	0.0695	0.0139
SQRDL	Brain_Cerebellum, Brain_Cerebellar_Hemisphere, Skin_Sun_Exposed_Lower_leg, Artery_Tibial	4	0.628	0.28	0.0375
CTDSPL2	Heart_Left_Ventricle, Skin_Sun_Exposed_Lower_leg, Liver, Thyroid, Esophagus_Muscularis, Skin_Not_Sun_Exposed_Suprapubic, Pituitary, Brain_Cerebellum, Muscle_Skeletal, Stomach	10	0.408	0.185	0.0656
SLTM	Brain_Substantia_nigra, Prostate, Brain_Hypothalamus, Brain_Spinal_cord_cervical_c.1, Brain_Caudate_basal_ganglia, Brain_Putamen_basal_ganglia, Colon_Sigmoid, Brain_Cerebellar_Hemisphere, Esophagus_Gastroesophageal_Junction, Adipose_Subcutaneous, Brain_Cerebellum, Testis, Brain_Anterior_cingulate_cortex_BA24, Cells_Transformed_fibroblasts	14	0.087	0.03	0.0265
THBS1	Brain_Caudate_basal_ganglia, Prostate, Colon_Transverse, Brain_Cerebellar_Hemisphere, Brain_Substantia_nigra, Pituitary, Small_Intestine_Terminal_Ileum, Adipose_Visceral_Omentum, Ovary, Whole_Blood, Cells_Transformed_fibroblasts, Uterus, Heart_Left_Ventricle	13	5.75e-05	6.5e-12	1.94e-13
MAPKBP1	Skin_Sun_Exposed_Lower_leg, Pituitary, Cells_EBV.transformed_lymphocytes, Brain_Cerebellar_Hemisphere, Brain_Cerebellum, Uterus, Skin_Not_Sun_Exposed_Suprapubic	7	0.188	0.0237	0.00942
NUSAP1	Esophagus_Mucosa, Artery_Aorta, Uterus, Heart_Left_Ventricle, Cells_EBV.transformed_lymphocytes	5	0.422	0.349	0.0487
NDUFAF1	Artery_Coronary, Testis, Pancreas, Brain_Cerebellum, Spleen, Adrenal_Gland	6	0.606	8.42e-06	0.0145
KIF23	Brain_Frontal_Cortex_BA9	1	0.899	NA	0.0458
ITGA11	Adipose_Subcutaneous, Cells_Transformed_fibroblasts, Esophagus_Mucosa, Esophagus_Muscularis, Breast_Mammary_Tissue, Skin_Sun_Exposed_Lower_leg, Brain_Caudate_basal_ganglia, Brain_Cortex, Small_Intestine_Terminal_Ileum, Heart_Atrial_Appendage, Ovary	11	0.403	9.99e-05	0.0815
HAUS2	Heart_Atrial_Appendage, Artery_Tibial, Brain_Putamen_basal_ganglia, Testis, Brain_Anterior_cingulate_cortex_BA24, Colon_Sigmoid, Brain_Cortex, Brain_Spinal_cord_cervical_c.1, Esophagus_Gastroesophageal_Junction, Skin_Sun_Exposed_Lower_leg, Esophagus_Mucosa, Brain_Hippocampus, Muscle_Skeletal, Brain_Nucleus_accumbens_basal_ganglia, Lung, Adrenal_Gland, Ovary, Artery_Aorta	18	0.0013	0.0538	0.00452
PARP6	Spleen, Skin_Not_Sun_Exposed_Suprapubic, Brain_Cerebellar_Hemisphere, Artery_Tibial, Pancreas, Lung, Heart_Atrial_Appendage, Adipose_Visceral_Omentum, Pituitary, Esophagus_Mucosa, Minor_Salivary_Gland, Brain_Nucleus_accumbens_basal_ganglia, Nerve_Tibial, Esophagus_Muscularis, Small_Intestine_Terminal_Ileum, Thyroid, Skin_Sun_Exposed_Lower_leg	17	4.85e-05	0	6.24e-08
RPLP1	Pancreas, Brain_Caudate_basal_ganglia, Adrenal_Gland	3	0.909	0.093	0.122
PAQR5	Vagina, Artery_Tibial, Ovary	3	0.455	6.54e-07	0.0202
LRRC49	Esophagus_Gastroesophageal_Junction, Brain_Amygdala, Pituitary, Brain_Hypothalamus, Artery_Tibial, Spleen	6	0.019	0.00109	0.00203
TUBGCP4	Artery_Coronary, Artery_Aorta, Brain_Hypothalamus, Adipose_Visceral_Omentum, Brain_Substantia_nigra, Brain_Hippocampus, Brain_Cerebellum, Pancreas, Cells_Transformed_fibroblasts, Muscle_Skeletal, Skin_Not_Sun_Exposed_Suprapubic, Colon_Sigmoid, Heart_Atrial_Appendage	13	0.702	6.05e-19	0.0901
RMDN3	Skin_Not_Sun_Exposed_Suprapubic, Colon_Sigmoid, Colon_Transverse, Pituitary, Cells_EBV.transformed_lymphocytes, Esophagus_Muscularis, Brain_Putamen_basal_ganglia, Stomach, Esophagus_Mucosa	9	0.342	0.431	0.0304
ITPKA	Colon_Sigmoid, Brain_Spinal_cord_cervical_c.1, Adrenal_Gland, Breast_Mammary_Tissue, Testis, Whole_Blood, Brain_Nucleus_accumbens_basal_ganglia	7	0.413	9.01e-17	0.0247
UACA	Cells_Transformed_fibroblasts, Adipose_Visceral_Omentum, Artery_Coronary, Breast_Mammary_Tissue, Pancreas, Stomach, Whole_Blood, Esophagus_Mucosa, Heart_Left_Ventricle, Spleen, Lung, Testis, Heart_Atrial_Appendage, Esophagus_Gastroesophageal_Junction, Artery_Aorta, Adrenal_Gland, Esophagus_Muscularis	17	0.324	4.79e-15	0.0439
SMAD6	Adrenal_Gland, Heart_Left_Ventricle, Uterus, Minor_Salivary_Gland, Cells_Transformed_fibroblasts, Stomach, Brain_Cerebellar_Hemisphere, Brain_Cerebellum	8	0.000171308	1.54e-05	1.1e-06
PLCB2	Brain_Cerebellar_Hemisphere, Brain_Putamen_basal_ganglia, Brain_Cortex	3	0.522	0.119	0.00537
TMEM62	Ovary, Pancreas, Brain_Cerebellum, Artery_Coronary, Liver, Pituitary	6	0.034	0.00451	0.016
ADAM10	Spleen, Brain_Cerebellar_Hemisphere, Thyroid, Adipose_Subcutaneous, Adrenal_Gland, Artery_Aorta, Pancreas, Skin_Not_Sun_Exposed_Suprapubic, Small_Intestine_Terminal_Ileum, Ovary, Esophagus_Gastroesophageal_Junction, Colon_Transverse, Esophagus_Muscularis, Breast_Mammary_Tissue, Colon_Sigmoid, Heart_Atrial_Appendage, Skin_Sun_Exposed_Lower_leg, Adipose_Visceral_Omentum, Artery_Tibial, Liver, Uterus, Heart_Left_Ventricle, Esophagus_Mucosa, Lung, Muscle_Skeletal, Prostate, Stomach, Testis, Brain_Cerebellum, Nerve_Tibial, Pituitary	31	0.0045	0.0453	0.00208
DUOX1	Artery_Coronary, Brain_Hypothalamus, Breast_Mammary_Tissue, Whole_Blood, Lung, Heart_Atrial_Appendage, Esophagus_Gastroesophageal_Junction, Skin_Not_Sun_Exposed_Suprapubic	8	0.477	0.00387	0.0391
CYP19A1	Adipose_Visceral_Omentum, Esophagus_Gastroesophageal_Junction, Vagina, Skin_Sun_Exposed_Lower_leg, Esophagus_Mucosa, Thyroid, Adipose_Subcutaneous, Artery_Aorta, Brain_Spinal_cord_cervical_c.1	9	0.466	5.5e-08	0.0884
BCL2L10	Stomach, Skin_Not_Sun_Exposed_Suprapubic, Brain_Cerebellum, Esophagus_Mucosa, Brain_Caudate_basal_ganglia, Brain_Substantia_nigra, Brain_Nucleus_accumbens_basal_ganglia, Spleen, Adipose_Subcutaneous, Brain_Cerebellar_Hemisphere, Colon_Transverse, Pituitary, Ovary, Skin_Sun_Exposed_Lower_leg, Brain_Putamen_basal_ganglia, Cells_Transformed_fibroblasts, Minor_Salivary_Gland	17	0.011	9.78e-05	0.00859
RSL24D1	Brain_Putamen_basal_ganglia, Adipose_Subcutaneous, Esophagus_Muscularis, Brain_Cerebellum, Colon_Transverse, Adrenal_Gland, Colon_Sigmoid, Esophagus_Mucosa, Muscle_Skeletal, Skin_Sun_Exposed_Lower_leg, Testis, Artery_Tibial, Nerve_Tibial, Pancreas, Spleen, Heart_Left_Ventricle, Heart_Atrial_Appendage, Artery_Aorta, Esophagus_Gastroesophageal_Junction, Thyroid, Breast_Mammary_Tissue, Lung, Skin_Not_Sun_Exposed_Suprapubic, Adipose_Visceral_Omentum	24	0.169	0.000595	0.0174
SPTBN5	Brain_Anterior_cingulate_cortex_BA24, Nerve_Tibial, Liver, Brain_Cerebellum, Brain_Hippocampus, Brain_Cerebellar_Hemisphere	6	0.465	0.000166	0.0251
MNS1	Breast_Mammary_Tissue, Brain_Nucleus_accumbens_basal_ganglia, Brain_Amygdala, Pituitary, Brain_Hypothalamus, Brain_Putamen_basal_ganglia, Heart_Left_Ventricle, Stomach, Brain_Cerebellar_Hemisphere, Brain_Hippocampus, Adrenal_Gland	11	0.0023	7.59e-05	0.00117
USP8	Esophagus_Gastroesophageal_Junction, Brain_Cortex, Adipose_Subcutaneous, Artery_Tibial, Minor_Salivary_Gland, Artery_Aorta, Brain_Nucleus_accumbens_basal_ganglia, Brain_Frontal_Cortex_BA9, Thyroid, Muscle_Skeletal, Liver, Esophagus_Muscularis, Colon_Sigmoid, Skin_Not_Sun_Exposed_Suprapubic, Pancreas, Prostate, Skin_Sun_Exposed_Lower_leg, Adipose_Visceral_Omentum	18	0.011	7.19e-05	0.00146
SECISBP2L	Esophagus_Muscularis	1	0.998	NA	0.497
SPPL2A	Skin_Sun_Exposed_Lower_leg, Cells_EBV.transformed_lymphocytes, Brain_Caudate_basal_ganglia, Artery_Coronary, Brain_Hypothalamus, Brain_Anterior_cingulate_cortex_BA24, Brain_Frontal_Cortex_BA9, Pancreas, Minor_Salivary_Gland, Heart_Left_Ventricle, Brain_Cerebellar_Hemisphere, Colon_Transverse, Testis, Prostate, Stomach, Brain_Cerebellum, Brain_Substantia_nigra, Brain_Amygdala, Lung, Esophagus_Muscularis, Nerve_Tibial	21	0.06	0.0808	0.0123
SHF	Colon_Transverse, Spleen, Nerve_Tibial, Brain_Spinal_cord_cervical_c.1, Brain_Cerebellar_Hemisphere, Cells_Transformed_fibroblasts, Thyroid, Small_Intestine_Terminal_Ileum, Brain_Anterior_cingulate_cortex_BA24, Esophagus_Mucosa, Colon_Sigmoid	11	0.772	0.4	0.0525
APH1B	Small_Intestine_Terminal_Ileum, Stomach, Esophagus_Mucosa, Skin_Sun_Exposed_Lower_leg, Esophagus_Muscularis, Skin_Not_Sun_Exposed_Suprapubic, Pancreas, Colon_Transverse, Brain_Frontal_Cortex_BA9, Thyroid, Vagina, Ovary, Spleen, Brain_Anterior_cingulate_cortex_BA24, Artery_Tibial	15	0.000157221	6.95e-11	5.48e-06
VWA9	Artery_Tibial, Nerve_Tibial, Spleen, Stomach, Brain_Nucleus_accumbens_basal_ganglia, Uterus, Testis, Skin_Not_Sun_Exposed_Suprapubic, Skin_Sun_Exposed_Lower_leg, Heart_Atrial_Appendage, Adipose_Visceral_Omentum, Artery_Aorta, Ovary, Brain_Cerebellum, Breast_Mammary_Tissue, Brain_Cerebellar_Hemisphere, Colon_Sigmoid, Whole_Blood, Brain_Cortex	19	0.0017	5.68e-05	0.000819
CILP	Skin_Not_Sun_Exposed_Suprapubic, Muscle_Skeletal, Colon_Sigmoid, Testis, Brain_Cerebellum, Breast_Mammary_Tissue, Brain_Cerebellar_Hemisphere, Uterus, Skin_Sun_Exposed_Lower_leg, Cells_Transformed_fibroblasts, Pituitary, Spleen, Adipose_Subcutaneous, Brain_Cortex, Adrenal_Gland	15	0.0064	0.0567	0.00285
PARP16	Brain_Amygdala, Brain_Hippocampus, Brain_Putamen_basal_ganglia, Brain_Frontal_Cortex_BA9, Testis, Brain_Cortex, Breast_Mammary_Tissue, Lung, Colon_Sigmoid, Thyroid, Cells_Transformed_fibroblasts, Vagina, Spleen, Muscle_Skeletal	14	0.000179793	3.14e-13	0.000304
PPCDC	Small_Intestine_Terminal_Ileum, Brain_Caudate_basal_ganglia, Prostate, Esophagus_Gastroesophageal_Junction, Liver, Brain_Frontal_Cortex_BA9, Brain_Putamen_basal_ganglia, Pancreas, Breast_Mammary_Tissue, Artery_Coronary, Esophagus_Muscularis, Artery_Aorta, Whole_Blood, Cells_Transformed_fibroblasts, Heart_Atrial_Appendage, Skin_Sun_Exposed_Lower_leg, Brain_Substantia_nigra, Muscle_Skeletal, Brain_Hippocampus, Nerve_Tibial, Ovary, Uterus, Cells_EBV.transformed_lymphocytes, Adipose_Visceral_Omentum, Thyroid, Brain_Cerebellum, Brain_Cortex, Artery_Tibial, Adipose_Subcutaneous, Brain_Anterior_cingulate_cortex_BA24, Vagina, Brain_Amygdala, Stomach, Brain_Spinal_cord_cervical_c.1	34	0.000728801	1.85e-204	3.45e-09
UBL7	Heart_Left_Ventricle, Testis, Lung, Esophagus_Muscularis, Adrenal_Gland, Uterus, Brain_Cerebellum, Heart_Atrial_Appendage, Skin_Sun_Exposed_Lower_leg, Muscle_Skeletal, Brain_Anterior_cingulate_cortex_BA24, Breast_Mammary_Tissue	12	0.000100859	4.72e-07	2.25e-07
NIPA2	Prostate, Brain_Amygdala, Brain_Cerebellar_Hemisphere	3	0.996	NA	0.118
SLC12A6	Adipose_Visceral_Omentum, Brain_Hypothalamus, Brain_Frontal_Cortex_BA9, Skin_Sun_Exposed_Lower_leg, Brain_Anterior_cingulate_cortex_BA24, Whole_Blood	6	0.655	0.11	0.0781
DUOXA1	Brain_Caudate_basal_ganglia, Ovary, Heart_Atrial_Appendage, Minor_Salivary_Gland, Nerve_Tibial, Breast_Mammary_Tissue, Adipose_Subcutaneous, Thyroid, Lung	9	0.617	3.21e-07	0.0525
MFAP1	Ovary, Esophagus_Gastroesophageal_Junction, Brain_Nucleus_accumbens_basal_ganglia, Adipose_Subcutaneous, Skin_Sun_Exposed_Lower_leg, Vagina, Cells_EBV.transformed_lymphocytes	7	0.386	1.69e-05	0.0472
TCF12	Brain_Cortex, Cells_EBV.transformed_lymphocytes, Cells_Transformed_fibroblasts, Adrenal_Gland, Skin_Not_Sun_Exposed_Suprapubic, Esophagus_Mucosa, Brain_Caudate_basal_ganglia, Minor_Salivary_Gland, Brain_Substantia_nigra, Nerve_Tibial, Brain_Cerebellum, Brain_Hypothalamus, Spleen, Skin_Sun_Exposed_Lower_leg, Adipose_Subcutaneous, Testis, Muscle_Skeletal, Heart_Atrial_Appendage	18	9.94e-05	0.00614	2.8e-05
SORD	Colon_Transverse, Adipose_Subcutaneous, Liver, Brain_Putamen_basal_ganglia, Brain_Caudate_basal_ganglia, Cells_Transformed_fibroblasts, Brain_Spinal_cord_cervical_c.1, Nerve_Tibial, Brain_Nucleus_accumbens_basal_ganglia, Spleen, Breast_Mammary_Tissue, Testis, Lung, Thyroid, Brain_Hippocampus, Esophagus_Muscularis, Artery_Coronary, Artery_Aorta	18	0.106	0.374	0.0276
SERF2	Uterus, Esophagus_Gastroesophageal_Junction, Pancreas, Thyroid, Esophagus_Mucosa	5	0.531	0.435	0.034
ZSCAN29	Brain_Cerebellum, Vagina, Brain_Amygdala, Lung, Brain_Hippocampus	5	0.413	0.181	0.0035
DUOXA2	Esophagus_Mucosa, Skin_Not_Sun_Exposed_Suprapubic, Skin_Sun_Exposed_Lower_leg, Breast_Mammary_Tissue, Colon_Sigmoid, Lung, Testis	7	0.322	0.128	0.0901
DUOX2	Colon_Sigmoid, Skin_Sun_Exposed_Lower_leg, Brain_Spinal_cord_cervical_c.1, Lung, Brain_Caudate_basal_ganglia, Testis, Skin_Not_Sun_Exposed_Suprapubic, Liver, Heart_Atrial_Appendage	9	0.528	0.301	0.029
LYSMD2	Breast_Mammary_Tissue, Esophagus_Mucosa, Brain_Cerebellar_Hemisphere, Brain_Putamen_basal_ganglia, Adipose_Visceral_Omentum, Ovary, Brain_Nucleus_accumbens_basal_ganglia, Brain_Caudate_basal_ganglia, Heart_Atrial_Appendage, Vagina	10	0.107	0.0655	0.00835
SLC27A2	Brain_Nucleus_accumbens_basal_ganglia, Skin_Not_Sun_Exposed_Suprapubic, Lung, Vagina, Pancreas, Brain_Spinal_cord_cervical_c.1, Breast_Mammary_Tissue, Cells_EBV.transformed_lymphocytes, Minor_Salivary_Gland, Brain_Amygdala, Adipose_Subcutaneous, Brain_Cortex, Thyroid, Adrenal_Gland	14	0.034	0.0178	0.0185
FGF7	Brain_Hippocampus, Vagina, Cells_Transformed_fibroblasts, Ovary, Heart_Atrial_Appendage, Artery_Tibial, Nerve_Tibial	7	0.704	NA	0.0684
BNIP2	Heart_Atrial_Appendage, Brain_Cerebellum, Pancreas, Colon_Transverse, Muscle_Skeletal, Liver, Esophagus_Mucosa, Thyroid, Artery_Coronary, Adrenal_Gland, Artery_Tibial, Testis, Stomach	13	0.000128639	7.78e-08	0.000508
SRP14	Spleen, Brain_Hippocampus, Brain_Cortex, Adrenal_Gland, Brain_Spinal_cord_cervical_c.1, Whole_Blood, Breast_Mammary_Tissue, Brain_Cerebellum, Brain_Frontal_Cortex_BA9, Cells_Transformed_fibroblasts, Skin_Sun_Exposed_Lower_leg, Lung, Pituitary	13	0.041	1.35e-06	5.34e-09
BAHD1	Adipose_Subcutaneous, Artery_Aorta, Artery_Tibial, Breast_Mammary_Tissue, Liver, Muscle_Skeletal, Whole_Blood, Brain_Cortex, Artery_Coronary, Thyroid, Brain_Substantia_nigra, Pancreas, Esophagus_Muscularis, Lung, Colon_Sigmoid, Nerve_Tibial, Spleen, Cells_Transformed_fibroblasts, Testis, Brain_Anterior_cingulate_cortex_BA24, Brain_Hippocampus, Stomach, Small_Intestine_Terminal_Ileum, Esophagus_Gastroesophageal_Junction	24	0.031	0.000832	0.0254
DISP2	Thyroid, Adipose_Subcutaneous, Muscle_Skeletal, Whole_Blood, Artery_Coronary, Brain_Spinal_cord_cervical_c.1, Brain_Substantia_nigra, Prostate, Stomach, Skin_Sun_Exposed_Lower_leg, Artery_Tibial, Adipose_Visceral_Omentum, Cells_Transformed_fibroblasts, Esophagus_Gastroesophageal_Junction, Vagina, Testis, Lung, Adrenal_Gland, Pituitary, Liver, Ovary, Brain_Caudate_basal_ganglia, Brain_Amygdala, Brain_Frontal_Cortex_BA9, Brain_Putamen_basal_ganglia, Esophagus_Mucosa, Skin_Not_Sun_Exposed_Suprapubic, Colon_Sigmoid, Brain_Hypothalamus, Esophagus_Muscularis, Heart_Atrial_Appendage, Nerve_Tibial, Pancreas, Heart_Left_Ventricle, Artery_Aorta, Spleen, Minor_Salivary_Gland, Brain_Cortex, Brain_Nucleus_accumbens_basal_ganglia, Breast_Mammary_Tissue, Uterus	41	0.0186	0.000871	0.00629
CDAN1	Prostate, Brain_Hippocampus, Brain_Putamen_basal_ganglia, Brain_Anterior_cingulate_cortex_BA24, Brain_Caudate_basal_ganglia, Brain_Cerebellum, Uterus, Brain_Amygdala, Brain_Cerebellar_Hemisphere, Brain_Cortex, Adipose_Subcutaneous, Artery_Coronary, Breast_Mammary_Tissue, Nerve_Tibial, Heart_Left_Ventricle, Artery_Aorta, Lung, Pituitary, Colon_Sigmoid, Artery_Tibial, Brain_Spinal_cord_cervical_c.1, Pancreas, Colon_Transverse, Testis	24	0.0073	7.49e-44	0.00147
ANP32A	Heart_Left_Ventricle, Esophagus_Gastroesophageal_Junction, Skin_Sun_Exposed_Lower_leg	3	0.836	NA	0.0624
COMMD4	Uterus, Heart_Atrial_Appendage, Artery_Tibial, Skin_Sun_Exposed_Lower_leg, Brain_Amygdala, Stomach, Ovary, Adrenal_Gland, Esophagus_Gastroesophageal_Junction, Small_Intestine_Terminal_Ileum, Brain_Hippocampus, Breast_Mammary_Tissue, Brain_Nucleus_accumbens_basal_ganglia, Adipose_Subcutaneous, Brain_Anterior_cingulate_cortex_BA24	15	0.0012	4.88e-68	2.19e-06
UBE2Q2	Pituitary, Heart_Atrial_Appendage, Adrenal_Gland, Nerve_Tibial, Brain_Caudate_basal_ganglia, Liver, Lung, Colon_Sigmoid, Muscle_Skeletal, Adipose_Subcutaneous, Brain_Substantia_nigra, Breast_Mammary_Tissue, Cells_Transformed_fibroblasts, Skin_Sun_Exposed_Lower_leg, Esophagus_Mucosa, Artery_Tibial, Uterus	17	2.19e-05	6.05e-77	1.12e-35
PSTPIP1	Adipose_Subcutaneous, Adrenal_Gland, Brain_Anterior_cingulate_cortex_BA24, Heart_Left_Ventricle, Uterus, Nerve_Tibial, Skin_Not_Sun_Exposed_Suprapubic, Brain_Cerebellar_Hemisphere, Artery_Tibial, Spleen, Minor_Salivary_Gland, Muscle_Skeletal, Esophagus_Mucosa, Artery_Coronary, Brain_Putamen_basal_ganglia, Esophagus_Gastroesophageal_Junction, Brain_Frontal_Cortex_BA9, Whole_Blood	18	0.0018	3.28e-13	2.22e-05
HMG20A	Brain_Caudate_basal_ganglia, Heart_Left_Ventricle, Brain_Spinal_cord_cervical_c.1, Ovary, Brain_Anterior_cingulate_cortex_BA24, Pituitary, Brain_Cortex, Vagina, Prostate, Muscle_Skeletal, Brain_Frontal_Cortex_BA9, Brain_Cerebellar_Hemisphere, Colon_Transverse, Adrenal_Gland, Testis, Brain_Nucleus_accumbens_basal_ganglia	16	0.299	5.81e-06	0.00949
SCAPER	Colon_Transverse, Small_Intestine_Terminal_Ileum, Pituitary, Brain_Cerebellar_Hemisphere, Uterus, Skin_Sun_Exposed_Lower_leg, Pancreas, Thyroid, Brain_Cerebellum, Prostate, Adrenal_Gland, Liver, Adipose_Subcutaneous, Vagina, Whole_Blood, Breast_Mammary_Tissue, Ovary, Spleen, Artery_Coronary, Minor_Salivary_Gland, Cells_EBV.transformed_lymphocytes, Artery_Aorta, Lung, Esophagus_Mucosa, Brain_Anterior_cingulate_cortex_BA24, Muscle_Skeletal, Nerve_Tibial, Brain_Substantia_nigra, Esophagus_Muscularis, Heart_Left_Ventricle, Cells_Transformed_fibroblasts	31	0.046	1.59e-08	1.1e-05
TSPAN3	Brain_Cerebellum, Esophagus_Gastroesophageal_Junction, Adipose_Visceral_Omentum, Adipose_Subcutaneous, Pancreas, Skin_Not_Sun_Exposed_Suprapubic, Testis, Artery_Aorta, Esophagus_Muscularis, Pituitary, Uterus, Artery_Tibial, Nerve_Tibial, Esophagus_Mucosa, Breast_Mammary_Tissue, Ovary, Spleen, Small_Intestine_Terminal_Ileum, Whole_Blood, Colon_Sigmoid, Thyroid, Artery_Coronary, Heart_Left_Ventricle	23	0.126	8.88e-306	0.00949
WDR61	Brain_Cerebellum, Adipose_Subcutaneous, Lung, Artery_Coronary, Colon_Sigmoid, Brain_Caudate_basal_ganglia, Brain_Cortex, Brain_Nucleus_accumbens_basal_ganglia, Esophagus_Muscularis, Brain_Cerebellar_Hemisphere, Artery_Tibial, Brain_Amygdala, Brain_Hypothalamus, Testis, Nerve_Tibial, Esophagus_Gastroesophageal_Junction, Artery_Aorta, Heart_Atrial_Appendage	18	0.0079	0.00088	0.00451
NEIL1	Liver, Thyroid, Esophagus_Mucosa, Breast_Mammary_Tissue, Whole_Blood, Esophagus_Gastroesophageal_Junction, Skin_Not_Sun_Exposed_Suprapubic, Testis, Pancreas, Adipose_Visceral_Omentum, Brain_Substantia_nigra, Adipose_Subcutaneous, Brain_Putamen_basal_ganglia	13	7.9e-05	2.49e-51	1.21e-09
MAN2C1	Adipose_Subcutaneous, Muscle_Skeletal, Brain_Hypothalamus, Brain_Substantia_nigra, Skin_Sun_Exposed_Lower_leg, Artery_Coronary, Nerve_Tibial, Brain_Spinal_cord_cervical_c.1, Colon_Transverse, Whole_Blood, Pancreas, Artery_Tibial, Brain_Cortex, Cells_Transformed_fibroblasts, Adipose_Visceral_Omentum, Breast_Mammary_Tissue, Uterus, Esophagus_Gastroesophageal_Junction, Esophagus_Muscularis, Prostate, Skin_Not_Sun_Exposed_Suprapubic, Stomach, Brain_Putamen_basal_ganglia, Brain_Frontal_Cortex_BA9, Esophagus_Mucosa, Heart_Left_Ventricle, Lung, Ovary, Thyroid, Spleen, Testis, Artery_Aorta, Brain_Anterior_cingulate_cortex_BA24, Brain_Caudate_basal_ganglia, Brain_Cerebellum, Brain_Hippocampus, Brain_Nucleus_accumbens_basal_ganglia, Minor_Salivary_Gland, Small_Intestine_Terminal_Ileum, Vagina, Colon_Sigmoid, Cells_EBV.transformed_lymphocytes, Adrenal_Gland, Liver, Pituitary, Heart_Atrial_Appendage, Brain_Amygdala, Brain_Cerebellar_Hemisphere	48	9.82e-08	3.12e-11	9.8e-09
DNAJA4	Brain_Frontal_Cortex_BA9, Heart_Left_Ventricle, Brain_Anterior_cingulate_cortex_BA24, Brain_Putamen_basal_ganglia, Brain_Cortex, Minor_Salivary_Gland, Breast_Mammary_Tissue, Brain_Caudate_basal_ganglia, Colon_Transverse, Brain_Cerebellar_Hemisphere, Cells_Transformed_fibroblasts, Skin_Not_Sun_Exposed_Suprapubic, Thyroid	13	0.072	1.45e-09	0.00696
MESDC1	Brain_Cerebellar_Hemisphere, Adrenal_Gland, Skin_Not_Sun_Exposed_Suprapubic, Artery_Tibial, Spleen, Brain_Spinal_cord_cervical_c.1	6	0.092	0.00873	0.00249
TPM1	Heart_Atrial_Appendage, Esophagus_Muscularis, Brain_Nucleus_accumbens_basal_ganglia, Small_Intestine_Terminal_Ileum, Skin_Not_Sun_Exposed_Suprapubic, Whole_Blood, Minor_Salivary_Gland, Artery_Coronary, Esophagus_Gastroesophageal_Junction, Muscle_Skeletal, Brain_Hippocampus, Esophagus_Mucosa, Brain_Anterior_cingulate_cortex_BA24, Skin_Sun_Exposed_Lower_leg, Adipose_Subcutaneous, Thyroid, Liver, Brain_Putamen_basal_ganglia, Nerve_Tibial	19	0.135	0.0112	0.00451
IGF1R	Heart_Left_Ventricle, Pituitary, Esophagus_Mucosa, Esophagus_Muscularis, Brain_Amygdala, Breast_Mammary_Tissue, Esophagus_Gastroesophageal_Junction, Brain_Hippocampus, Muscle_Skeletal, Cells_EBV.transformed_lymphocytes, Heart_Atrial_Appendage, Artery_Coronary	12	2.63e-05	2.52e-18	4.09e-37
ARRDC4	Spleen, Esophagus_Mucosa, Heart_Atrial_Appendage, Brain_Anterior_cingulate_cortex_BA24, Brain_Nucleus_accumbens_basal_ganglia, Brain_Substantia_nigra	6	0.515	0.135	0.0604
PIF1	Heart_Left_Ventricle, Brain_Substantia_nigra, Brain_Amygdala, Breast_Mammary_Tissue, Brain_Cortex, Cells_EBV.transformed_lymphocytes, Artery_Coronary, Pituitary, Brain_Frontal_Cortex_BA9, Brain_Caudate_basal_ganglia, Brain_Cerebellar_Hemisphere, Thyroid, Brain_Putamen_basal_ganglia, Brain_Cerebellum, Brain_Hippocampus	15	0.042	0.0414	0.00667
BBS4	Brain_Spinal_cord_cervical_c.1, Brain_Hypothalamus, Brain_Nucleus_accumbens_basal_ganglia, Adrenal_Gland, Breast_Mammary_Tissue, Heart_Left_Ventricle, Artery_Tibial, Artery_Aorta, Cells_Transformed_fibroblasts, Esophagus_Muscularis, Muscle_Skeletal, Prostate, Esophagus_Mucosa, Stomach, Brain_Cortex, Brain_Cerebellar_Hemisphere, Minor_Salivary_Gland, Brain_Hippocampus, Skin_Not_Sun_Exposed_Suprapubic, Pituitary, Ovary	21	0.000137273	2.84e-12	1.26e-05
CYP1A1	Breast_Mammary_Tissue, Colon_Sigmoid, Lung, Adipose_Visceral_Omentum, Colon_Transverse, Muscle_Skeletal, Adipose_Subcutaneous, Artery_Aorta, Cells_Transformed_fibroblasts, Vagina, Artery_Tibial, Esophagus_Muscularis, Brain_Cerebellum, Esophagus_Mucosa, Brain_Cerebellar_Hemisphere, Nerve_Tibial, Brain_Putamen_basal_ganglia, Brain_Nucleus_accumbens_basal_ganglia, Ovary, Spleen, Brain_Amygdala	21	6.41e-05	5.15e-84	1.37e-07
ADAMTS17	Brain_Hypothalamus, Brain_Frontal_Cortex_BA9, Esophagus_Mucosa, Esophagus_Muscularis, Pancreas, Brain_Hippocampus, Breast_Mammary_Tissue, Stomach, Skin_Not_Sun_Exposed_Suprapubic, Colon_Transverse, Esophagus_Gastroesophageal_Junction, Lung, Nerve_Tibial, Pituitary, Skin_Sun_Exposed_Lower_leg, Liver, Heart_Atrial_Appendage, Brain_Anterior_cingulate_cortex_BA24, Testis, Adrenal_Gland, Muscle_Skeletal, Adipose_Subcutaneous, Cells_EBV.transformed_lymphocytes	23	0.026	0.127	0.017
LINS	Brain_Frontal_Cortex_BA9, Brain_Hippocampus, Heart_Left_Ventricle, Pancreas, Breast_Mammary_Tissue, Cells_Transformed_fibroblasts, Brain_Anterior_cingulate_cortex_BA24, Muscle_Skeletal, Colon_Transverse, Esophagus_Mucosa, Lung, Ovary, Brain_Hypothalamus, Esophagus_Gastroesophageal_Junction, Esophagus_Muscularis, Small_Intestine_Terminal_Ileum, Spleen, Stomach, Thyroid, Brain_Cerebellar_Hemisphere, Artery_Aorta, Heart_Atrial_Appendage, Brain_Substantia_nigra, Pituitary, Skin_Not_Sun_Exposed_Suprapubic	25	0.177	0.00917	0.00913
ULK3	Spleen, Lung, Minor_Salivary_Gland, Pancreas, Cells_EBV.transformed_lymphocytes, Heart_Left_Ventricle, Colon_Sigmoid, Ovary, Artery_Tibial, Cells_Transformed_fibroblasts, Prostate, Adipose_Visceral_Omentum, Adipose_Subcutaneous, Muscle_Skeletal, Artery_Aorta, Breast_Mammary_Tissue, Esophagus_Gastroesophageal_Junction, Liver, Stomach, Whole_Blood, Testis, Brain_Spinal_cord_cervical_c.1, Brain_Anterior_cingulate_cortex_BA24, Skin_Not_Sun_Exposed_Suprapubic, Brain_Hippocampus, Thyroid, Adrenal_Gland	27	0.000802268	7.27e-22	0.000117
PCSK6	Nerve_Tibial, Liver, Brain_Putamen_basal_ganglia, Cells_Transformed_fibroblasts, Artery_Coronary, Adipose_Visceral_Omentum	6	0.637	0.00376	0.0141
SCAMP2	Brain_Cerebellum, Esophagus_Mucosa, Nerve_Tibial, Brain_Putamen_basal_ganglia, Skin_Sun_Exposed_Lower_leg, Small_Intestine_Terminal_Ileum, Brain_Nucleus_accumbens_basal_ganglia, Skin_Not_Sun_Exposed_Suprapubic, Brain_Frontal_Cortex_BA9, Artery_Tibial, Stomach, Whole_Blood, Heart_Atrial_Appendage, Brain_Anterior_cingulate_cortex_BA24, Spleen, Testis, Vagina, Esophagus_Muscularis, Pituitary, Artery_Aorta, Brain_Hypothalamus, Brain_Caudate_basal_ganglia	22	0.000154534	3.54e-21	1.03e-06
HAPLN3	Lung, Skin_Not_Sun_Exposed_Suprapubic, Adipose_Subcutaneous, Adrenal_Gland, Colon_Transverse, Heart_Left_Ventricle, Muscle_Skeletal, Nerve_Tibial, Stomach, Brain_Putamen_basal_ganglia, Esophagus_Muscularis, Colon_Sigmoid, Ovary, Brain_Cortex, Brain_Hippocampus, Testis, Adipose_Visceral_Omentum, Brain_Cerebellum, Brain_Frontal_Cortex_BA9, Brain_Hypothalamus, Brain_Nucleus_accumbens_basal_ganglia, Brain_Substantia_nigra, Heart_Atrial_Appendage, Thyroid, Artery_Aorta, Skin_Sun_Exposed_Lower_leg, Liver	27	0.226	0.0152	0.0378
POLG	Brain_Anterior_cingulate_cortex_BA24, Brain_Amygdala	2	0.925	NA	0.12
ABHD2	Nerve_Tibial, Colon_Transverse, Esophagus_Muscularis, Colon_Sigmoid	4	0.997	NA	0.317
WDR93	Brain_Hippocampus, Adipose_Subcutaneous, Artery_Coronary, Cells_Transformed_fibroblasts, Skin_Not_Sun_Exposed_Suprapubic, Brain_Spinal_cord_cervical_c.1, Brain_Hypothalamus, Lung, Stomach, Pituitary	10	0.266	0.00609	0.00686
TICRR	Adipose_Visceral_Omentum, Brain_Cortex, Lung, Spleen, Artery_Tibial, Heart_Left_Ventricle, Thyroid, Brain_Frontal_Cortex_BA9	8	0.84	0.456	0.179
DET1	Esophagus_Gastroesophageal_Junction, Skin_Not_Sun_Exposed_Suprapubic, Thyroid, Colon_Sigmoid, Cells_Transformed_fibroblasts, Esophagus_Muscularis, Spleen, Muscle_Skeletal, Brain_Anterior_cingulate_cortex_BA24, Stomach, Testis, Small_Intestine_Terminal_Ileum, Prostate	13	0.119	0.362	0.0455
MFGE8	Brain_Substantia_nigra, Brain_Cortex, Adrenal_Gland, Ovary, Lung, Adipose_Visceral_Omentum, Cells_Transformed_fibroblasts, Vagina, Testis, Colon_Sigmoid, Artery_Aorta, Muscle_Skeletal	12	0.565	0.81	0.0712
ZNF710	Esophagus_Muscularis, Heart_Atrial_Appendage, Heart_Left_Ventricle, Nerve_Tibial, Artery_Aorta, Artery_Tibial, Breast_Mammary_Tissue, Skin_Not_Sun_Exposed_Suprapubic, Small_Intestine_Terminal_Ileum, Thyroid, Brain_Nucleus_accumbens_basal_ganglia, Brain_Cerebellum, Brain_Anterior_cingulate_cortex_BA24, Spleen, Adipose_Subcutaneous, Lung, Minor_Salivary_Gland	17	0.0037	5.63e-06	4.78e-08
UNC45A	Brain_Hippocampus, Brain_Cerebellar_Hemisphere, Spleen	3	0.776	0.214	0.0567
ST8SIA2	Heart_Left_Ventricle, Testis, Brain_Nucleus_accumbens_basal_ganglia, Brain_Cortex, Brain_Substantia_nigra, Esophagus_Gastroesophageal_Junction, Minor_Salivary_Gland	7	0.067	0.0181	0.00608
MCTP2	Prostate, Esophagus_Muscularis, Muscle_Skeletal, Minor_Salivary_Gland, Pituitary, Colon_Transverse	6	0.129	0.019	0.0156
IQGAP1	Skin_Not_Sun_Exposed_Suprapubic, Brain_Anterior_cingulate_cortex_BA24, Cells_Transformed_fibroblasts, Skin_Sun_Exposed_Lower_leg, Whole_Blood, Adipose_Visceral_Omentum, Adipose_Subcutaneous, Small_Intestine_Terminal_Ileum, Lung, Vagina	10	0.383	0.751	0.0458
CRTC3	Artery_Coronary, Brain_Cortex, Brain_Spinal_cord_cervical_c.1, Brain_Cerebellar_Hemisphere, Skin_Sun_Exposed_Lower_leg, Small_Intestine_Terminal_Ileum, Stomach, Cells_Transformed_fibroblasts, Esophagus_Mucosa, Esophagus_Muscularis, Brain_Cerebellum, Vagina	12	0.231	0.0137	0.00298
EFTUD1	Brain_Cortex, Brain_Amygdala, Prostate, Testis, Artery_Tibial, Colon_Sigmoid, Skin_Not_Sun_Exposed_Suprapubic, Adrenal_Gland, Brain_Caudate_basal_ganglia, Stomach, Breast_Mammary_Tissue, Brain_Hippocampus, Spleen, Brain_Frontal_Cortex_BA9, Brain_Nucleus_accumbens_basal_ganglia, Pituitary, Pancreas, Ovary	18	0.36	1.68e-19	0.0248
SEC11A	Esophagus_Muscularis, Muscle_Skeletal, Artery_Tibial, Uterus, Heart_Atrial_Appendage, Brain_Substantia_nigra	6	0.202	0.00782	0.00211
TEX9	Brain_Substantia_nigra, Brain_Cerebellar_Hemisphere, Artery_Aorta, Brain_Spinal_cord_cervical_c.1, Brain_Nucleus_accumbens_basal_ganglia, Cells_Transformed_fibroblasts, Vagina, Spleen, Testis, Adipose_Visceral_Omentum, Muscle_Skeletal, Artery_Tibial	12	0.301	9.83e-05	0.0156
TUBGCP5	Adrenal_Gland, Artery_Tibial, Brain_Hippocampus, Artery_Coronary, Esophagus_Mucosa	5	0.521	0.0262	0.0327
CERS3	Brain_Nucleus_accumbens_basal_ganglia, Adipose_Subcutaneous, Pituitary, Whole_Blood, Testis, Brain_Cerebellar_Hemisphere, Brain_Amygdala, Uterus	8	0.506	0.25	0.0212
LRRK1	Thyroid, Adrenal_Gland, Brain_Hippocampus, Esophagus_Muscularis, Artery_Coronary, Testis, Skin_Sun_Exposed_Lower_leg, Heart_Atrial_Appendage, Muscle_Skeletal, Whole_Blood, Skin_Not_Sun_Exposed_Suprapubic, Liver, Minor_Salivary_Gland, Artery_Tibial, Brain_Cortex, Breast_Mammary_Tissue, Heart_Left_Ventricle, Small_Intestine_Terminal_Ileum, Stomach, Brain_Anterior_cingulate_cortex_BA24, Esophagus_Mucosa, Pancreas	22	0.369	0.257	0.0672
ADAMTSL3	Heart_Atrial_Appendage, Esophagus_Muscularis, Ovary, Pancreas, Esophagus_Gastroesophageal_Junction, Adipose_Visceral_Omentum, Heart_Left_Ventricle, Stomach, Brain_Substantia_nigra, Adipose_Subcutaneous, Esophagus_Mucosa, Artery_Coronary, Cells_EBV.transformed_lymphocytes, Skin_Sun_Exposed_Lower_leg, Liver, Adrenal_Gland	16	0.193	0.000588	0.0276
WHAMM	Vagina, Esophagus_Gastroesophageal_Junction, Heart_Atrial_Appendage, Cells_EBV.transformed_lymphocytes, Colon_Sigmoid, Brain_Hypothalamus, Thyroid	7	0.574	0.0037	0.103
NPTN	Brain_Cerebellum, Cells_EBV.transformed_lymphocytes, Heart_Atrial_Appendage, Vagina, Brain_Hypothalamus, Artery_Tibial, Brain_Caudate_basal_ganglia, Colon_Transverse	8	0.005	0.0125	0.00117
GALK2	Brain_Frontal_Cortex_BA9, Pituitary, Small_Intestine_Terminal_Ileum, Brain_Hypothalamus	4	0.979	NA	0.249
BUB1B	Lung, Brain_Frontal_Cortex_BA9, Adrenal_Gland, Heart_Left_Ventricle, Brain_Hippocampus, Colon_Sigmoid, Artery_Tibial, Cells_EBV.transformed_lymphocytes, Brain_Caudate_basal_ganglia, Ovary	10	4.02e-05	5.82e-08	3.9e-08
RNF111	Minor_Salivary_Gland, Lung, Muscle_Skeletal, Brain_Hypothalamus, Adipose_Visceral_Omentum, Prostate, Brain_Substantia_nigra, Colon_Transverse	8	0.055	0.00563	0.00167
FAM81A	Thyroid, Brain_Hypothalamus, Colon_Transverse, Esophagus_Mucosa, Vagina, Nerve_Tibial, Pituitary, Adipose_Subcutaneous, Esophagus_Gastroesophageal_Junction, Esophagus_Muscularis, Brain_Caudate_basal_ganglia, Small_Intestine_Terminal_Ileum, Brain_Cerebellar_Hemisphere	13	0.058	0.0193	0.028
SNX22	Spleen, Nerve_Tibial, Brain_Amygdala, Ovary, Heart_Atrial_Appendage, Thyroid	6	0.222	0.127	0.00811
AP3S2	Brain_Caudate_basal_ganglia, Colon_Transverse, Brain_Cerebellar_Hemisphere, Artery_Coronary, Brain_Frontal_Cortex_BA9, Brain_Putamen_basal_ganglia, Minor_Salivary_Gland, Artery_Aorta, Lung, Adipose_Visceral_Omentum, Cells_Transformed_fibroblasts, Brain_Amygdala, Brain_Substantia_nigra, Prostate, Small_Intestine_Terminal_Ileum, Skin_Sun_Exposed_Lower_leg, Brain_Hypothalamus, Liver, Colon_Sigmoid, Thyroid, Skin_Not_Sun_Exposed_Suprapubic, Esophagus_Muscularis, Esophagus_Mucosa, Vagina, Adrenal_Gland, Stomach, Whole_Blood, Heart_Atrial_Appendage, Ovary, Uterus, Adipose_Subcutaneous, Artery_Tibial, Muscle_Skeletal, Heart_Left_Ventricle, Pancreas, Esophagus_Gastroesophageal_Junction, Pituitary, Nerve_Tibial, Brain_Cerebellum, Spleen	40	0.129	0.376	0.057
ADPGK	Liver, Artery_Aorta, Stomach, Esophagus_Muscularis, Brain_Substantia_nigra, Adipose_Visceral_Omentum, Brain_Cortex, Skin_Not_Sun_Exposed_Suprapubic, Brain_Hippocampus, Testis, Whole_Blood, Colon_Sigmoid, Brain_Nucleus_accumbens_basal_ganglia, Pancreas, Esophagus_Mucosa, Colon_Transverse, Brain_Putamen_basal_ganglia, Adrenal_Gland, Cells_Transformed_fibroblasts, Nerve_Tibial	20	0.00012511	2.29e-36	2.05e-06
STARD9	Whole_Blood, Heart_Left_Ventricle, Adipose_Subcutaneous, Skin_Not_Sun_Exposed_Suprapubic, Artery_Tibial, Adipose_Visceral_Omentum, Brain_Putamen_basal_ganglia, Lung, Testis, Cells_Transformed_fibroblasts, Nerve_Tibial, Colon_Sigmoid, Adrenal_Gland	13	0.0011	0.0447	0.00142
UBR1	Heart_Left_Ventricle, Brain_Putamen_basal_ganglia, Brain_Caudate_basal_ganglia, Artery_Aorta, Brain_Spinal_cord_cervical_c.1, Muscle_Skeletal, Lung, Pituitary, Brain_Cerebellum, Liver, Skin_Sun_Exposed_Lower_leg, Esophagus_Muscularis, Cells_Transformed_fibroblasts, Heart_Atrial_Appendage	14	0.019	9.58e-05	0.00254
LIPC	Skin_Not_Sun_Exposed_Suprapubic, Adipose_Subcutaneous, Brain_Hippocampus, Brain_Anterior_cingulate_cortex_BA24, Adipose_Visceral_Omentum, Esophagus_Gastroesophageal_Junction, Brain_Cerebellum, Nerve_Tibial, Ovary, Brain_Spinal_cord_cervical_c.1, Breast_Mammary_Tissue	11	0.188	0.112	0.00866
RAB8B	Brain_Anterior_cingulate_cortex_BA24, Brain_Cerebellum, Brain_Cortex, Brain_Hippocampus, Brain_Spinal_cord_cervical_c.1, Thyroid, Minor_Salivary_Gland, Lung, Adrenal_Gland, Pituitary, Brain_Cerebellar_Hemisphere, Cells_EBV.transformed_lymphocytes, Brain_Putamen_basal_ganglia, Brain_Hypothalamus, Cells_Transformed_fibroblasts, Pancreas, Testis, Liver, Small_Intestine_Terminal_Ileum	19	2.36e-05	5.81e-05	0.000239
ZFYVE19	Ovary, Minor_Salivary_Gland, Brain_Putamen_basal_ganglia, Cells_Transformed_fibroblasts, Breast_Mammary_Tissue, Esophagus_Gastroesophageal_Junction, Pituitary, Heart_Left_Ventricle, Adipose_Visceral_Omentum, Brain_Spinal_cord_cervical_c.1, Heart_Atrial_Appendage, Nerve_Tibial, Pancreas, Colon_Sigmoid, Adipose_Subcutaneous, Spleen, Thyroid, Colon_Transverse, Uterus, Skin_Sun_Exposed_Lower_leg, Artery_Tibial, Cells_EBV.transformed_lymphocytes, Adrenal_Gland, Artery_Aorta, Brain_Cerebellum, Brain_Substantia_nigra, Esophagus_Mucosa, Liver, Lung, Small_Intestine_Terminal_Ileum, Whole_Blood, Stomach, Esophagus_Muscularis, Brain_Amygdala, Testis	35	0.249	0.912	0.0525
SPINT1	Heart_Atrial_Appendage, Heart_Left_Ventricle, Esophagus_Muscularis, Liver, Brain_Cortex, Minor_Salivary_Gland, Muscle_Skeletal, Cells_EBV.transformed_lymphocytes, Brain_Cerebellum	9	0.435	0.0728	0.0559
FBN1	Testis, Brain_Hippocampus, Nerve_Tibial	3	0.839	0.138	0.156
LARP6	Artery_Aorta, Nerve_Tibial, Spleen, Thyroid, Stomach, Artery_Tibial, Breast_Mammary_Tissue, Adipose_Visceral_Omentum, Brain_Spinal_cord_cervical_c.1, Cells_Transformed_fibroblasts, Liver, Brain_Cortex, Adipose_Subcutaneous	13	0.356	0.0193	0.0336
COPS2	Adrenal_Gland, Testis, Colon_Transverse	3	0.65	NA	0.0655
GABRB3	Uterus, Ovary, Heart_Atrial_Appendage, Spleen, Adrenal_Gland, Artery_Coronary, Brain_Cerebellar_Hemisphere, Brain_Cortex, Stomach, Skin_Sun_Exposed_Lower_leg, Skin_Not_Sun_Exposed_Suprapubic, Esophagus_Gastroesophageal_Junction, Colon_Transverse, Breast_Mammary_Tissue, Testis, Esophagus_Muscularis	16	0.04	0.00894	0.0105
ARIH1	Brain_Cerebellar_Hemisphere, Esophagus_Muscularis, Prostate, Adipose_Visceral_Omentum, Cells_Transformed_fibroblasts, Brain_Amygdala	6	8.83e-05	2.25e-12	1.6e-08
FAM227B	Liver, Pituitary, Brain_Nucleus_accumbens_basal_ganglia, Small_Intestine_Terminal_Ileum, Adrenal_Gland, Brain_Amygdala, Minor_Salivary_Gland, Colon_Transverse	8	0.921	0.134	0.147
IDH3A	Liver, Minor_Salivary_Gland, Cells_Transformed_fibroblasts, Ovary, Brain_Putamen_basal_ganglia, Brain_Cerebellar_Hemisphere, Brain_Frontal_Cortex_BA9	7	0.0023	7.13e-05	1.05e-05
CRABP1	Brain_Hippocampus, Colon_Sigmoid, Colon_Transverse, Adipose_Visceral_Omentum, Brain_Caudate_basal_ganglia, Brain_Hypothalamus, Brain_Putamen_basal_ganglia, Minor_Salivary_Gland, Esophagus_Muscularis, Heart_Atrial_Appendage, Brain_Amygdala	11	0.03	0.00503	0.00293
PRTG	Adipose_Subcutaneous, Cells_Transformed_fibroblasts, Brain_Nucleus_accumbens_basal_ganglia, Brain_Hypothalamus, Colon_Transverse, Skin_Not_Sun_Exposed_Suprapubic, Esophagus_Muscularis, Heart_Left_Ventricle, Ovary, Brain_Cortex, Spleen	11	0.047	0.234	0.00905
LEO1	Brain_Caudate_basal_ganglia, Heart_Left_Ventricle, Brain_Amygdala, Vagina, Cells_EBV.transformed_lymphocytes, Heart_Atrial_Appendage, Uterus, Lung, Adipose_Subcutaneous	9	0.131	3.86e-06	0.0354
HDGFRP3	Brain_Caudate_basal_ganglia, Cells_Transformed_fibroblasts, Brain_Cerebellum, Skin_Not_Sun_Exposed_Suprapubic, Thyroid, Cells_EBV.transformed_lymphocytes, Brain_Hypothalamus, Skin_Sun_Exposed_Lower_leg, Esophagus_Gastroesophageal_Junction, Artery_Aorta, Adipose_Subcutaneous, Whole_Blood, Nerve_Tibial, Brain_Amygdala, Muscle_Skeletal	15	0.149	0.00317	0.0171
TMED3	Esophagus_Muscularis, Nerve_Tibial, Stomach, Testis, Thyroid	5	0.026	0.0162	0.000329
CHRFAM7A	Brain_Frontal_Cortex_BA9, Brain_Anterior_cingulate_cortex_BA24, Brain_Hippocampus, Brain_Cerebellar_Hemisphere, Esophagus_Mucosa, Colon_Transverse, Brain_Cerebellum, Heart_Atrial_Appendage, Brain_Caudate_basal_ganglia, Skin_Sun_Exposed_Lower_leg	10	0.669	0.545	0.0643
ZNF592	Brain_Cerebellum, Testis, Brain_Substantia_nigra, Artery_Coronary, Liver	5	0.416	0.0212	0.013
CASC4	Skin_Sun_Exposed_Lower_leg, Liver, Colon_Sigmoid, Adipose_Subcutaneous, Pancreas, Muscle_Skeletal, Artery_Coronary	7	0.228	0.203	0.0617
CATSPER2	Heart_Atrial_Appendage, Testis, Artery_Coronary, Artery_Aorta, Heart_Left_Ventricle, Liver, Brain_Nucleus_accumbens_basal_ganglia, Brain_Cerebellum, Brain_Cerebellar_Hemisphere, Brain_Hypothalamus, Brain_Hippocampus, Cells_Transformed_fibroblasts	12	0.806	0.107	0.11
STRCP1	Skin_Not_Sun_Exposed_Suprapubic, Skin_Sun_Exposed_Lower_leg, Prostate, Adrenal_Gland, Small_Intestine_Terminal_Ileum, Brain_Amygdala, Vagina, Esophagus_Gastroesophageal_Junction, Adipose_Visceral_Omentum, Brain_Hypothalamus, Adipose_Subcutaneous, Nerve_Tibial, Cells_EBV.transformed_lymphocytes, Liver, Brain_Spinal_cord_cervical_c.1, Ovary, Colon_Transverse, Artery_Aorta	18	0.401	0.803	0.0832
FAM96A	Artery_Coronary, Brain_Cortex, Colon_Transverse, Heart_Left_Ventricle, Esophagus_Muscularis, Artery_Aorta, Esophagus_Gastroesophageal_Junction, Prostate, Skin_Not_Sun_Exposed_Suprapubic, Spleen, Adipose_Visceral_Omentum, Cells_EBV.transformed_lymphocytes	12	0.000377387	2.14e-34	0.000165
KIF7	Artery_Coronary, Brain_Cerebellar_Hemisphere, Pituitary, Brain_Cortex, Esophagus_Gastroesophageal_Junction, Brain_Hippocampus, Heart_Left_Ventricle, Brain_Frontal_Cortex_BA9, Esophagus_Mucosa, Skin_Not_Sun_Exposed_Suprapubic, Cells_EBV.transformed_lymphocytes	11	0.691	0.11	0.0725
PLIN1	Pituitary, Brain_Hypothalamus, Brain_Spinal_cord_cervical_c.1, Brain_Cerebellar_Hemisphere, Skin_Sun_Exposed_Lower_leg, Testis, Brain_Cortex, Uterus, Brain_Anterior_cingulate_cortex_BA24, Spleen	10	0.143	0.359	0.00639
PEX11A	Colon_Transverse, Pituitary, Skin_Not_Sun_Exposed_Suprapubic, Thyroid, Brain_Cerebellum, Brain_Frontal_Cortex_BA9, Artery_Tibial, Cells_Transformed_fibroblasts, Lung, Muscle_Skeletal, Skin_Sun_Exposed_Lower_leg, Brain_Cerebellar_Hemisphere, Heart_Atrial_Appendage, Cells_EBV.transformed_lymphocytes, Brain_Caudate_basal_ganglia	15	0.117	1.83e-05	0.0505
ANPEP	Skin_Sun_Exposed_Lower_leg, Adipose_Subcutaneous, Skin_Not_Sun_Exposed_Suprapubic, Whole_Blood, Lung, Colon_Sigmoid, Esophagus_Gastroesophageal_Junction, Esophagus_Mucosa, Esophagus_Muscularis, Heart_Atrial_Appendage, Heart_Left_Ventricle, Stomach, Breast_Mammary_Tissue, Cells_EBV.transformed_lymphocytes, Brain_Spinal_cord_cervical_c.1, Adipose_Visceral_Omentum	16	0.205	0.0302	0.0188
RBPMS2	Pancreas, Esophagus_Mucosa, Brain_Putamen_basal_ganglia, Colon_Sigmoid, Ovary, Adipose_Subcutaneous, Testis, Artery_Aorta, Artery_Tibial, Uterus, Brain_Frontal_Cortex_BA9, Muscle_Skeletal	12	0.018	0.00092	0.000991
ANKDD1A	Brain_Frontal_Cortex_BA9, Uterus, Breast_Mammary_Tissue, Adipose_Subcutaneous, Brain_Cerebellar_Hemisphere, Spleen, Brain_Anterior_cingulate_cortex_BA24, Colon_Transverse, Whole_Blood, Vagina, Small_Intestine_Terminal_Ileum, Brain_Cerebellum, Skin_Not_Sun_Exposed_Suprapubic, Heart_Atrial_Appendage, Artery_Tibial, Brain_Nucleus_accumbens_basal_ganglia, Colon_Sigmoid, Esophagus_Gastroesophageal_Junction, Esophagus_Muscularis, Esophagus_Mucosa, Cells_EBV.transformed_lymphocytes, Lung, Brain_Cortex, Pituitary, Brain_Amygdala, Artery_Aorta, Adipose_Visceral_Omentum, Artery_Coronary, Cells_Transformed_fibroblasts	29	0.05	7.08e-38	0.00311
VPS39	Nerve_Tibial, Brain_Amygdala, Brain_Anterior_cingulate_cortex_BA24, Muscle_Skeletal, Heart_Left_Ventricle, Skin_Sun_Exposed_Lower_leg, Heart_Atrial_Appendage, Brain_Nucleus_accumbens_basal_ganglia, Brain_Frontal_Cortex_BA9, Artery_Coronary, Thyroid, Cells_Transformed_fibroblasts, Brain_Putamen_basal_ganglia, Liver, Pituitary, Stomach	16	0.0016	9.57e-05	0.002
MTMR10	Esophagus_Mucosa, Breast_Mammary_Tissue, Brain_Cerebellar_Hemisphere, Brain_Cerebellum, Spleen, Artery_Coronary, Artery_Tibial, Brain_Hypothalamus, Nerve_Tibial, Pituitary, Skin_Sun_Exposed_Lower_leg, Cells_Transformed_fibroblasts, Brain_Nucleus_accumbens_basal_ganglia	13	0.392	0.909	0.0363
SCG5	Brain_Anterior_cingulate_cortex_BA24, Muscle_Skeletal, Thyroid, Brain_Frontal_Cortex_BA9, Brain_Cortex, Liver, Brain_Hippocampus	7	0.013	0.203	0.00312
GREM1	Heart_Atrial_Appendage, Artery_Tibial, Vagina, Breast_Mammary_Tissue, Brain_Anterior_cingulate_cortex_BA24, Skin_Not_Sun_Exposed_Suprapubic, Brain_Caudate_basal_ganglia, Liver	8	0.099	0.0115	0.00245
DIS3L	Cells_EBV.transformed_lymphocytes, Brain_Anterior_cingulate_cortex_BA24, Brain_Amygdala, Small_Intestine_Terminal_Ileum, Brain_Cerebellar_Hemisphere, Brain_Cerebellum, Brain_Frontal_Cortex_BA9, Cells_Transformed_fibroblasts, Brain_Hypothalamus, Skin_Sun_Exposed_Lower_leg, Esophagus_Muscularis, Ovary, Artery_Aorta, Stomach, Esophagus_Mucosa, Vagina, Minor_Salivary_Gland	17	0.122	0.00651	0.0022
CCNDBP1	Minor_Salivary_Gland, Pancreas, Brain_Putamen_basal_ganglia, Brain_Anterior_cingulate_cortex_BA24, Testis, Cells_EBV.transformed_lymphocytes	6	0.297	0.0238	0.00254
SMAD3	Heart_Left_Ventricle, Breast_Mammary_Tissue, Heart_Atrial_Appendage, Thyroid, Liver, Pancreas, Brain_Spinal_cord_cervical_c.1, Colon_Transverse, Uterus, Ovary, Muscle_Skeletal, Adipose_Visceral_Omentum, Skin_Sun_Exposed_Lower_leg, Esophagus_Mucosa, Brain_Caudate_basal_ganglia, Esophagus_Muscularis	16	0.0042	0.213	0.00283
MAP1A	Brain_Spinal_cord_cervical_c.1, Thyroid, Brain_Cerebellum	3	0.569	NA	0.0478
RCCD1	Pituitary, Cells_Transformed_fibroblasts, Brain_Anterior_cingulate_cortex_BA24, Artery_Tibial, Nerve_Tibial, Pancreas, Brain_Caudate_basal_ganglia, Artery_Aorta, Esophagus_Muscularis, Brain_Amygdala, Adipose_Subcutaneous, Uterus, Skin_Sun_Exposed_Lower_leg, Thyroid, Brain_Frontal_Cortex_BA9, Prostate, Artery_Coronary, Breast_Mammary_Tissue, Colon_Sigmoid, Colon_Transverse, Esophagus_Gastroesophageal_Junction, Esophagus_Mucosa, Minor_Salivary_Gland, Ovary, Skin_Not_Sun_Exposed_Suprapubic, Small_Intestine_Terminal_Ileum, Stomach, Testis, Whole_Blood, Liver, Adrenal_Gland, Adipose_Visceral_Omentum, Brain_Cerebellar_Hemisphere, Brain_Cerebellum, Brain_Cortex, Brain_Nucleus_accumbens_basal_ganglia, Brain_Putamen_basal_ganglia, Cells_EBV.transformed_lymphocytes, Heart_Atrial_Appendage, Heart_Left_Ventricle, Muscle_Skeletal	41	0.079	0.108	0.000801
PDIA3	Adipose_Visceral_Omentum, Brain_Amygdala	2	0.56	NA	0.0731
C15orf39	Heart_Left_Ventricle, Esophagus_Mucosa, Brain_Spinal_cord_cervical_c.1, Brain_Anterior_cingulate_cortex_BA24, Spleen, Testis, Ovary, Brain_Cerebellar_Hemisphere, Skin_Not_Sun_Exposed_Suprapubic, Colon_Sigmoid, Adrenal_Gland	11	0.000123115	8.2e-09	3.79e-05
ISLR2	Stomach, Vagina, Lung, Breast_Mammary_Tissue, Esophagus_Mucosa, Skin_Sun_Exposed_Lower_leg, Colon_Transverse, Brain_Nucleus_accumbens_basal_ganglia, Brain_Cortex, Adipose_Subcutaneous, Adipose_Visceral_Omentum, Esophagus_Gastroesophageal_Junction, Pancreas, Skin_Not_Sun_Exposed_Suprapubic, Thyroid, Cells_EBV.transformed_lymphocytes, Esophagus_Muscularis, Muscle_Skeletal, Prostate	19	0.018	0.00138	0.000241
FBXO22	Nerve_Tibial, Artery_Coronary, Brain_Cerebellum, Cells_Transformed_fibroblasts, Colon_Sigmoid, Colon_Transverse, Esophagus_Gastroesophageal_Junction, Adipose_Visceral_Omentum, Lung, Muscle_Skeletal, Pancreas, Artery_Aorta, Esophagus_Muscularis, Heart_Left_Ventricle, Heart_Atrial_Appendage, Minor_Salivary_Gland, Brain_Cerebellar_Hemisphere, Adrenal_Gland, Adipose_Subcutaneous, Uterus	20	2.11e-05	8.51e-59	4.3e-16
ADAL	Minor_Salivary_Gland, Adipose_Subcutaneous, Whole_Blood, Nerve_Tibial, Brain_Amygdala, Brain_Nucleus_accumbens_basal_ganglia, Artery_Tibial, Muscle_Skeletal, Ovary, Spleen, Esophagus_Gastroesophageal_Junction, Small_Intestine_Terminal_Ileum, Cells_Transformed_fibroblasts, Artery_Aorta, Lung, Esophagus_Muscularis, Brain_Hypothalamus, Skin_Sun_Exposed_Lower_leg, Brain_Caudate_basal_ganglia, Pituitary, Adipose_Visceral_Omentum, Brain_Cerebellar_Hemisphere, Heart_Atrial_Appendage, Colon_Transverse, Pancreas, Adrenal_Gland, Brain_Cerebellum, Skin_Not_Sun_Exposed_Suprapubic, Brain_Putamen_basal_ganglia, Heart_Left_Ventricle, Testis, Breast_Mammary_Tissue	32	0.244	0.876	0.0534
LCMT2	Colon_Transverse, Colon_Sigmoid, Esophagus_Gastroesophageal_Junction, Heart_Left_Ventricle, Esophagus_Muscularis, Nerve_Tibial, Brain_Putamen_basal_ganglia, Breast_Mammary_Tissue, Brain_Hypothalamus, Ovary, Cells_Transformed_fibroblasts, Spleen, Brain_Nucleus_accumbens_basal_ganglia, Skin_Not_Sun_Exposed_Suprapubic	14	0.321	0.706	0.0345
LRRC28	Brain_Cerebellar_Hemisphere, Brain_Anterior_cingulate_cortex_BA24, Breast_Mammary_Tissue	3	0.045	4.68e-08	0.000105
FEM1B	Artery_Tibial, Adipose_Subcutaneous, Liver, Uterus, Whole_Blood	5	0.265	0.000736	0.016
MAP2K1	Brain_Hypothalamus, Whole_Blood, Minor_Salivary_Gland, Thyroid, Adrenal_Gland, Adipose_Subcutaneous, Nerve_Tibial, Esophagus_Muscularis, Adipose_Visceral_Omentum, Esophagus_Mucosa, Artery_Tibial, Brain_Amygdala, Brain_Cortex, Colon_Sigmoid, Heart_Atrial_Appendage	15	0.233	0.127	0.0307
CSNK1G1	Lung, Skin_Sun_Exposed_Lower_leg, Spleen, Heart_Left_Ventricle, Adipose_Visceral_Omentum, Nerve_Tibial, Brain_Caudate_basal_ganglia, Stomach, Brain_Cerebellar_Hemisphere, Adrenal_Gland, Colon_Sigmoid, Adipose_Subcutaneous, Cells_Transformed_fibroblasts, Whole_Blood, Pituitary, Small_Intestine_Terminal_Ileum, Brain_Cerebellum, Brain_Hippocampus, Colon_Transverse, Ovary, Artery_Aorta, Artery_Coronary	22	0.0048	1.06e-86	0.00492
SNUPN	Small_Intestine_Terminal_Ileum, Colon_Transverse, Skin_Not_Sun_Exposed_Suprapubic, Colon_Sigmoid, Minor_Salivary_Gland, Esophagus_Mucosa, Whole_Blood, Esophagus_Muscularis, Adipose_Subcutaneous, Muscle_Skeletal, Adrenal_Gland, Thyroid, Adipose_Visceral_Omentum, Cells_Transformed_fibroblasts, Brain_Cerebellum, Breast_Mammary_Tissue, Testis, Brain_Hippocampus, Heart_Left_Ventricle, Pituitary, Skin_Sun_Exposed_Lower_leg, Artery_Coronary, Artery_Tibial, Brain_Hypothalamus, Brain_Spinal_cord_cervical_c.1, Esophagus_Gastroesophageal_Junction, Nerve_Tibial, Prostate, Brain_Cerebellar_Hemisphere, Uterus, Artery_Aorta, Brain_Amygdala, Brain_Caudate_basal_ganglia, Heart_Atrial_Appendage, Cells_EBV.transformed_lymphocytes, Brain_Cortex, Brain_Frontal_Cortex_BA9, Brain_Nucleus_accumbens_basal_ganglia, Lung, Ovary, Spleen, Brain_Anterior_cingulate_cortex_BA24, Vagina, Pancreas, Stomach	45	2.8e-05	0	1.21e-25
SIN3A	Skin_Not_Sun_Exposed_Suprapubic, Thyroid, Heart_Left_Ventricle, Brain_Nucleus_accumbens_basal_ganglia, Cells_Transformed_fibroblasts, Breast_Mammary_Tissue, Brain_Substantia_nigra, Artery_Coronary	8	0.000158903	9.74e-19	2.53e-06
PTPN9	Pituitary, Brain_Nucleus_accumbens_basal_ganglia, Esophagus_Gastroesophageal_Junction, Whole_Blood, Nerve_Tibial, Artery_Aorta, Spleen, Artery_Tibial, Muscle_Skeletal, Skin_Sun_Exposed_Lower_leg, Skin_Not_Sun_Exposed_Suprapubic, Esophagus_Muscularis, Small_Intestine_Terminal_Ileum, Lung, Artery_Coronary	15	2.75e-05	2.86e-09	4.83e-17
C15orf40	Brain_Amygdala, Brain_Spinal_cord_cervical_c.1, Cells_EBV.transformed_lymphocytes, Brain_Hypothalamus	4	0.868	0.0493	0.218
FAM103A1	Uterus, Brain_Cerebellar_Hemisphere, Adipose_Visceral_Omentum, Adrenal_Gland, Prostate	5	0.67	0.0968	0.121
CHRNA5	Adrenal_Gland, Adipose_Subcutaneous, Heart_Atrial_Appendage, Nerve_Tibial, Adipose_Visceral_Omentum, Brain_Putamen_basal_ganglia, Artery_Tibial, Brain_Cerebellum, Brain_Cortex, Brain_Hippocampus, Brain_Spinal_cord_cervical_c.1, Lung, Esophagus_Mucosa, Esophagus_Gastroesophageal_Junction, Minor_Salivary_Gland, Pituitary, Brain_Cerebellar_Hemisphere, Heart_Left_Ventricle, Muscle_Skeletal, Brain_Amygdala, Cells_Transformed_fibroblasts, Artery_Aorta, Brain_Caudate_basal_ganglia, Brain_Frontal_Cortex_BA9, Breast_Mammary_Tissue, Skin_Sun_Exposed_Lower_leg, Skin_Not_Sun_Exposed_Suprapubic, Esophagus_Muscularis, Brain_Nucleus_accumbens_basal_ganglia, Brain_Anterior_cingulate_cortex_BA24, Brain_Hypothalamus, Testis, Brain_Substantia_nigra, Prostate, Artery_Coronary, Colon_Transverse, Vagina, Whole_Blood, Uterus, Thyroid, Colon_Sigmoid	41	0.000119264	0.00163	2.54e-05
LINGO1	Brain_Cortex, Heart_Atrial_Appendage, Pancreas, Brain_Hippocampus, Artery_Tibial, Esophagus_Muscularis, Adipose_Subcutaneous, Artery_Coronary, Pituitary, Small_Intestine_Terminal_Ileum, Brain_Substantia_nigra, Brain_Spinal_cord_cervical_c.1	12	0.17	2.04e-13	0.0109
AVEN	Brain_Frontal_Cortex_BA9, Ovary, Colon_Transverse, Pituitary	4	0.98	NA	0.239
NIPA1	Artery_Aorta, Brain_Hippocampus, Cells_EBV.transformed_lymphocytes, Prostate, Adipose_Visceral_Omentum, Artery_Tibial, Pituitary, Testis	8	0.859	0.269	0.112
USP50	Adipose_Subcutaneous, Testis, Heart_Atrial_Appendage, Pituitary, Lung, Prostate, Uterus, Skin_Not_Sun_Exposed_Suprapubic, Cells_Transformed_fibroblasts	9	0.002	0.0129	0.00193
AKAP13	Esophagus_Gastroesophageal_Junction, Artery_Aorta, Lung, Brain_Putamen_basal_ganglia, Colon_Sigmoid, Cells_EBV.transformed_lymphocytes, Whole_Blood, Skin_Sun_Exposed_Lower_leg, Brain_Amygdala	9	0.072	0.00652	0.00204
PYGO1	Brain_Cerebellar_Hemisphere, Adipose_Visceral_Omentum, Muscle_Skeletal, Brain_Cerebellum, Colon_Sigmoid, Heart_Atrial_Appendage, Esophagus_Gastroesophageal_Junction, Adipose_Subcutaneous, Brain_Spinal_cord_cervical_c.1, Esophagus_Muscularis, Thyroid	11	0.2	0.00459	0.0429
SPATA5L1	Brain_Anterior_cingulate_cortex_BA24	1	0.893	NA	0.475
GATM	Brain_Hypothalamus, Adipose_Subcutaneous	2	0.657	0.000122	0.013
TLN2	Artery_Tibial, Muscle_Skeletal, Artery_Aorta, Adipose_Subcutaneous, Cells_Transformed_fibroblasts, Adipose_Visceral_Omentum, Small_Intestine_Terminal_Ileum	7	0.01	0.0841	0.00174
LDHAL6B	Prostate, Esophagus_Gastroesophageal_Junction, Liver, Thyroid, Muscle_Skeletal, Nerve_Tibial, Cells_EBV.transformed_lymphocytes, Esophagus_Muscularis, Artery_Tibial	9	0.081	0.0524	0.0148
ISG20	Pituitary, Spleen, Adipose_Subcutaneous, Lung, Muscle_Skeletal	5	0.365	NA	0.0581
STARD5	Brain_Caudate_basal_ganglia, Heart_Atrial_Appendage, Small_Intestine_Terminal_Ileum, Brain_Anterior_cingulate_cortex_BA24, Esophagus_Muscularis, Colon_Transverse, Testis	7	0.838	0.000296	0.0615
IL16	Artery_Tibial, Whole_Blood, Skin_Sun_Exposed_Lower_leg, Testis, Esophagus_Muscularis, Vagina, Adipose_Visceral_Omentum, Skin_Not_Sun_Exposed_Suprapubic, Esophagus_Mucosa, Brain_Hypothalamus	10	0.192	0.0991	0.00669
RASGRP1	Pituitary, Esophagus_Muscularis, Heart_Atrial_Appendage, Adipose_Subcutaneous, Spleen, Skin_Sun_Exposed_Lower_leg, Cells_EBV.transformed_lymphocytes, Esophagus_Mucosa, Skin_Not_Sun_Exposed_Suprapubic, Brain_Frontal_Cortex_BA9	10	0.144	0.0247	0.00724
PEAK1	Adrenal_Gland, Breast_Mammary_Tissue, Brain_Spinal_cord_cervical_c.1, Colon_Sigmoid, Colon_Transverse, Vagina, Brain_Caudate_basal_ganglia, Liver, Ovary, Brain_Cerebellar_Hemisphere, Cells_Transformed_fibroblasts, Brain_Anterior_cingulate_cortex_BA24, Esophagus_Muscularis, Nerve_Tibial, Brain_Substantia_nigra, Lung, Thyroid, Skin_Not_Sun_Exposed_Suprapubic, Spleen, Brain_Hypothalamus, Stomach, Muscle_Skeletal, Adipose_Visceral_Omentum, Pancreas, Brain_Frontal_Cortex_BA9, Esophagus_Gastroesophageal_Junction, Brain_Putamen_basal_ganglia	27	0.019	3.92e-22	1.51e-05
CSPG4	Brain_Spinal_cord_cervical_c.1, Skin_Sun_Exposed_Lower_leg, Cells_EBV.transformed_lymphocytes, Spleen, Artery_Coronary, Muscle_Skeletal, Cells_Transformed_fibroblasts, Artery_Aorta, Brain_Cerebellar_Hemisphere, Pituitary, Thyroid, Skin_Not_Sun_Exposed_Suprapubic, Adipose_Subcutaneous	13	4.1e-05	4.17e-07	5.68e-14
SNX33	Artery_Coronary, Stomach, Adipose_Subcutaneous, Skin_Not_Sun_Exposed_Suprapubic, Ovary, Brain_Hypothalamus, Thyroid, Pancreas	8	3.47e-05	3.15e-38	6.58e-22
RP11-97O12.7	Small_Intestine_Terminal_Ileum, Lung, Adrenal_Gland, Artery_Tibial, Colon_Transverse, Esophagus_Muscularis	6	0.781	0.198	0.0401
RP11-23P13.6	Colon_Sigmoid, Esophagus_Gastroesophageal_Junction, Vagina, Pituitary, Colon_Transverse, Brain_Cerebellum, Esophagus_Mucosa, Lung, Testis, Heart_Left_Ventricle, Nerve_Tibial, Pancreas, Artery_Coronary, Brain_Cerebellar_Hemisphere, Adipose_Visceral_Omentum, Heart_Atrial_Appendage, Brain_Spinal_cord_cervical_c.1, Liver	18	0.005	0.00303	0.0017
MGA	Skin_Sun_Exposed_Lower_leg, Heart_Atrial_Appendage, Heart_Left_Ventricle, Pituitary, Cells_Transformed_fibroblasts, Esophagus_Gastroesophageal_Junction, Adipose_Subcutaneous, Testis, Brain_Caudate_basal_ganglia, Adipose_Visceral_Omentum, Esophagus_Muscularis, Ovary, Colon_Sigmoid, Brain_Cortex, Thyroid	15	0.228	0.0335	0.0466
ZWILCH	Adipose_Subcutaneous, Brain_Putamen_basal_ganglia, Nerve_Tibial, Ovary, Brain_Spinal_cord_cervical_c.1, Brain_Cerebellum, Muscle_Skeletal, Esophagus_Mucosa	8	0.03	0.0764	0.0132
RPL4	Brain_Substantia_nigra, Muscle_Skeletal, Heart_Atrial_Appendage, Brain_Cortex, Artery_Aorta, Brain_Hypothalamus, Brain_Cerebellum, Artery_Tibial, Thyroid	9	0.0032	0.00782	0.00118
SNAPC5	Ovary, Adrenal_Gland	2	0.527	2.92e-06	0.00186
DENND4A	Thyroid, Brain_Cortex, Brain_Nucleus_accumbens_basal_ganglia, Testis, Brain_Cerebellum, Pituitary, Cells_Transformed_fibroblasts, Esophagus_Mucosa, Artery_Coronary, Brain_Caudate_basal_ganglia, Brain_Frontal_Cortex_BA9, Prostate, Brain_Cerebellar_Hemisphere, Artery_Tibial, Whole_Blood, Minor_Salivary_Gland, Brain_Putamen_basal_ganglia, Skin_Not_Sun_Exposed_Suprapubic, Esophagus_Gastroesophageal_Junction	19	0.0022	0.0333	0.00359
GOLGA8A	Minor_Salivary_Gland, Brain_Hypothalamus, Testis, Pituitary, Lung, Pancreas, Esophagus_Mucosa, Colon_Transverse, Artery_Aorta, Breast_Mammary_Tissue, Ovary, Adrenal_Gland, Thyroid, Colon_Sigmoid	14	0.543	0.228	0.0775
GRAMD2	Adrenal_Gland, Brain_Cerebellum, Adipose_Subcutaneous, Vagina, Artery_Aorta, Skin_Not_Sun_Exposed_Suprapubic, Skin_Sun_Exposed_Lower_leg	7	4.17e-07	1.26e-40	4.91e-08
CHRNA7	Brain_Spinal_cord_cervical_c.1, Minor_Salivary_Gland, Artery_Aorta, Brain_Hippocampus, Small_Intestine_Terminal_Ileum, Stomach, Esophagus_Mucosa, Artery_Tibial, Skin_Sun_Exposed_Lower_leg, Adrenal_Gland	10	0.548	0.0595	0.0693
ZSCAN2	Artery_Aorta, Cells_Transformed_fibroblasts, Artery_Tibial, Colon_Transverse, Thyroid, Whole_Blood, Liver, Prostate, Uterus, Brain_Frontal_Cortex_BA9, Ovary, Heart_Atrial_Appendage, Skin_Not_Sun_Exposed_Suprapubic, Adipose_Visceral_Omentum	14	0.192	0.097	0.0193
LPCAT4	Artery_Tibial, Pituitary, Breast_Mammary_Tissue, Brain_Caudate_basal_ganglia, Whole_Blood	5	0.695	0.203	0.0264
SLCO3A1	Testis, Heart_Atrial_Appendage, Artery_Coronary, Breast_Mammary_Tissue	4	0.586	0.0415	0.0136
SCAND2P	Muscle_Skeletal, Whole_Blood	2	0.479	0.00455	0.0126
C15orf56	Heart_Atrial_Appendage, Testis, Adrenal_Gland, Thyroid, Brain_Hypothalamus, Brain_Cerebellum, Heart_Left_Ventricle, Minor_Salivary_Gland, Brain_Spinal_cord_cervical_c.1	9	0.072	0.0786	0.0227
WDR73	Adipose_Visceral_Omentum, Spleen, Stomach, Adrenal_Gland, Vagina, Uterus, Nerve_Tibial, Colon_Sigmoid, Muscle_Skeletal, Heart_Left_Ventricle, Thyroid, Esophagus_Muscularis, Breast_Mammary_Tissue, Brain_Anterior_cingulate_cortex_BA24, Brain_Caudate_basal_ganglia, Brain_Hippocampus, Artery_Coronary, Brain_Cortex, Adipose_Subcutaneous, Artery_Aorta, Brain_Frontal_Cortex_BA9, Colon_Transverse, Artery_Tibial, Brain_Nucleus_accumbens_basal_ganglia, Brain_Spinal_cord_cervical_c.1, Pituitary, Brain_Substantia_nigra, Cells_Transformed_fibroblasts, Ovary, Skin_Not_Sun_Exposed_Suprapubic, Small_Intestine_Terminal_Ileum, Lung, Prostate, Esophagus_Mucosa, Skin_Sun_Exposed_Lower_leg, Brain_Hypothalamus	36	0.033	0.000261	0.00639
IMP3	Adipose_Visceral_Omentum, Brain_Amygdala, Uterus, Spleen, Esophagus_Muscularis, Breast_Mammary_Tissue, Testis, Colon_Transverse, Esophagus_Mucosa, Muscle_Skeletal, Lung, Skin_Sun_Exposed_Lower_leg, Brain_Putamen_basal_ganglia, Esophagus_Gastroesophageal_Junction, Pancreas, Cells_Transformed_fibroblasts, Heart_Atrial_Appendage, Heart_Left_Ventricle, Brain_Caudate_basal_ganglia, Brain_Hypothalamus, Artery_Tibial, Stomach, Prostate	23	3.45e-05	2.74e-26	2.78e-21
ULK4P3	Brain_Caudate_basal_ganglia, Brain_Spinal_cord_cervical_c.1	2	0.639	NA	0.0581
GOLGA8Q	Minor_Salivary_Gland, Adrenal_Gland, Esophagus_Mucosa, Liver, Cells_Transformed_fibroblasts, Pancreas, Stomach	7	0.533	0.316	0.0497
RPP25	Brain_Hypothalamus, Esophagus_Gastroesophageal_Junction, Pituitary, Uterus, Adipose_Subcutaneous, Artery_Coronary, Breast_Mammary_Tissue, Heart_Atrial_Appendage, Lung, Nerve_Tibial, Skin_Not_Sun_Exposed_Suprapubic, Skin_Sun_Exposed_Lower_leg, Colon_Sigmoid, Adrenal_Gland, Stomach, Cells_Transformed_fibroblasts, Esophagus_Mucosa, Liver, Adipose_Visceral_Omentum, Whole_Blood, Heart_Left_Ventricle, Vagina, Thyroid, Esophagus_Muscularis, Artery_Aorta, Pancreas, Artery_Tibial, Small_Intestine_Terminal_Ileum, Colon_Transverse, Prostate	30	0.00019637	8.73e-12	1.09e-06
FAM219B	Brain_Cerebellum, Heart_Left_Ventricle, Brain_Cerebellar_Hemisphere, Brain_Nucleus_accumbens_basal_ganglia, Nerve_Tibial, Adipose_Subcutaneous, Brain_Anterior_cingulate_cortex_BA24, Heart_Atrial_Appendage, Esophagus_Muscularis, Muscle_Skeletal, Colon_Sigmoid, Breast_Mammary_Tissue, Colon_Transverse, Liver, Vagina, Artery_Tibial, Esophagus_Gastroesophageal_Junction	17	0.000482145	1.9e-08	8.13e-07
MPI	Pituitary, Liver, Adrenal_Gland, Brain_Putamen_basal_ganglia, Vagina, Brain_Anterior_cingulate_cortex_BA24, Heart_Atrial_Appendage, Pancreas, Brain_Substantia_nigra, Brain_Nucleus_accumbens_basal_ganglia, Esophagus_Gastroesophageal_Junction, Breast_Mammary_Tissue, Brain_Cerebellar_Hemisphere, Stomach, Skin_Not_Sun_Exposed_Suprapubic, Small_Intestine_Terminal_Ileum, Artery_Tibial, Nerve_Tibial, Thyroid, Artery_Aorta, Brain_Hypothalamus, Lung, Brain_Amygdala, Brain_Cerebellum, Cells_EBV.transformed_lymphocytes, Spleen, Muscle_Skeletal, Esophagus_Mucosa, Adipose_Visceral_Omentum, Cells_Transformed_fibroblasts, Testis, Esophagus_Muscularis, Brain_Caudate_basal_ganglia, Brain_Cortex, Whole_Blood	35	0.0016326	1.14e-13	9.37e-06
EDC3	Vagina, Breast_Mammary_Tissue, Cells_Transformed_fibroblasts, Esophagus_Muscularis, Uterus, Skin_Sun_Exposed_Lower_leg, Brain_Hypothalamus, Adipose_Subcutaneous, Artery_Aorta, Liver, Adipose_Visceral_Omentum, Prostate, Brain_Caudate_basal_ganglia, Muscle_Skeletal, Colon_Transverse, Heart_Atrial_Appendage	16	8.36e-05	1.31e-06	9.84e-07
CLK3	Esophagus_Mucosa, Colon_Sigmoid, Testis, Brain_Putamen_basal_ganglia, Artery_Aorta, Pituitary, Muscle_Skeletal, Stomach, Nerve_Tibial, Pancreas, Brain_Cerebellar_Hemisphere, Artery_Tibial, Vagina, Heart_Left_Ventricle, Adrenal_Gland, Esophagus_Muscularis	16	6.75e-05	4.55e-25	2.92e-05
ARID3B	Brain_Nucleus_accumbens_basal_ganglia, Colon_Sigmoid, Stomach, Spleen, Brain_Hippocampus, Minor_Salivary_Gland, Brain_Cortex, Thyroid, Small_Intestine_Terminal_Ileum, Skin_Sun_Exposed_Lower_leg, Adipose_Visceral_Omentum, Brain_Anterior_cingulate_cortex_BA24, Brain_Cerebellum, Colon_Transverse, Esophagus_Muscularis, Muscle_Skeletal, Nerve_Tibial, Pancreas, Breast_Mammary_Tissue, Brain_Hypothalamus, Testis, Heart_Atrial_Appendage, Prostate, Esophagus_Gastroesophageal_Junction, Adipose_Subcutaneous, Artery_Aorta, Artery_Tibial, Skin_Not_Sun_Exposed_Suprapubic	28	0.000544913	4.94065645841247e-324	0.000147
OAZ2	Spleen, Brain_Frontal_Cortex_BA9, Testis, Brain_Cerebellar_Hemisphere, Brain_Hypothalamus, Cells_EBV.transformed_lymphocytes, Brain_Nucleus_accumbens_basal_ganglia	7	0.01	0.113	0.00696
ZNF609	Skin_Sun_Exposed_Lower_leg, Artery_Coronary, Brain_Cortex, Skin_Not_Sun_Exposed_Suprapubic, Brain_Anterior_cingulate_cortex_BA24, Pancreas, Cells_Transformed_fibroblasts, Heart_Atrial_Appendage, Pituitary, Adipose_Subcutaneous, Artery_Aorta, Nerve_Tibial, Ovary, Testis, Uterus, Brain_Cerebellum, Brain_Frontal_Cortex_BA9, Brain_Caudate_basal_ganglia	18	0.01	5.43e-07	0.00188
ST20	Brain_Hypothalamus, Brain_Cerebellar_Hemisphere, Uterus, Brain_Anterior_cingulate_cortex_BA24, Brain_Frontal_Cortex_BA9, Brain_Substantia_nigra, Small_Intestine_Terminal_Ileum, Brain_Spinal_cord_cervical_c.1, Brain_Hippocampus, Brain_Amygdala	10	0.494	0.893	0.0528
LRRC57	Whole_Blood, Brain_Putamen_basal_ganglia, Adrenal_Gland, Muscle_Skeletal, Prostate, Skin_Sun_Exposed_Lower_leg, Esophagus_Muscularis, Pituitary, Pancreas, Spleen, Colon_Transverse, Esophagus_Mucosa, Skin_Not_Sun_Exposed_Suprapubic, Uterus, Artery_Aorta, Esophagus_Gastroesophageal_Junction, Adipose_Visceral_Omentum, Breast_Mammary_Tissue, Cells_Transformed_fibroblasts, Colon_Sigmoid, Heart_Left_Ventricle, Liver, Small_Intestine_Terminal_Ileum, Stomach, Thyroid, Brain_Spinal_cord_cervical_c.1, Adipose_Subcutaneous, Brain_Frontal_Cortex_BA9, Brain_Substantia_nigra, Lung, Nerve_Tibial, Cells_EBV.transformed_lymphocytes	32	0.0106	0.000271	0.00165
AEN	Minor_Salivary_Gland, Heart_Left_Ventricle, Adipose_Visceral_Omentum, Cells_EBV.transformed_lymphocytes, Brain_Hypothalamus, Brain_Anterior_cingulate_cortex_BA24, Brain_Cerebellar_Hemisphere, Brain_Cortex, Artery_Aorta, Ovary	10	0.856	NA	0.0896
RFX7	Minor_Salivary_Gland, Ovary, Brain_Putamen_basal_ganglia, Artery_Coronary, Prostate, Brain_Spinal_cord_cervical_c.1, Esophagus_Gastroesophageal_Junction, Small_Intestine_Terminal_Ileum	8	0.397	0.0604	0.0535
IDH2	Liver, Ovary, Nerve_Tibial, Heart_Atrial_Appendage, Heart_Left_Ventricle, Skin_Sun_Exposed_Lower_leg, Skin_Not_Sun_Exposed_Suprapubic, Esophagus_Mucosa, Adipose_Subcutaneous, Artery_Tibial, Adrenal_Gland, Artery_Aorta, Esophagus_Muscularis, Minor_Salivary_Gland, Testis, Pancreas, Esophagus_Gastroesophageal_Junction	17	7.24e-05	2.05e-15	2.33e-07
NOP10	Brain_Caudate_basal_ganglia, Prostate, Brain_Anterior_cingulate_cortex_BA24, Thyroid, Minor_Salivary_Gland	5	0.402	0.00655	0.00607
SYNM	Brain_Hypothalamus	1	0.000154344	0.00537	8.15e-35
DNM1P46	Brain_Cerebellar_Hemisphere, Brain_Amygdala, Colon_Sigmoid, Brain_Caudate_basal_ganglia, Brain_Cerebellum, Brain_Hippocampus, Muscle_Skeletal, Ovary, Pituitary, Stomach, Skin_Sun_Exposed_Lower_leg, Minor_Salivary_Gland, Prostate, Brain_Anterior_cingulate_cortex_BA24, Artery_Coronary, Brain_Spinal_cord_cervical_c.1, Adipose_Subcutaneous, Cells_EBV.transformed_lymphocytes, Artery_Tibial, Brain_Cortex, Brain_Frontal_Cortex_BA9, Brain_Hypothalamus, Brain_Nucleus_accumbens_basal_ganglia, Breast_Mammary_Tissue, Vagina, Heart_Left_Ventricle, Nerve_Tibial, Skin_Not_Sun_Exposed_Suprapubic, Uterus	29	0.302	0.975	0.0727
PGBD4	Breast_Mammary_Tissue, Small_Intestine_Terminal_Ileum, Esophagus_Muscularis, Adipose_Subcutaneous, Whole_Blood, Lung, Adipose_Visceral_Omentum	7	0.222	0.00506	0.00553
FES	Brain_Hypothalamus, Adrenal_Gland, Skin_Not_Sun_Exposed_Suprapubic, Adipose_Subcutaneous, Prostate, Cells_Transformed_fibroblasts, Skin_Sun_Exposed_Lower_leg, Colon_Sigmoid, Heart_Atrial_Appendage, Heart_Left_Ventricle, Lung, Stomach, Artery_Coronary, Whole_Blood, Adipose_Visceral_Omentum, Artery_Aorta, Colon_Transverse, Liver, Nerve_Tibial, Pancreas, Uterus, Vagina, Thyroid, Minor_Salivary_Gland, Esophagus_Muscularis, Artery_Tibial	26	0.043	0.521	0.00683
NDN	Brain_Amygdala, Esophagus_Gastroesophageal_Junction, Adipose_Subcutaneous, Artery_Aorta, Esophagus_Mucosa, Heart_Atrial_Appendage, Lung, Muscle_Skeletal, Pancreas, Skin_Not_Sun_Exposed_Suprapubic, Thyroid, Cells_EBV.transformed_lymphocytes, Colon_Sigmoid, Heart_Left_Ventricle, Breast_Mammary_Tissue	15	0.142	0.000369	0.00596
NGRN	Thyroid, Breast_Mammary_Tissue, Brain_Nucleus_accumbens_basal_ganglia, Adrenal_Gland, Artery_Coronary, Vagina, Heart_Atrial_Appendage, Brain_Frontal_Cortex_BA9, Brain_Hypothalamus, Pancreas, Cells_Transformed_fibroblasts, Muscle_Skeletal	12	0.395	0.0156	0.052
LYSMD4	Small_Intestine_Terminal_Ileum, Brain_Hypothalamus, Colon_Sigmoid, Esophagus_Gastroesophageal_Junction, Lung, Brain_Cortex, Brain_Cerebellar_Hemisphere, Heart_Left_Ventricle, Brain_Substantia_nigra, Brain_Anterior_cingulate_cortex_BA24, Esophagus_Muscularis, Thyroid, Spleen, Brain_Frontal_Cortex_BA9, Artery_Coronary, Adipose_Subcutaneous, Ovary, Liver, Adrenal_Gland	19	0.533	0.76	0.129
GDPGP1	Brain_Hippocampus, Brain_Frontal_Cortex_BA9, Heart_Atrial_Appendage, Spleen, Colon_Transverse, Artery_Coronary, Ovary, Cells_EBV.transformed_lymphocytes, Colon_Sigmoid, Brain_Anterior_cingulate_cortex_BA24, Muscle_Skeletal, Adipose_Subcutaneous, Adipose_Visceral_Omentum, Adrenal_Gland, Artery_Aorta, Artery_Tibial, Brain_Cortex, Breast_Mammary_Tissue, Esophagus_Gastroesophageal_Junction, Heart_Left_Ventricle, Lung, Nerve_Tibial, Small_Intestine_Terminal_Ileum, Thyroid	24	0.241	8.71e-06	0.0148
ASB7	Cells_EBV.transformed_lymphocytes, Brain_Substantia_nigra, Brain_Frontal_Cortex_BA9, Whole_Blood, Pituitary, Vagina	6	0.359	0.0536	0.0172
MEX3B	Colon_Sigmoid, Testis, Pituitary, Cells_Transformed_fibroblasts, Stomach, Muscle_Skeletal, Heart_Atrial_Appendage, Skin_Not_Sun_Exposed_Suprapubic, Lung, Brain_Cerebellum, Artery_Tibial	11	0.496	0.00876	0.0474
PGPEP1L	Lung, Skin_Sun_Exposed_Lower_leg, Brain_Amygdala, Brain_Hypothalamus, Brain_Nucleus_accumbens_basal_ganglia, Brain_Cortex, Brain_Hippocampus, Small_Intestine_Terminal_Ileum, Artery_Aorta, Brain_Anterior_cingulate_cortex_BA24, Adipose_Visceral_Omentum, Muscle_Skeletal, Skin_Not_Sun_Exposed_Suprapubic, Brain_Caudate_basal_ganglia, Adipose_Subcutaneous, Colon_Transverse, Esophagus_Muscularis, Thyroid, Esophagus_Gastroesophageal_Junction, Brain_Cerebellum, Heart_Atrial_Appendage, Heart_Left_Ventricle, Stomach, Artery_Tibial, Prostate	25	7.72e-05	1.45e-12	1.24e-08
KLHL25	Pancreas, Minor_Salivary_Gland, Heart_Atrial_Appendage, Whole_Blood, Colon_Sigmoid, Uterus, Nerve_Tibial, Adrenal_Gland, Breast_Mammary_Tissue, Heart_Left_Ventricle, Cells_Transformed_fibroblasts	11	0.0016	6.93e-09	2.56e-05
VPS33B	Thyroid, Colon_Sigmoid, Adipose_Subcutaneous, Artery_Tibial, Artery_Aorta, Brain_Caudate_basal_ganglia, Heart_Left_Ventricle, Pancreas, Esophagus_Gastroesophageal_Junction, Brain_Cerebellum, Nerve_Tibial, Pituitary, Esophagus_Muscularis, Skin_Sun_Exposed_Lower_leg, Skin_Not_Sun_Exposed_Suprapubic, Brain_Hippocampus, Esophagus_Mucosa, Lung, Colon_Transverse, Brain_Frontal_Cortex_BA9, Brain_Cortex, Vagina, Spleen, Muscle_Skeletal, Heart_Atrial_Appendage, Breast_Mammary_Tissue, Cells_Transformed_fibroblasts, Minor_Salivary_Gland	28	8.2e-05	0.00467	9.62e-05
GOLGA6L4	Liver, Testis, Artery_Coronary, Nerve_Tibial, Minor_Salivary_Gland, Uterus, Brain_Nucleus_accumbens_basal_ganglia, Adipose_Subcutaneous, Cells_Transformed_fibroblasts, Brain_Frontal_Cortex_BA9, Colon_Sigmoid, Small_Intestine_Terminal_Ileum, Brain_Hypothalamus, Esophagus_Muscularis, Muscle_Skeletal, Adipose_Visceral_Omentum, Heart_Atrial_Appendage, Adrenal_Gland, Ovary, Skin_Sun_Exposed_Lower_leg, Brain_Caudate_basal_ganglia, Pancreas, Thyroid, Brain_Substantia_nigra, Skin_Not_Sun_Exposed_Suprapubic, Brain_Hippocampus, Artery_Aorta, Heart_Left_Ventricle, Esophagus_Mucosa, Brain_Cerebellar_Hemisphere, Lung, Spleen, Brain_Cortex, Prostate, Brain_Putamen_basal_ganglia, Esophagus_Gastroesophageal_Junction, Brain_Anterior_cingulate_cortex_BA24, Artery_Tibial, Stomach	39	0.29	0.828	0.0753
TM2D3	Pituitary, Artery_Aorta, Brain_Anterior_cingulate_cortex_BA24, Stomach, Small_Intestine_Terminal_Ileum, Testis	6	0.995	NA	0.327
HDDC3	Muscle_Skeletal, Pancreas, Colon_Transverse, Brain_Substantia_nigra, Skin_Sun_Exposed_Lower_leg, Lung	6	0.453	0.0953	0.0297
CHRM5	Cells_EBV.transformed_lymphocytes	1	0.985	NA	0.124
SEMA4B	Testis, Brain_Cortex, Brain_Spinal_cord_cervical_c.1, Brain_Nucleus_accumbens_basal_ganglia, Prostate, Nerve_Tibial, Cells_Transformed_fibroblasts, Adipose_Visceral_Omentum, Pituitary, Heart_Left_Ventricle, Pancreas	11	0.421	0.152	0.00986
CIB1	Brain_Amygdala, Colon_Sigmoid, Esophagus_Muscularis, Muscle_Skeletal, Brain_Substantia_nigra, Esophagus_Gastroesophageal_Junction, Adrenal_Gland, Heart_Left_Ventricle, Whole_Blood, Brain_Cortex	10	0.454	0.357	0.0455
RPS27L	Skin_Sun_Exposed_Lower_leg, Artery_Tibial, Esophagus_Mucosa, Thyroid, Brain_Hypothalamus, Testis, Esophagus_Muscularis, Artery_Coronary, Cells_Transformed_fibroblasts, Brain_Substantia_nigra, Brain_Amygdala, Adipose_Visceral_Omentum, Brain_Frontal_Cortex_BA9, Cells_EBV.transformed_lymphocytes, Pancreas	15	0.025	0.131	0.000368
NDNL2	Brain_Frontal_Cortex_BA9, Uterus, Minor_Salivary_Gland, Brain_Hypothalamus, Small_Intestine_Terminal_Ileum, Brain_Putamen_basal_ganglia, Cells_EBV.transformed_lymphocytes	7	0.301	0.013	0.0185
TARSL2	Pituitary, Brain_Cortex, Brain_Amygdala, Prostate, Adipose_Visceral_Omentum, Lung	6	0.999	NA	0.402
FAM174B	Minor_Salivary_Gland, Uterus, Muscle_Skeletal, Pituitary, Liver, Heart_Left_Ventricle, Brain_Anterior_cingulate_cortex_BA24, Esophagus_Muscularis, Small_Intestine_Terminal_Ileum, Artery_Aorta, Skin_Sun_Exposed_Lower_leg, Esophagus_Gastroesophageal_Junction, Brain_Hippocampus, Ovary, Vagina, Artery_Tibial, Adipose_Subcutaneous, Breast_Mammary_Tissue	18	0.075	0.125	0.000906
SV2B	Uterus, Small_Intestine_Terminal_Ileum, Skin_Not_Sun_Exposed_Suprapubic, Brain_Spinal_cord_cervical_c.1, Lung, Brain_Caudate_basal_ganglia, Breast_Mammary_Tissue, Artery_Coronary, Heart_Left_Ventricle	9	0.592	0.0219	0.0233
WASH3P	Brain_Substantia_nigra	1	0.957	NA	0.329
MORF4L1	Muscle_Skeletal, Brain_Putamen_basal_ganglia, Whole_Blood, Pancreas, Testis, Brain_Nucleus_accumbens_basal_ganglia, Stomach	7	0.000164052	0.000393	0.0002
TRIM69	Pituitary, Testis, Brain_Spinal_cord_cervical_c.1	3	0.882	NA	0.161
C15orf41	Skin_Not_Sun_Exposed_Suprapubic, Heart_Atrial_Appendage, Muscle_Skeletal, Prostate, Brain_Cerebellum, Adrenal_Gland, Thyroid, Nerve_Tibial, Brain_Hippocampus	9	0.665	0.303	0.0771
RP13-608F4.1	Nerve_Tibial, Brain_Anterior_cingulate_cortex_BA24, Uterus, Stomach, Cells_EBV.transformed_lymphocytes, Brain_Frontal_Cortex_BA9, Brain_Caudate_basal_ganglia, Brain_Spinal_cord_cervical_c.1, Brain_Hypothalamus, Cells_Transformed_fibroblasts, Thyroid, Brain_Cortex, Lung, Heart_Atrial_Appendage, Pituitary	15	0.255	5.22e-15	0.0271
GOLGA8R	Brain_Caudate_basal_ganglia, Brain_Cortex, Cells_EBV.transformed_lymphocytes	3	0.753	NA	0.0625
GLDN	Brain_Anterior_cingulate_cortex_BA24, Colon_Transverse, Lung, Testis, Brain_Putamen_basal_ganglia, Breast_Mammary_Tissue, Muscle_Skeletal, Pancreas, Adipose_Visceral_Omentum, Brain_Cerebellum, Esophagus_Gastroesophageal_Junction, Thyroid, Brain_Spinal_cord_cervical_c.1, Skin_Not_Sun_Exposed_Suprapubic, Esophagus_Muscularis	15	0.145	0.162	0.00501
FSD2	Thyroid, Brain_Anterior_cingulate_cortex_BA24, Brain_Putamen_basal_ganglia, Adrenal_Gland, Esophagus_Gastroesophageal_Junction, Artery_Aorta, Spleen, Brain_Caudate_basal_ganglia, Artery_Coronary	9	0.215	0.00304	0.0537
CHP1	Muscle_Skeletal, Nerve_Tibial, Adipose_Subcutaneous, Lung, Esophagus_Gastroesophageal_Junction, Small_Intestine_Terminal_Ileum, Colon_Transverse, Skin_Sun_Exposed_Lower_leg, Skin_Not_Sun_Exposed_Suprapubic, Thyroid	10	0.326	0.0315	0.0247
WHAMMP3	Prostate, Adipose_Subcutaneous, Skin_Sun_Exposed_Lower_leg, Esophagus_Gastroesophageal_Junction, Ovary, Adrenal_Gland	6	0.35	0.00454	0.0156
THSD4	Brain_Frontal_Cortex_BA9, Prostate, Brain_Spinal_cord_cervical_c.1, Adipose_Subcutaneous, Muscle_Skeletal, Esophagus_Muscularis, Liver, Brain_Putamen_basal_ganglia, Esophagus_Gastroesophageal_Junction, Thyroid	10	0.388	0.00541	0.0344
ARHGAP11B	Minor_Salivary_Gland, Brain_Nucleus_accumbens_basal_ganglia, Skin_Sun_Exposed_Lower_leg	3	0.66	NA	0.0589
MESP2	Artery_Tibial, Esophagus_Gastroesophageal_Junction, Esophagus_Mucosa, Artery_Coronary, Nerve_Tibial, Testis	6	0.66	0.033	0.121
HYKK	Thyroid, Skin_Sun_Exposed_Lower_leg, Lung, Esophagus_Muscularis, Esophagus_Mucosa, Colon_Sigmoid, Nerve_Tibial, Adipose_Subcutaneous, Adipose_Visceral_Omentum, Spleen, Pituitary, Brain_Frontal_Cortex_BA9, Heart_Atrial_Appendage, Muscle_Skeletal, Brain_Anterior_cingulate_cortex_BA24, Cells_Transformed_fibroblasts, Breast_Mammary_Tissue, Adrenal_Gland, Brain_Hypothalamus	19	7.81e-05	6.83e-33	2.14e-06
GOLGA6L3	Vagina, Brain_Caudate_basal_ganglia, Ovary, Small_Intestine_Terminal_Ileum, Breast_Mammary_Tissue, Esophagus_Mucosa, Esophagus_Muscularis	7	0.479	0.00996	0.00615
C15orf52	Nerve_Tibial, Adipose_Subcutaneous, Stomach, Testis, Skin_Not_Sun_Exposed_Suprapubic, Brain_Cerebellar_Hemisphere, Brain_Cerebellum, Colon_Transverse, Esophagus_Gastroesophageal_Junction, Skin_Sun_Exposed_Lower_leg, Artery_Aorta, Lung, Cells_Transformed_fibroblasts, Vagina	14	0.0014	2.84e-08	0.000698
FAM154B	Brain_Cortex, Brain_Hippocampus, Heart_Left_Ventricle, Brain_Cerebellum, Heart_Atrial_Appendage, Muscle_Skeletal, Brain_Anterior_cingulate_cortex_BA24, Uterus, Brain_Putamen_basal_ganglia, Adipose_Visceral_Omentum, Brain_Nucleus_accumbens_basal_ganglia, Adipose_Subcutaneous, Breast_Mammary_Tissue, Stomach, Esophagus_Mucosa, Ovary, Brain_Cerebellar_Hemisphere, Cells_Transformed_fibroblasts, Pancreas, Adrenal_Gland, Thyroid, Esophagus_Muscularis, Esophagus_Gastroesophageal_Junction, Skin_Sun_Exposed_Lower_leg, Artery_Coronary, Nerve_Tibial, Testis, Skin_Not_Sun_Exposed_Suprapubic, Small_Intestine_Terminal_Ileum, Brain_Hypothalamus, Brain_Frontal_Cortex_BA9, Brain_Spinal_cord_cervical_c.1, Spleen, Artery_Tibial, Brain_Amygdala, Cells_EBV.transformed_lymphocytes, Colon_Transverse, Liver, Minor_Salivary_Gland, Prostate, Artery_Aorta	41	0.173	0.747	0.0397
SKOR1	Spleen, Brain_Nucleus_accumbens_basal_ganglia, Small_Intestine_Terminal_Ileum, Esophagus_Mucosa, Muscle_Skeletal, Testis, Brain_Hippocampus, Skin_Not_Sun_Exposed_Suprapubic, Whole_Blood, Brain_Amygdala, Skin_Sun_Exposed_Lower_leg, Colon_Transverse, Ovary, Esophagus_Muscularis, Brain_Cortex	15	0.401	4.62e-07	0.0522
UBE2Q2P1	Breast_Mammary_Tissue, Brain_Putamen_basal_ganglia, Uterus, Brain_Amygdala, Brain_Cerebellum, Thyroid, Artery_Coronary, Artery_Tibial, Artery_Aorta, Vagina, Brain_Nucleus_accumbens_basal_ganglia, Pancreas, Brain_Caudate_basal_ganglia	13	0.351	0.839	0.0289
C15orf61	Pituitary, Artery_Tibial, Cells_EBV.transformed_lymphocytes, Testis, Esophagus_Muscularis, Adipose_Subcutaneous, Lung, Muscle_Skeletal, Artery_Aorta, Brain_Cerebellar_Hemisphere	10	0.309	0.683	0.0377
SPATA41	Pituitary, Artery_Coronary, Small_Intestine_Terminal_Ileum, Brain_Putamen_basal_ganglia, Brain_Cerebellar_Hemisphere, Brain_Nucleus_accumbens_basal_ganglia, Stomach, Skin_Sun_Exposed_Lower_leg, Lung, Brain_Substantia_nigra, Brain_Amygdala, Brain_Cerebellum, Muscle_Skeletal	13	0.121	0.0435	0.0125
ZNF774	Skin_Not_Sun_Exposed_Suprapubic, Stomach, Breast_Mammary_Tissue, Thyroid, Colon_Sigmoid, Heart_Atrial_Appendage, Skin_Sun_Exposed_Lower_leg, Artery_Aorta, Esophagus_Gastroesophageal_Junction, Esophagus_Muscularis, Adipose_Visceral_Omentum, Nerve_Tibial, Liver, Testis, Adipose_Subcutaneous	15	0.38	0.56	0.0612
MAN2A2	Nerve_Tibial, Pancreas, Esophagus_Mucosa, Skin_Sun_Exposed_Lower_leg, Small_Intestine_Terminal_Ileum, Whole_Blood, Adipose_Subcutaneous, Spleen	8	0.113	0.204	0.00683
GOLGA6L9	Brain_Spinal_cord_cervical_c.1, Brain_Cortex, Brain_Cerebellum, Brain_Substantia_nigra, Brain_Caudate_basal_ganglia, Brain_Nucleus_accumbens_basal_ganglia, Artery_Aorta, Brain_Frontal_Cortex_BA9, Adipose_Subcutaneous, Artery_Tibial, Breast_Mammary_Tissue, Brain_Hypothalamus, Brain_Cerebellar_Hemisphere, Brain_Anterior_cingulate_cortex_BA24, Nerve_Tibial, Colon_Sigmoid, Liver, Brain_Hippocampus, Lung, Artery_Coronary, Adrenal_Gland, Muscle_Skeletal	22	0.044	2.76e-07	0.00596
FBXL22	Uterus, Esophagus_Mucosa, Esophagus_Gastroesophageal_Junction, Brain_Cortex, Skin_Sun_Exposed_Lower_leg, Artery_Coronary, Esophagus_Muscularis, Pituitary, Artery_Aorta, Heart_Atrial_Appendage, Heart_Left_Ventricle, Brain_Cerebellum, Nerve_Tibial, Ovary, Colon_Sigmoid, Skin_Not_Sun_Exposed_Suprapubic, Artery_Tibial, Vagina, Colon_Transverse	19	0.0016	2.18e-35	0.000539
MYO5A	Whole_Blood, Brain_Hippocampus, Breast_Mammary_Tissue, Heart_Left_Ventricle, Adipose_Subcutaneous, Esophagus_Gastroesophageal_Junction, Spleen, Nerve_Tibial, Minor_Salivary_Gland, Brain_Nucleus_accumbens_basal_ganglia, Esophagus_Mucosa, Colon_Transverse, Adipose_Visceral_Omentum, Thyroid	14	0.282	0.0638	0.00595
NMB	Brain_Hippocampus, Adipose_Subcutaneous, Brain_Hypothalamus, Esophagus_Mucosa, Heart_Atrial_Appendage, Esophagus_Gastroesophageal_Junction, Nerve_Tibial, Thyroid, Heart_Left_Ventricle, Skin_Sun_Exposed_Lower_leg, Adipose_Visceral_Omentum, Lung, Liver, Skin_Not_Sun_Exposed_Suprapubic, Brain_Caudate_basal_ganglia, Artery_Aorta, Brain_Cerebellum, Breast_Mammary_Tissue, Cells_Transformed_fibroblasts, Colon_Transverse, Muscle_Skeletal, Spleen, Testis, Esophagus_Muscularis, Artery_Coronary, Pancreas, Whole_Blood, Minor_Salivary_Gland, Artery_Tibial, Adrenal_Gland, Stomach	31	0.018	0.0174	0.00111
ZNF770	Brain_Cerebellum, Esophagus_Mucosa, Brain_Nucleus_accumbens_basal_ganglia, Colon_Sigmoid, Small_Intestine_Terminal_Ileum, Skin_Sun_Exposed_Lower_leg, Adipose_Subcutaneous, Brain_Spinal_cord_cervical_c.1	8	0.311	0.219	0.0342
C2CD4A	Liver, Minor_Salivary_Gland, Brain_Spinal_cord_cervical_c.1, Colon_Transverse, Skin_Not_Sun_Exposed_Suprapubic, Adipose_Subcutaneous	6	0.386	0.0265	0.0231
FAN1	Brain_Anterior_cingulate_cortex_BA24, Brain_Nucleus_accumbens_basal_ganglia, Colon_Sigmoid, Brain_Cortex, Adipose_Subcutaneous, Artery_Tibial, Skin_Sun_Exposed_Lower_leg, Brain_Frontal_Cortex_BA9	8	0.412	0.171	0.0206
SCAMP5	Brain_Nucleus_accumbens_basal_ganglia, Brain_Cerebellar_Hemisphere, Pancreas, Skin_Not_Sun_Exposed_Suprapubic, Thyroid, Colon_Sigmoid, Artery_Tibial, Brain_Spinal_cord_cervical_c.1, Minor_Salivary_Gland, Artery_Aorta, Lung, Uterus, Adrenal_Gland, Breast_Mammary_Tissue, Esophagus_Gastroesophageal_Junction, Vagina, Adipose_Subcutaneous, Heart_Atrial_Appendage, Heart_Left_Ventricle, Brain_Putamen_basal_ganglia, Whole_Blood, Cells_Transformed_fibroblasts, Artery_Coronary, Muscle_Skeletal, Adipose_Visceral_Omentum, Colon_Transverse, Esophagus_Mucosa, Esophagus_Muscularis, Pituitary, Small_Intestine_Terminal_Ileum, Stomach, Testis, Prostate	33	0.011	1.44e-93	1.19e-07
ARHGAP11A	Lung, Skin_Not_Sun_Exposed_Suprapubic, Skin_Sun_Exposed_Lower_leg, Brain_Spinal_cord_cervical_c.1, Liver, Colon_Sigmoid, Esophagus_Gastroesophageal_Junction, Heart_Atrial_Appendage, Nerve_Tibial, Thyroid, Muscle_Skeletal, Brain_Cerebellar_Hemisphere, Brain_Cortex	13	0.181	0.0373	0.0462
RYR3	Testis, Skin_Sun_Exposed_Lower_leg, Adipose_Subcutaneous, Minor_Salivary_Gland, Esophagus_Mucosa, Skin_Not_Sun_Exposed_Suprapubic, Brain_Nucleus_accumbens_basal_ganglia, Cells_EBV.transformed_lymphocytes, Brain_Substantia_nigra, Adipose_Visceral_Omentum, Prostate, Artery_Coronary	12	0.644	0.334	0.0518
AC105020.1	Lung, Nerve_Tibial, Spleen, Brain_Caudate_basal_ganglia, Skin_Not_Sun_Exposed_Suprapubic, Colon_Sigmoid, Stomach, Brain_Hippocampus, Brain_Anterior_cingulate_cortex_BA24, Cells_Transformed_fibroblasts, Testis, Adipose_Subcutaneous, Uterus	13	2.75e-05	3.93e-41	5.89e-24
C15orf59	Brain_Cortex, Muscle_Skeletal, Cells_Transformed_fibroblasts, Adipose_Visceral_Omentum, Lung, Nerve_Tibial, Adipose_Subcutaneous, Uterus, Artery_Aorta, Artery_Coronary, Artery_Tibial, Thyroid, Brain_Cerebellum, Brain_Frontal_Cortex_BA9, Esophagus_Gastroesophageal_Junction	15	0.072	1.66e-09	0.0138
C2CD4B	Brain_Frontal_Cortex_BA9, Stomach, Heart_Atrial_Appendage, Lung, Brain_Spinal_cord_cervical_c.1, Brain_Cerebellar_Hemisphere	6	0.645	0.172	0.0982
CATSPER2P1	Uterus, Pituitary, Skin_Sun_Exposed_Lower_leg, Brain_Anterior_cingulate_cortex_BA24, Heart_Left_Ventricle, Spleen, Vagina, Artery_Tibial, Ovary, Brain_Amygdala, Brain_Frontal_Cortex_BA9, Colon_Transverse, Heart_Atrial_Appendage, Prostate, Thyroid, Skin_Not_Sun_Exposed_Suprapubic, Adipose_Subcutaneous, Brain_Cerebellum, Stomach, Cells_Transformed_fibroblasts, Adipose_Visceral_Omentum, Brain_Spinal_cord_cervical_c.1, Esophagus_Mucosa, Brain_Cerebellar_Hemisphere	24	0.445	0.909	0.0801
RPS3AP47	Brain_Cerebellar_Hemisphere, Testis, Spleen, Brain_Spinal_cord_cervical_c.1, Cells_EBV.transformed_lymphocytes, Adrenal_Gland, Brain_Anterior_cingulate_cortex_BA24, Esophagus_Mucosa, Brain_Hippocampus, Brain_Hypothalamus, Liver, Nerve_Tibial, Esophagus_Gastroesophageal_Junction	13	0.0048	0.0105	0.00144
GOLGA8O	Stomach, Cells_EBV.transformed_lymphocytes, Testis, Prostate, Nerve_Tibial, Thyroid, Brain_Anterior_cingulate_cortex_BA24, Adipose_Subcutaneous, Esophagus_Muscularis, Esophagus_Mucosa, Lung, Skin_Sun_Exposed_Lower_leg, Brain_Frontal_Cortex_BA9, Adipose_Visceral_Omentum, Adrenal_Gland, Artery_Aorta, Brain_Cerebellum, Brain_Cortex, Brain_Hippocampus, Brain_Nucleus_accumbens_basal_ganglia, Brain_Putamen_basal_ganglia, Brain_Spinal_cord_cervical_c.1, Breast_Mammary_Tissue, Colon_Sigmoid, Colon_Transverse, Esophagus_Gastroesophageal_Junction, Heart_Atrial_Appendage, Heart_Left_Ventricle, Liver, Minor_Salivary_Gland, Muscle_Skeletal, Pancreas, Skin_Not_Sun_Exposed_Suprapubic, Small_Intestine_Terminal_Ileum, Spleen, Uterus, Vagina, Whole_Blood, Artery_Tibial, Cells_Transformed_fibroblasts, Ovary	41	0.101	0.0159	0.0161
HERC2P9	Stomach, Skin_Sun_Exposed_Lower_leg, Thyroid, Prostate, Heart_Left_Ventricle, Breast_Mammary_Tissue, Brain_Putamen_basal_ganglia, Heart_Atrial_Appendage, Lung	9	0.651	0.679	0.145
ATP10A	Skin_Sun_Exposed_Lower_leg, Spleen, Breast_Mammary_Tissue	3	0.627	0.238	0.00285
LINC00277	Brain_Putamen_basal_ganglia, Liver, Artery_Tibial, Nerve_Tibial	4	0.685	0.123	0.139
HEXA	Heart_Left_Ventricle, Uterus, Artery_Coronary, Esophagus_Mucosa, Artery_Aorta, Brain_Caudate_basal_ganglia, Heart_Atrial_Appendage, Adipose_Subcutaneous, Colon_Sigmoid, Brain_Hippocampus, Brain_Cortex, Nerve_Tibial, Brain_Cerebellar_Hemisphere	13	0.018	2.36e-194	7.35e-08
GANC	Brain_Cortex, Vagina, Nerve_Tibial, Heart_Atrial_Appendage, Brain_Frontal_Cortex_BA9, Colon_Sigmoid, Whole_Blood, Brain_Hippocampus, Brain_Cerebellum, Brain_Caudate_basal_ganglia, Esophagus_Mucosa, Brain_Hypothalamus, Skin_Sun_Exposed_Lower_leg, Brain_Nucleus_accumbens_basal_ganglia, Brain_Putamen_basal_ganglia, Testis, Liver, Spleen, Cells_Transformed_fibroblasts, Adipose_Subcutaneous	20	0.0023	0.0874	0.000852
AC068831.10	Colon_Transverse, Cells_Transformed_fibroblasts, Colon_Sigmoid	3	0.406	0.0109	0.00181
CPEB1	Heart_Left_Ventricle, Colon_Sigmoid, Heart_Atrial_Appendage, Artery_Aorta, Colon_Transverse, Brain_Cerebellar_Hemisphere, Brain_Frontal_Cortex_BA9, Pancreas, Brain_Hypothalamus, Esophagus_Gastroesophageal_Junction, Thyroid, Adipose_Subcutaneous, Brain_Cerebellum, Breast_Mammary_Tissue, Esophagus_Muscularis, Esophagus_Mucosa, Artery_Coronary	17	0.045	0.13	0.0114
GOLGA8B	Brain_Caudate_basal_ganglia, Whole_Blood, Adipose_Visceral_Omentum, Adipose_Subcutaneous, Artery_Tibial, Cells_Transformed_fibroblasts, Colon_Sigmoid, Nerve_Tibial, Thyroid, Muscle_Skeletal, Skin_Not_Sun_Exposed_Suprapubic, Adrenal_Gland, Prostate, Testis, Esophagus_Mucosa, Spleen, Esophagus_Gastroesophageal_Junction, Brain_Hippocampus, Brain_Cortex, Heart_Atrial_Appendage	20	0.187	0.943	0.00787
CTD-3092A11.1	Brain_Frontal_Cortex_BA9, Brain_Hypothalamus, Brain_Cerebellar_Hemisphere, Adrenal_Gland, Cells_Transformed_fibroblasts, Pituitary, Brain_Anterior_cingulate_cortex_BA24, Esophagus_Mucosa	8	0.463	0.218	0.0921
RP11-632K20.7	Testis, Esophagus_Muscularis, Colon_Transverse, Breast_Mammary_Tissue, Skin_Sun_Exposed_Lower_leg, Whole_Blood, Muscle_Skeletal, Ovary, Brain_Nucleus_accumbens_basal_ganglia, Cells_Transformed_fibroblasts, Heart_Atrial_Appendage, Artery_Aorta, Adipose_Visceral_Omentum, Adrenal_Gland, Stomach, Pancreas, Esophagus_Gastroesophageal_Junction, Skin_Not_Sun_Exposed_Suprapubic, Nerve_Tibial, Brain_Cerebellum	20	0.553	0.076	0.111
CSNK1A1P1	Breast_Mammary_Tissue, Brain_Nucleus_accumbens_basal_ganglia, Esophagus_Muscularis, Skin_Sun_Exposed_Lower_leg, Brain_Cerebellar_Hemisphere	5	0.871	NA	0.0921
SNHG14	Brain_Hypothalamus, Brain_Hippocampus, Brain_Frontal_Cortex_BA9, Adipose_Subcutaneous, Colon_Sigmoid, Spleen	6	0.739	0.164	0.0875
AC103965.1	Brain_Spinal_cord_cervical_c.1, Artery_Coronary, Artery_Aorta, Brain_Cerebellum, Brain_Cerebellar_Hemisphere, Small_Intestine_Terminal_Ileum, Brain_Amygdala, Liver, Minor_Salivary_Gland, Brain_Frontal_Cortex_BA9, Vagina, Brain_Anterior_cingulate_cortex_BA24, Stomach, Cells_Transformed_fibroblasts, Heart_Atrial_Appendage, Nerve_Tibial, Spleen, Esophagus_Mucosa, Colon_Transverse, Uterus, Skin_Sun_Exposed_Lower_leg, Brain_Hippocampus, Cells_EBV.transformed_lymphocytes, Muscle_Skeletal, Pancreas, Brain_Substantia_nigra, Skin_Not_Sun_Exposed_Suprapubic, Artery_Tibial, Brain_Putamen_basal_ganglia, Colon_Sigmoid, Thyroid, Lung, Brain_Nucleus_accumbens_basal_ganglia, Esophagus_Gastroesophageal_Junction, Pituitary, Esophagus_Muscularis	36	0.139	0.254	0.0178
RPS12P26	Esophagus_Muscularis, Brain_Anterior_cingulate_cortex_BA24, Adrenal_Gland, Minor_Salivary_Gland, Artery_Aorta	5	0.206	0.00073	0.00686
RP11-139H15.1	Esophagus_Mucosa, Brain_Frontal_Cortex_BA9, Artery_Tibial, Testis, Brain_Amygdala, Adipose_Visceral_Omentum, Brain_Caudate_basal_ganglia, Brain_Cortex, Esophagus_Muscularis, Artery_Coronary, Breast_Mammary_Tissue, Brain_Nucleus_accumbens_basal_ganglia, Adrenal_Gland, Spleen, Brain_Cerebellum, Esophagus_Gastroesophageal_Junction, Prostate, Lung, Heart_Atrial_Appendage, Pituitary, Brain_Hypothalamus	21	0.132	0.975	0.0274
RP11-697E2.7	Uterus, Brain_Cortex, Brain_Spinal_cord_cervical_c.1, Brain_Cerebellum, Colon_Sigmoid, Small_Intestine_Terminal_Ileum, Lung, Artery_Aorta, Skin_Not_Sun_Exposed_Suprapubic, Minor_Salivary_Gland, Adipose_Subcutaneous, Adrenal_Gland, Artery_Coronary, Artery_Tibial, Brain_Cerebellar_Hemisphere, Breast_Mammary_Tissue, Colon_Transverse, Esophagus_Mucosa, Heart_Atrial_Appendage, Heart_Left_Ventricle, Liver, Muscle_Skeletal, Nerve_Tibial, Pancreas, Pituitary, Prostate, Skin_Sun_Exposed_Lower_leg, Spleen, Testis, Thyroid, Brain_Frontal_Cortex_BA9, Whole_Blood, Brain_Putamen_basal_ganglia, Esophagus_Gastroesophageal_Junction	34	0.257	0.248	0.00933
RP11-561C5.4	Colon_Sigmoid, Vagina, Artery_Tibial, Ovary, Thyroid, Heart_Atrial_Appendage, Adipose_Subcutaneous, Artery_Aorta, Brain_Anterior_cingulate_cortex_BA24, Brain_Caudate_basal_ganglia, Brain_Cerebellar_Hemisphere, Brain_Cerebellum, Brain_Hypothalamus, Brain_Putamen_basal_ganglia, Brain_Spinal_cord_cervical_c.1, Esophagus_Gastroesophageal_Junction, Small_Intestine_Terminal_Ileum, Stomach, Colon_Transverse, Nerve_Tibial, Brain_Frontal_Cortex_BA9, Prostate, Cells_EBV.transformed_lymphocytes, Uterus, Breast_Mammary_Tissue, Skin_Sun_Exposed_Lower_leg, Lung, Adipose_Visceral_Omentum, Heart_Left_Ventricle, Pancreas, Esophagus_Mucosa, Pituitary, Spleen, Adrenal_Gland, Esophagus_Muscularis, Muscle_Skeletal, Artery_Coronary, Brain_Amygdala, Cells_Transformed_fibroblasts, Whole_Blood, Brain_Cortex, Liver, Skin_Not_Sun_Exposed_Suprapubic, Brain_Nucleus_accumbens_basal_ganglia, Brain_Hippocampus	45	6.34e-05	6.85e-48	1.47e-07
PATL2	Ovary, Brain_Hypothalamus, Brain_Hippocampus, Adipose_Visceral_Omentum, Breast_Mammary_Tissue, Cells_Transformed_fibroblasts, Thyroid, Nerve_Tibial, Colon_Sigmoid	9	0.157	0.0231	0.0101
CNOT6LP1	Brain_Cerebellum, Adipose_Visceral_Omentum, Breast_Mammary_Tissue, Brain_Frontal_Cortex_BA9, Esophagus_Gastroesophageal_Junction, Colon_Transverse, Esophagus_Muscularis, Brain_Cortex, Nerve_Tibial	9	0.446	0.122	0.0385
GOLGA6L5	Whole_Blood, Cells_EBV.transformed_lymphocytes, Pituitary	3	0.506	NA	0.0339
GOLGA8N	Testis, Colon_Transverse, Artery_Tibial, Whole_Blood, Heart_Left_Ventricle, Cells_EBV.transformed_lymphocytes, Pituitary, Esophagus_Muscularis, Adrenal_Gland, Skin_Not_Sun_Exposed_Suprapubic, Cells_Transformed_fibroblasts, Muscle_Skeletal, Stomach, Breast_Mammary_Tissue, Brain_Anterior_cingulate_cortex_BA24, Liver, Small_Intestine_Terminal_Ileum, Nerve_Tibial, Esophagus_Mucosa, Brain_Cortex, Adipose_Visceral_Omentum, Esophagus_Gastroesophageal_Junction, Lung, Colon_Sigmoid, Ovary, Prostate, Heart_Atrial_Appendage, Artery_Aorta, Adipose_Subcutaneous	29	0.301	0.413	0.0212
HMGN2P5	Heart_Atrial_Appendage, Brain_Substantia_nigra, Brain_Amygdala, Brain_Anterior_cingulate_cortex_BA24, Brain_Nucleus_accumbens_basal_ganglia, Esophagus_Muscularis	6	0.451	0.0375	0.0977
DNM1P51	Brain_Cortex, Prostate, Stomach, Brain_Frontal_Cortex_BA9, Brain_Spinal_cord_cervical_c.1, Heart_Atrial_Appendage, Colon_Sigmoid, Brain_Putamen_basal_ganglia, Adipose_Visceral_Omentum, Pituitary, Esophagus_Gastroesophageal_Junction	11	0.538	0.704	0.0518
RN7SL331P	Uterus, Nerve_Tibial, Testis, Colon_Sigmoid, Vagina, Esophagus_Muscularis	6	0.52	0.527	0.141
PLEKHO2	Thyroid, Spleen, Brain_Cortex, Brain_Putamen_basal_ganglia, Pancreas, Brain_Anterior_cingulate_cortex_BA24, Liver, Prostate, Testis, Breast_Mammary_Tissue, Esophagus_Mucosa, Vagina, Esophagus_Muscularis, Whole_Blood, Pituitary, Esophagus_Gastroesophageal_Junction, Colon_Transverse, Heart_Left_Ventricle, Lung, Cells_Transformed_fibroblasts, Muscle_Skeletal, Colon_Sigmoid, Adipose_Subcutaneous, Adipose_Visceral_Omentum, Artery_Coronary, Heart_Atrial_Appendage, Skin_Not_Sun_Exposed_Suprapubic, Skin_Sun_Exposed_Lower_leg, Small_Intestine_Terminal_Ileum, Stomach, Artery_Tibial, Brain_Cerebellar_Hemisphere, Nerve_Tibial	33	0.038	1.79e-06	0.00283
HYPK	Pituitary, Minor_Salivary_Gland, Brain_Frontal_Cortex_BA9, Cells_EBV.transformed_lymphocytes, Pancreas, Brain_Cerebellum, Brain_Hippocampus, Skin_Not_Sun_Exposed_Suprapubic, Stomach	9	0.794	0.266	0.211
C15orf38	Ovary, Brain_Caudate_basal_ganglia, Brain_Spinal_cord_cervical_c.1, Skin_Not_Sun_Exposed_Suprapubic, Adipose_Subcutaneous, Artery_Aorta	6	0.619	0.0535	0.0181
RP11-30K9.1	Adrenal_Gland, Brain_Nucleus_accumbens_basal_ganglia, Vagina, Esophagus_Muscularis, Muscle_Skeletal, Testis	6	0.327	0.000587	0.027
STRC	Esophagus_Muscularis, Testis, Brain_Putamen_basal_ganglia, Brain_Hypothalamus, Brain_Amygdala, Brain_Nucleus_accumbens_basal_ganglia, Brain_Cortex, Colon_Transverse, Colon_Sigmoid, Brain_Caudate_basal_ganglia, Muscle_Skeletal, Liver, Nerve_Tibial	13	0.478	0.554	0.113
PLA2G4B	Pancreas, Esophagus_Muscularis, Skin_Not_Sun_Exposed_Suprapubic, Uterus, Artery_Aorta, Brain_Cerebellum, Skin_Sun_Exposed_Lower_leg, Heart_Atrial_Appendage, Brain_Frontal_Cortex_BA9, Prostate, Brain_Nucleus_accumbens_basal_ganglia, Stomach, Brain_Anterior_cingulate_cortex_BA24, Brain_Caudate_basal_ganglia, Cells_EBV.transformed_lymphocytes, Adipose_Visceral_Omentum, Adrenal_Gland, Colon_Sigmoid, Small_Intestine_Terminal_Ileum, Brain_Cortex, Pituitary, Brain_Hypothalamus, Colon_Transverse, Lung, Spleen, Thyroid, Whole_Blood, Artery_Tibial, Esophagus_Gastroesophageal_Junction, Brain_Cerebellar_Hemisphere, Liver, Adipose_Subcutaneous, Brain_Hippocampus, Breast_Mammary_Tissue, Heart_Left_Ventricle, Nerve_Tibial, Cells_Transformed_fibroblasts, Muscle_Skeletal, Ovary, Testis, Brain_Putamen_basal_ganglia	41	0.0114	0.107	0.0029
JMJD7	Small_Intestine_Terminal_Ileum, Adrenal_Gland, Brain_Cerebellum, Artery_Aorta, Prostate, Skin_Sun_Exposed_Lower_leg, Skin_Not_Sun_Exposed_Suprapubic, Vagina, Pancreas, Cells_Transformed_fibroblasts, Colon_Sigmoid, Thyroid, Uterus, Heart_Left_Ventricle, Ovary, Esophagus_Muscularis, Adipose_Subcutaneous, Lung, Spleen, Brain_Caudate_basal_ganglia, Esophagus_Mucosa, Brain_Cerebellar_Hemisphere, Esophagus_Gastroesophageal_Junction	23	0.154	3.27e-05	0.0387
RN7SL417P	Pituitary, Esophagus_Muscularis, Heart_Atrial_Appendage, Brain_Nucleus_accumbens_basal_ganglia, Adrenal_Gland, Artery_Coronary, Adipose_Subcutaneous, Skin_Not_Sun_Exposed_Suprapubic, Cells_Transformed_fibroblasts, Testis	10	0.746	0.45	0.0734
GABPB1-AS1	Breast_Mammary_Tissue, Cells_EBV.transformed_lymphocytes, Artery_Coronary, Brain_Cerebellum, Adipose_Visceral_Omentum, Spleen, Testis, Brain_Hippocampus, Small_Intestine_Terminal_Ileum, Stomach, Adipose_Subcutaneous, Cells_Transformed_fibroblasts, Thyroid, Skin_Not_Sun_Exposed_Suprapubic, Whole_Blood, Nerve_Tibial, Brain_Hypothalamus, Colon_Transverse, Skin_Sun_Exposed_Lower_leg, Brain_Caudate_basal_ganglia, Pituitary, Esophagus_Mucosa	22	0.35	0.532	0.142
RP11-219B17.1	Small_Intestine_Terminal_Ileum, Heart_Atrial_Appendage, Testis, Brain_Spinal_cord_cervical_c.1, Esophagus_Mucosa, Adipose_Subcutaneous, Stomach, Esophagus_Muscularis	8	0.442	0.1	0.0264
RAD51-AS1	Adipose_Subcutaneous, Heart_Left_Ventricle, Esophagus_Mucosa, Lung, Cells_EBV.transformed_lymphocytes, Artery_Tibial, Brain_Spinal_cord_cervical_c.1	7	0.336	0.259	0.0463
RP11-30K9.6	Brain_Caudate_basal_ganglia, Skin_Not_Sun_Exposed_Suprapubic, Heart_Atrial_Appendage, Esophagus_Gastroesophageal_Junction, Adipose_Visceral_Omentum, Artery_Coronary, Brain_Anterior_cingulate_cortex_BA24, Brain_Spinal_cord_cervical_c.1	8	0.133	0.0182	0.000622
UBAP1L	Testis, Breast_Mammary_Tissue, Brain_Substantia_nigra, Nerve_Tibial, Small_Intestine_Terminal_Ileum, Liver, Brain_Amygdala, Minor_Salivary_Gland, Brain_Hypothalamus, Cells_EBV.transformed_lymphocytes, Uterus, Skin_Sun_Exposed_Lower_leg	12	0.149	0.00591	0.00857
UBL7-AS1	Thyroid, Stomach, Nerve_Tibial, Muscle_Skeletal, Esophagus_Gastroesophageal_Junction, Brain_Cerebellum, Testis, Brain_Substantia_nigra	8	0.000141791	0.0114	4.4e-05
OIP5-AS1	Brain_Caudate_basal_ganglia, Uterus, Liver, Thyroid, Esophagus_Mucosa, Vagina, Pituitary, Cells_EBV.transformed_lymphocytes, Ovary, Lung	10	0.647	4.43e-09	0.173
NR2F2-AS1	Colon_Transverse, Cells_Transformed_fibroblasts, Cells_EBV.transformed_lymphocytes, Uterus, Vagina, Esophagus_Mucosa, Brain_Nucleus_accumbens_basal_ganglia, Colon_Sigmoid, Stomach, Brain_Substantia_nigra	10	0.06	0.258	0.00664
LINC00926	Cells_EBV.transformed_lymphocytes, Brain_Substantia_nigra, Adrenal_Gland, Whole_Blood, Brain_Hypothalamus, Brain_Frontal_Cortex_BA9, Brain_Putamen_basal_ganglia, Breast_Mammary_Tissue, Esophagus_Mucosa, Heart_Left_Ventricle, Liver, Ovary, Prostate, Stomach, Brain_Anterior_cingulate_cortex_BA24, Pancreas, Spleen	17	0.159	0.000135	1.35e-05
DPH6-AS1	Brain_Spinal_cord_cervical_c.1, Thyroid, Adrenal_Gland, Uterus, Brain_Anterior_cingulate_cortex_BA24, Brain_Hypothalamus, Adipose_Subcutaneous, Nerve_Tibial	8	0.528	0.573	0.0557
WHAMMP2	Colon_Sigmoid, Thyroid	2	0.934	0.239	0.163
CTD-2536I1.1	Adrenal_Gland, Artery_Coronary, Testis, Thyroid, Skin_Sun_Exposed_Lower_leg, Adipose_Subcutaneous, Nerve_Tibial, Muscle_Skeletal, Lung, Artery_Tibial, Brain_Amygdala, Colon_Transverse	12	0.29	0.359	0.0506
SRP14-AS1	Brain_Amygdala, Brain_Hippocampus, Colon_Sigmoid, Brain_Frontal_Cortex_BA9, Cells_Transformed_fibroblasts, Stomach, Heart_Atrial_Appendage, Adrenal_Gland, Artery_Coronary, Artery_Tibial, Brain_Anterior_cingulate_cortex_BA24, Brain_Caudate_basal_ganglia, Brain_Cerebellar_Hemisphere, Brain_Cortex, Brain_Putamen_basal_ganglia, Esophagus_Mucosa, Ovary, Pancreas, Pituitary, Prostate, Skin_Sun_Exposed_Lower_leg, Small_Intestine_Terminal_Ileum, Spleen, Uterus, Whole_Blood, Adipose_Visceral_Omentum, Lung, Muscle_Skeletal, Skin_Not_Sun_Exposed_Suprapubic, Adipose_Subcutaneous, Breast_Mammary_Tissue, Heart_Left_Ventricle, Brain_Cerebellum, Cells_EBV.transformed_lymphocytes, Nerve_Tibial, Artery_Aorta, Minor_Salivary_Gland, Esophagus_Gastroesophageal_Junction	38	0.0122	0.000782	9.7e-05
RP11-247C2.2	Lung, Brain_Hippocampus, Breast_Mammary_Tissue, Brain_Caudate_basal_ganglia, Nerve_Tibial, Adipose_Visceral_Omentum, Skin_Not_Sun_Exposed_Suprapubic, Skin_Sun_Exposed_Lower_leg, Small_Intestine_Terminal_Ileum, Thyroid, Esophagus_Muscularis, Colon_Transverse, Esophagus_Gastroesophageal_Junction, Brain_Cerebellar_Hemisphere, Uterus	15	0.022	0.000767	0.00429
FMN1	Skin_Not_Sun_Exposed_Suprapubic, Adipose_Visceral_Omentum, Breast_Mammary_Tissue, Pancreas, Testis, Brain_Nucleus_accumbens_basal_ganglia, Whole_Blood, Skin_Sun_Exposed_Lower_leg, Artery_Aorta, Esophagus_Muscularis, Pituitary, Esophagus_Mucosa, Heart_Left_Ventricle	13	0.014	0.00656	0.00245
AC011330.5	Brain_Hippocampus, Brain_Amygdala, Cells_Transformed_fibroblasts, Artery_Coronary, Brain_Nucleus_accumbens_basal_ganglia, Skin_Not_Sun_Exposed_Suprapubic, Brain_Caudate_basal_ganglia, Brain_Frontal_Cortex_BA9, Nerve_Tibial, Brain_Anterior_cingulate_cortex_BA24, Brain_Cortex, Heart_Atrial_Appendage, Ovary	13	0.487	0.839	0.0828
GOLGA8K	Pancreas, Brain_Caudate_basal_ganglia, Adipose_Subcutaneous, Brain_Spinal_cord_cervical_c.1, Heart_Left_Ventricle, Skin_Not_Sun_Exposed_Suprapubic, Thyroid, Liver, Testis, Brain_Hypothalamus, Cells_Transformed_fibroblasts	11	0.744	0.485	0.106
RP11-182J1.1	Skin_Sun_Exposed_Lower_leg, Brain_Spinal_cord_cervical_c.1, Adipose_Subcutaneous, Breast_Mammary_Tissue, Pituitary, Spleen, Colon_Sigmoid, Skin_Not_Sun_Exposed_Suprapubic, Cells_Transformed_fibroblasts, Testis, Lung, Artery_Aorta, Artery_Tibial, Esophagus_Gastroesophageal_Junction	14	0.046	0.119	0.0259
RP11-632K20.2	Brain_Frontal_Cortex_BA9, Brain_Cerebellum, Brain_Anterior_cingulate_cortex_BA24, Skin_Not_Sun_Exposed_Suprapubic, Brain_Hypothalamus, Spleen, Artery_Tibial, Brain_Substantia_nigra, Artery_Aorta, Liver	10	0.813	0.235	0.047
NOX5	Artery_Coronary, Brain_Spinal_cord_cervical_c.1, Brain_Cerebellum, Heart_Atrial_Appendage, Brain_Anterior_cingulate_cortex_BA24, Small_Intestine_Terminal_Ileum, Colon_Sigmoid, Brain_Amygdala, Adipose_Subcutaneous, Lung, Adrenal_Gland, Pituitary	12	0.257	0.187	0.0507
POLR2M	Brain_Hippocampus, Brain_Cerebellum, Brain_Putamen_basal_ganglia, Brain_Substantia_nigra, Brain_Amygdala, Brain_Nucleus_accumbens_basal_ganglia, Brain_Cortex, Nerve_Tibial, Pituitary	9	0.172	0.0857	0.00109
DYX1C1	Brain_Hippocampus, Brain_Substantia_nigra, Brain_Spinal_cord_cervical_c.1, Thyroid, Brain_Caudate_basal_ganglia, Nerve_Tibial	6	0.709	0.0712	0.0646
RP11-182J1.5	Skin_Sun_Exposed_Lower_leg, Artery_Aorta, Breast_Mammary_Tissue, Uterus, Brain_Cerebellar_Hemisphere, Minor_Salivary_Gland, Brain_Cerebellum, Brain_Putamen_basal_ganglia, Prostate, Lung, Brain_Spinal_cord_cervical_c.1, Artery_Tibial	12	0.014	7.18e-07	0.00706
PWAR6	Stomach, Adipose_Visceral_Omentum, Small_Intestine_Terminal_Ileum, Heart_Left_Ventricle, Prostate	5	0.532	0.148	0.0431
RP11-76E17.3	Breast_Mammary_Tissue, Heart_Atrial_Appendage, Adipose_Subcutaneous, Artery_Tibial, Adrenal_Gland, Thyroid, Muscle_Skeletal, Esophagus_Mucosa, Uterus	9	0.305	0.238	0.0392
LINC00930	Brain_Hypothalamus, Liver, Esophagus_Gastroesophageal_Junction, Vagina, Artery_Coronary, Ovary, Minor_Salivary_Gland, Skin_Sun_Exposed_Lower_leg	8	0.363	0.144	0.00991
PRC1-AS1	Uterus, Cells_EBV.transformed_lymphocytes, Liver, Ovary, Brain_Cerebellum, Pancreas, Whole_Blood, Skin_Sun_Exposed_Lower_leg, Esophagus_Mucosa, Artery_Tibial, Colon_Transverse, Lung, Skin_Not_Sun_Exposed_Suprapubic, Spleen, Thyroid, Nerve_Tibial, Esophagus_Gastroesophageal_Junction, Adipose_Subcutaneous, Brain_Cerebellar_Hemisphere, Colon_Sigmoid, Stomach	21	0.169	0.996	0.0455
LINC00924	Brain_Cerebellar_Hemisphere, Brain_Cortex, Skin_Not_Sun_Exposed_Suprapubic, Vagina, Ovary, Brain_Nucleus_accumbens_basal_ganglia, Adipose_Subcutaneous	7	0.8	0.229	0.0968
RP11-1180F24.1	Adrenal_Gland, Esophagus_Gastroesophageal_Junction, Brain_Cerebellar_Hemisphere, Brain_Substantia_nigra, Brain_Spinal_cord_cervical_c.1	5	0.846	0.233	0.16
RP11-424I19.2	Brain_Spinal_cord_cervical_c.1, Lung	2	0.892	0.0569	0.136
PRKXP1	Ovary, Esophagus_Gastroesophageal_Junction, Thyroid, Pancreas, Pituitary, Brain_Substantia_nigra, Uterus, Nerve_Tibial, Colon_Transverse, Cells_Transformed_fibroblasts, Skin_Not_Sun_Exposed_Suprapubic, Lung, Brain_Hypothalamus, Adipose_Visceral_Omentum, Esophagus_Mucosa, Spleen, Testis, Heart_Left_Ventricle, Brain_Frontal_Cortex_BA9, Skin_Sun_Exposed_Lower_leg, Stomach, Brain_Putamen_basal_ganglia, Small_Intestine_Terminal_Ileum, Artery_Tibial, Brain_Caudate_basal_ganglia, Brain_Cortex, Adrenal_Gland, Cells_EBV.transformed_lymphocytes, Heart_Atrial_Appendage, Adipose_Subcutaneous, Muscle_Skeletal, Brain_Nucleus_accumbens_basal_ganglia, Brain_Hippocampus, Brain_Cerebellar_Hemisphere, Breast_Mammary_Tissue, Brain_Cerebellum	36	0.14	0.363	0.0201
RP11-64K12.8	Cells_EBV.transformed_lymphocytes, Stomach, Brain_Cerebellum, Artery_Tibial, Breast_Mammary_Tissue, Colon_Sigmoid, Nerve_Tibial, Pancreas, Skin_Not_Sun_Exposed_Suprapubic, Testis, Thyroid, Artery_Aorta, Adipose_Subcutaneous, Skin_Sun_Exposed_Lower_leg, Minor_Salivary_Gland, Esophagus_Muscularis, Lung, Prostate	18	0.0071	4.33e-25	0.0175
CTD-3065B20.2	Nerve_Tibial, Artery_Coronary, Cells_EBV.transformed_lymphocytes, Colon_Transverse, Testis, Esophagus_Muscularis	6	0.385	0.271	0.018
CTD-3076O17.2	Colon_Transverse, Skin_Not_Sun_Exposed_Suprapubic, Brain_Spinal_cord_cervical_c.1, Adipose_Visceral_Omentum, Brain_Hippocampus, Heart_Atrial_Appendage, Minor_Salivary_Gland, Testis, Artery_Aorta, Artery_Tibial, Brain_Hypothalamus, Breast_Mammary_Tissue	12	0.391	0.291	0.0439
CTD-2611K5.5	Cells_EBV.transformed_lymphocytes, Adipose_Subcutaneous, Colon_Sigmoid, Vagina	4	0.952	0.0783	0.128
RP11-3D4.2	Brain_Frontal_Cortex_BA9, Brain_Hypothalamus, Adipose_Visceral_Omentum, Stomach, Artery_Aorta, Esophagus_Mucosa, Colon_Transverse, Pancreas	8	0.318	0.455	0.00747
RP11-617F23.1	Muscle_Skeletal, Heart_Atrial_Appendage, Esophagus_Gastroesophageal_Junction, Minor_Salivary_Gland, Adipose_Subcutaneous, Esophagus_Mucosa, Esophagus_Muscularis, Nerve_Tibial, Skin_Sun_Exposed_Lower_leg, Stomach, Skin_Not_Sun_Exposed_Suprapubic, Heart_Left_Ventricle, Artery_Tibial	13	0.000177688	4.25e-09	2.56e-05
CSPG4P12	Skin_Sun_Exposed_Lower_leg, Brain_Spinal_cord_cervical_c.1, Breast_Mammary_Tissue, Ovary, Artery_Aorta, Brain_Cortex, Heart_Atrial_Appendage, Brain_Frontal_Cortex_BA9, Uterus, Adrenal_Gland, Adipose_Visceral_Omentum, Adipose_Subcutaneous, Vagina, Thyroid, Cells_Transformed_fibroblasts	15	0.0079	0.00248	0.000169
RP11-762H8.1	Skin_Not_Sun_Exposed_Suprapubic, Heart_Atrial_Appendage, Stomach, Adipose_Visceral_Omentum	4	0.000716999	0.000501	5.91e-05
CTD-2184D3.6	Brain_Anterior_cingulate_cortex_BA24, Brain_Hypothalamus, Cells_Transformed_fibroblasts, Artery_Aorta, Brain_Caudate_basal_ganglia, Adrenal_Gland, Breast_Mammary_Tissue, Adipose_Visceral_Omentum, Brain_Frontal_Cortex_BA9, Brain_Hippocampus	10	0.305	0.0577	0.0331
LINC00984	Thyroid, Minor_Salivary_Gland, Brain_Frontal_Cortex_BA9, Skin_Sun_Exposed_Lower_leg, Lung, Brain_Substantia_nigra, Artery_Aorta, Esophagus_Muscularis, Heart_Left_Ventricle, Skin_Not_Sun_Exposed_Suprapubic, Adipose_Visceral_Omentum, Nerve_Tibial, Esophagus_Gastroesophageal_Junction, Whole_Blood, Colon_Sigmoid, Brain_Anterior_cingulate_cortex_BA24, Heart_Atrial_Appendage, Esophagus_Mucosa, Pancreas, Cells_Transformed_fibroblasts, Brain_Spinal_cord_cervical_c.1, Brain_Cerebellar_Hemisphere	22	0.0097	1.63e-06	0.00145
HNRNPMP1	Brain_Spinal_cord_cervical_c.1, Colon_Transverse, Adipose_Subcutaneous, Spleen, Nerve_Tibial, Pituitary	6	0.333	0.157	0.0709
RP11-761I4.3	Ovary, Uterus, Brain_Cortex, Brain_Putamen_basal_ganglia, Esophagus_Gastroesophageal_Junction, Minor_Salivary_Gland	6	0.011	0.0156	0.000458
RP11-566K19.6	Brain_Spinal_cord_cervical_c.1, Small_Intestine_Terminal_Ileum, Breast_Mammary_Tissue, Esophagus_Gastroesophageal_Junction, Heart_Left_Ventricle	5	0.628	0.157	0.0954
RP11-111E14.1	Lung, Spleen, Adipose_Visceral_Omentum, Adipose_Subcutaneous	4	0.103	NA	0.0202
RP11-30K9.5	Brain_Cerebellum, Breast_Mammary_Tissue, Stomach, Adipose_Visceral_Omentum, Adrenal_Gland, Uterus, Esophagus_Gastroesophageal_Junction, Cells_Transformed_fibroblasts	8	0.016	0.524	0.00448
CTD-2054N24.2	Whole_Blood, Liver, Minor_Salivary_Gland, Lung, Spleen, Adipose_Subcutaneous, Brain_Spinal_cord_cervical_c.1, Stomach, Cells_EBV.transformed_lymphocytes, Colon_Transverse, Ovary, Small_Intestine_Terminal_Ileum, Muscle_Skeletal, Prostate	14	0.291	0.387	0.0267
RP11-1069G10.1	Brain_Spinal_cord_cervical_c.1, Skin_Sun_Exposed_Lower_leg, Minor_Salivary_Gland, Artery_Tibial, Artery_Aorta, Thyroid, Pituitary, Adipose_Subcutaneous, Breast_Mammary_Tissue, Adipose_Visceral_Omentum, Muscle_Skeletal, Lung, Esophagus_Mucosa, Brain_Cortex	14	0.0024	0.00406	0.000554
DCAF13P3	Stomach, Adipose_Visceral_Omentum, Artery_Aorta, Brain_Cerebellar_Hemisphere, Cells_Transformed_fibroblasts, Esophagus_Mucosa, Thyroid, Vagina, Brain_Frontal_Cortex_BA9, Brain_Cortex, Prostate, Artery_Tibial, Esophagus_Gastroesophageal_Junction, Brain_Hippocampus	14	0.0021	0.057	0.00501
RP11-323I15.2	Artery_Coronary, Skin_Not_Sun_Exposed_Suprapubic, Brain_Nucleus_accumbens_basal_ganglia, Adipose_Subcutaneous, Pancreas, Lung, Uterus	7	0.084	0.00641	0.0221
RP11-158M2.3	Uterus, Artery_Tibial, Artery_Aorta, Esophagus_Muscularis, Brain_Anterior_cingulate_cortex_BA24, Pancreas, Brain_Substantia_nigra, Whole_Blood, Small_Intestine_Terminal_Ileum, Esophagus_Mucosa, Brain_Hippocampus, Esophagus_Gastroesophageal_Junction, Lung, Cells_Transformed_fibroblasts, Thyroid, Adrenal_Gland, Stomach, Brain_Frontal_Cortex_BA9, Heart_Left_Ventricle, Artery_Coronary, Colon_Sigmoid, Heart_Atrial_Appendage, Cells_EBV.transformed_lymphocytes, Adipose_Visceral_Omentum, Brain_Cortex	25	0.0048	2.45e-75	0.000107
RP11-3D4.3	Brain_Spinal_cord_cervical_c.1, Artery_Aorta, Brain_Cerebellum, Esophagus_Gastroesophageal_Junction, Brain_Cerebellar_Hemisphere, Brain_Anterior_cingulate_cortex_BA24, Prostate	7	0.495	0.529	0.0284
RP11-158M2.5	Brain_Frontal_Cortex_BA9, Liver, Ovary, Vagina, Heart_Left_Ventricle, Prostate, Brain_Cortex, Brain_Spinal_cord_cervical_c.1, Small_Intestine_Terminal_Ileum, Brain_Hypothalamus, Brain_Substantia_nigra, Lung, Skin_Sun_Exposed_Lower_leg, Brain_Caudate_basal_ganglia, Brain_Cerebellum, Esophagus_Mucosa, Minor_Salivary_Gland, Muscle_Skeletal, Thyroid, Brain_Amygdala, Brain_Nucleus_accumbens_basal_ganglia, Stomach, Artery_Coronary, Colon_Sigmoid, Nerve_Tibial	25	0.173	0.000151	0.00652
RP11-2E17.1	Brain_Frontal_Cortex_BA9, Brain_Cortex, Minor_Salivary_Gland, Brain_Putamen_basal_ganglia, Pancreas, Esophagus_Gastroesophageal_Junction, Brain_Nucleus_accumbens_basal_ganglia, Nerve_Tibial, Heart_Left_Ventricle, Pituitary, Colon_Transverse, Cells_EBV.transformed_lymphocytes, Skin_Sun_Exposed_Lower_leg, Esophagus_Mucosa, Colon_Sigmoid, Brain_Caudate_basal_ganglia	16	0.021	0.211	0.000474
RP11-593F23.1	Brain_Spinal_cord_cervical_c.1, Brain_Hypothalamus, Artery_Coronary, Nerve_Tibial	4	0.0134	7.33e-07	5.32e-15
RP11-566K19.5	Small_Intestine_Terminal_Ileum, Skin_Not_Sun_Exposed_Suprapubic, Brain_Putamen_basal_ganglia, Testis, Brain_Cerebellar_Hemisphere	5	0.585	0.0855	0.0243
RP11-168G16.2	Esophagus_Mucosa, Heart_Atrial_Appendage, Prostate, Adipose_Visceral_Omentum, Ovary, Testis, Pituitary, Colon_Sigmoid, Lung, Esophagus_Gastroesophageal_Junction, Small_Intestine_Terminal_Ileum, Adrenal_Gland	12	0.402	0.792	0.16
CTD-2651B20.4	Spleen, Prostate, Liver, Brain_Hippocampus, Brain_Anterior_cingulate_cortex_BA24, Brain_Putamen_basal_ganglia, Brain_Amygdala, Small_Intestine_Terminal_Ileum, Artery_Coronary, Stomach, Artery_Aorta	11	0.45	0.808	0.0721
RP11-489D6.2	Brain_Amygdala, Brain_Cerebellum, Testis, Brain_Cortex, Brain_Cerebellar_Hemisphere, Esophagus_Muscularis, Brain_Anterior_cingulate_cortex_BA24, Brain_Hypothalamus, Brain_Spinal_cord_cervical_c.1, Brain_Substantia_nigra, Nerve_Tibial, Artery_Coronary, Artery_Aorta, Brain_Frontal_Cortex_BA9, Breast_Mammary_Tissue, Colon_Sigmoid, Brain_Caudate_basal_ganglia, Artery_Tibial, Skin_Sun_Exposed_Lower_leg, Adipose_Subcutaneous	20	0.43	0.407	0.186
RP11-16E12.1	Brain_Nucleus_accumbens_basal_ganglia, Skin_Not_Sun_Exposed_Suprapubic, Thyroid, Adipose_Visceral_Omentum, Brain_Caudate_basal_ganglia, Esophagus_Muscularis, Skin_Sun_Exposed_Lower_leg, Heart_Left_Ventricle, Artery_Coronary, Brain_Spinal_cord_cervical_c.1, Nerve_Tibial	11	0.641	0.119	0.0368
RP11-654A16.3	Brain_Putamen_basal_ganglia, Brain_Caudate_basal_ganglia	2	9.36e-05	5.71e-16	6.67e-29
CTD-2008A1.2	Brain_Cerebellum, Esophagus_Gastroesophageal_Junction, Colon_Transverse, Artery_Coronary, Pituitary, Prostate, Brain_Putamen_basal_ganglia	7	0.75	0.564	0.0627
RP11-154J22.1	Adrenal_Gland, Brain_Cerebellum, Colon_Sigmoid, Nerve_Tibial, Thyroid, Esophagus_Gastroesophageal_Junction	6	0.214	NA	0.0431
RP11-244F12.3	Brain_Nucleus_accumbens_basal_ganglia, Pituitary, Brain_Spinal_cord_cervical_c.1, Brain_Caudate_basal_ganglia, Brain_Cortex, Brain_Putamen_basal_ganglia, Esophagus_Muscularis, Brain_Amygdala, Brain_Hypothalamus, Brain_Anterior_cingulate_cortex_BA24	10	0.054	0.0295	7.23e-05
RP11-182J1.16	Brain_Spinal_cord_cervical_c.1, Artery_Coronary, Heart_Atrial_Appendage, Thyroid, Brain_Nucleus_accumbens_basal_ganglia, Uterus, Ovary, Skin_Not_Sun_Exposed_Suprapubic, Pancreas, Stomach, Vagina, Minor_Salivary_Gland, Esophagus_Gastroesophageal_Junction, Brain_Substantia_nigra, Esophagus_Mucosa, Cells_Transformed_fibroblasts, Muscle_Skeletal, Breast_Mammary_Tissue, Skin_Sun_Exposed_Lower_leg, Brain_Frontal_Cortex_BA9, Colon_Transverse, Adipose_Visceral_Omentum, Artery_Tibial, Artery_Aorta, Colon_Sigmoid, Heart_Left_Ventricle, Nerve_Tibial, Esophagus_Muscularis, Lung, Adrenal_Gland, Brain_Caudate_basal_ganglia	31	0.12	0.624	0.0193
CTD-2651B20.3	Prostate, Adrenal_Gland, Minor_Salivary_Gland, Breast_Mammary_Tissue, Lung, Nerve_Tibial, Brain_Hypothalamus, Brain_Substantia_nigra, Liver	9	0.733	NA	0.305
RP11-295H24.3	Brain_Cerebellar_Hemisphere	1	0.93	NA	0.221
RP11-111A22.1	Colon_Transverse, Esophagus_Muscularis, Brain_Spinal_cord_cervical_c.1, Adipose_Visceral_Omentum, Stomach, Muscle_Skeletal, Adipose_Subcutaneous, Artery_Tibial, Skin_Not_Sun_Exposed_Suprapubic, Brain_Cortex, Spleen	11	0.069	5.6e-21	0.00145
CTD-2651B20.1	Brain_Cortex, Small_Intestine_Terminal_Ileum, Adipose_Subcutaneous, Adrenal_Gland, Lung, Breast_Mammary_Tissue, Brain_Hippocampus, Cells_Transformed_fibroblasts, Liver	9	0.551	0.785	0.0583
RP11-762H8.2	Whole_Blood, Artery_Aorta, Brain_Caudate_basal_ganglia, Heart_Atrial_Appendage, Artery_Coronary, Brain_Anterior_cingulate_cortex_BA24, Brain_Cerebellum, Cells_Transformed_fibroblasts, Esophagus_Mucosa, Lung, Stomach, Vagina, Brain_Substantia_nigra, Esophagus_Muscularis, Adipose_Subcutaneous, Ovary, Pancreas, Brain_Putamen_basal_ganglia, Adipose_Visceral_Omentum, Artery_Tibial, Brain_Cortex, Brain_Hippocampus, Brain_Nucleus_accumbens_basal_ganglia, Cells_EBV.transformed_lymphocytes, Colon_Transverse, Esophagus_Gastroesophageal_Junction, Heart_Left_Ventricle, Skin_Not_Sun_Exposed_Suprapubic, Testis, Brain_Amygdala, Spleen, Adrenal_Gland, Small_Intestine_Terminal_Ileum, Thyroid, Minor_Salivary_Gland	35	0.248	7.65e-12	0.088
RP11-671M22.4	Lung, Heart_Left_Ventricle, Skin_Sun_Exposed_Lower_leg, Artery_Coronary, Esophagus_Muscularis, Breast_Mammary_Tissue, Nerve_Tibial, Brain_Hypothalamus, Vagina, Heart_Atrial_Appendage	10	0.423	3.75e-30	0.0515
RP11-430B1.2	Pancreas, Ovary, Testis, Adrenal_Gland, Liver, Heart_Atrial_Appendage, Brain_Amygdala	7	0.539	0.0209	0.0838
RP11-66B24.4	Adrenal_Gland, Brain_Caudate_basal_ganglia, Brain_Hippocampus, Testis, Artery_Tibial, Nerve_Tibial, Heart_Left_Ventricle, Colon_Sigmoid, Cells_Transformed_fibroblasts	9	0.604	0.0999	0.128
RP11-521C20.2	Thyroid, Brain_Hippocampus, Adipose_Subcutaneous, Cells_EBV.transformed_lymphocytes, Heart_Left_Ventricle, Muscle_Skeletal, Colon_Sigmoid, Testis, Brain_Frontal_Cortex_BA9, Adrenal_Gland, Stomach, Uterus, Small_Intestine_Terminal_Ileum, Brain_Cerebellar_Hemisphere	14	2.98e-05	0.0299	5.05e-07
PRELID1P4	Esophagus_Gastroesophageal_Junction, Pituitary	2	0.323	0.12	0.00635
RP11-562A8.5	Ovary, Thyroid, Pituitary, Brain_Spinal_cord_cervical_c.1, Brain_Hypothalamus, Colon_Sigmoid, Testis, Brain_Putamen_basal_ganglia, Liver, Esophagus_Mucosa, Nerve_Tibial	11	0.000492702	0.0113	0.003
CTD-2262B20.1	Pituitary, Breast_Mammary_Tissue, Heart_Atrial_Appendage, Nerve_Tibial, Adipose_Visceral_Omentum, Adrenal_Gland, Cells_Transformed_fibroblasts, Esophagus_Gastroesophageal_Junction, Heart_Left_Ventricle, Ovary, Prostate, Lung, Skin_Not_Sun_Exposed_Suprapubic, Uterus, Brain_Amygdala, Thyroid, Esophagus_Muscularis, Colon_Transverse, Adipose_Subcutaneous, Esophagus_Mucosa, Small_Intestine_Terminal_Ileum, Artery_Aorta, Skin_Sun_Exposed_Lower_leg, Brain_Spinal_cord_cervical_c.1, Minor_Salivary_Gland, Brain_Hypothalamus, Colon_Sigmoid, Vagina, Liver, Testis	30	1.39e-06	1.07e-05	5.26e-07
AC100830.3	Prostate, Brain_Hippocampus, Nerve_Tibial, Brain_Frontal_Cortex_BA9, Lung, Adipose_Subcutaneous, Brain_Cerebellum, Artery_Aorta, Artery_Tibial, Skin_Not_Sun_Exposed_Suprapubic, Skin_Sun_Exposed_Lower_leg, Testis, Vagina, Cells_EBV.transformed_lymphocytes, Adipose_Visceral_Omentum, Brain_Anterior_cingulate_cortex_BA24, Brain_Cortex	17	0.0027	0.0728	0.00232
C15orf37	Lung, Prostate, Brain_Hypothalamus, Adipose_Visceral_Omentum, Cells_Transformed_fibroblasts	5	0.229	0.0544	0.00295
RP11-351M8.1	Brain_Amygdala, Uterus, Colon_Transverse, Brain_Hippocampus, Whole_Blood, Lung, Esophagus_Muscularis, Brain_Spinal_cord_cervical_c.1	8	0.168	0.0148	0.0512
PIGHP1	Brain_Substantia_nigra, Esophagus_Gastroesophageal_Junction, Stomach, Colon_Transverse, Skin_Sun_Exposed_Lower_leg, Heart_Atrial_Appendage, Spleen, Small_Intestine_Terminal_Ileum, Skin_Not_Sun_Exposed_Suprapubic, Nerve_Tibial, Prostate, Cells_EBV.transformed_lymphocytes, Adipose_Subcutaneous, Breast_Mammary_Tissue, Esophagus_Mucosa, Lung, Thyroid, Artery_Tibial	18	0.0075	0.00113	0.000262
RP11-89K11.1	Liver, Brain_Frontal_Cortex_BA9, Minor_Salivary_Gland	3	0.88	0.153	0.149
RP11-707P17.2	Lung, Skin_Not_Sun_Exposed_Suprapubic, Brain_Anterior_cingulate_cortex_BA24, Breast_Mammary_Tissue, Adipose_Visceral_Omentum, Muscle_Skeletal, Brain_Hypothalamus, Brain_Substantia_nigra, Adipose_Subcutaneous, Esophagus_Mucosa	10	0.176	0.00142	0.00614
IQCH-AS1	Small_Intestine_Terminal_Ileum, Stomach, Artery_Aorta, Colon_Transverse, Artery_Tibial, Artery_Coronary, Spleen, Esophagus_Gastroesophageal_Junction, Pituitary, Brain_Cerebellar_Hemisphere, Colon_Sigmoid, Uterus, Adipose_Visceral_Omentum, Pancreas, Esophagus_Muscularis, Brain_Hippocampus, Brain_Spinal_cord_cervical_c.1, Adrenal_Gland, Ovary, Brain_Cerebellum, Cells_EBV.transformed_lymphocytes, Brain_Caudate_basal_ganglia, Lung, Cells_Transformed_fibroblasts, Adipose_Subcutaneous, Breast_Mammary_Tissue, Nerve_Tibial	27	0.221	0.903	0.0352
RP11-493E3.1	Testis, Esophagus_Muscularis, Adrenal_Gland, Skin_Sun_Exposed_Lower_leg, Stomach, Colon_Transverse, Nerve_Tibial, Cells_Transformed_fibroblasts, Whole_Blood, Artery_Aorta, Prostate, Ovary, Pituitary	13	0.14	0.683	0.000533
RP11-182J1.14	Brain_Spinal_cord_cervical_c.1, Prostate, Brain_Frontal_Cortex_BA9, Brain_Putamen_basal_ganglia, Heart_Atrial_Appendage, Adipose_Subcutaneous, Small_Intestine_Terminal_Ileum, Brain_Cerebellar_Hemisphere, Uterus, Brain_Nucleus_accumbens_basal_ganglia	10	0.513	0.61	0.0547
RP11-120K9.2	Brain_Frontal_Cortex_BA9, Ovary, Brain_Hippocampus, Brain_Cerebellum, Adipose_Subcutaneous, Adipose_Visceral_Omentum, Pancreas, Lung, Brain_Hypothalamus, Skin_Sun_Exposed_Lower_leg, Esophagus_Muscularis, Vagina	12	0.131	2.76e-10	0.0112
RP11-227D13.1	Thyroid, Colon_Sigmoid	2	0.6	0.0152	0.0131
CTD-2184D3.7	Adipose_Subcutaneous, Small_Intestine_Terminal_Ileum, Nerve_Tibial, Cells_Transformed_fibroblasts, Artery_Aorta, Heart_Atrial_Appendage, Brain_Anterior_cingulate_cortex_BA24, Thyroid, Testis, Artery_Tibial, Esophagus_Muscularis	11	0.155	0.0436	0.0301
CTD-2184D3.5	Brain_Hippocampus, Lung, Liver, Brain_Cerebellar_Hemisphere, Skin_Not_Sun_Exposed_Suprapubic, Esophagus_Gastroesophageal_Junction, Adipose_Subcutaneous, Muscle_Skeletal, Cells_EBV.transformed_lymphocytes	9	0.16	3.64e-24	0.00504
CTD-3110H11.1	Brain_Spinal_cord_cervical_c.1, Brain_Putamen_basal_ganglia, Skin_Not_Sun_Exposed_Suprapubic, Brain_Cerebellum, Brain_Amygdala, Prostate, Testis, Adipose_Subcutaneous, Artery_Coronary, Brain_Hippocampus, Vagina, Brain_Anterior_cingulate_cortex_BA24, Cells_EBV.transformed_lymphocytes, Adipose_Visceral_Omentum, Nerve_Tibial, Thyroid, Pancreas, Small_Intestine_Terminal_Ileum, Cells_Transformed_fibroblasts, Stomach, Colon_Transverse, Esophagus_Muscularis, Adrenal_Gland, Whole_Blood, Minor_Salivary_Gland, Pituitary	26	0.27	0.596	0.0299
CSPG4P11	Colon_Transverse, Brain_Anterior_cingulate_cortex_BA24, Brain_Amygdala, Brain_Hippocampus, Artery_Coronary, Pancreas, Uterus, Stomach, Muscle_Skeletal, Small_Intestine_Terminal_Ileum, Esophagus_Mucosa, Minor_Salivary_Gland, Adipose_Visceral_Omentum, Brain_Spinal_cord_cervical_c.1, Artery_Tibial, Brain_Cerebellar_Hemisphere, Brain_Cerebellum, Prostate, Skin_Sun_Exposed_Lower_leg, Vagina, Heart_Atrial_Appendage, Thyroid, Spleen, Brain_Frontal_Cortex_BA9, Nerve_Tibial, Skin_Not_Sun_Exposed_Suprapubic, Heart_Left_Ventricle	27	0.114	0.499	0.0194
LINC00933	Brain_Caudate_basal_ganglia, Pancreas, Brain_Cortex, Nerve_Tibial, Vagina, Brain_Nucleus_accumbens_basal_ganglia, Artery_Tibial, Heart_Atrial_Appendage, Brain_Cerebellum, Small_Intestine_Terminal_Ileum, Brain_Putamen_basal_ganglia, Liver, Brain_Frontal_Cortex_BA9, Brain_Hypothalamus, Esophagus_Gastroesophageal_Junction, Adipose_Visceral_Omentum, Skin_Not_Sun_Exposed_Suprapubic, Heart_Left_Ventricle, Lung, Thyroid, Adipose_Subcutaneous	21	0.233	0.00505	0.0103
RP11-59H7.3	Adipose_Subcutaneous, Nerve_Tibial, Colon_Sigmoid, Esophagus_Muscularis, Minor_Salivary_Gland, Skin_Sun_Exposed_Lower_leg, Breast_Mammary_Tissue, Brain_Spinal_cord_cervical_c.1, Artery_Tibial, Heart_Left_Ventricle, Skin_Not_Sun_Exposed_Suprapubic, Heart_Atrial_Appendage	12	0.154	0.169	0.0178
RP11-138H8.6	Lung, Skin_Not_Sun_Exposed_Suprapubic, Brain_Cerebellum, Pituitary, Brain_Nucleus_accumbens_basal_ganglia, Muscle_Skeletal, Colon_Sigmoid, Artery_Coronary, Breast_Mammary_Tissue, Brain_Frontal_Cortex_BA9	10	0.024	3.67e-14	0.00135
RP11-158M2.4	Prostate, Liver, Muscle_Skeletal, Minor_Salivary_Gland, Pancreas, Ovary, Brain_Substantia_nigra, Esophagus_Gastroesophageal_Junction, Spleen, Testis, Adipose_Visceral_Omentum, Brain_Cerebellum, Brain_Cortex, Brain_Caudate_basal_ganglia, Colon_Sigmoid, Brain_Hypothalamus, Small_Intestine_Terminal_Ileum	17	0.215	0.000208	0.00102
RP11-16E12.2	Brain_Cerebellum, Skin_Sun_Exposed_Lower_leg, Thyroid, Liver, Brain_Amygdala, Esophagus_Muscularis, Pancreas	7	0.479	0.197	0.0586
ANP32BP1	Artery_Aorta, Brain_Nucleus_accumbens_basal_ganglia, Pituitary, Testis, Brain_Spinal_cord_cervical_c.1, Small_Intestine_Terminal_Ileum, Colon_Sigmoid, Esophagus_Gastroesophageal_Junction, Brain_Cerebellar_Hemisphere	9	3.77e-10	3.03e-08	4.67e-08
RP11-114H24.6	Colon_Sigmoid, Artery_Coronary, Lung, Nerve_Tibial	4	0.709	0.0637	0.129
HERC2P10	Brain_Anterior_cingulate_cortex_BA24, Colon_Sigmoid, Brain_Hypothalamus, Artery_Aorta, Artery_Coronary, Esophagus_Muscularis, Ovary, Brain_Substantia_nigra, Brain_Spinal_cord_cervical_c.1, Breast_Mammary_Tissue, Adipose_Subcutaneous, Cells_EBV.transformed_lymphocytes, Uterus, Nerve_Tibial, Artery_Tibial, Cells_Transformed_fibroblasts, Brain_Putamen_basal_ganglia, Prostate, Thyroid	19	0.201	0.786	0.0291
PWRN1	Small_Intestine_Terminal_Ileum	1	0.947	NA	0.156
HNRNPLP2	Muscle_Skeletal, Cells_EBV.transformed_lymphocytes, Cells_Transformed_fibroblasts, Brain_Caudate_basal_ganglia, Colon_Sigmoid, Artery_Aorta, Esophagus_Muscularis, Brain_Frontal_Cortex_BA9, Heart_Atrial_Appendage, Brain_Putamen_basal_ganglia	10	0.318	0.237	0.0228
AC022819.3	Cells_EBV.transformed_lymphocytes, Colon_Sigmoid, Thyroid, Brain_Spinal_cord_cervical_c.1, Adipose_Subcutaneous, Cells_Transformed_fibroblasts, Vagina, Colon_Transverse	8	2.03e-07	3.3e-25	1.41e-10
RP11-519C12.1	Esophagus_Muscularis, Brain_Cerebellar_Hemisphere, Brain_Cerebellum, Colon_Sigmoid, Skin_Sun_Exposed_Lower_leg, Cells_EBV.transformed_lymphocytes	6	0.0024	0.00151	0.00226
CTD-2524L6.3	Esophagus_Mucosa, Pituitary, Colon_Sigmoid, Lung, Artery_Tibial, Artery_Aorta, Esophagus_Muscularis, Skin_Sun_Exposed_Lower_leg, Brain_Cerebellar_Hemisphere, Esophagus_Gastroesophageal_Junction, Adipose_Visceral_Omentum, Brain_Frontal_Cortex_BA9	12	4.03e-05	3.21e-06	4.83e-09
RP11-10O17.1	Heart_Atrial_Appendage, Brain_Cortex, Uterus, Spleen, Cells_Transformed_fibroblasts, Vagina, Colon_Transverse, Esophagus_Muscularis, Small_Intestine_Terminal_Ileum, Stomach, Brain_Frontal_Cortex_BA9, Prostate, Cells_EBV.transformed_lymphocytes, Ovary, Esophagus_Gastroesophageal_Junction, Esophagus_Mucosa, Whole_Blood, Artery_Tibial, Breast_Mammary_Tissue, Testis, Adipose_Visceral_Omentum, Adipose_Subcutaneous, Nerve_Tibial, Brain_Spinal_cord_cervical_c.1, Colon_Sigmoid	25	0.000720043	3.93e-17	5.38e-06
RP11-326A19.4	Vagina, Colon_Sigmoid, Thyroid, Brain_Spinal_cord_cervical_c.1	4	0.837	NA	0.234
ULK4P2	Breast_Mammary_Tissue, Testis, Spleen, Minor_Salivary_Gland	4	0.357	NA	0.00494
RP11-817O13.8	Brain_Cortex, Whole_Blood, Esophagus_Muscularis, Adrenal_Gland, Colon_Sigmoid, Small_Intestine_Terminal_Ileum, Artery_Coronary, Esophagus_Gastroesophageal_Junction, Colon_Transverse, Esophagus_Mucosa, Brain_Spinal_cord_cervical_c.1, Skin_Sun_Exposed_Lower_leg, Artery_Aorta, Adipose_Subcutaneous, Brain_Cerebellum, Nerve_Tibial, Spleen, Skin_Not_Sun_Exposed_Suprapubic, Breast_Mammary_Tissue, Artery_Tibial, Minor_Salivary_Gland, Cells_EBV.transformed_lymphocytes, Ovary, Lung, Thyroid, Prostate, Cells_Transformed_fibroblasts, Adipose_Visceral_Omentum, Muscle_Skeletal, Pancreas, Stomach, Uterus, Brain_Hypothalamus, Brain_Caudate_basal_ganglia	34	8.32e-05	2.47e-47	1.21e-09
RP11-4F5.2	Pancreas, Minor_Salivary_Gland, Thyroid, Adipose_Visceral_Omentum, Testis, Adipose_Subcutaneous, Skin_Sun_Exposed_Lower_leg, Whole_Blood, Vagina, Cells_Transformed_fibroblasts, Lung	11	0.004	0.0128	0.00137
CTD-2313J17.5	Pancreas, Colon_Sigmoid, Heart_Atrial_Appendage, Brain_Cerebellar_Hemisphere, Lung, Thyroid, Brain_Caudate_basal_ganglia, Artery_Coronary, Adipose_Subcutaneous, Adipose_Visceral_Omentum, Brain_Cortex, Brain_Frontal_Cortex_BA9, Brain_Hypothalamus, Heart_Left_Ventricle, Brain_Spinal_cord_cervical_c.1, Brain_Amygdala, Stomach, Muscle_Skeletal	18	0.193	0.358	0.00449
RP11-265N6.3	Skin_Not_Sun_Exposed_Suprapubic, Colon_Transverse, Brain_Substantia_nigra, Esophagus_Mucosa, Esophagus_Muscularis, Brain_Cerebellum, Pituitary, Brain_Hippocampus, Lung	9	0.392	0.00433	0.0279
RP11-1006G14.4	Artery_Coronary, Artery_Aorta, Brain_Cerebellar_Hemisphere, Esophagus_Gastroesophageal_Junction, Adipose_Subcutaneous, Brain_Spinal_cord_cervical_c.1, Brain_Cortex, Pituitary, Spleen, Vagina, Pancreas, Testis	12	6.33e-05	9.48e-14	4.46e-08
RP11-382A20.2	Artery_Tibial, Esophagus_Muscularis, Brain_Cortex, Stomach, Testis, Skin_Sun_Exposed_Lower_leg, Lung, Heart_Atrial_Appendage, Esophagus_Gastroesophageal_Junction, Thyroid	10	0.124	0.00589	0.0138
RP11-817O13.6	Thyroid, Esophagus_Muscularis, Cells_Transformed_fibroblasts, Brain_Cerebellar_Hemisphere, Ovary, Artery_Coronary, Lung, Artery_Aorta, Nerve_Tibial, Artery_Tibial, Pituitary, Brain_Cerebellum, Heart_Atrial_Appendage, Pancreas, Skin_Sun_Exposed_Lower_leg, Breast_Mammary_Tissue, Prostate, Colon_Transverse, Stomach, Adipose_Subcutaneous, Uterus, Brain_Caudate_basal_ganglia	22	6.02e-05	7.43e-26	8.53e-09
RP11-1006G14.1	Lung, Colon_Transverse, Thyroid, Artery_Aorta, Esophagus_Mucosa, Brain_Cerebellum, Adipose_Subcutaneous	7	8.1e-05	0.00709	4.91e-08
RP11-326L17.1	Brain_Frontal_Cortex_BA9, Brain_Cerebellar_Hemisphere, Muscle_Skeletal, Prostate, Brain_Hypothalamus, Testis, Skin_Sun_Exposed_Lower_leg, Pituitary, Brain_Cerebellum, Nerve_Tibial	10	2.05e-05	2.36e-129	1.2e-27
AC026150.8	Cells_Transformed_fibroblasts, Muscle_Skeletal, Esophagus_Mucosa, Small_Intestine_Terminal_Ileum, Brain_Frontal_Cortex_BA9, Brain_Amygdala, Nerve_Tibial, Colon_Transverse	8	0.624	0.000202	0.134
RP11-352G18.2	Skin_Sun_Exposed_Lower_leg, Brain_Cerebellum, Nerve_Tibial, Brain_Cortex, Adipose_Visceral_Omentum, Cells_Transformed_fibroblasts, Thyroid, Brain_Cerebellar_Hemisphere, Adipose_Subcutaneous, Brain_Hypothalamus, Whole_Blood	11	8.31e-05	0.0319	7.35e-05
RP11-114H24.2	Pancreas, Liver, Colon_Sigmoid, Small_Intestine_Terminal_Ileum, Testis, Thyroid, Pituitary, Lung, Stomach, Minor_Salivary_Gland, Prostate, Adipose_Visceral_Omentum, Brain_Hypothalamus, Brain_Caudate_basal_ganglia, Brain_Nucleus_accumbens_basal_ganglia, Esophagus_Muscularis, Breast_Mammary_Tissue, Brain_Putamen_basal_ganglia, Colon_Transverse, Adrenal_Gland, Brain_Substantia_nigra, Cells_Transformed_fibroblasts, Ovary, Skin_Sun_Exposed_Lower_leg, Nerve_Tibial, Esophagus_Gastroesophageal_Junction, Adipose_Subcutaneous, Brain_Frontal_Cortex_BA9, Spleen, Heart_Atrial_Appendage, Brain_Amygdala, Muscle_Skeletal, Artery_Aorta, Brain_Anterior_cingulate_cortex_BA24, Brain_Cortex, Brain_Hippocampus, Brain_Spinal_cord_cervical_c.1, Skin_Not_Sun_Exposed_Suprapubic, Uterus, Vagina	40	0.0051	0.00137	0.000807
RP11-797A18.4	Vagina, Skin_Sun_Exposed_Lower_leg, Brain_Nucleus_accumbens_basal_ganglia, Artery_Coronary, Muscle_Skeletal, Brain_Spinal_cord_cervical_c.1, Whole_Blood, Minor_Salivary_Gland, Esophagus_Gastroesophageal_Junction, Artery_Aorta, Uterus, Nerve_Tibial, Cells_Transformed_fibroblasts, Brain_Anterior_cingulate_cortex_BA24, Brain_Frontal_Cortex_BA9, Testis, Prostate, Brain_Substantia_nigra, Brain_Cerebellar_Hemisphere, Brain_Caudate_basal_ganglia, Ovary, Skin_Not_Sun_Exposed_Suprapubic, Adipose_Visceral_Omentum, Artery_Tibial, Breast_Mammary_Tissue, Brain_Amygdala, Brain_Cerebellum, Heart_Left_Ventricle, Lung	29	0.143	1.86e-06	0.00949
KRT8P50	Brain_Hypothalamus, Brain_Amygdala, Brain_Hippocampus, Liver, Cells_EBV.transformed_lymphocytes, Brain_Spinal_cord_cervical_c.1, Brain_Caudate_basal_ganglia, Artery_Aorta	8	0.013	0.0172	0.00162
RP11-107F6.3	Vagina, Heart_Atrial_Appendage, Colon_Transverse, Stomach, Testis, Breast_Mammary_Tissue, Muscle_Skeletal, Ovary, Spleen, Brain_Spinal_cord_cervical_c.1, Brain_Frontal_Cortex_BA9, Colon_Sigmoid, Nerve_Tibial, Brain_Hypothalamus, Cells_Transformed_fibroblasts, Esophagus_Gastroesophageal_Junction, Skin_Not_Sun_Exposed_Suprapubic, Adrenal_Gland, Prostate, Artery_Tibial, Skin_Sun_Exposed_Lower_leg, Adipose_Subcutaneous, Artery_Aorta, Brain_Cortex, Esophagus_Muscularis, Liver, Pituitary, Heart_Left_Ventricle, Esophagus_Mucosa, Lung, Thyroid, Uterus, Brain_Nucleus_accumbens_basal_ganglia	33	0.036	0.174	0.00699
ADPGK-AS1	Artery_Tibial, Esophagus_Gastroesophageal_Junction, Adipose_Visceral_Omentum, Brain_Cerebellar_Hemisphere, Skin_Sun_Exposed_Lower_leg, Brain_Caudate_basal_ganglia, Stomach, Thyroid, Esophagus_Muscularis, Brain_Anterior_cingulate_cortex_BA24, Muscle_Skeletal	11	5.47e-05	1.55e-124	1.69e-08
CCPG1	Cells_EBV.transformed_lymphocytes, Liver, Heart_Left_Ventricle, Brain_Spinal_cord_cervical_c.1, Skin_Sun_Exposed_Lower_leg, Uterus, Testis, Artery_Aorta, Brain_Anterior_cingulate_cortex_BA24, Vagina, Minor_Salivary_Gland	11	0.422	0.00628	0.051
RP11-6O2.4	Ovary, Stomach, Testis, Brain_Cortex, Adipose_Visceral_Omentum, Cells_EBV.transformed_lymphocytes	6	0.0062	0.00184	2.73e-10
RP11-1000B6.3	Artery_Aorta, Pituitary, Brain_Caudate_basal_ganglia, Lung, Pancreas, Adipose_Subcutaneous, Skin_Sun_Exposed_Lower_leg, Cells_Transformed_fibroblasts, Heart_Atrial_Appendage, Skin_Not_Sun_Exposed_Suprapubic, Thyroid, Esophagus_Mucosa, Esophagus_Gastroesophageal_Junction, Breast_Mammary_Tissue, Muscle_Skeletal, Spleen, Esophagus_Muscularis, Colon_Sigmoid, Minor_Salivary_Gland, Adipose_Visceral_Omentum, Adrenal_Gland, Artery_Coronary, Brain_Amygdala, Cells_EBV.transformed_lymphocytes, Colon_Transverse, Heart_Left_Ventricle, Liver, Nerve_Tibial, Vagina, Artery_Tibial, Brain_Cerebellum, Prostate, Stomach, Brain_Anterior_cingulate_cortex_BA24, Brain_Frontal_Cortex_BA9, Ovary, Brain_Putamen_basal_ganglia	37	0.11	0.826	0.0602
SNORD116-20	Brain_Frontal_Cortex_BA9, Spleen, Brain_Caudate_basal_ganglia, Pituitary, Brain_Cerebellar_Hemisphere, Brain_Hippocampus, Breast_Mammary_Tissue, Esophagus_Muscularis, Heart_Atrial_Appendage, Adipose_Subcutaneous	10	0.843	0.0904	0.112
RP11-37C7.3	Colon_Sigmoid, Cells_EBV.transformed_lymphocytes, Skin_Not_Sun_Exposed_Suprapubic, Prostate, Vagina, Cells_Transformed_fibroblasts, Esophagus_Muscularis, Testis, Brain_Hippocampus, Adrenal_Gland, Ovary, Brain_Cerebellum, Brain_Frontal_Cortex_BA9	13	4.03e-05	6.21e-23	1.15e-12
RP11-114H24.5	Adipose_Visceral_Omentum, Esophagus_Gastroesophageal_Junction, Heart_Left_Ventricle, Esophagus_Muscularis, Thyroid, Skin_Sun_Exposed_Lower_leg, Artery_Coronary	7	0.615	0.183	0.0748
RP11-532F12.5	Brain_Amygdala, Cells_EBV.transformed_lymphocytes, Colon_Sigmoid, Thyroid, Whole_Blood, Adipose_Visceral_Omentum	6	0.392	0.247	0.0738
RP11-1007O24.2	Brain_Frontal_Cortex_BA9, Prostate, Muscle_Skeletal, Brain_Spinal_cord_cervical_c.1, Brain_Anterior_cingulate_cortex_BA24, Brain_Caudate_basal_ganglia, Cells_EBV.transformed_lymphocytes, Thyroid, Adipose_Subcutaneous, Brain_Cerebellar_Hemisphere	10	3.68e-05	1.92e-07	4.84e-08
CTD-3185P2.1	Brain_Cortex, Brain_Anterior_cingulate_cortex_BA24, Minor_Salivary_Gland, Heart_Atrial_Appendage, Brain_Putamen_basal_ganglia, Adrenal_Gland, Colon_Sigmoid, Esophagus_Gastroesophageal_Junction	8	0.282	0.000925	0.00827
RP11-578F21.12	Heart_Atrial_Appendage, Spleen, Muscle_Skeletal, Uterus, Testis, Brain_Spinal_cord_cervical_c.1, Adipose_Subcutaneous, Colon_Transverse	8	0.263	0.168	0.0472
RP11-1007O24.3	Brain_Nucleus_accumbens_basal_ganglia, Breast_Mammary_Tissue, Pancreas, Pituitary, Adrenal_Gland, Brain_Putamen_basal_ganglia, Liver, Nerve_Tibial	8	5.58e-05	4.69e-17	5.28e-08
RP11-709B3.2	Brain_Cortex, Skin_Not_Sun_Exposed_Suprapubic, Esophagus_Muscularis, Uterus, Ovary, Artery_Aorta, Adipose_Subcutaneous, Adipose_Visceral_Omentum	8	0.28	0.187	0.0309
RP11-217B1.2	Pancreas, Adipose_Subcutaneous, Nerve_Tibial, Artery_Coronary, Stomach	5	0.917	0.265	0.17
RP11-106M3.3	Adrenal_Gland, Liver	2	0.0056	1.07e-28	1.99e-07
RP13-487P22.1	Brain_Cortex	1	0.748	NA	0.0297
RP11-353B9.1	Spleen, Vagina, Liver, Adipose_Visceral_Omentum, Brain_Spinal_cord_cervical_c.1, Heart_Left_Ventricle	6	0.665	0.0717	0.0559
RP11-6O2.3	Prostate, Brain_Hippocampus, Skin_Not_Sun_Exposed_Suprapubic	3	0.000824104	3e-20	6.58e-11
C15orf65	Adrenal_Gland, Esophagus_Gastroesophageal_Junction, Artery_Coronary, Liver, Skin_Sun_Exposed_Lower_leg, Artery_Aorta, Brain_Nucleus_accumbens_basal_ganglia, Brain_Cerebellum, Heart_Atrial_Appendage	9	0.757	0.761	0.0739
RP11-650L12.2	Adipose_Visceral_Omentum, Lung, Skin_Not_Sun_Exposed_Suprapubic, Adipose_Subcutaneous, Breast_Mammary_Tissue, Cells_Transformed_fibroblasts, Testis, Skin_Sun_Exposed_Lower_leg, Brain_Nucleus_accumbens_basal_ganglia, Brain_Caudate_basal_ganglia, Uterus, Brain_Putamen_basal_ganglia, Minor_Salivary_Gland, Esophagus_Mucosa, Heart_Atrial_Appendage, Vagina	16	4.48e-06	0.000498	4.39e-05
GOLGA8H	Brain_Caudate_basal_ganglia, Brain_Cortex, Brain_Frontal_Cortex_BA9, Vagina, Cells_EBV.transformed_lymphocytes, Colon_Transverse, Brain_Cerebellar_Hemisphere, Brain_Nucleus_accumbens_basal_ganglia, Adrenal_Gland, Pancreas, Whole_Blood, Brain_Hypothalamus, Esophagus_Mucosa	13	0.452	0.00272	0.0493
LOXL1-AS1	Brain_Frontal_Cortex_BA9, Colon_Transverse, Brain_Nucleus_accumbens_basal_ganglia, Pituitary, Pancreas, Brain_Anterior_cingulate_cortex_BA24, Brain_Cortex, Prostate	8	0.204	0.0958	0.0244
AC123768.4	Thyroid, Artery_Aorta, Small_Intestine_Terminal_Ileum, Brain_Caudate_basal_ganglia, Adrenal_Gland, Heart_Atrial_Appendage, Esophagus_Muscularis, Brain_Frontal_Cortex_BA9, Cells_Transformed_fibroblasts, Lung, Pituitary, Esophagus_Gastroesophageal_Junction, Vagina, Adipose_Subcutaneous, Adipose_Visceral_Omentum, Artery_Coronary, Brain_Spinal_cord_cervical_c.1, Colon_Sigmoid, Colon_Transverse, Esophagus_Mucosa, Ovary, Skin_Not_Sun_Exposed_Suprapubic, Stomach, Artery_Tibial, Pancreas, Brain_Hypothalamus, Brain_Nucleus_accumbens_basal_ganglia, Brain_Putamen_basal_ganglia, Muscle_Skeletal	29	0.107	0.0782	0.0116
AC100830.4	Adipose_Subcutaneous, Esophagus_Gastroesophageal_Junction, Vagina, Adipose_Visceral_Omentum, Pituitary, Brain_Cerebellar_Hemisphere, Brain_Cerebellum, Nerve_Tibial, Artery_Aorta, Pancreas	10	0.0024	0.0174	0.000683
AC027228.1	Heart_Left_Ventricle, Adipose_Visceral_Omentum, Brain_Spinal_cord_cervical_c.1, Spleen, Brain_Cerebellar_Hemisphere, Brain_Nucleus_accumbens_basal_ganglia, Ovary, Esophagus_Muscularis, Brain_Hippocampus, Thyroid, Pituitary, Small_Intestine_Terminal_Ileum, Cells_Transformed_fibroblasts, Minor_Salivary_Gland, Colon_Transverse, Brain_Caudate_basal_ganglia, Nerve_Tibial, Colon_Sigmoid	18	9.95e-05	2.03e-08	4.87e-05
RP11-932O9.9	Colon_Transverse, Brain_Spinal_cord_cervical_c.1, Testis, Esophagus_Muscularis	4	0.527	0.157	0.00788
RP11-797A18.6	Heart_Atrial_Appendage, Artery_Aorta, Esophagus_Mucosa, Brain_Hypothalamus, Esophagus_Gastroesophageal_Junction, Artery_Coronary, Brain_Cerebellum, Skin_Sun_Exposed_Lower_leg, Pancreas	9	0.069	0.000103	0.00197
RP11-932O9.10	Cells_EBV.transformed_lymphocytes, Uterus, Adipose_Subcutaneous, Esophagus_Gastroesophageal_Junction, Liver, Heart_Atrial_Appendage	6	0.337	0.163	0.0566
CTD-3185P2.2	Skin_Not_Sun_Exposed_Suprapubic, Breast_Mammary_Tissue, Heart_Atrial_Appendage, Adipose_Subcutaneous, Heart_Left_Ventricle, Prostate	6	0.049	6.81e-05	0.000194
RP11-540B6.6	Skin_Not_Sun_Exposed_Suprapubic, Stomach, Adipose_Visceral_Omentum, Brain_Hypothalamus, Esophagus_Muscularis, Heart_Atrial_Appendage, Esophagus_Mucosa, Brain_Amygdala, Brain_Putamen_basal_ganglia, Pancreas, Cells_Transformed_fibroblasts, Artery_Aorta, Artery_Tibial, Brain_Anterior_cingulate_cortex_BA24, Brain_Cortex, Brain_Hippocampus, Brain_Nucleus_accumbens_basal_ganglia, Brain_Substantia_nigra, Colon_Transverse, Liver, Nerve_Tibial, Pituitary, Thyroid, Adrenal_Gland, Colon_Sigmoid, Brain_Cerebellum, Brain_Caudate_basal_ganglia, Heart_Left_Ventricle, Muscle_Skeletal, Brain_Cerebellar_Hemisphere, Brain_Frontal_Cortex_BA9, Skin_Sun_Exposed_Lower_leg, Testis	33	0.044	0.465	0.0485
CTD-3092A11.2	Adipose_Visceral_Omentum, Whole_Blood, Skin_Sun_Exposed_Lower_leg, Cells_Transformed_fibroblasts, Muscle_Skeletal, Thyroid, Artery_Tibial	7	0.516	0.745	0.0707
RP11-526I2.5	Muscle_Skeletal, Pancreas, Heart_Left_Ventricle, Adrenal_Gland, Esophagus_Gastroesophageal_Junction, Brain_Caudate_basal_ganglia, Ovary, Brain_Putamen_basal_ganglia, Esophagus_Muscularis, Nerve_Tibial, Colon_Sigmoid, Testis, Cells_Transformed_fibroblasts, Uterus, Brain_Hypothalamus, Spleen, Thyroid, Vagina, Stomach, Colon_Transverse, Adipose_Subcutaneous, Breast_Mammary_Tissue, Brain_Frontal_Cortex_BA9, Skin_Not_Sun_Exposed_Suprapubic, Brain_Nucleus_accumbens_basal_ganglia, Esophagus_Mucosa, Artery_Tibial, Cells_EBV.transformed_lymphocytes, Adipose_Visceral_Omentum, Artery_Coronary, Skin_Sun_Exposed_Lower_leg, Brain_Cerebellum, Pituitary, Lung, Heart_Atrial_Appendage, Small_Intestine_Terminal_Ileum, Brain_Cortex, Whole_Blood	38	0.094	0.549	0.0313
RP11-502I4.3	Brain_Spinal_cord_cervical_c.1, Uterus, Brain_Amygdala, Cells_Transformed_fibroblasts, Liver, Whole_Blood, Brain_Cerebellar_Hemisphere, Artery_Tibial, Ovary, Vagina, Adipose_Subcutaneous, Artery_Aorta, Brain_Caudate_basal_ganglia, Cells_EBV.transformed_lymphocytes, Minor_Salivary_Gland, Pituitary, Prostate, Small_Intestine_Terminal_Ileum, Adipose_Visceral_Omentum, Spleen, Esophagus_Mucosa, Colon_Transverse, Stomach, Heart_Atrial_Appendage, Brain_Anterior_cingulate_cortex_BA24, Nerve_Tibial, Brain_Substantia_nigra, Artery_Coronary, Brain_Putamen_basal_ganglia, Brain_Cerebellum, Brain_Frontal_Cortex_BA9, Brain_Hippocampus, Breast_Mammary_Tissue, Esophagus_Gastroesophageal_Junction, Esophagus_Muscularis, Heart_Left_Ventricle, Lung, Muscle_Skeletal, Skin_Not_Sun_Exposed_Suprapubic, Skin_Sun_Exposed_Lower_leg, Testis, Pancreas	42	0.239	0.543	0.0352
RP11-701H24.7	Brain_Substantia_nigra, Brain_Hypothalamus, Skin_Sun_Exposed_Lower_leg	3	0.857	0.138	0.102
RP11-761I4.4	Prostate, Vagina, Breast_Mammary_Tissue, Uterus, Adipose_Subcutaneous, Skin_Not_Sun_Exposed_Suprapubic, Colon_Sigmoid	7	0.127	0.0853	0.013
RP11-28H5.2	Brain_Cerebellar_Hemisphere, Brain_Substantia_nigra, Esophagus_Gastroesophageal_Junction, Vagina, Brain_Hippocampus, Uterus, Lung	7	0.0034	0.00464	0.00492
RP11-97O12.6	Brain_Anterior_cingulate_cortex_BA24, Brain_Hypothalamus, Testis, Esophagus_Gastroesophageal_Junction, Spleen, Colon_Transverse, Cells_EBV.transformed_lymphocytes, Adipose_Visceral_Omentum, Breast_Mammary_Tissue, Brain_Cortex	10	0.331	0.00207	0.00461
RP11-23P13.7	Esophagus_Gastroesophageal_Junction, Pituitary, Brain_Cerebellum, Liver, Brain_Cerebellar_Hemisphere, Uterus, Brain_Anterior_cingulate_cortex_BA24, Artery_Coronary, Brain_Hippocampus, Colon_Sigmoid, Vagina, Artery_Tibial	12	0.407	0.0188	0.017
DBNDD1	Skin_Not_Sun_Exposed_Suprapubic, Ovary, Muscle_Skeletal, Brain_Spinal_cord_cervical_c.1, Whole_Blood, Brain_Putamen_basal_ganglia, Lung, Minor_Salivary_Gland, Esophagus_Mucosa, Breast_Mammary_Tissue, Pancreas, Testis, Brain_Cerebellar_Hemisphere, Thyroid, Small_Intestine_Terminal_Ileum, Adrenal_Gland, Spleen, Esophagus_Muscularis, Skin_Sun_Exposed_Lower_leg	19	0.000235841	4.03e-296	1.15e-05
NDUFAB1	Brain_Frontal_Cortex_BA9, Brain_Amygdala, Heart_Left_Ventricle, Esophagus_Muscularis, Stomach, Brain_Hippocampus, Artery_Coronary, Heart_Atrial_Appendage, Esophagus_Mucosa, Lung, Whole_Blood, Adipose_Subcutaneous	12	0.0013	0.00214	0.000144
PRSS22	Brain_Cerebellum, Pancreas, Brain_Substantia_nigra, Whole_Blood, Adipose_Visceral_Omentum, Thyroid	6	0.605	0.202	0.0313
ACSM3	Brain_Hypothalamus, Esophagus_Muscularis, Heart_Atrial_Appendage, Stomach, Minor_Salivary_Gland, Adipose_Subcutaneous, Esophagus_Mucosa, Vagina, Artery_Aorta, Muscle_Skeletal, Nerve_Tibial, Breast_Mammary_Tissue, Ovary, Esophagus_Gastroesophageal_Junction, Skin_Sun_Exposed_Lower_leg, Brain_Nucleus_accumbens_basal_ganglia, Artery_Tibial, Pituitary, Skin_Not_Sun_Exposed_Suprapubic, Colon_Sigmoid, Prostate, Brain_Spinal_cord_cervical_c.1, Testis, Brain_Cortex, Liver	25	8.6e-05	1.49e-15	0.000148
AC004381.6	Ovary, Heart_Left_Ventricle, Colon_Sigmoid, Uterus, Brain_Cerebellum, Heart_Atrial_Appendage, Brain_Nucleus_accumbens_basal_ganglia, Brain_Spinal_cord_cervical_c.1, Nerve_Tibial, Artery_Aorta, Stomach, Esophagus_Gastroesophageal_Junction, Spleen, Pituitary, Adipose_Subcutaneous, Pancreas, Vagina	17	6.92e-05	9.08e-34	6.32e-06
CIAPIN1	Spleen, Vagina, Brain_Cerebellum, Artery_Coronary, Breast_Mammary_Tissue, Ovary, Adipose_Subcutaneous, Skin_Not_Sun_Exposed_Suprapubic, Adipose_Visceral_Omentum	9	0.5	0.177	0.0142
CREBBP	Brain_Substantia_nigra, Muscle_Skeletal, Brain_Cerebellar_Hemisphere, Spleen, Minor_Salivary_Gland, Testis	6	0.109	0.181	0.0296
ZNF263	Skin_Not_Sun_Exposed_Suprapubic, Spleen, Brain_Cerebellum	3	0.89	0.183	0.0531
CX3CL1	Brain_Anterior_cingulate_cortex_BA24, Esophagus_Mucosa, Whole_Blood, Breast_Mammary_Tissue, Lung, Colon_Sigmoid	6	0.404	0.125	0.0323
TNFRSF12A	Heart_Left_Ventricle, Brain_Frontal_Cortex_BA9, Colon_Transverse, Brain_Substantia_nigra, Brain_Caudate_basal_ganglia, Cells_EBV.transformed_lymphocytes, Brain_Amygdala	7	0.356	0.177	0.033
PRSS21	Brain_Anterior_cingulate_cortex_BA24, Brain_Caudate_basal_ganglia, Pancreas, Whole_Blood, Adipose_Visceral_Omentum, Uterus	6	0.789	0.223	0.165
RPUSD1	Brain_Cortex, Whole_Blood, Cells_Transformed_fibroblasts, Lung, Colon_Sigmoid, Heart_Atrial_Appendage, Stomach, Brain_Substantia_nigra, Brain_Spinal_cord_cervical_c.1, Pancreas	10	0.633	0.785	0.0601
RHBDF1	Brain_Cerebellum, Thyroid, Brain_Cerebellar_Hemisphere, Prostate	4	0.72	0.0123	0.0676
LUC7L	Brain_Cerebellar_Hemisphere, Brain_Substantia_nigra, Lung, Brain_Cerebellum, Brain_Amygdala	5	0.28	0.0148	0.0124
BAIAP3	Colon_Transverse, Liver, Uterus	3	0.888	0.147	0.065
TSR3	Brain_Caudate_basal_ganglia, Artery_Aorta, Artery_Tibial, Brain_Nucleus_accumbens_basal_ganglia, Brain_Substantia_nigra, Whole_Blood	6	0.815	0.175	0.172
PIGQ	Adipose_Subcutaneous, Brain_Caudate_basal_ganglia, Brain_Hippocampus, Brain_Spinal_cord_cervical_c.1, Uterus, Breast_Mammary_Tissue, Brain_Cortex, Brain_Nucleus_accumbens_basal_ganglia, Brain_Hypothalamus, Brain_Putamen_basal_ganglia, Brain_Frontal_Cortex_BA9, Esophagus_Muscularis, Heart_Left_Ventricle, Colon_Transverse, Brain_Substantia_nigra, Prostate, Brain_Anterior_cingulate_cortex_BA24, Esophagus_Gastroesophageal_Junction, Thyroid, Cells_Transformed_fibroblasts, Heart_Atrial_Appendage, Adrenal_Gland	22	0.245	0.334	0.0392
MMP25	Pituitary, Small_Intestine_Terminal_Ileum, Brain_Caudate_basal_ganglia, Thyroid, Liver, Brain_Hippocampus, Heart_Atrial_Appendage, Brain_Cerebellum, Brain_Putamen_basal_ganglia, Adipose_Visceral_Omentum, Muscle_Skeletal, Brain_Hypothalamus, Brain_Spinal_cord_cervical_c.1, Prostate, Esophagus_Muscularis	15	0.818	0.022	0.0861
IL32	Prostate, Breast_Mammary_Tissue, Heart_Atrial_Appendage, Muscle_Skeletal, Adrenal_Gland, Cells_Transformed_fibroblasts, Colon_Sigmoid, Esophagus_Gastroesophageal_Junction, Lung, Ovary, Thyroid, Uterus, Brain_Anterior_cingulate_cortex_BA24, Esophagus_Muscularis, Adipose_Subcutaneous, Artery_Aorta, Artery_Tibial, Brain_Cerebellum, Brain_Cortex, Esophagus_Mucosa, Heart_Left_Ventricle, Pancreas, Pituitary, Skin_Not_Sun_Exposed_Suprapubic, Adipose_Visceral_Omentum, Whole_Blood, Artery_Coronary, Brain_Putamen_basal_ganglia, Brain_Hippocampus, Brain_Amygdala, Brain_Caudate_basal_ganglia, Brain_Cerebellar_Hemisphere, Brain_Frontal_Cortex_BA9, Brain_Nucleus_accumbens_basal_ganglia, Brain_Substantia_nigra, Testis	36	0.188	0.0221	0.0688
PKD1	Breast_Mammary_Tissue, Nerve_Tibial, Adipose_Subcutaneous, Testis, Adipose_Visceral_Omentum, Artery_Tibial	6	0.03	0.00149	0.00134
ZNF200	Brain_Anterior_cingulate_cortex_BA24, Heart_Left_Ventricle, Adrenal_Gland	3	0.794	0.299	0.0402
TMEM159	Brain_Cerebellum, Brain_Spinal_cord_cervical_c.1, Spleen, Colon_Transverse, Brain_Hippocampus, Stomach, Whole_Blood, Adipose_Visceral_Omentum, Heart_Atrial_Appendage, Minor_Salivary_Gland, Brain_Caudate_basal_ganglia, Cells_EBV.transformed_lymphocytes, Breast_Mammary_Tissue, Uterus, Colon_Sigmoid, Esophagus_Gastroesophageal_Junction, Esophagus_Muscularis	17	0.051	4.08e-11	0.000616
MVP	Liver, Brain_Nucleus_accumbens_basal_ganglia, Colon_Transverse, Adipose_Visceral_Omentum, Spleen, Testis, Brain_Cortex, Pancreas, Vagina, Brain_Anterior_cingulate_cortex_BA24, Prostate, Esophagus_Mucosa, Ovary, Pituitary, Colon_Sigmoid	15	0.467	0.00558	0.0574
DPEP1	Adrenal_Gland, Adipose_Subcutaneous, Nerve_Tibial, Adipose_Visceral_Omentum, Vagina, Thyroid, Ovary, Pituitary, Esophagus_Mucosa, Brain_Cortex, Brain_Frontal_Cortex_BA9, Uterus, Brain_Cerebellar_Hemisphere, Testis, Lung, Brain_Substantia_nigra	16	3.16e-05	0.000221	4.95e-05
ALG1	Esophagus_Muscularis, Minor_Salivary_Gland, Uterus, Adipose_Subcutaneous, Skin_Sun_Exposed_Lower_leg, Thyroid, Brain_Anterior_cingulate_cortex_BA24, Liver	8	0.642	0.169	0.0556
GABARAPL2	Prostate, Pituitary, Cells_Transformed_fibroblasts, Artery_Aorta, Artery_Coronary, Muscle_Skeletal, Brain_Substantia_nigra	7	0.072	0.00218	0.0141
EDC4	Brain_Amygdala, Artery_Coronary, Brain_Cerebellum, Lung, Prostate, Brain_Caudate_basal_ganglia, Adipose_Subcutaneous, Brain_Cerebellar_Hemisphere, Vagina, Skin_Sun_Exposed_Lower_leg, Brain_Nucleus_accumbens_basal_ganglia, Heart_Left_Ventricle, Minor_Salivary_Gland	13	3.94e-05	2.01e-17	2.62e-08
CLEC16A	Artery_Aorta, Brain_Hippocampus, Adipose_Visceral_Omentum, Brain_Nucleus_accumbens_basal_ganglia, Ovary, Esophagus_Mucosa, Brain_Caudate_basal_ganglia, Skin_Not_Sun_Exposed_Suprapubic, Heart_Atrial_Appendage, Brain_Substantia_nigra	10	0.076	0.0337	0.0133
CDH1	Adipose_Subcutaneous, Whole_Blood, Brain_Amygdala, Muscle_Skeletal, Esophagus_Muscularis, Uterus, Esophagus_Gastroesophageal_Junction, Colon_Transverse, Brain_Putamen_basal_ganglia, Spleen, Brain_Cerebellum, Lung, Brain_Frontal_Cortex_BA9	13	0.00142794	0.0343	2.66e-07
FAM65A	Brain_Anterior_cingulate_cortex_BA24, Lung, Ovary, Brain_Cerebellum, Whole_Blood, Brain_Cerebellar_Hemisphere, Brain_Hypothalamus, Adipose_Subcutaneous, Heart_Left_Ventricle	9	0.000139549	9.66e-35	1.03e-05
PHLPP2	Whole_Blood, Testis, Nerve_Tibial, Spleen, Breast_Mammary_Tissue, Brain_Cerebellum, Prostate, Brain_Spinal_cord_cervical_c.1, Brain_Cerebellar_Hemisphere, Vagina, Esophagus_Mucosa, Heart_Left_Ventricle, Lung, Muscle_Skeletal, Skin_Sun_Exposed_Lower_leg, Thyroid, Liver, Stomach, Pancreas, Adipose_Visceral_Omentum, Artery_Coronary, Esophagus_Gastroesophageal_Junction, Colon_Sigmoid, Colon_Transverse, Heart_Atrial_Appendage, Artery_Aorta, Brain_Caudate_basal_ganglia, Adipose_Subcutaneous, Ovary, Brain_Frontal_Cortex_BA9, Brain_Hypothalamus, Brain_Putamen_basal_ganglia, Brain_Hippocampus, Skin_Not_Sun_Exposed_Suprapubic, Brain_Cortex	35	4.74e-06	9e-15	2.14e-08
KIAA0556	Esophagus_Gastroesophageal_Junction, Esophagus_Mucosa, Adrenal_Gland, Lung, Uterus, Brain_Anterior_cingulate_cortex_BA24, Cells_EBV.transformed_lymphocytes, Cells_Transformed_fibroblasts, Heart_Atrial_Appendage	9	0.602	1.73e-18	0.0104
TNFRSF17	Brain_Caudate_basal_ganglia, Brain_Putamen_basal_ganglia, Colon_Transverse	3	0.569	NA	0.0956
SNX29	Liver, Spleen, Minor_Salivary_Gland, Brain_Cerebellum, Adrenal_Gland, Artery_Aorta, Muscle_Skeletal, Esophagus_Gastroesophageal_Junction, Ovary, Colon_Transverse	10	0.469	0.0114	0.0691
BCAR1	Brain_Anterior_cingulate_cortex_BA24, Esophagus_Gastroesophageal_Junction, Cells_Transformed_fibroblasts, Heart_Left_Ventricle, Esophagus_Muscularis, Whole_Blood, Brain_Nucleus_accumbens_basal_ganglia, Brain_Substantia_nigra, Vagina, Brain_Caudate_basal_ganglia	10	0.633	0.00594	0.071
HERPUD1	Breast_Mammary_Tissue, Brain_Cerebellar_Hemisphere, Nerve_Tibial, Small_Intestine_Terminal_Ileum, Adrenal_Gland, Artery_Tibial, Heart_Atrial_Appendage, Lung, Vagina, Prostate, Brain_Hypothalamus	11	0.402	0.00725	0.00878
CYBA	Brain_Cortex, Vagina, Esophagus_Gastroesophageal_Junction, Brain_Cerebellar_Hemisphere, Brain_Hypothalamus, Artery_Coronary, Esophagus_Muscularis	7	0.26	0.00175	0.0131
FLYWCH1	Adipose_Subcutaneous, Artery_Tibial, Brain_Amygdala, Brain_Anterior_cingulate_cortex_BA24, Brain_Caudate_basal_ganglia, Brain_Cerebellar_Hemisphere, Brain_Cortex, Brain_Frontal_Cortex_BA9, Brain_Hippocampus, Brain_Hypothalamus, Brain_Nucleus_accumbens_basal_ganglia, Brain_Spinal_cord_cervical_c.1, Breast_Mammary_Tissue, Cells_EBV.transformed_lymphocytes, Colon_Sigmoid, Esophagus_Gastroesophageal_Junction, Liver, Minor_Salivary_Gland, Pituitary, Skin_Sun_Exposed_Lower_leg, Small_Intestine_Terminal_Ileum, Vagina, Cells_Transformed_fibroblasts	23	0.414	NA	0.287
HAGH	Brain_Anterior_cingulate_cortex_BA24, Liver, Skin_Sun_Exposed_Lower_leg, Artery_Tibial, Brain_Caudate_basal_ganglia, Brain_Frontal_Cortex_BA9, Brain_Amygdala, Esophagus_Mucosa, Adrenal_Gland, Artery_Aorta, Heart_Atrial_Appendage, Brain_Cortex, Ovary	13	0.667	0.52	0.137
ATP2C2	Brain_Putamen_basal_ganglia, Brain_Caudate_basal_ganglia, Adrenal_Gland, Cells_EBV.transformed_lymphocytes, Vagina, Artery_Coronary, Brain_Cortex	7	0.457	0.00244	0.0013
SLC9A3R2	Brain_Spinal_cord_cervical_c.1, Brain_Frontal_Cortex_BA9, Brain_Cerebellar_Hemisphere, Esophagus_Gastroesophageal_Junction, Brain_Nucleus_accumbens_basal_ganglia, Stomach, Brain_Anterior_cingulate_cortex_BA24	7	0.0148	0.00373	0.00134
KARS	Breast_Mammary_Tissue, Pituitary, Skin_Not_Sun_Exposed_Suprapubic	3	0.303	0.00134	0.015
ADAT1	Brain_Anterior_cingulate_cortex_BA24, Liver	2	0.965	NA	0.446
THUMPD1	Esophagus_Muscularis, Cells_EBV.transformed_lymphocytes, Minor_Salivary_Gland, Muscle_Skeletal, Whole_Blood, Skin_Not_Sun_Exposed_Suprapubic, Adrenal_Gland, Brain_Frontal_Cortex_BA9, Pancreas, Brain_Cortex, Thyroid, Pituitary, Brain_Amygdala, Brain_Cerebellar_Hemisphere, Brain_Cerebellum, Cells_Transformed_fibroblasts, Testis, Artery_Tibial, Colon_Transverse, Artery_Coronary	20	6.99e-05	7.94e-09	2.52e-05
METTL22	Esophagus_Muscularis, Adrenal_Gland, Artery_Coronary, Skin_Not_Sun_Exposed_Suprapubic, Artery_Aorta, Brain_Substantia_nigra, Adipose_Subcutaneous, Pancreas, Heart_Atrial_Appendage, Muscle_Skeletal, Brain_Nucleus_accumbens_basal_ganglia, Adipose_Visceral_Omentum, Stomach	13	0.452	0.0241	0.0231
ROGDI	Brain_Amygdala, Artery_Aorta, Adipose_Subcutaneous, Adipose_Visceral_Omentum, Cells_Transformed_fibroblasts, Spleen, Whole_Blood, Lung, Vagina, Brain_Cerebellum, Brain_Frontal_Cortex_BA9, Artery_Tibial	12	0.636	0.228	0.159
CBFB	Esophagus_Muscularis, Artery_Coronary, Lung, Stomach, Spleen, Nerve_Tibial, Testis, Whole_Blood, Muscle_Skeletal, Adipose_Subcutaneous, Adipose_Visceral_Omentum, Colon_Transverse, Skin_Sun_Exposed_Lower_leg, Cells_Transformed_fibroblasts, Esophagus_Mucosa, Brain_Cerebellum, Adrenal_Gland	17	0.0013	0.0377	0.00135
DNAJA2	Artery_Tibial, Thyroid, Adrenal_Gland, Breast_Mammary_Tissue	4	0.813	0.000821	0.23
C16orf80	Ovary, Skin_Not_Sun_Exposed_Suprapubic, Artery_Tibial, Skin_Sun_Exposed_Lower_leg, Brain_Hippocampus, Artery_Coronary, Prostate, Brain_Caudate_basal_ganglia	8	0.257	0.348	0.0445
CSNK2A2	Colon_Sigmoid, Prostate, Thyroid, Nerve_Tibial, Stomach, Esophagus_Mucosa, Artery_Tibial, Skin_Sun_Exposed_Lower_leg, Adipose_Visceral_Omentum, Breast_Mammary_Tissue, Muscle_Skeletal, Artery_Coronary, Cells_Transformed_fibroblasts, Lung, Skin_Not_Sun_Exposed_Suprapubic, Colon_Transverse, Esophagus_Gastroesophageal_Junction, Brain_Amygdala, Adipose_Subcutaneous	19	9.68e-05	3.25e-10	0.000117
NFATC3	Adrenal_Gland, Lung, Nerve_Tibial, Esophagus_Gastroesophageal_Junction, Esophagus_Muscularis, Thyroid, Cells_Transformed_fibroblasts, Ovary, Minor_Salivary_Gland, Brain_Putamen_basal_ganglia, Adipose_Visceral_Omentum, Small_Intestine_Terminal_Ileum, Brain_Cortex, Colon_Sigmoid, Brain_Spinal_cord_cervical_c.1, Artery_Coronary, Vagina, Stomach, Esophagus_Mucosa, Artery_Tibial, Artery_Aorta, Brain_Nucleus_accumbens_basal_ganglia, Adipose_Subcutaneous, Breast_Mammary_Tissue, Pituitary, Uterus, Spleen, Brain_Anterior_cingulate_cortex_BA24	28	9.77e-05	1.02e-05	3.24e-08
NDE1	Artery_Aorta, Colon_Sigmoid, Artery_Tibial, Prostate, Artery_Coronary, Esophagus_Gastroesophageal_Junction, Breast_Mammary_Tissue, Colon_Transverse, Testis	9	0.841	0.121	0.201
MRPS34	Esophagus_Mucosa, Brain_Putamen_basal_ganglia, Esophagus_Muscularis, Brain_Cerebellar_Hemisphere	4	0.89	0.0766	0.148
VPS9D1	Brain_Anterior_cingulate_cortex_BA24, Brain_Amygdala, Artery_Aorta, Lung, Adrenal_Gland, Brain_Hippocampus, Brain_Caudate_basal_ganglia, Brain_Nucleus_accumbens_basal_ganglia, Brain_Putamen_basal_ganglia, Breast_Mammary_Tissue, Cells_Transformed_fibroblasts, Muscle_Skeletal, Nerve_Tibial, Skin_Not_Sun_Exposed_Suprapubic, Skin_Sun_Exposed_Lower_leg, Esophagus_Mucosa, Colon_Sigmoid, Adipose_Visceral_Omentum, Pancreas, Brain_Hypothalamus, Brain_Cerebellum, Adipose_Subcutaneous, Ovary, Brain_Spinal_cord_cervical_c.1, Stomach, Esophagus_Gastroesophageal_Junction, Prostate, Thyroid, Heart_Atrial_Appendage, Spleen, Brain_Cortex, Brain_Substantia_nigra	32	0.0015	4.28e-35	1.06e-05
RGS11	Colon_Sigmoid, Liver, Esophagus_Muscularis, Minor_Salivary_Gland	4	0.971	0.0494	0.164
GTF3C1	Spleen, Brain_Spinal_cord_cervical_c.1, Adrenal_Gland, Adipose_Subcutaneous, Lung, Esophagus_Mucosa, Skin_Not_Sun_Exposed_Suprapubic, Brain_Substantia_nigra	8	0.579	0.336	0.0775
PALB2	Testis, Brain_Hippocampus, Whole_Blood, Colon_Sigmoid, Colon_Transverse, Stomach, Adipose_Visceral_Omentum, Artery_Tibial, Cells_Transformed_fibroblasts, Pituitary, Brain_Frontal_Cortex_BA9, Heart_Left_Ventricle, Ovary	13	0.012	5.41e-05	0.00377
CYLD	Cells_Transformed_fibroblasts, Skin_Not_Sun_Exposed_Suprapubic, Breast_Mammary_Tissue, Muscle_Skeletal, Nerve_Tibial, Esophagus_Mucosa, Minor_Salivary_Gland, Skin_Sun_Exposed_Lower_leg, Adipose_Subcutaneous, Vagina, Brain_Amygdala	11	0.034	0.00147	0.00234
ZNF213	Pancreas, Thyroid, Liver, Breast_Mammary_Tissue, Brain_Spinal_cord_cervical_c.1, Spleen, Small_Intestine_Terminal_Ileum, Skin_Not_Sun_Exposed_Suprapubic, Adipose_Visceral_Omentum, Muscle_Skeletal, Esophagus_Mucosa, Esophagus_Muscularis, Adipose_Subcutaneous, Vagina, Adrenal_Gland, Artery_Tibial, Nerve_Tibial, Prostate, Brain_Hypothalamus, Colon_Transverse, Skin_Sun_Exposed_Lower_leg, Brain_Nucleus_accumbens_basal_ganglia, Brain_Substantia_nigra, Heart_Atrial_Appendage, Minor_Salivary_Gland, Esophagus_Gastroesophageal_Junction, Lung	27	0.13	0.00419	0.0202
RRN3	Cells_Transformed_fibroblasts, Esophagus_Mucosa, Brain_Cerebellar_Hemisphere, Brain_Cerebellum, Cells_EBV.transformed_lymphocytes, Skin_Sun_Exposed_Lower_leg, Testis, Artery_Aorta, Artery_Tibial, Skin_Not_Sun_Exposed_Suprapubic, Pituitary, Lung, Brain_Hypothalamus, Heart_Left_Ventricle, Brain_Cortex, Colon_Transverse	16	0.014	0.00768	0.00244
MRPL28	Artery_Coronary, Colon_Transverse, Skin_Not_Sun_Exposed_Suprapubic, Skin_Sun_Exposed_Lower_leg, Prostate, Brain_Caudate_basal_ganglia, Esophagus_Mucosa, Vagina, Brain_Substantia_nigra, Testis, Pancreas, Artery_Tibial, Small_Intestine_Terminal_Ileum, Adipose_Subcutaneous, Brain_Cerebellum, Brain_Putamen_basal_ganglia, Esophagus_Muscularis	17	0.554	0.721	0.104
CETP	Esophagus_Gastroesophageal_Junction, Artery_Coronary, Skin_Sun_Exposed_Lower_leg	3	0.467	0.0122	0.0178
MT3	Artery_Tibial, Whole_Blood, Brain_Spinal_cord_cervical_c.1, Minor_Salivary_Gland, Esophagus_Gastroesophageal_Junction, Prostate	6	0.794	0.187	0.0819
LPCAT2	Thyroid, Brain_Caudate_basal_ganglia, Adipose_Subcutaneous, Small_Intestine_Terminal_Ileum, Breast_Mammary_Tissue, Adrenal_Gland	6	0.703	0.195	0.0701
GNAO1	Breast_Mammary_Tissue, Brain_Putamen_basal_ganglia	2	0.625	0.0024	0.0179
OGFOD1	Spleen, Adipose_Subcutaneous, Adipose_Visceral_Omentum, Esophagus_Gastroesophageal_Junction, Artery_Tibial, Breast_Mammary_Tissue, Colon_Transverse, Small_Intestine_Terminal_Ileum, Lung, Adrenal_Gland, Artery_Aorta, Skin_Sun_Exposed_Lower_leg, Brain_Cerebellar_Hemisphere, Thyroid	14	0.021	3.31e-63	0.0116
COQ9	Pituitary, Colon_Sigmoid, Ovary, Brain_Spinal_cord_cervical_c.1, Whole_Blood, Brain_Cortex, Brain_Cerebellum, Brain_Hypothalamus, Artery_Coronary, Brain_Frontal_Cortex_BA9, Nerve_Tibial, Minor_Salivary_Gland, Artery_Tibial, Cells_EBV.transformed_lymphocytes, Esophagus_Muscularis, Uterus, Brain_Nucleus_accumbens_basal_ganglia	17	0.291	0.243	0.0252
FUS	Uterus, Skin_Sun_Exposed_Lower_leg, Breast_Mammary_Tissue	3	0.177	0.0496	0.00639
CDIP1	Testis, Muscle_Skeletal, Brain_Cerebellum, Esophagus_Gastroesophageal_Junction, Spleen, Brain_Spinal_cord_cervical_c.1, Artery_Coronary, Thyroid, Skin_Not_Sun_Exposed_Suprapubic, Uterus, Brain_Cerebellar_Hemisphere, Adrenal_Gland, Pituitary, Cells_Transformed_fibroblasts, Skin_Sun_Exposed_Lower_leg, Small_Intestine_Terminal_Ileum, Whole_Blood, Artery_Tibial, Lung, Colon_Sigmoid, Colon_Transverse, Brain_Nucleus_accumbens_basal_ganglia, Esophagus_Muscularis, Stomach, Esophagus_Mucosa, Brain_Frontal_Cortex_BA9, Heart_Left_Ventricle, Cells_EBV.transformed_lymphocytes, Adipose_Visceral_Omentum, Brain_Caudate_basal_ganglia, Heart_Atrial_Appendage, Brain_Cortex, Breast_Mammary_Tissue, Artery_Aorta, Ovary	35	0.094	0.155	0.00885
YPEL3	Heart_Left_Ventricle, Heart_Atrial_Appendage, Adipose_Visceral_Omentum, Adrenal_Gland, Artery_Aorta, Breast_Mammary_Tissue, Cells_Transformed_fibroblasts, Colon_Sigmoid, Colon_Transverse, Esophagus_Gastroesophageal_Junction, Esophagus_Mucosa, Esophagus_Muscularis, Liver, Lung, Nerve_Tibial, Ovary, Pancreas, Prostate, Skin_Not_Sun_Exposed_Suprapubic, Skin_Sun_Exposed_Lower_leg, Stomach, Uterus, Vagina, Thyroid, Adipose_Subcutaneous, Minor_Salivary_Gland, Brain_Cortex, Artery_Tibial, Brain_Spinal_cord_cervical_c.1, Brain_Cerebellar_Hemisphere, Pituitary, Muscle_Skeletal, Brain_Cerebellum, Brain_Frontal_Cortex_BA9, Brain_Substantia_nigra, Whole_Blood, Brain_Nucleus_accumbens_basal_ganglia, Small_Intestine_Terminal_Ileum, Testis, Spleen	40	0.085	0.756	0.0425
TFAP4	Spleen, Liver, Skin_Not_Sun_Exposed_Suprapubic, Esophagus_Gastroesophageal_Junction, Breast_Mammary_Tissue, Brain_Substantia_nigra, Colon_Transverse, Prostate, Brain_Caudate_basal_ganglia, Adipose_Subcutaneous, Minor_Salivary_Gland, Esophagus_Mucosa	12	0.117	0.00542	0.0283
GNPTG	Brain_Nucleus_accumbens_basal_ganglia	1	0.984	NA	0.162
PDPR	Brain_Substantia_nigra, Testis, Pituitary, Brain_Cerebellum, Brain_Putamen_basal_ganglia, Thyroid, Muscle_Skeletal, Nerve_Tibial, Brain_Hypothalamus, Brain_Anterior_cingulate_cortex_BA24, Colon_Transverse, Brain_Amygdala, Adipose_Subcutaneous, Skin_Sun_Exposed_Lower_leg, Brain_Nucleus_accumbens_basal_ganglia, Adipose_Visceral_Omentum, Brain_Caudate_basal_ganglia, Brain_Frontal_Cortex_BA9, Brain_Hippocampus, Liver, Minor_Salivary_Gland, Colon_Sigmoid, Artery_Aorta, Uterus, Adrenal_Gland, Stomach, Skin_Not_Sun_Exposed_Suprapubic, Brain_Spinal_cord_cervical_c.1, Whole_Blood, Pancreas, Esophagus_Mucosa, Artery_Coronary, Brain_Cerebellar_Hemisphere, Esophagus_Gastroesophageal_Junction, Spleen, Lung	36	5.85e-08	0	2.43e-23
AARS	Artery_Aorta, Pituitary, Small_Intestine_Terminal_Ileum, Brain_Cortex, Cells_Transformed_fibroblasts, Heart_Left_Ventricle, Brain_Nucleus_accumbens_basal_ganglia, Brain_Substantia_nigra, Brain_Hippocampus, Pancreas, Whole_Blood, Esophagus_Mucosa, Brain_Putamen_basal_ganglia, Muscle_Skeletal, Brain_Cerebellar_Hemisphere, Brain_Amygdala, Testis, Brain_Spinal_cord_cervical_c.1, Heart_Atrial_Appendage, Minor_Salivary_Gland, Liver, Cells_EBV.transformed_lymphocytes, Colon_Sigmoid, Esophagus_Gastroesophageal_Junction, Lung, Brain_Frontal_Cortex_BA9, Skin_Not_Sun_Exposed_Suprapubic	27	7.37e-05	9.16e-31	3.16e-05
GLG1	Skin_Not_Sun_Exposed_Suprapubic, Esophagus_Gastroesophageal_Junction, Pancreas, Colon_Sigmoid, Esophagus_Muscularis, Thyroid, Spleen, Artery_Tibial, Artery_Coronary, Brain_Cerebellar_Hemisphere, Brain_Substantia_nigra, Brain_Amygdala, Adipose_Subcutaneous, Prostate, Colon_Transverse, Skin_Sun_Exposed_Lower_leg, Stomach, Brain_Spinal_cord_cervical_c.1	18	0.075	0.00369	0.0349
TNRC6A	Brain_Amygdala, Brain_Substantia_nigra, Skin_Sun_Exposed_Lower_leg, Whole_Blood, Adipose_Visceral_Omentum, Breast_Mammary_Tissue, Lung, Ovary, Uterus, Thyroid	10	0.443	0.029	0.0142
ABCC6	Spleen, Nerve_Tibial, Heart_Atrial_Appendage, Brain_Nucleus_accumbens_basal_ganglia, Breast_Mammary_Tissue, Esophagus_Muscularis, Colon_Transverse, Adipose_Visceral_Omentum, Adrenal_Gland, Skin_Not_Sun_Exposed_Suprapubic, Muscle_Skeletal, Brain_Caudate_basal_ganglia, Pituitary, Colon_Sigmoid, Testis, Thyroid, Heart_Left_Ventricle, Artery_Coronary, Stomach, Lung, Artery_Tibial, Brain_Substantia_nigra, Adipose_Subcutaneous, Artery_Aorta, Esophagus_Gastroesophageal_Junction, Ovary, Prostate, Skin_Sun_Exposed_Lower_leg, Uterus, Vagina	30	0.0095	0.673	0.000319
NUBP2	Prostate, Esophagus_Gastroesophageal_Junction	2	0.62	9.52e-11	0.00106
TPSD1	Artery_Coronary, Brain_Caudate_basal_ganglia, Brain_Cortex, Brain_Cerebellar_Hemisphere, Brain_Frontal_Cortex_BA9	5	0.967	NA	0.348
STX1B	Brain_Amygdala, Adipose_Subcutaneous, Small_Intestine_Terminal_Ileum, Whole_Blood, Heart_Left_Ventricle, Heart_Atrial_Appendage, Artery_Tibial	7	0.502	1.54e-09	0.0452
HSD3B7	Lung, Ovary, Uterus, Brain_Frontal_Cortex_BA9, Whole_Blood, Brain_Cerebellar_Hemisphere, Adipose_Subcutaneous, Liver, Minor_Salivary_Gland, Brain_Cortex	10	0.457	0.00136	0.0853
BCL7C	Brain_Putamen_basal_ganglia, Brain_Cerebellar_Hemisphere, Adipose_Subcutaneous, Brain_Cortex, Artery_Tibial	5	0.78	NA	0.0583
IGFALS	Breast_Mammary_Tissue, Artery_Coronary, Brain_Cerebellar_Hemisphere, Artery_Aorta, Small_Intestine_Terminal_Ileum, Nerve_Tibial, Adipose_Subcutaneous, Esophagus_Gastroesophageal_Junction, Skin_Sun_Exposed_Lower_leg, Brain_Frontal_Cortex_BA9	10	0.319	9.19e-10	0.00106
TELO2	Brain_Caudate_basal_ganglia, Brain_Cortex, Brain_Frontal_Cortex_BA9, Prostate, Stomach, Brain_Hippocampus, Brain_Anterior_cingulate_cortex_BA24, Brain_Hypothalamus, Brain_Putamen_basal_ganglia, Artery_Tibial, Uterus	11	0.764	0.573	0.179
MGRN1	Muscle_Skeletal, Vagina, Artery_Coronary, Cells_EBV.transformed_lymphocytes, Liver, Uterus	6	0.669	NA	0.253
ZNF629	Brain_Nucleus_accumbens_basal_ganglia, Whole_Blood, Testis, Adipose_Visceral_Omentum, Ovary, Muscle_Skeletal, Brain_Spinal_cord_cervical_c.1	7	0.935	NA	0.273
TRADD	Artery_Aorta, Brain_Caudate_basal_ganglia, Colon_Sigmoid, Brain_Hypothalamus, Esophagus_Mucosa, Brain_Putamen_basal_ganglia, Adipose_Visceral_Omentum, Nerve_Tibial	8	0.000257787	0.00521	9.36e-06
CORO1A	Testis, Cells_Transformed_fibroblasts, Esophagus_Mucosa, Adipose_Subcutaneous, Adipose_Visceral_Omentum, Colon_Sigmoid	6	0.745	0.381	0.0841
MAPK3	Nerve_Tibial, Artery_Tibial, Brain_Frontal_Cortex_BA9, Lung, Muscle_Skeletal, Skin_Sun_Exposed_Lower_leg, Stomach, Whole_Blood, Brain_Cortex, Cells_Transformed_fibroblasts, Minor_Salivary_Gland, Spleen, Small_Intestine_Terminal_Ileum, Heart_Left_Ventricle, Cells_EBV.transformed_lymphocytes, Artery_Aorta, Brain_Spinal_cord_cervical_c.1, Brain_Hypothalamus, Adrenal_Gland, Brain_Anterior_cingulate_cortex_BA24, Pancreas, Brain_Putamen_basal_ganglia, Thyroid	23	0.063	0.00868	0.0119
GDPD3	Uterus, Colon_Sigmoid, Brain_Putamen_basal_ganglia, Skin_Sun_Exposed_Lower_leg, Brain_Cortex, Artery_Aorta, Cells_Transformed_fibroblasts, Stomach, Heart_Atrial_Appendage, Brain_Frontal_Cortex_BA9	10	0.256	0.0963	0.00979
ELMO3	Brain_Substantia_nigra, Brain_Spinal_cord_cervical_c.1, Stomach, Colon_Transverse, Heart_Left_Ventricle, Cells_Transformed_fibroblasts, Brain_Amygdala, Colon_Sigmoid, Spleen, Vagina, Pancreas, Artery_Aorta, Esophagus_Muscularis, Pituitary, Whole_Blood, Adipose_Visceral_Omentum, Lung, Skin_Sun_Exposed_Lower_leg, Skin_Not_Sun_Exposed_Suprapubic, Artery_Coronary, Esophagus_Gastroesophageal_Junction, Ovary, Uterus, Artery_Tibial, Brain_Cerebellar_Hemisphere, Adrenal_Gland	26	3.42e-05	0.000788	6.39e-05
LYRM1	Esophagus_Muscularis, Brain_Nucleus_accumbens_basal_ganglia, Esophagus_Mucosa, Brain_Cerebellar_Hemisphere, Minor_Salivary_Gland, Uterus, Liver	7	2.19e-05	0.000301	0.000809
NUP93	Adrenal_Gland, Thyroid, Ovary, Muscle_Skeletal, Adipose_Subcutaneous, Skin_Not_Sun_Exposed_Suprapubic, Brain_Cerebellum, Breast_Mammary_Tissue, Prostate	9	0.686	0.175	0.0613
CENPT	Brain_Cerebellum, Cells_EBV.transformed_lymphocytes, Adipose_Visceral_Omentum, Brain_Caudate_basal_ganglia, Lung, Skin_Not_Sun_Exposed_Suprapubic, Brain_Cerebellar_Hemisphere, Adrenal_Gland	8	1.42e-08	4.13e-06	1.63e-08
TSNAXIP1	Brain_Nucleus_accumbens_basal_ganglia, Pancreas, Liver, Skin_Sun_Exposed_Lower_leg, Brain_Frontal_Cortex_BA9, Nerve_Tibial, Small_Intestine_Terminal_Ileum, Muscle_Skeletal, Brain_Putamen_basal_ganglia, Cells_Transformed_fibroblasts, Brain_Hypothalamus, Breast_Mammary_Tissue, Adipose_Subcutaneous, Brain_Cerebellum, Brain_Anterior_cingulate_cortex_BA24, Adipose_Visceral_Omentum, Brain_Hippocampus, Heart_Atrial_Appendage, Colon_Transverse, Lung, Heart_Left_Ventricle, Brain_Cortex, Stomach, Esophagus_Muscularis, Spleen, Esophagus_Gastroesophageal_Junction, Adrenal_Gland, Skin_Not_Sun_Exposed_Suprapubic, Brain_Cerebellar_Hemisphere, Esophagus_Mucosa, Ovary, Brain_Spinal_cord_cervical_c.1, Artery_Coronary, Artery_Tibial, Thyroid, Whole_Blood, Colon_Sigmoid	37	2.17e-09	7.78e-12	1.17e-08
NFAT5	Breast_Mammary_Tissue, Brain_Cerebellar_Hemisphere, Cells_Transformed_fibroblasts, Lung, Adipose_Subcutaneous, Vagina, Whole_Blood, Brain_Hypothalamus, Skin_Not_Sun_Exposed_Suprapubic, Artery_Aorta, Brain_Anterior_cingulate_cortex_BA24, Nerve_Tibial, Thyroid, Pituitary, Stomach	15	3.37e-05	1.32e-134	2.43e-23
LONP2	Vagina, Brain_Caudate_basal_ganglia	2	0.853	NA	0.0771
N4BP1	Liver, Brain_Substantia_nigra	2	0.706	NA	0.0283
CBLN1	Whole_Blood, Testis, Brain_Hypothalamus, Heart_Left_Ventricle, Brain_Cerebellar_Hemisphere, Stomach, Brain_Frontal_Cortex_BA9, Pituitary, Liver, Ovary, Artery_Aorta, Artery_Coronary, Small_Intestine_Terminal_Ileum, Vagina, Brain_Substantia_nigra, Muscle_Skeletal	16	0.698	0.372	0.0935
PLLP	Lung, Adipose_Visceral_Omentum, Skin_Not_Sun_Exposed_Suprapubic, Brain_Amygdala, Heart_Left_Ventricle, Skin_Sun_Exposed_Lower_leg, Artery_Tibial, Liver, Minor_Salivary_Gland, Ovary, Esophagus_Gastroesophageal_Junction	11	0.222	0.322	0.0267
ZNF423	Brain_Spinal_cord_cervical_c.1, Testis, Brain_Hippocampus, Thyroid, Minor_Salivary_Gland, Brain_Cortex, Adipose_Subcutaneous, Liver, Stomach, Spleen	10	0.131	0.059	0.0417
CCL22	Pituitary, Esophagus_Mucosa, Minor_Salivary_Gland	3	0.835	NA	0.0801
DHODH	Pituitary, Pancreas, Minor_Salivary_Gland, Uterus, Brain_Cerebellum, Muscle_Skeletal, Prostate	7	0.219	2.16e-09	0.000202
CTCF	Stomach, Brain_Anterior_cingulate_cortex_BA24, Brain_Caudate_basal_ganglia, Esophagus_Gastroesophageal_Junction, Liver, Adipose_Subcutaneous, Heart_Atrial_Appendage, Brain_Cerebellar_Hemisphere, Spleen, Brain_Nucleus_accumbens_basal_ganglia	10	0.000186319	6.78e-268	1.97e-07
ACD	Muscle_Skeletal, Brain_Anterior_cingulate_cortex_BA24, Lung, Whole_Blood, Brain_Putamen_basal_ganglia, Artery_Coronary, Adipose_Subcutaneous, Minor_Salivary_Gland, Testis	9	4.48e-05	2.52e-40	2.68e-08
POLR2C	Adipose_Subcutaneous, Esophagus_Muscularis, Brain_Substantia_nigra, Brain_Hippocampus, Esophagus_Mucosa, Brain_Nucleus_accumbens_basal_ganglia, Skin_Not_Sun_Exposed_Suprapubic, Thyroid, Brain_Amygdala, Artery_Tibial, Brain_Cerebellum, Colon_Transverse, Esophagus_Gastroesophageal_Junction	13	0.517	0.717	0.0266
PARD6A	Stomach, Esophagus_Mucosa, Skin_Not_Sun_Exposed_Suprapubic, Esophagus_Muscularis, Muscle_Skeletal, Pancreas, Minor_Salivary_Gland, Brain_Anterior_cingulate_cortex_BA24, Brain_Substantia_nigra, Uterus	10	2.12e-09	1.39e-13	1.49e-07
USB1	Thyroid, Vagina, Uterus, Esophagus_Mucosa, Artery_Tibial, Breast_Mammary_Tissue, Colon_Transverse, Brain_Cerebellum	8	0.000428354	0.014	4.89e-06
CYB5B	Prostate, Small_Intestine_Terminal_Ileum, Adipose_Subcutaneous, Artery_Aorta, Minor_Salivary_Gland, Whole_Blood, Pituitary	7	0.000109884	8.01e-17	3.31e-09
CCDC113	Nerve_Tibial, Adipose_Subcutaneous, Heart_Left_Ventricle, Brain_Amygdala, Brain_Frontal_Cortex_BA9, Thyroid, Artery_Aorta, Brain_Cortex, Adipose_Visceral_Omentum, Brain_Hypothalamus, Cells_Transformed_fibroblasts, Artery_Tibial, Pancreas	13	0.052	0.0443	7.05e-05
NME3	Heart_Left_Ventricle, Adipose_Subcutaneous, Nerve_Tibial, Skin_Not_Sun_Exposed_Suprapubic, Brain_Substantia_nigra	5	0.853	0.345	0.0556
NDRG4	Adipose_Subcutaneous, Brain_Anterior_cingulate_cortex_BA24, Cells_EBV.transformed_lymphocytes, Brain_Hippocampus	4	0.346	0.0784	0.00268
PSMD7	Pancreas, Testis, Lung, Stomach, Whole_Blood, Brain_Substantia_nigra, Colon_Transverse, Esophagus_Mucosa, Pituitary, Adipose_Visceral_Omentum, Brain_Hypothalamus, Minor_Salivary_Gland, Artery_Coronary, Liver, Adrenal_Gland	15	0.092	0.0623	0.0333
SETD6	Skin_Not_Sun_Exposed_Suprapubic, Colon_Transverse, Minor_Salivary_Gland, Artery_Coronary, Pituitary, Esophagus_Mucosa, Brain_Putamen_basal_ganglia, Skin_Sun_Exposed_Lower_leg, Brain_Cerebellar_Hemisphere, Brain_Hippocampus, Thyroid, Brain_Amygdala, Brain_Nucleus_accumbens_basal_ganglia, Adrenal_Gland, Spleen	15	0.051	0.000915	5.22e-06
SLC38A7	Cells_EBV.transformed_lymphocytes, Brain_Anterior_cingulate_cortex_BA24, Whole_Blood, Brain_Cerebellar_Hemisphere, Brain_Cortex	5	0.663	0.0984	0.0347
TANGO6	Heart_Left_Ventricle, Adipose_Subcutaneous, Colon_Transverse, Esophagus_Muscularis, Esophagus_Gastroesophageal_Junction, Esophagus_Mucosa, Cells_Transformed_fibroblasts, Muscle_Skeletal	8	0.0016	1e-11	8.3e-07
COG4	Artery_Coronary, Skin_Not_Sun_Exposed_Suprapubic, Ovary, Muscle_Skeletal, Brain_Amygdala, Brain_Substantia_nigra, Testis, Esophagus_Gastroesophageal_Junction, Brain_Nucleus_accumbens_basal_ganglia, Adipose_Visceral_Omentum, Brain_Cortex, Brain_Hippocampus, Brain_Putamen_basal_ganglia, Colon_Transverse, Stomach, Whole_Blood, Colon_Sigmoid, Adrenal_Gland, Brain_Cerebellum, Pituitary, Brain_Cerebellar_Hemisphere, Brain_Caudate_basal_ganglia, Heart_Left_Ventricle, Esophagus_Mucosa, Breast_Mammary_Tissue	25	0.01	4.17e-29	0.000226
SLC7A6OS	Lung, Uterus, Cells_EBV.transformed_lymphocytes, Heart_Left_Ventricle, Brain_Hippocampus, Esophagus_Gastroesophageal_Junction, Skin_Not_Sun_Exposed_Suprapubic, Prostate, Nerve_Tibial, Brain_Cerebellum, Ovary	11	3.46e-05	1.3e-14	9.79e-08
PLA2G15	Spleen, Skin_Sun_Exposed_Lower_leg, Lung, Testis, Stomach, Uterus, Colon_Transverse, Skin_Not_Sun_Exposed_Suprapubic, Whole_Blood, Muscle_Skeletal, Heart_Atrial_Appendage, Adipose_Visceral_Omentum, Pituitary, Brain_Nucleus_accumbens_basal_ganglia, Thyroid, Esophagus_Mucosa, Esophagus_Muscularis, Small_Intestine_Terminal_Ileum, Prostate	19	6.42e-06	8.25e-06	1.57e-07
FA2H	Muscle_Skeletal, Adipose_Subcutaneous, Whole_Blood	3	0.833	0.108	0.0286
MON1B	Esophagus_Muscularis, Adrenal_Gland, Heart_Atrial_Appendage, Artery_Coronary, Brain_Amygdala, Brain_Cerebellar_Hemisphere, Brain_Cortex, Brain_Frontal_Cortex_BA9, Brain_Hypothalamus, Skin_Sun_Exposed_Lower_leg, Pituitary, Esophagus_Gastroesophageal_Junction, Breast_Mammary_Tissue, Muscle_Skeletal, Brain_Spinal_cord_cervical_c.1, Nerve_Tibial, Artery_Tibial, Brain_Caudate_basal_ganglia, Lung, Brain_Putamen_basal_ganglia, Heart_Left_Ventricle, Artery_Aorta, Brain_Cerebellum, Vagina, Pancreas, Ovary, Whole_Blood, Adipose_Subcutaneous, Spleen	29	0.029	0.00126	0.002
CMC2	Muscle_Skeletal, Adrenal_Gland, Artery_Aorta, Brain_Hippocampus, Artery_Tibial, Small_Intestine_Terminal_Ileum, Brain_Caudate_basal_ganglia, Brain_Cerebellar_Hemisphere, Heart_Atrial_Appendage, Colon_Transverse, Artery_Coronary, Uterus	12	0.675	0.201	0.0603
AXIN1	Uterus, Liver, Thyroid, Adipose_Subcutaneous, Brain_Hypothalamus, Colon_Sigmoid, Testis, Esophagus_Muscularis, Brain_Frontal_Cortex_BA9, Heart_Left_Ventricle	10	0.441	0.33	0.0294
HCFC1R1	Brain_Spinal_cord_cervical_c.1, Muscle_Skeletal, Skin_Not_Sun_Exposed_Suprapubic, Whole_Blood	4	0.757	0.139	0.0858
NPRL3	Whole_Blood, Brain_Caudate_basal_ganglia	2	0.727	NA	0.0822
NECAB2	Brain_Cerebellum, Breast_Mammary_Tissue, Brain_Nucleus_accumbens_basal_ganglia, Vagina, Testis, Minor_Salivary_Gland	6	0.635	0.056	0.0273
TAF1C	Adipose_Subcutaneous, Heart_Left_Ventricle, Brain_Caudate_basal_ganglia, Esophagus_Mucosa, Stomach, Nerve_Tibial, Artery_Coronary, Brain_Anterior_cingulate_cortex_BA24, Brain_Cerebellar_Hemisphere, Brain_Frontal_Cortex_BA9, Brain_Nucleus_accumbens_basal_ganglia, Brain_Putamen_basal_ganglia, Cells_EBV.transformed_lymphocytes, Colon_Sigmoid, Colon_Transverse, Minor_Salivary_Gland, Ovary, Pancreas, Pituitary, Prostate, Spleen, Testis, Vagina, Esophagus_Gastroesophageal_Junction, Esophagus_Muscularis	25	0.818	NA	0.394
NAGPA	Brain_Cerebellar_Hemisphere, Thyroid, Brain_Hippocampus, Cells_EBV.transformed_lymphocytes, Lung, Brain_Caudate_basal_ganglia	6	0.907	0.41	0.16
WFDC1	Uterus, Adipose_Visceral_Omentum, Heart_Atrial_Appendage, Minor_Salivary_Gland, Esophagus_Muscularis, Muscle_Skeletal, Brain_Cerebellum, Esophagus_Gastroesophageal_Junction, Brain_Hippocampus, Thyroid, Brain_Cortex, Artery_Aorta	12	0.177	0.0514	0.000841
SEC14L5	Thyroid, Artery_Tibial	2	0.755	0.0101	0.0249
COTL1	Brain_Anterior_cingulate_cortex_BA24, Esophagus_Muscularis, Colon_Transverse, Minor_Salivary_Gland	4	0.417	0.011	0.00107
USP10	Brain_Caudate_basal_ganglia, Small_Intestine_Terminal_Ileum, Esophagus_Mucosa, Artery_Aorta, Testis, Colon_Transverse, Brain_Frontal_Cortex_BA9, Skin_Not_Sun_Exposed_Suprapubic, Pituitary	9	0.0032	0.00116	0.000113
CRISPLD2	Brain_Frontal_Cortex_BA9, Prostate, Brain_Anterior_cingulate_cortex_BA24, Whole_Blood	4	0.252	0.0305	0.00813
ZNF500	Adipose_Visceral_Omentum, Muscle_Skeletal, Adipose_Subcutaneous, Brain_Cerebellum, Cells_Transformed_fibroblasts, Colon_Sigmoid, Breast_Mammary_Tissue, Artery_Coronary, Artery_Tibial, Heart_Atrial_Appendage, Liver, Pituitary, Skin_Sun_Exposed_Lower_leg, Stomach, Thyroid, Adrenal_Gland, Brain_Nucleus_accumbens_basal_ganglia, Ovary, Spleen, Vagina, Pancreas, Nerve_Tibial, Esophagus_Muscularis, Esophagus_Gastroesophageal_Junction, Colon_Transverse, Minor_Salivary_Gland, Brain_Cortex, Brain_Hypothalamus, Brain_Putamen_basal_ganglia, Prostate, Testis, Uterus, Lung, Skin_Not_Sun_Exposed_Suprapubic, Brain_Frontal_Cortex_BA9, Esophagus_Mucosa, Artery_Aorta, Brain_Anterior_cingulate_cortex_BA24, Brain_Cerebellar_Hemisphere, Brain_Caudate_basal_ganglia, Small_Intestine_Terminal_Ileum, Whole_Blood	42	0.137	0.544	0.0556
NME4	Stomach, Muscle_Skeletal, Spleen, Brain_Caudate_basal_ganglia, Skin_Sun_Exposed_Lower_leg, Artery_Coronary, Brain_Anterior_cingulate_cortex_BA24, Brain_Cerebellar_Hemisphere, Brain_Frontal_Cortex_BA9, Cells_Transformed_fibroblasts, Lung, Brain_Substantia_nigra, Brain_Hippocampus, Colon_Sigmoid, Breast_Mammary_Tissue, Adrenal_Gland, Esophagus_Gastroesophageal_Junction, Pancreas, Pituitary, Heart_Atrial_Appendage, Adipose_Visceral_Omentum, Ovary, Thyroid, Whole_Blood, Testis, Artery_Aorta, Adipose_Subcutaneous, Skin_Not_Sun_Exposed_Suprapubic, Brain_Cerebellum, Nerve_Tibial, Esophagus_Muscularis, Heart_Left_Ventricle, Artery_Tibial, Cells_EBV.transformed_lymphocytes	34	0.031	0.737	0.0363
ABCC1	Nerve_Tibial, Colon_Sigmoid, Brain_Cerebellar_Hemisphere, Brain_Frontal_Cortex_BA9, Skin_Not_Sun_Exposed_Suprapubic, Brain_Cerebellum, Heart_Left_Ventricle, Muscle_Skeletal, Prostate, Artery_Tibial, Brain_Amygdala, Lung, Esophagus_Muscularis, Small_Intestine_Terminal_Ileum	14	0.46	0.37	0.0267
NOMO3	Spleen, Brain_Spinal_cord_cervical_c.1, Uterus, Nerve_Tibial	4	0.515	0.0382	0.0169
LMF1	Pancreas, Liver, Whole_Blood, Adrenal_Gland, Colon_Transverse, Brain_Hypothalamus, Lung, Cells_Transformed_fibroblasts, Esophagus_Mucosa, Cells_EBV.transformed_lymphocytes, Colon_Sigmoid, Adipose_Visceral_Omentum, Stomach, Breast_Mammary_Tissue, Heart_Atrial_Appendage, Artery_Aorta, Artery_Tibial, Esophagus_Muscularis, Nerve_Tibial, Pituitary, Skin_Not_Sun_Exposed_Suprapubic, Skin_Sun_Exposed_Lower_leg, Spleen, Thyroid, Vagina	25	0.511	0.121	0.0761
FOXF1	Small_Intestine_Terminal_Ileum, Brain_Cerebellum, Pituitary, Nerve_Tibial, Brain_Nucleus_accumbens_basal_ganglia, Skin_Not_Sun_Exposed_Suprapubic, Adipose_Visceral_Omentum, Heart_Left_Ventricle, Testis, Minor_Salivary_Gland, Brain_Anterior_cingulate_cortex_BA24, Esophagus_Muscularis	12	0.056	0.0351	0.00306
NARFL	Minor_Salivary_Gland, Skin_Sun_Exposed_Lower_leg	2	0.699	0.424	0.214
MTHFSD	Brain_Anterior_cingulate_cortex_BA24, Brain_Caudate_basal_ganglia, Brain_Putamen_basal_ganglia, Brain_Nucleus_accumbens_basal_ganglia, Ovary, Muscle_Skeletal, Brain_Cortex, Brain_Frontal_Cortex_BA9, Artery_Aorta	9	0.346	0.255	0.0151
CLCN7	Brain_Amygdala, Heart_Left_Ventricle, Small_Intestine_Terminal_Ileum, Brain_Substantia_nigra, Minor_Salivary_Gland, Artery_Aorta, Brain_Nucleus_accumbens_basal_ganglia, Artery_Coronary, Esophagus_Gastroesophageal_Junction, Artery_Tibial, Colon_Sigmoid, Muscle_Skeletal, Skin_Sun_Exposed_Lower_leg	13	0.763	0.508	0.15
HAGHL	Artery_Tibial, Artery_Aorta, Brain_Cerebellar_Hemisphere, Brain_Cerebellum, Vagina, Prostate, Brain_Hypothalamus, Skin_Not_Sun_Exposed_Suprapubic, Skin_Sun_Exposed_Lower_leg	9	0.5	0.138	0.0522
FAM173A	Skin_Sun_Exposed_Lower_leg, Adipose_Subcutaneous, Whole_Blood, Adrenal_Gland, Brain_Cortex, Brain_Cerebellum	6	0.312	0.0269	0.0282
SLC7A5	Brain_Hypothalamus, Nerve_Tibial, Stomach, Uterus, Adrenal_Gland, Muscle_Skeletal, Colon_Sigmoid, Adipose_Visceral_Omentum, Adipose_Subcutaneous, Testis, Skin_Not_Sun_Exposed_Suprapubic, Whole_Blood, Cells_Transformed_fibroblasts, Lung, Artery_Aorta, Minor_Salivary_Gland, Liver	17	0.01	0.00654	0.000105
METRN	Pancreas, Nerve_Tibial, Adrenal_Gland, Muscle_Skeletal, Brain_Cerebellum, Vagina, Adipose_Subcutaneous	7	0.633	0.29	0.0827
FBXO31	Testis, Artery_Aorta, Uterus, Nerve_Tibial, Adipose_Subcutaneous, Artery_Tibial, Cells_Transformed_fibroblasts, Esophagus_Gastroesophageal_Junction, Esophagus_Mucosa, Esophagus_Muscularis, Skin_Sun_Exposed_Lower_leg, Brain_Hypothalamus, Thyroid	13	0.047	0.00769	0.00313
STUB1	Esophagus_Muscularis, Artery_Tibial, Artery_Aorta, Nerve_Tibial, Cells_Transformed_fibroblasts, Uterus, Liver, Ovary, Colon_Transverse, Artery_Coronary	10	0.15	2.43e-05	0.00187
RHBDL1	Esophagus_Gastroesophageal_Junction, Colon_Sigmoid, Artery_Coronary, Stomach, Skin_Sun_Exposed_Lower_leg, Artery_Tibial, Artery_Aorta, Adipose_Visceral_Omentum, Thyroid, Liver, Cells_Transformed_fibroblasts, Esophagus_Mucosa, Whole_Blood, Muscle_Skeletal, Adipose_Subcutaneous, Lung, Spleen, Esophagus_Muscularis, Breast_Mammary_Tissue, Uterus, Pituitary, Testis, Skin_Not_Sun_Exposed_Suprapubic, Nerve_Tibial	24	0.073	0.0018	0.00776
UBE2I	Brain_Amygdala, Stomach	2	0.83	0.0359	0.025
MEFV	Skin_Not_Sun_Exposed_Suprapubic, Brain_Cerebellum, Brain_Amygdala	3	0.635	0.0261	0.0235
CAPN15	Pancreas, Cells_Transformed_fibroblasts, Thyroid, Whole_Blood, Skin_Not_Sun_Exposed_Suprapubic, Adipose_Visceral_Omentum, Ovary, Nerve_Tibial, Brain_Frontal_Cortex_BA9, Spleen, Minor_Salivary_Gland, Skin_Sun_Exposed_Lower_leg, Colon_Sigmoid, Testis, Artery_Aorta, Small_Intestine_Terminal_Ileum, Esophagus_Mucosa	17	0.259	0.515	0.0441
PIEZO1	Spleen, Brain_Amygdala, Breast_Mammary_Tissue, Vagina, Brain_Spinal_cord_cervical_c.1, Liver, Brain_Cerebellar_Hemisphere, Heart_Atrial_Appendage, Adrenal_Gland, Testis	10	0.502	0.0323	0.0693
GSPT1	Adipose_Subcutaneous, Brain_Putamen_basal_ganglia, Colon_Transverse, Thyroid, Nerve_Tibial, Brain_Hypothalamus	6	0.961	0.0659	0.148
ZNF174	Adipose_Subcutaneous, Brain_Cerebellum, Brain_Nucleus_accumbens_basal_ganglia	3	0.838	0.156	0.0227
CLUAP1	Pituitary, Pancreas, Brain_Nucleus_accumbens_basal_ganglia, Nerve_Tibial, Artery_Aorta, Heart_Left_Ventricle, Brain_Caudate_basal_ganglia, Breast_Mammary_Tissue, Brain_Amygdala, Brain_Hypothalamus, Brain_Hippocampus, Heart_Atrial_Appendage, Brain_Substantia_nigra, Lung, Thyroid, Small_Intestine_Terminal_Ileum, Muscle_Skeletal, Vagina, Liver, Adrenal_Gland, Artery_Coronary, Brain_Anterior_cingulate_cortex_BA24, Brain_Cerebellar_Hemisphere, Brain_Cerebellum, Brain_Cortex, Brain_Frontal_Cortex_BA9, Colon_Transverse, Esophagus_Gastroesophageal_Junction, Ovary, Prostate, Skin_Not_Sun_Exposed_Suprapubic, Whole_Blood, Esophagus_Mucosa, Adipose_Visceral_Omentum, Spleen, Artery_Tibial, Uterus, Skin_Sun_Exposed_Lower_leg, Adipose_Subcutaneous, Esophagus_Muscularis, Cells_EBV.transformed_lymphocytes, Colon_Sigmoid, Cells_Transformed_fibroblasts, Brain_Spinal_cord_cervical_c.1, Brain_Putamen_basal_ganglia, Stomach, Minor_Salivary_Gland	47	0.0011	0.0642	0.000991
UBFD1	Lung, Esophagus_Gastroesophageal_Junction, Small_Intestine_Terminal_Ileum, Whole_Blood, Colon_Sigmoid, Skin_Sun_Exposed_Lower_leg, Adipose_Visceral_Omentum, Brain_Anterior_cingulate_cortex_BA24, Cells_EBV.transformed_lymphocytes, Brain_Nucleus_accumbens_basal_ganglia, Esophagus_Muscularis, Heart_Atrial_Appendage, Heart_Left_Ventricle, Skin_Not_Sun_Exposed_Suprapubic, Uterus	15	0.000301307	2.2e-21	0.00159
EARS2	Pancreas, Esophagus_Gastroesophageal_Junction, Adipose_Subcutaneous, Esophagus_Mucosa, Stomach, Heart_Left_Ventricle, Adrenal_Gland, Pituitary, Cells_EBV.transformed_lymphocytes, Muscle_Skeletal, Colon_Sigmoid, Skin_Not_Sun_Exposed_Suprapubic, Artery_Aorta, Brain_Cortex, Colon_Transverse, Artery_Tibial, Brain_Anterior_cingulate_cortex_BA24, Brain_Cerebellar_Hemisphere, Brain_Cerebellum, Brain_Putamen_basal_ganglia, Breast_Mammary_Tissue, Cells_Transformed_fibroblasts, Lung, Nerve_Tibial, Skin_Sun_Exposed_Lower_leg, Thyroid, Whole_Blood, Brain_Caudate_basal_ganglia, Esophagus_Muscularis, Brain_Nucleus_accumbens_basal_ganglia, Testis, Brain_Frontal_Cortex_BA9, Brain_Hypothalamus, Brain_Substantia_nigra, Prostate, Vagina, Uterus, Adipose_Visceral_Omentum, Minor_Salivary_Gland, Artery_Coronary	40	0.0021	0.00124	0.000193
GGA2	Stomach, Liver, Minor_Salivary_Gland, Cells_EBV.transformed_lymphocytes, Brain_Cortex, Heart_Left_Ventricle, Esophagus_Mucosa, Artery_Tibial, Colon_Transverse, Brain_Substantia_nigra, Whole_Blood, Spleen, Lung	13	0.0027	0.0234	8.87e-05
CPPED1	Whole_Blood, Colon_Transverse, Lung, Artery_Aorta, Colon_Sigmoid, Muscle_Skeletal, Stomach	7	0.598	0.161	0.0837
USP31	Stomach, Artery_Aorta, Skin_Sun_Exposed_Lower_leg, Brain_Cortex, Brain_Caudate_basal_ganglia, Prostate, Adipose_Visceral_Omentum, Adrenal_Gland, Skin_Not_Sun_Exposed_Suprapubic, Testis, Artery_Coronary, Heart_Left_Ventricle, Muscle_Skeletal, Artery_Tibial, Whole_Blood, Brain_Hippocampus, Esophagus_Muscularis, Nerve_Tibial, Pancreas, Brain_Spinal_cord_cervical_c.1, Small_Intestine_Terminal_Ileum, Liver, Heart_Atrial_Appendage	23	0.00038696	0.00479	0.000255
HMOX2	Liver, Artery_Aorta, Brain_Nucleus_accumbens_basal_ganglia, Spleen, Vagina, Brain_Caudate_basal_ganglia, Esophagus_Gastroesophageal_Junction, Adipose_Subcutaneous, Breast_Mammary_Tissue, Esophagus_Mucosa, Ovary, Lung, Muscle_Skeletal, Colon_Transverse, Nerve_Tibial, Prostate, Brain_Cerebellar_Hemisphere, Artery_Coronary, Brain_Cerebellum, Esophagus_Muscularis	20	0.096	0.0232	0.00885
DNAJA3	Brain_Hippocampus, Cells_Transformed_fibroblasts, Vagina, Brain_Cortex, Esophagus_Mucosa, Heart_Left_Ventricle, Skin_Sun_Exposed_Lower_leg, Cells_EBV.transformed_lymphocytes, Thyroid, Spleen, Skin_Not_Sun_Exposed_Suprapubic, Brain_Cerebellar_Hemisphere, Brain_Amygdala, Brain_Cerebellum, Colon_Sigmoid, Nerve_Tibial, Stomach, Testis, Whole_Blood, Artery_Aorta, Brain_Spinal_cord_cervical_c.1, Liver, Esophagus_Muscularis, Small_Intestine_Terminal_Ileum, Muscle_Skeletal, Brain_Frontal_Cortex_BA9	26	0.042	0.135	0.00664
BFAR	Colon_Transverse, Uterus, Liver, Brain_Amygdala, Lung, Whole_Blood, Breast_Mammary_Tissue, Cells_Transformed_fibroblasts, Brain_Anterior_cingulate_cortex_BA24	9	0.217	0.00987	0.0202
SALL1	Cells_Transformed_fibroblasts, Colon_Sigmoid, Thyroid, Testis, Brain_Cerebellum, Brain_Amygdala	6	0.0059	0.00154	0.0158
TOX3	Brain_Hypothalamus, Brain_Frontal_Cortex_BA9, Small_Intestine_Terminal_Ileum, Pituitary, Lung, Brain_Hippocampus, Adrenal_Gland, Ovary, Breast_Mammary_Tissue	9	0.539	0.000763	0.0545
RRN3P2	Adrenal_Gland, Lung, Artery_Coronary, Minor_Salivary_Gland, Pancreas, Uterus, Brain_Spinal_cord_cervical_c.1, Skin_Not_Sun_Exposed_Suprapubic, Testis, Adipose_Subcutaneous, Brain_Hypothalamus, Breast_Mammary_Tissue, Brain_Cerebellar_Hemisphere, Heart_Atrial_Appendage, Stomach, Esophagus_Gastroesophageal_Junction, Brain_Cerebellum, Thyroid, Brain_Caudate_basal_ganglia, Skin_Sun_Exposed_Lower_leg, Artery_Tibial, Adipose_Visceral_Omentum, Whole_Blood, Ovary, Esophagus_Mucosa	25	0.137	0.134	0.0148
RBL2	Brain_Substantia_nigra	1	0.403	0.408	0.00395
QPRT	Whole_Blood, Prostate, Cells_EBV.transformed_lymphocytes	3	0.574	NA	0.0431
XYLT1	Cells_EBV.transformed_lymphocytes, Brain_Caudate_basal_ganglia, Artery_Aorta, Artery_Coronary	4	0.947	0.308	0.119
PYCARD	Testis, Prostate, Brain_Hippocampus, Cells_EBV.transformed_lymphocytes	4	0.133	0.00226	0.00222
RPGRIP1L	Artery_Tibial, Brain_Caudate_basal_ganglia, Brain_Cerebellum, Artery_Aorta	4	0.165	0.0618	0.0104
STX4	Artery_Tibial, Cells_Transformed_fibroblasts, Brain_Cerebellar_Hemisphere, Whole_Blood, Liver, Breast_Mammary_Tissue, Ovary	7	0.521	0.000628	0.0527
CDIPT	Stomach, Esophagus_Muscularis, Spleen, Brain_Caudate_basal_ganglia, Brain_Substantia_nigra, Colon_Transverse, Artery_Tibial, Adrenal_Gland, Brain_Cortex	9	0.34	0.0964	0.0931
BCKDK	Brain_Substantia_nigra, Uterus, Vagina, Brain_Frontal_Cortex_BA9, Small_Intestine_Terminal_Ileum, Stomach, Whole_Blood	7	0.26	5.41e-27	0.0209
KAT8	Testis, Pituitary, Brain_Hippocampus, Colon_Transverse, Small_Intestine_Terminal_Ileum, Cells_Transformed_fibroblasts, Pancreas, Whole_Blood, Stomach	9	0.464	0.25	0.0992
NOMO1	Muscle_Skeletal, Minor_Salivary_Gland, Whole_Blood, Testis, Brain_Putamen_basal_ganglia, Esophagus_Muscularis, Thyroid, Pancreas, Brain_Nucleus_accumbens_basal_ganglia, Breast_Mammary_Tissue, Artery_Tibial	11	0.475	0.0598	0.0267
SYT17	Pituitary, Spleen, Ovary, Muscle_Skeletal	4	0.661	0.101	0.00392
TMC5	Brain_Frontal_Cortex_BA9, Artery_Coronary, Brain_Cerebellum, Uterus, Esophagus_Gastroesophageal_Junction, Thyroid, Brain_Hypothalamus, Esophagus_Muscularis, Colon_Transverse, Brain_Substantia_nigra	10	0.481	0.0593	0.0402
C16orf62	Brain_Cerebellar_Hemisphere, Brain_Caudate_basal_ganglia, Ovary, Liver, Colon_Transverse, Brain_Substantia_nigra, Esophagus_Muscularis, Thyroid, Artery_Tibial, Brain_Putamen_basal_ganglia, Esophagus_Gastroesophageal_Junction, Adipose_Subcutaneous, Adipose_Visceral_Omentum, Artery_Aorta, Small_Intestine_Terminal_Ileum, Vagina, Brain_Hippocampus, Brain_Frontal_Cortex_BA9, Cells_Transformed_fibroblasts	19	0.156	0.449	0.0244
RNF40	Artery_Coronary, Small_Intestine_Terminal_Ileum, Adipose_Subcutaneous, Vagina, Pancreas, Brain_Hippocampus, Cells_EBV.transformed_lymphocytes, Muscle_Skeletal, Colon_Transverse, Artery_Tibial, Nerve_Tibial	11	0.46	0.513	0.0456
KNOP1	Brain_Spinal_cord_cervical_c.1, Pituitary, Pancreas, Nerve_Tibial, Stomach, Uterus, Ovary, Brain_Cerebellar_Hemisphere, Cells_Transformed_fibroblasts, Brain_Cerebellum, Artery_Aorta, Adipose_Subcutaneous, Esophagus_Gastroesophageal_Junction, Cells_EBV.transformed_lymphocytes, Skin_Not_Sun_Exposed_Suprapubic, Adipose_Visceral_Omentum, Brain_Substantia_nigra, Artery_Coronary, Artery_Tibial, Brain_Caudate_basal_ganglia, Brain_Hypothalamus, Brain_Nucleus_accumbens_basal_ganglia, Brain_Putamen_basal_ganglia, Breast_Mammary_Tissue, Colon_Sigmoid, Colon_Transverse, Esophagus_Muscularis, Heart_Atrial_Appendage, Heart_Left_Ventricle, Liver, Lung, Muscle_Skeletal, Prostate, Small_Intestine_Terminal_Ileum, Spleen, Testis, Thyroid, Vagina, Whole_Blood, Esophagus_Mucosa, Adrenal_Gland, Brain_Cortex, Brain_Amygdala, Brain_Anterior_cingulate_cortex_BA24, Skin_Sun_Exposed_Lower_leg, Brain_Frontal_Cortex_BA9	46	0.232	0.733	0.085
KLHDC4	Minor_Salivary_Gland, Cells_Transformed_fibroblasts, Small_Intestine_Terminal_Ileum, Lung, Heart_Left_Ventricle, Skin_Sun_Exposed_Lower_leg, Pituitary, Brain_Cerebellum, Thyroid, Esophagus_Mucosa, Skin_Not_Sun_Exposed_Suprapubic, Esophagus_Muscularis, Spleen, Adipose_Visceral_Omentum, Stomach, Adrenal_Gland, Muscle_Skeletal, Adipose_Subcutaneous, Liver, Esophagus_Gastroesophageal_Junction, Brain_Frontal_Cortex_BA9, Brain_Hypothalamus, Pancreas, Artery_Tibial, Nerve_Tibial, Heart_Atrial_Appendage, Testis	27	0.269	0.692	0.00451
TPSG1	Heart_Atrial_Appendage	1	0.88	NA	0.0205
PPL	Heart_Atrial_Appendage, Adrenal_Gland, Brain_Cortex, Minor_Salivary_Gland, Breast_Mammary_Tissue, Uterus	6	0.438	0.000736	0.048
UBN1	Brain_Hypothalamus, Adipose_Visceral_Omentum, Liver, Artery_Coronary, Whole_Blood, Esophagus_Gastroesophageal_Junction, Stomach	7	0.915	0.0771	0.0902
PAPD5	Spleen, Breast_Mammary_Tissue, Artery_Tibial, Brain_Anterior_cingulate_cortex_BA24, Small_Intestine_Terminal_Ileum	5	0.831	0.0936	0.131
ADCY7	Ovary, Vagina, Brain_Cerebellar_Hemisphere, Cells_Transformed_fibroblasts, Brain_Nucleus_accumbens_basal_ganglia, Brain_Anterior_cingulate_cortex_BA24, Brain_Cerebellum, Adipose_Subcutaneous, Spleen, Heart_Left_Ventricle, Esophagus_Mucosa	11	0.566	0.23	0.0633
ZC3H7A	Heart_Atrial_Appendage, Adipose_Subcutaneous, Brain_Frontal_Cortex_BA9, Esophagus_Gastroesophageal_Junction, Skin_Sun_Exposed_Lower_leg	5	0.035	7.38e-05	0.000121
ZNF205	Brain_Cerebellum, Nerve_Tibial, Brain_Nucleus_accumbens_basal_ganglia, Minor_Salivary_Gland, Vagina, Spleen, Artery_Tibial, Cells_EBV.transformed_lymphocytes, Esophagus_Muscularis, Colon_Sigmoid, Small_Intestine_Terminal_Ileum, Esophagus_Gastroesophageal_Junction, Muscle_Skeletal, Cells_Transformed_fibroblasts, Adipose_Subcutaneous, Uterus, Esophagus_Mucosa, Whole_Blood, Skin_Not_Sun_Exposed_Suprapubic, Testis, Brain_Substantia_nigra, Brain_Cortex	22	0.127	0.0304	0.00822
NAA60	Uterus, Small_Intestine_Terminal_Ileum, Prostate, Adipose_Subcutaneous, Adipose_Visceral_Omentum, Artery_Coronary, Brain_Caudate_basal_ganglia, Brain_Cerebellar_Hemisphere, Brain_Cortex, Breast_Mammary_Tissue, Cells_Transformed_fibroblasts, Esophagus_Gastroesophageal_Junction, Esophagus_Muscularis, Heart_Left_Ventricle, Liver, Lung, Pituitary, Spleen, Stomach, Thyroid, Nerve_Tibial, Skin_Not_Sun_Exposed_Suprapubic, Muscle_Skeletal, Pancreas, Testis, Vagina, Brain_Nucleus_accumbens_basal_ganglia, Artery_Tibial, Colon_Transverse, Esophagus_Mucosa, Artery_Aorta, Minor_Salivary_Gland, Ovary, Colon_Sigmoid, Heart_Atrial_Appendage	35	0.044	0.0275	0.0235
SLC12A4	Adrenal_Gland, Brain_Cerebellum, Heart_Atrial_Appendage, Minor_Salivary_Gland, Adipose_Visceral_Omentum, Muscle_Skeletal, Adipose_Subcutaneous, Nerve_Tibial, Thyroid, Skin_Not_Sun_Exposed_Suprapubic, Cells_Transformed_fibroblasts, Ovary, Pituitary, Skin_Sun_Exposed_Lower_leg, Whole_Blood, Stomach, Brain_Spinal_cord_cervical_c.1, Brain_Cerebellar_Hemisphere, Esophagus_Mucosa, Heart_Left_Ventricle, Artery_Aorta	21	3.05e-05	3.65e-55	2.63e-09
CNOT1	Brain_Hippocampus, Muscle_Skeletal, Brain_Spinal_cord_cervical_c.1, Heart_Left_Ventricle, Cells_EBV.transformed_lymphocytes, Nerve_Tibial, Prostate, Skin_Sun_Exposed_Lower_leg, Pituitary, Skin_Not_Sun_Exposed_Suprapubic, Artery_Coronary, Small_Intestine_Terminal_Ileum, Ovary, Brain_Caudate_basal_ganglia, Brain_Cerebellar_Hemisphere, Vagina	16	0.138	0.000306	0.0258
LRRC29	Vagina, Colon_Transverse, Uterus, Esophagus_Gastroesophageal_Junction, Colon_Sigmoid, Ovary, Esophagus_Mucosa, Lung, Muscle_Skeletal, Whole_Blood, Brain_Substantia_nigra, Adipose_Visceral_Omentum, Heart_Left_Ventricle, Brain_Amygdala, Testis, Brain_Spinal_cord_cervical_c.1, Prostate, Cells_Transformed_fibroblasts, Skin_Not_Sun_Exposed_Suprapubic, Skin_Sun_Exposed_Lower_leg	20	0.0011	9.67e-13	2.26e-05
BBS2	Brain_Caudate_basal_ganglia, Adrenal_Gland, Minor_Salivary_Gland, Adipose_Subcutaneous, Small_Intestine_Terminal_Ileum, Whole_Blood, Pancreas, Artery_Aorta, Artery_Coronary, Brain_Cortex, Cells_EBV.transformed_lymphocytes, Colon_Sigmoid, Heart_Atrial_Appendage, Ovary, Spleen, Uterus, Vagina, Stomach, Lung, Heart_Left_Ventricle, Cells_Transformed_fibroblasts, Muscle_Skeletal, Esophagus_Muscularis, Artery_Tibial, Thyroid, Liver, Esophagus_Gastroesophageal_Junction, Prostate, Breast_Mammary_Tissue, Colon_Transverse, Adipose_Visceral_Omentum, Esophagus_Mucosa, Nerve_Tibial, Skin_Not_Sun_Exposed_Suprapubic, Pituitary, Brain_Hippocampus, Skin_Sun_Exposed_Lower_leg, Brain_Cerebellum, Brain_Cerebellar_Hemisphere	39	0.0079	0.0991	0.00492
MT1G	Brain_Hypothalamus, Adipose_Visceral_Omentum, Uterus	3	0.29	0.0479	0.00635
MT2A	Whole_Blood, Prostate, Brain_Amygdala, Breast_Mammary_Tissue	4	0.265	9.81e-05	0.0116
GOT2	Liver, Artery_Coronary, Muscle_Skeletal, Nerve_Tibial, Prostate, Brain_Frontal_Cortex_BA9, Whole_Blood, Adrenal_Gland, Esophagus_Muscularis, Pancreas	10	0.582	0.666	0.123
DOK4	Brain_Hippocampus, Vagina, Pituitary, Cells_EBV.transformed_lymphocytes, Brain_Anterior_cingulate_cortex_BA24, Adipose_Subcutaneous, Breast_Mammary_Tissue, Esophagus_Mucosa, Muscle_Skeletal, Thyroid, Heart_Atrial_Appendage, Cells_Transformed_fibroblasts, Heart_Left_Ventricle, Esophagus_Gastroesophageal_Junction, Pancreas, Skin_Not_Sun_Exposed_Suprapubic	16	0.169	0.701	0.0031
TRAP1	Brain_Spinal_cord_cervical_c.1, Brain_Amygdala, Brain_Putamen_basal_ganglia, Adipose_Visceral_Omentum, Adipose_Subcutaneous, Nerve_Tibial, Breast_Mammary_Tissue, Thyroid, Stomach, Skin_Sun_Exposed_Lower_leg, Prostate, Skin_Not_Sun_Exposed_Suprapubic, Brain_Cerebellar_Hemisphere, Colon_Sigmoid, Muscle_Skeletal, Spleen, Uterus, Artery_Tibial, Pancreas, Esophagus_Gastroesophageal_Junction, Esophagus_Muscularis	21	0.13	0.234	0.00651
GFER	Adipose_Visceral_Omentum, Muscle_Skeletal, Lung, Adrenal_Gland, Brain_Spinal_cord_cervical_c.1, Brain_Frontal_Cortex_BA9, Pancreas, Brain_Hypothalamus	8	0.279	5.89e-05	0.00134
SYNGR3	Heart_Left_Ventricle, Muscle_Skeletal, Heart_Atrial_Appendage, Cells_Transformed_fibroblasts, Lung, Adipose_Visceral_Omentum, Esophagus_Gastroesophageal_Junction, Skin_Sun_Exposed_Lower_leg, Testis	9	0.322	0.19	0.0345
WFIKKN1	Uterus, Stomach, Skin_Sun_Exposed_Lower_leg, Testis, Adipose_Subcutaneous, Vagina, Whole_Blood, Brain_Putamen_basal_ganglia, Esophagus_Muscularis, Brain_Caudate_basal_ganglia, Artery_Aorta, Minor_Salivary_Gland, Nerve_Tibial, Breast_Mammary_Tissue, Lung, Adipose_Visceral_Omentum, Brain_Frontal_Cortex_BA9, Brain_Nucleus_accumbens_basal_ganglia, Cells_EBV.transformed_lymphocytes, Cells_Transformed_fibroblasts, Colon_Sigmoid, Esophagus_Mucosa, Pancreas, Small_Intestine_Terminal_Ileum, Thyroid, Artery_Tibial, Skin_Not_Sun_Exposed_Suprapubic, Brain_Amygdala, Brain_Anterior_cingulate_cortex_BA24, Brain_Cerebellar_Hemisphere, Brain_Cerebellum, Brain_Cortex, Brain_Hypothalamus, Brain_Substantia_nigra, Colon_Transverse, Esophagus_Gastroesophageal_Junction, Heart_Atrial_Appendage, Heart_Left_Ventricle, Liver, Ovary, Prostate, Spleen, Muscle_Skeletal, Brain_Hippocampus, Artery_Coronary, Adrenal_Gland, Pituitary	47	0.265	0.61	0.0822
WDR24	Adipose_Visceral_Omentum, Prostate, Artery_Aorta, Breast_Mammary_Tissue, Cells_Transformed_fibroblasts, Whole_Blood, Heart_Atrial_Appendage, Lung, Skin_Not_Sun_Exposed_Suprapubic, Skin_Sun_Exposed_Lower_leg, Testis, Brain_Substantia_nigra, Brain_Caudate_basal_ganglia, Thyroid, Muscle_Skeletal, Spleen, Cells_EBV.transformed_lymphocytes, Nerve_Tibial, Vagina, Adipose_Subcutaneous, Small_Intestine_Terminal_Ileum, Artery_Tibial	22	0.066	0.402	0.0137
FBXL16	Thyroid, Esophagus_Mucosa, Breast_Mammary_Tissue, Pituitary, Brain_Cerebellar_Hemisphere, Adipose_Subcutaneous, Brain_Cortex, Vagina, Cells_EBV.transformed_lymphocytes, Stomach, Nerve_Tibial, Brain_Amygdala	12	0.199	0.333	0.0372
CHTF18	Minor_Salivary_Gland, Colon_Sigmoid, Brain_Cerebellar_Hemisphere, Brain_Nucleus_accumbens_basal_ganglia, Brain_Amygdala	5	0.232	NA	0.0293
ITFG1	Testis, Cells_EBV.transformed_lymphocytes, Adrenal_Gland, Skin_Not_Sun_Exposed_Suprapubic, Thyroid	5	0.638	0.126	0.0992
CDH15	Brain_Spinal_cord_cervical_c.1, Spleen, Brain_Cerebellum, Lung, Nerve_Tibial, Thyroid, Brain_Caudate_basal_ganglia	7	0.631	0.0288	0.0388
TMEM8A	Brain_Hippocampus, Brain_Amygdala, Brain_Cerebellum, Nerve_Tibial, Ovary, Thyroid, Breast_Mammary_Tissue, Lung, Brain_Caudate_basal_ganglia, Cells_EBV.transformed_lymphocytes, Brain_Spinal_cord_cervical_c.1, Testis, Artery_Aorta, Cells_Transformed_fibroblasts, Brain_Anterior_cingulate_cortex_BA24, Adipose_Visceral_Omentum, Pituitary, Spleen, Brain_Cortex, Artery_Tibial, Brain_Putamen_basal_ganglia, Esophagus_Muscularis, Heart_Atrial_Appendage, Liver, Pancreas, Brain_Cerebellar_Hemisphere, Small_Intestine_Terminal_Ileum, Muscle_Skeletal	28	0.394	0.411	0.0349
CBFA2T3	Brain_Hippocampus, Whole_Blood, Skin_Sun_Exposed_Lower_leg, Thyroid, Pancreas, Artery_Aorta, Colon_Sigmoid, Adrenal_Gland, Artery_Tibial, Heart_Atrial_Appendage, Lung, Ovary	12	0.404	0.00628	0.00232
HBZ	Brain_Frontal_Cortex_BA9, Testis, Prostate	3	0.815	0.151	0.116
C16orf13	Brain_Cerebellar_Hemisphere, Cells_EBV.transformed_lymphocytes, Whole_Blood, Vagina, Uterus, Ovary, Brain_Spinal_cord_cervical_c.1, Colon_Sigmoid, Adrenal_Gland, Artery_Aorta, Minor_Salivary_Gland, Pancreas, Pituitary, Brain_Cortex, Adipose_Visceral_Omentum, Esophagus_Mucosa, Artery_Coronary, Prostate, Breast_Mammary_Tissue, Brain_Caudate_basal_ganglia, Esophagus_Gastroesophageal_Junction, Spleen, Thyroid	23	0.291	0.967	0.0282
EMC8	Small_Intestine_Terminal_Ileum, Adrenal_Gland, Brain_Anterior_cingulate_cortex_BA24, Breast_Mammary_Tissue, Brain_Cerebellar_Hemisphere, Skin_Sun_Exposed_Lower_leg, Brain_Cerebellum, Adipose_Visceral_Omentum, Brain_Substantia_nigra, Heart_Atrial_Appendage, Artery_Aorta, Lung	12	0.151	0.314	0.00327
GINS2	Brain_Spinal_cord_cervical_c.1, Heart_Atrial_Appendage, Brain_Hippocampus, Artery_Tibial, Colon_Sigmoid	5	0.753	0.286	0.0811
CHMP1A	Artery_Coronary, Brain_Spinal_cord_cervical_c.1, Stomach, Brain_Putamen_basal_ganglia, Adrenal_Gland, Cells_EBV.transformed_lymphocytes, Breast_Mammary_Tissue, Brain_Cerebellar_Hemisphere, Esophagus_Mucosa, Heart_Atrial_Appendage, Cells_Transformed_fibroblasts, Whole_Blood, Brain_Cerebellum, Pituitary, Pancreas, Spleen	16	0.0035	0.000295	3.39e-05
CLUHP3	Breast_Mammary_Tissue, Heart_Atrial_Appendage, Brain_Amygdala, Esophagus_Mucosa, Brain_Spinal_cord_cervical_c.1, Adipose_Subcutaneous, Artery_Tibial, Brain_Cerebellum, Spleen, Liver, Cells_Transformed_fibroblasts, Testis, Skin_Not_Sun_Exposed_Suprapubic, Lung, Artery_Coronary, Nerve_Tibial, Vagina, Colon_Transverse, Whole_Blood, Pancreas	20	0.313	7.5e-08	0.0315
PRMT7	Brain_Hypothalamus, Pituitary, Brain_Frontal_Cortex_BA9, Brain_Spinal_cord_cervical_c.1, Brain_Putamen_basal_ganglia, Brain_Anterior_cingulate_cortex_BA24, Adipose_Visceral_Omentum, Ovary, Brain_Amygdala, Artery_Tibial, Lung, Muscle_Skeletal, Esophagus_Gastroesophageal_Junction, Skin_Not_Sun_Exposed_Suprapubic, Esophagus_Muscularis, Thyroid, Vagina, Cells_Transformed_fibroblasts, Cells_EBV.transformed_lymphocytes, Whole_Blood, Esophagus_Mucosa, Brain_Cerebellar_Hemisphere, Nerve_Tibial, Brain_Nucleus_accumbens_basal_ganglia, Uterus, Stomach, Breast_Mammary_Tissue, Artery_Aorta, Liver, Adrenal_Gland, Colon_Sigmoid, Heart_Left_Ventricle, Spleen, Brain_Hippocampus, Brain_Caudate_basal_ganglia, Adipose_Subcutaneous, Brain_Cerebellum, Brain_Cortex, Small_Intestine_Terminal_Ileum, Colon_Transverse, Artery_Coronary, Testis, Prostate, Skin_Sun_Exposed_Lower_leg, Heart_Atrial_Appendage, Minor_Salivary_Gland, Pancreas	47	3.02e-05	3.25e-24	8.61e-10
NIP7	Small_Intestine_Terminal_Ileum, Brain_Cerebellum, Adipose_Subcutaneous, Lung, Brain_Substantia_nigra, Brain_Caudate_basal_ganglia, Brain_Frontal_Cortex_BA9, Brain_Nucleus_accumbens_basal_ganglia, Brain_Spinal_cord_cervical_c.1, Esophagus_Muscularis, Skin_Sun_Exposed_Lower_leg, Thyroid, Liver, Uterus, Spleen, Heart_Atrial_Appendage, Colon_Transverse, Cells_Transformed_fibroblasts, Brain_Putamen_basal_ganglia, Skin_Not_Sun_Exposed_Suprapubic, Brain_Hippocampus, Prostate, Colon_Sigmoid, Stomach, Breast_Mammary_Tissue, Artery_Tibial, Brain_Cerebellar_Hemisphere	27	3.29e-06	7.74e-76	7.14e-06
TERF2	Skin_Sun_Exposed_Lower_leg, Whole_Blood, Brain_Caudate_basal_ganglia, Adipose_Visceral_Omentum, Cells_EBV.transformed_lymphocytes, Nerve_Tibial, Brain_Cerebellar_Hemisphere, Brain_Cerebellum, Esophagus_Muscularis, Brain_Hypothalamus, Thyroid, Brain_Cortex, Lung, Ovary, Brain_Hippocampus, Cells_Transformed_fibroblasts, Esophagus_Mucosa, Adipose_Subcutaneous, Artery_Aorta, Adrenal_Gland, Artery_Tibial, Prostate, Colon_Sigmoid, Stomach	24	1.73e-08	1.36e-42	1.27e-12
VPS4A	Adipose_Subcutaneous, Brain_Anterior_cingulate_cortex_BA24, Brain_Frontal_Cortex_BA9, Brain_Cortex, Brain_Cerebellum, Muscle_Skeletal, Brain_Amygdala, Stomach, Artery_Aorta, Esophagus_Gastroesophageal_Junction, Nerve_Tibial, Adrenal_Gland, Adipose_Visceral_Omentum, Brain_Putamen_basal_ganglia, Esophagus_Muscularis, Brain_Nucleus_accumbens_basal_ganglia, Skin_Not_Sun_Exposed_Suprapubic, Pituitary, Minor_Salivary_Gland, Brain_Hypothalamus, Esophagus_Mucosa	21	1.8e-06	1.27e-26	2.25e-12
MTSS1L	Esophagus_Gastroesophageal_Junction, Brain_Cerebellar_Hemisphere, Adrenal_Gland, Adipose_Visceral_Omentum, Testis, Thyroid, Artery_Aorta, Pituitary, Lung, Colon_Transverse, Adipose_Subcutaneous, Breast_Mammary_Tissue, Brain_Cortex, Cells_Transformed_fibroblasts	14	0.0033	0.0165	0.000706
FOPNL	Brain_Spinal_cord_cervical_c.1, Adipose_Visceral_Omentum, Ovary, Skin_Not_Sun_Exposed_Suprapubic	4	0.833	0.284	0.0627
KLHL36	Ovary, Skin_Not_Sun_Exposed_Suprapubic, Minor_Salivary_Gland, Colon_Transverse, Brain_Hippocampus, Esophagus_Muscularis, Heart_Atrial_Appendage, Brain_Nucleus_accumbens_basal_ganglia, Artery_Coronary, Artery_Tibial, Brain_Putamen_basal_ganglia, Heart_Left_Ventricle, Pancreas, Whole_Blood, Liver, Brain_Spinal_cord_cervical_c.1, Skin_Sun_Exposed_Lower_leg, Thyroid	18	0.173	0.161	0.0065
MPHOSPH6	Brain_Hippocampus, Uterus, Brain_Amygdala, Cells_Transformed_fibroblasts, Adrenal_Gland	5	0.762	0.107	0.0466
CHST5	Spleen, Artery_Aorta, Esophagus_Mucosa, Ovary, Brain_Spinal_cord_cervical_c.1	5	0.649	0.0892	0.0289
KIAA0513	Brain_Nucleus_accumbens_basal_ganglia, Brain_Spinal_cord_cervical_c.1, Breast_Mammary_Tissue, Brain_Cerebellar_Hemisphere, Adipose_Subcutaneous, Brain_Caudate_basal_ganglia	6	0.571	0.111	0.0365
FBXL8	Skin_Not_Sun_Exposed_Suprapubic, Whole_Blood, Brain_Caudate_basal_ganglia, Brain_Amygdala, Breast_Mammary_Tissue, Colon_Transverse, Brain_Substantia_nigra, Pancreas, Adipose_Visceral_Omentum	9	0.00014836	0.041	0.000298
FHOD1	Brain_Spinal_cord_cervical_c.1, Esophagus_Muscularis, Brain_Cerebellum, Esophagus_Gastroesophageal_Junction, Adrenal_Gland, Minor_Salivary_Gland, Prostate, Heart_Left_Ventricle, Artery_Coronary, Brain_Substantia_nigra, Esophagus_Mucosa, Cells_EBV.transformed_lymphocytes, Uterus	13	0.000663442	0.00462	6.52e-05
CCDC102A	Artery_Tibial, Skin_Not_Sun_Exposed_Suprapubic, Brain_Caudate_basal_ganglia, Skin_Sun_Exposed_Lower_leg, Prostate, Artery_Aorta, Adrenal_Gland, Breast_Mammary_Tissue, Whole_Blood, Small_Intestine_Terminal_Ileum, Adipose_Subcutaneous, Thyroid, Liver, Heart_Atrial_Appendage, Colon_Transverse, Uterus, Colon_Sigmoid	17	0.053	0.175	0.00684
SLC9A5	Skin_Not_Sun_Exposed_Suprapubic, Prostate, Skin_Sun_Exposed_Lower_leg, Artery_Coronary, Breast_Mammary_Tissue, Whole_Blood, Brain_Cerebellum	7	9.82e-05	4.82e-38	1.12e-06
MAPK8IP3	Spleen, Cells_EBV.transformed_lymphocytes, Esophagus_Gastroesophageal_Junction, Brain_Spinal_cord_cervical_c.1, Brain_Amygdala, Heart_Left_Ventricle	6	0.118	0.088	0.00372
GLYR1	Spleen, Adipose_Visceral_Omentum, Muscle_Skeletal	3	0.905	0.37	0.135
PMM2	Heart_Atrial_Appendage, Brain_Spinal_cord_cervical_c.1	2	0.395	0.169	0.00572
SLC5A2	Lung, Pancreas, Colon_Transverse, Spleen, Brain_Frontal_Cortex_BA9, Pituitary, Vagina, Uterus, Brain_Cerebellar_Hemisphere	9	0.015	0.00653	0.00103
ITGAX	Pancreas, Testis, Esophagus_Muscularis, Brain_Cerebellum, Brain_Cerebellar_Hemisphere, Skin_Sun_Exposed_Lower_leg	6	0.47	0.365	0.0638
TGFB1I1	Prostate, Small_Intestine_Terminal_Ileum, Adrenal_Gland, Minor_Salivary_Gland, Pancreas, Colon_Transverse, Brain_Caudate_basal_ganglia	7	0.208	0.325	0.00437
ARMC5	Stomach, Brain_Cerebellar_Hemisphere, Brain_Cortex, Brain_Cerebellum, Muscle_Skeletal, Breast_Mammary_Tissue, Brain_Putamen_basal_ganglia, Liver, Cells_Transformed_fibroblasts, Testis, Brain_Anterior_cingulate_cortex_BA24, Spleen, Brain_Nucleus_accumbens_basal_ganglia	13	0.0025	5.28e-25	0.00103
PARN	Lung, Vagina, Brain_Frontal_Cortex_BA9, Small_Intestine_Terminal_Ileum, Brain_Substantia_nigra, Skin_Sun_Exposed_Lower_leg, Heart_Left_Ventricle, Colon_Transverse, Adrenal_Gland, Heart_Atrial_Appendage, Artery_Aorta, Colon_Sigmoid	12	0.05	1.57e-13	0.00244
FTO	Muscle_Skeletal, Vagina, Colon_Transverse, Esophagus_Gastroesophageal_Junction, Brain_Spinal_cord_cervical_c.1, Thyroid, Pancreas	7	0.126	0.00396	4.6e-07
DHX38	Minor_Salivary_Gland, Esophagus_Muscularis, Pancreas, Stomach, Artery_Aorta, Esophagus_Mucosa, Cells_EBV.transformed_lymphocytes, Cells_Transformed_fibroblasts, Pituitary, Adrenal_Gland, Adipose_Subcutaneous	11	0.000200291	2.55e-17	2.11e-05
TXNL4B	Brain_Cerebellar_Hemisphere, Esophagus_Mucosa, Small_Intestine_Terminal_Ileum, Adrenal_Gland, Skin_Sun_Exposed_Lower_leg, Muscle_Skeletal, Minor_Salivary_Gland, Artery_Coronary, Esophagus_Gastroesophageal_Junction	9	0.00103133	3.11e-11	9.54e-09
MARVELD3	Adipose_Visceral_Omentum, Adipose_Subcutaneous, Brain_Caudate_basal_ganglia, Brain_Cerebellar_Hemisphere, Brain_Cerebellum, Cells_EBV.transformed_lymphocytes, Spleen, Brain_Frontal_Cortex_BA9, Thyroid, Pituitary, Esophagus_Mucosa, Nerve_Tibial, Artery_Aorta, Lung, Skin_Sun_Exposed_Lower_leg, Brain_Nucleus_accumbens_basal_ganglia, Skin_Not_Sun_Exposed_Suprapubic, Artery_Tibial, Testis, Brain_Cortex, Artery_Coronary, Cells_Transformed_fibroblasts, Liver, Brain_Substantia_nigra, Colon_Transverse, Esophagus_Gastroesophageal_Junction	26	4.39e-05	1.9e-11	3.17e-13
ZFHX3	Adipose_Subcutaneous, Breast_Mammary_Tissue, Nerve_Tibial, Cells_Transformed_fibroblasts, Skin_Not_Sun_Exposed_Suprapubic, Skin_Sun_Exposed_Lower_leg, Esophagus_Mucosa, Lung, Adipose_Visceral_Omentum, Uterus, Pancreas	11	0.043	0.239	0.0191
CPNE2	Brain_Spinal_cord_cervical_c.1, Skin_Sun_Exposed_Lower_leg, Artery_Coronary, Esophagus_Mucosa, Brain_Nucleus_accumbens_basal_ganglia, Skin_Not_Sun_Exposed_Suprapubic, Uterus, Muscle_Skeletal, Minor_Salivary_Gland	9	0.514	0.255	0.0972
NLRC5	Liver, Nerve_Tibial, Skin_Not_Sun_Exposed_Suprapubic, Skin_Sun_Exposed_Lower_leg, Breast_Mammary_Tissue, Prostate, Brain_Cortex, Cells_EBV.transformed_lymphocytes	8	0.588	0.173	0.0267
KIFC3	Lung, Nerve_Tibial, Adipose_Subcutaneous, Liver, Thyroid, Adipose_Visceral_Omentum, Whole_Blood, Brain_Amygdala, Pancreas, Artery_Aorta, Vagina, Brain_Anterior_cingulate_cortex_BA24, Brain_Hippocampus	13	0.0069	0.00023	0.00642
ADAMTS18	Artery_Aorta, Adipose_Subcutaneous, Skin_Sun_Exposed_Lower_leg, Vagina, Thyroid, Artery_Tibial, Adipose_Visceral_Omentum, Brain_Hypothalamus, Brain_Putamen_basal_ganglia, Brain_Spinal_cord_cervical_c.1, Brain_Amygdala, Brain_Hippocampus, Brain_Substantia_nigra, Breast_Mammary_Tissue, Brain_Nucleus_accumbens_basal_ganglia	15	0.187	0.462	0.00793
NUDT7	Brain_Amygdala, Adipose_Subcutaneous, Testis, Adipose_Visceral_Omentum, Artery_Coronary, Pancreas, Stomach, Brain_Cerebellar_Hemisphere, Brain_Anterior_cingulate_cortex_BA24, Breast_Mammary_Tissue, Thyroid, Uterus, Brain_Nucleus_accumbens_basal_ganglia, Liver, Brain_Hypothalamus, Skin_Not_Sun_Exposed_Suprapubic	16	0.196	5.82e-05	0.012
GCSH	Heart_Atrial_Appendage, Thyroid, Esophagus_Mucosa, Cells_Transformed_fibroblasts, Adrenal_Gland, Artery_Coronary, Artery_Aorta, Heart_Left_Ventricle, Ovary, Liver, Muscle_Skeletal, Pancreas, Brain_Anterior_cingulate_cortex_BA24	13	0.079	0.141	0.0107
CMTM3	Brain_Caudate_basal_ganglia, Nerve_Tibial, Artery_Aorta, Spleen, Brain_Nucleus_accumbens_basal_ganglia, Adipose_Subcutaneous, Adipose_Visceral_Omentum, Artery_Tibial, Breast_Mammary_Tissue, Cells_Transformed_fibroblasts, Esophagus_Muscularis, Heart_Atrial_Appendage, Pituitary, Prostate, Skin_Sun_Exposed_Lower_leg, Skin_Not_Sun_Exposed_Suprapubic, Lung	17	0.496	0.00149	0.0684
CMTM2	Ovary, Lung, Brain_Amygdala, Esophagus_Mucosa, Whole_Blood, Esophagus_Muscularis	6	0.819	0.148	0.0999
CDH11	Heart_Atrial_Appendage, Skin_Sun_Exposed_Lower_leg, Heart_Left_Ventricle, Pancreas, Small_Intestine_Terminal_Ileum, Artery_Coronary, Minor_Salivary_Gland, Cells_Transformed_fibroblasts, Prostate, Thyroid	10	0.238	0.319	0.0363
MAP1LC3B	Adipose_Subcutaneous, Prostate, Brain_Substantia_nigra, Small_Intestine_Terminal_Ileum, Testis, Breast_Mammary_Tissue, Artery_Coronary, Brain_Cortex, Liver, Adrenal_Gland, Heart_Left_Ventricle	11	0.097	0.00309	0.000402
MBTPS1	Heart_Atrial_Appendage, Skin_Sun_Exposed_Lower_leg, Spleen, Brain_Nucleus_accumbens_basal_ganglia, Adipose_Subcutaneous, Ovary	6	0.652	0.0175	0.0235
CDH13	Breast_Mammary_Tissue, Colon_Sigmoid, Testis, Minor_Salivary_Gland, Cells_Transformed_fibroblasts, Artery_Tibial, Brain_Caudate_basal_ganglia, Skin_Sun_Exposed_Lower_leg, Adipose_Subcutaneous, Esophagus_Gastroesophageal_Junction, Uterus, Skin_Not_Sun_Exposed_Suprapubic, Liver	13	0.0057	0.00831	0.00282
TLDC1	Esophagus_Mucosa, Nerve_Tibial, Artery_Coronary, Esophagus_Gastroesophageal_Junction, Brain_Cerebellar_Hemisphere, Adipose_Subcutaneous	6	0.95	0.0628	0.102
ADAD2	Brain_Caudate_basal_ganglia, Colon_Sigmoid, Heart_Atrial_Appendage, Testis, Brain_Cerebellum, Small_Intestine_Terminal_Ileum, Brain_Hypothalamus, Nerve_Tibial, Brain_Nucleus_accumbens_basal_ganglia, Brain_Putamen_basal_ganglia, Pituitary, Skin_Sun_Exposed_Lower_leg, Prostate, Spleen, Adipose_Subcutaneous, Thyroid	16	0.937	NA	0.261
OSGIN1	Brain_Hippocampus, Skin_Not_Sun_Exposed_Suprapubic, Skin_Sun_Exposed_Lower_leg, Minor_Salivary_Gland, Whole_Blood, Esophagus_Muscularis, Testis, Small_Intestine_Terminal_Ileum, Thyroid, Brain_Amygdala, Nerve_Tibial, Pancreas, Prostate, Artery_Tibial, Cells_EBV.transformed_lymphocytes, Esophagus_Gastroesophageal_Junction, Adipose_Visceral_Omentum	17	0.049	0.0281	0.00383
IRF8	Spleen, Skin_Not_Sun_Exposed_Suprapubic, Adrenal_Gland, Thyroid, Brain_Hypothalamus, Testis, Liver, Heart_Atrial_Appendage	8	0.274	0.0827	0.0209
RHOT2	Thyroid, Brain_Caudate_basal_ganglia, Nerve_Tibial, Brain_Cerebellum, Brain_Frontal_Cortex_BA9, Adipose_Visceral_Omentum, Artery_Aorta, Cells_Transformed_fibroblasts, Artery_Tibial, Ovary, Pituitary, Pancreas	12	0.091	0.00161	0.0103
RPL3L	Vagina, Adipose_Subcutaneous, Brain_Caudate_basal_ganglia	3	0.876	0.144	0.0627
RPS2	Artery_Tibial, Heart_Atrial_Appendage, Heart_Left_Ventricle, Esophagus_Muscularis, Stomach, Lung, Esophagus_Gastroesophageal_Junction	7	0.245	0.355	0.00857
NDUFB10	Esophagus_Gastroesophageal_Junction, Uterus, Brain_Caudate_basal_ganglia, Brain_Cerebellar_Hemisphere, Colon_Transverse, Stomach, Adipose_Subcutaneous, Brain_Putamen_basal_ganglia, Minor_Salivary_Gland	9	0.613	0.459	0.119
PDPK1	Esophagus_Muscularis, Pancreas, Brain_Hippocampus, Esophagus_Gastroesophageal_Junction, Uterus, Heart_Atrial_Appendage, Nerve_Tibial	7	0.094	0.0026	0.0125
TIGD7	Skin_Not_Sun_Exposed_Suprapubic, Brain_Cerebellum, Cells_EBV.transformed_lymphocytes, Cells_Transformed_fibroblasts, Muscle_Skeletal	5	0.817	0.154	0.157
DEF8	Thyroid, Esophagus_Gastroesophageal_Junction, Pancreas, Skin_Not_Sun_Exposed_Suprapubic, Nerve_Tibial, Skin_Sun_Exposed_Lower_leg, Esophagus_Muscularis, Brain_Substantia_nigra, Brain_Nucleus_accumbens_basal_ganglia, Brain_Cerebellar_Hemisphere, Brain_Cortex, Prostate, Adipose_Visceral_Omentum, Heart_Atrial_Appendage, Brain_Caudate_basal_ganglia, Colon_Sigmoid, Brain_Amygdala, Artery_Tibial, Esophagus_Mucosa, Colon_Transverse, Adrenal_Gland, Pituitary, Breast_Mammary_Tissue, Cells_Transformed_fibroblasts, Heart_Left_Ventricle	25	1.75e-07	5.18e-18	1.25e-07
TCF25	Nerve_Tibial, Esophagus_Gastroesophageal_Junction, Esophagus_Mucosa, Breast_Mammary_Tissue, Uterus, Artery_Tibial, Colon_Sigmoid, Thyroid, Whole_Blood, Brain_Amygdala, Adipose_Visceral_Omentum, Artery_Coronary, Muscle_Skeletal, Testis, Brain_Hippocampus, Brain_Caudate_basal_ganglia, Adipose_Subcutaneous, Small_Intestine_Terminal_Ileum, Artery_Aorta, Esophagus_Muscularis, Brain_Cerebellum, Heart_Left_Ventricle	22	0.000114628	2.25e-237	1.14e-05
GALNS	Ovary, Whole_Blood, Heart_Atrial_Appendage, Skin_Sun_Exposed_Lower_leg, Adipose_Subcutaneous, Colon_Sigmoid, Spleen, Stomach, Esophagus_Mucosa, Muscle_Skeletal, Breast_Mammary_Tissue, Brain_Cortex, Liver, Heart_Left_Ventricle, Lung	15	0.091	0.331	0.00949
GAS8	Pancreas, Uterus, Brain_Amygdala, Brain_Anterior_cingulate_cortex_BA24, Brain_Caudate_basal_ganglia, Small_Intestine_Terminal_Ileum, Skin_Not_Sun_Exposed_Suprapubic, Brain_Cerebellar_Hemisphere, Artery_Coronary, Colon_Sigmoid, Esophagus_Gastroesophageal_Junction, Liver, Testis, Pituitary, Breast_Mammary_Tissue	15	0.034	1.41e-05	1.58e-05
CIRH1A	Small_Intestine_Terminal_Ileum, Thyroid, Ovary, Esophagus_Mucosa, Breast_Mammary_Tissue	5	0.216	2.29e-07	0.000186
RANBP10	Colon_Sigmoid, Adipose_Subcutaneous, Esophagus_Gastroesophageal_Junction, Lung, Brain_Nucleus_accumbens_basal_ganglia, Cells_Transformed_fibroblasts, Brain_Anterior_cingulate_cortex_BA24, Uterus, Colon_Transverse, Cells_EBV.transformed_lymphocytes, Brain_Cerebellar_Hemisphere, Brain_Substantia_nigra, Spleen, Brain_Caudate_basal_ganglia, Vagina, Pancreas	16	0.139	2.04e-144	9.17e-07
CTRL	Brain_Hypothalamus, Skin_Sun_Exposed_Lower_leg, Muscle_Skeletal, Brain_Amygdala, Skin_Not_Sun_Exposed_Suprapubic, Adipose_Visceral_Omentum, Brain_Putamen_basal_ganglia, Brain_Frontal_Cortex_BA9, Brain_Spinal_cord_cervical_c.1, Minor_Salivary_Gland, Stomach, Brain_Cortex, Adipose_Subcutaneous, Heart_Left_Ventricle, Vagina, Pituitary, Whole_Blood, Spleen	18	3.63e-08	3.15e-29	4.14e-11
NOB1	Artery_Tibial, Artery_Aorta, Esophagus_Gastroesophageal_Junction, Brain_Cortex, Skin_Not_Sun_Exposed_Suprapubic, Heart_Atrial_Appendage, Esophagus_Mucosa, Brain_Substantia_nigra, Brain_Hypothalamus, Brain_Anterior_cingulate_cortex_BA24, Brain_Hippocampus, Prostate, Brain_Nucleus_accumbens_basal_ganglia, Cells_Transformed_fibroblasts, Thyroid, Lung, Brain_Cerebellar_Hemisphere, Brain_Cerebellum, Colon_Sigmoid, Muscle_Skeletal, Nerve_Tibial, Adipose_Subcutaneous, Pituitary, Esophagus_Muscularis	24	4.75e-05	3.67e-41	2.61e-21
TBX6	Testis, Pancreas, Brain_Hippocampus, Uterus, Brain_Substantia_nigra, Artery_Tibial, Brain_Frontal_Cortex_BA9, Esophagus_Muscularis, Brain_Cortex, Brain_Spinal_cord_cervical_c.1, Muscle_Skeletal, Colon_Transverse, Spleen, Cells_Transformed_fibroblasts, Pituitary, Heart_Left_Ventricle, Prostate, Nerve_Tibial, Whole_Blood, Brain_Hypothalamus, Cells_EBV.transformed_lymphocytes, Vagina	22	0.203	4.07e-16	0.0119
PPP4C	Skin_Sun_Exposed_Lower_leg, Artery_Tibial, Brain_Frontal_Cortex_BA9, Spleen, Adipose_Visceral_Omentum, Pancreas, Skin_Not_Sun_Exposed_Suprapubic, Ovary, Brain_Putamen_basal_ganglia	9	0.174	0.017	0.0164
ALDOA	Brain_Hippocampus, Breast_Mammary_Tissue, Esophagus_Gastroesophageal_Junction, Nerve_Tibial, Spleen	5	0.244	0.165	0.0307
FAM57B	Brain_Anterior_cingulate_cortex_BA24, Skin_Not_Sun_Exposed_Suprapubic, Whole_Blood, Adipose_Subcutaneous, Esophagus_Muscularis, Thyroid, Pancreas, Colon_Transverse, Skin_Sun_Exposed_Lower_leg, Lung, Esophagus_Gastroesophageal_Junction, Stomach, Adrenal_Gland, Breast_Mammary_Tissue, Muscle_Skeletal	15	0.095	0.893	0.0574
DOC2A	Brain_Putamen_basal_ganglia, Artery_Aorta, Vagina, Muscle_Skeletal, Stomach, Liver, Pancreas, Breast_Mammary_Tissue, Brain_Cerebellum, Nerve_Tibial, Cells_Transformed_fibroblasts, Artery_Tibial, Thyroid, Esophagus_Muscularis, Esophagus_Mucosa, Artery_Coronary, Skin_Not_Sun_Exposed_Suprapubic, Adipose_Subcutaneous, Uterus, Adipose_Visceral_Omentum, Heart_Atrial_Appendage, Lung, Prostate, Esophagus_Gastroesophageal_Junction, Colon_Transverse, Ovary, Small_Intestine_Terminal_Ileum, Spleen	28	0.066	0.158	0.00282
HIRIP3	Adipose_Subcutaneous, Pituitary, Brain_Amygdala	3	0.683	NA	0.0341
TMEM219	Adipose_Subcutaneous, Muscle_Skeletal, Cells_Transformed_fibroblasts, Brain_Nucleus_accumbens_basal_ganglia, Minor_Salivary_Gland, Artery_Tibial, Colon_Transverse, Lung, Brain_Substantia_nigra, Brain_Hippocampus, Spleen	11	0.074	0.511	0.0226
CDH8	Stomach, Thyroid, Brain_Cerebellar_Hemisphere, Testis, Brain_Hippocampus	5	0.999	NA	0.317
PRSS53	Brain_Nucleus_accumbens_basal_ganglia, Brain_Hypothalamus, Pituitary, Heart_Atrial_Appendage, Testis, Cells_Transformed_fibroblasts, Brain_Putamen_basal_ganglia, Adipose_Subcutaneous, Adrenal_Gland, Artery_Coronary, Brain_Cerebellum, Esophagus_Muscularis, Heart_Left_Ventricle, Artery_Tibial, Skin_Not_Sun_Exposed_Suprapubic, Esophagus_Gastroesophageal_Junction, Thyroid, Lung, Brain_Amygdala	19	0.058	0.00277	0.00142
CNTNAP4	Adipose_Subcutaneous, Esophagus_Muscularis, Brain_Hypothalamus, Adrenal_Gland, Small_Intestine_Terminal_Ileum	5	0.107	0.116	0.00963
CARHSP1	Brain_Substantia_nigra, Artery_Coronary, Brain_Hypothalamus, Esophagus_Mucosa, Brain_Hippocampus, Brain_Nucleus_accumbens_basal_ganglia, Muscle_Skeletal, Colon_Transverse, Ovary, Pituitary	10	0.391	0.012	0.00185
TEKT5	Artery_Coronary, Uterus, Artery_Aorta, Brain_Hypothalamus, Brain_Cerebellar_Hemisphere, Cells_EBV.transformed_lymphocytes	6	0.646	0.261	0.0412
TXNDC11	Nerve_Tibial, Adipose_Subcutaneous, Brain_Nucleus_accumbens_basal_ganglia, Adrenal_Gland, Esophagus_Muscularis, Liver, Colon_Transverse, Cells_Transformed_fibroblasts, Heart_Atrial_Appendage, Prostate, Pancreas, Artery_Aorta, Artery_Tibial, Stomach, Esophagus_Mucosa, Skin_Sun_Exposed_Lower_leg, Skin_Not_Sun_Exposed_Suprapubic, Brain_Cerebellar_Hemisphere	18	0.105	0.491	0.0145
NMRAL1	Brain_Putamen_basal_ganglia, Brain_Anterior_cingulate_cortex_BA24, Testis, Brain_Cortex, Brain_Nucleus_accumbens_basal_ganglia, Whole_Blood, Minor_Salivary_Gland, Cells_Transformed_fibroblasts, Brain_Hippocampus, Brain_Substantia_nigra, Lung, Artery_Aorta, Spleen, Brain_Spinal_cord_cervical_c.1, Cells_EBV.transformed_lymphocytes, Esophagus_Muscularis, Esophagus_Mucosa, Adipose_Subcutaneous, Brain_Hypothalamus, Ovary, Pancreas, Uterus, Artery_Tibial, Nerve_Tibial, Brain_Caudate_basal_ganglia, Small_Intestine_Terminal_Ileum, Brain_Cerebellum, Artery_Coronary, Pituitary, Adipose_Visceral_Omentum, Stomach, Brain_Cerebellar_Hemisphere, Brain_Frontal_Cortex_BA9, Breast_Mammary_Tissue, Adrenal_Gland, Liver, Brain_Amygdala, Heart_Atrial_Appendage, Colon_Sigmoid, Skin_Sun_Exposed_Lower_leg, Skin_Not_Sun_Exposed_Suprapubic, Heart_Left_Ventricle, Esophagus_Gastroesophageal_Junction	43	0.033	0.00247	0.00158
C16orf89	Brain_Spinal_cord_cervical_c.1, Brain_Caudate_basal_ganglia, Brain_Substantia_nigra, Whole_Blood, Nerve_Tibial, Uterus, Artery_Coronary, Artery_Aorta, Thyroid	9	0.944	0.224	0.188
CFDP1	Testis, Brain_Hypothalamus	2	0.685	NA	0.0187
ZDHHC7	Brain_Nucleus_accumbens_basal_ganglia, Brain_Substantia_nigra, Breast_Mammary_Tissue, Artery_Aorta, Liver, Brain_Cerebellar_Hemisphere, Lung, Heart_Left_Ventricle, Artery_Coronary	9	0.555	0.13	0.056
FAM92B	Colon_Transverse, Brain_Cortex, Brain_Cerebellum, Artery_Aorta, Lung, Thyroid, Adipose_Subcutaneous	7	0.059	0.305	0.00411
DNAAF1	Uterus, Adipose_Visceral_Omentum, Brain_Anterior_cingulate_cortex_BA24, Esophagus_Mucosa, Brain_Cerebellum, Esophagus_Gastroesophageal_Junction	6	0.713	0.0648	0.0788
C16orf74	Stomach, Esophagus_Muscularis, Small_Intestine_Terminal_Ileum, Thyroid, Colon_Transverse, Skin_Sun_Exposed_Lower_leg, Brain_Spinal_cord_cervical_c.1	7	0.403	0.0504	0.0427
C16orf87	Breast_Mammary_Tissue, Brain_Hippocampus, Pancreas, Heart_Left_Ventricle, Lung	5	0.987	NA	0.317
HEATR3	Brain_Spinal_cord_cervical_c.1	1	0.867	NA	0.461
ZKSCAN2	Vagina, Colon_Sigmoid, Adrenal_Gland, Artery_Coronary, Breast_Mammary_Tissue, Colon_Transverse, Heart_Left_Ventricle, Lung, Esophagus_Muscularis, Uterus, Spleen, Thyroid, Small_Intestine_Terminal_Ileum, Pancreas, Brain_Hypothalamus, Stomach, Skin_Not_Sun_Exposed_Suprapubic, Artery_Tibial, Minor_Salivary_Gland, Artery_Aorta, Muscle_Skeletal, Esophagus_Gastroesophageal_Junction, Brain_Caudate_basal_ganglia, Skin_Sun_Exposed_Lower_leg, Nerve_Tibial, Heart_Atrial_Appendage, Pituitary, Whole_Blood, Testis, Esophagus_Mucosa	30	0.054	2.23e-06	0.0171
KDM8	Brain_Amygdala, Artery_Tibial, Brain_Putamen_basal_ganglia, Brain_Nucleus_accumbens_basal_ganglia, Artery_Aorta, Brain_Hippocampus, Brain_Substantia_nigra, Cells_EBV.transformed_lymphocytes, Esophagus_Muscularis, Nerve_Tibial, Testis, Whole_Blood, Adipose_Subcutaneous, Brain_Cerebellum, Vagina, Adipose_Visceral_Omentum, Cells_Transformed_fibroblasts, Lung, Muscle_Skeletal	19	0.577	0.289	0.0355
PHKG2	Brain_Caudate_basal_ganglia, Muscle_Skeletal, Brain_Putamen_basal_ganglia, Pancreas, Liver	5	0.639	0.453	0.0483
COX6A2	Heart_Atrial_Appendage, Pancreas, Testis, Cells_EBV.transformed_lymphocytes, Spleen, Heart_Left_Ventricle	6	0.015	1.2e-06	0.00121
ITGAD	Adipose_Subcutaneous, Artery_Aorta, Skin_Sun_Exposed_Lower_leg, Spleen, Esophagus_Gastroesophageal_Junction, Esophagus_Mucosa, Heart_Atrial_Appendage, Lung, Stomach, Thyroid, Whole_Blood, Liver, Brain_Frontal_Cortex_BA9, Brain_Cortex, Breast_Mammary_Tissue	15	0.025	0.106	0.0247
MPV17L	Cells_Transformed_fibroblasts, Pituitary, Brain_Amygdala, Esophagus_Gastroesophageal_Junction, Brain_Hippocampus, Brain_Cerebellar_Hemisphere, Cells_EBV.transformed_lymphocytes, Pancreas, Thyroid	9	0.541	0.307	0.0261
NTAN1	Skin_Sun_Exposed_Lower_leg, Brain_Putamen_basal_ganglia, Adipose_Visceral_Omentum, Breast_Mammary_Tissue, Heart_Atrial_Appendage, Muscle_Skeletal, Vagina, Brain_Frontal_Cortex_BA9, Esophagus_Mucosa, Lung, Heart_Left_Ventricle, Small_Intestine_Terminal_Ileum, Artery_Aorta, Artery_Tibial, Cells_EBV.transformed_lymphocytes, Esophagus_Muscularis, Nerve_Tibial, Stomach, Adipose_Subcutaneous, Colon_Sigmoid, Adrenal_Gland	21	0.033	1.66e-35	0.00244
SMG1	Heart_Atrial_Appendage, Skin_Not_Sun_Exposed_Suprapubic, Pituitary, Prostate, Whole_Blood, Cells_Transformed_fibroblasts, Colon_Sigmoid, Brain_Frontal_Cortex_BA9, Small_Intestine_Terminal_Ileum, Cells_EBV.transformed_lymphocytes, Ovary, Artery_Coronary	12	0.023	2.2e-11	0.011
TMED6	Brain_Cortex, Cells_EBV.transformed_lymphocytes, Esophagus_Gastroesophageal_Junction, Brain_Nucleus_accumbens_basal_ganglia, Prostate, Adipose_Visceral_Omentum, Brain_Amygdala, Adipose_Subcutaneous, Colon_Sigmoid, Heart_Left_Ventricle, Brain_Spinal_cord_cervical_c.1, Spleen	12	0.011	4.76e-79	1.53e-05
CLEC18A	Ovary, Muscle_Skeletal, Pituitary, Colon_Sigmoid, Stomach, Esophagus_Muscularis, Brain_Anterior_cingulate_cortex_BA24, Brain_Nucleus_accumbens_basal_ganglia, Artery_Tibial, Prostate, Pancreas, Brain_Substantia_nigra, Esophagus_Gastroesophageal_Junction, Minor_Salivary_Gland, Brain_Cerebellum, Thyroid, Colon_Transverse, Brain_Caudate_basal_ganglia, Nerve_Tibial, Brain_Putamen_basal_ganglia, Skin_Not_Sun_Exposed_Suprapubic, Skin_Sun_Exposed_Lower_leg, Whole_Blood, Artery_Aorta, Uterus, Artery_Coronary, Small_Intestine_Terminal_Ileum, Esophagus_Mucosa, Lung, Spleen, Cells_Transformed_fibroblasts, Brain_Amygdala, Brain_Cortex, Breast_Mammary_Tissue, Adipose_Visceral_Omentum, Heart_Atrial_Appendage, Brain_Hypothalamus, Brain_Frontal_Cortex_BA9, Brain_Hippocampus, Liver, Adipose_Subcutaneous, Cells_EBV.transformed_lymphocytes, Brain_Spinal_cord_cervical_c.1, Vagina, Brain_Cerebellar_Hemisphere	45	6.44e-05	5.36e-08	2.27e-08
DDX19B	Brain_Substantia_nigra, Ovary, Whole_Blood, Artery_Aorta, Skin_Sun_Exposed_Lower_leg, Vagina, Adipose_Subcutaneous, Thyroid, Cells_Transformed_fibroblasts	9	2.44e-06	1.15e-06	2.68e-06
FUK	Esophagus_Mucosa, Skin_Not_Sun_Exposed_Suprapubic, Artery_Coronary, Testis, Brain_Frontal_Cortex_BA9, Colon_Transverse, Brain_Nucleus_accumbens_basal_ganglia, Stomach, Heart_Left_Ventricle, Heart_Atrial_Appendage, Brain_Putamen_basal_ganglia, Cells_Transformed_fibroblasts, Whole_Blood	13	5.1e-05	0.00445	1.72e-05
IL34	Brain_Putamen_basal_ganglia, Brain_Caudate_basal_ganglia, Vagina, Colon_Sigmoid, Esophagus_Gastroesophageal_Junction, Uterus, Colon_Transverse, Skin_Sun_Exposed_Lower_leg, Heart_Atrial_Appendage, Nerve_Tibial, Liver, Brain_Anterior_cingulate_cortex_BA24, Spleen, Thyroid, Breast_Mammary_Tissue, Esophagus_Mucosa, Adipose_Visceral_Omentum	17	0.000895579	6.4e-25	0.000159
ZNF19	Vagina, Colon_Transverse, Adipose_Visceral_Omentum, Liver, Adipose_Subcutaneous, Nerve_Tibial, Brain_Caudate_basal_ganglia, Artery_Coronary, Brain_Anterior_cingulate_cortex_BA24, Esophagus_Gastroesophageal_Junction, Brain_Substantia_nigra, Brain_Nucleus_accumbens_basal_ganglia, Whole_Blood, Spleen, Brain_Frontal_Cortex_BA9, Brain_Putamen_basal_ganglia, Lung, Skin_Not_Sun_Exposed_Suprapubic, Brain_Amygdala, Brain_Cortex, Brain_Hypothalamus, Artery_Tibial, Colon_Sigmoid, Pancreas, Brain_Hippocampus	25	4.78e-05	2.03e-137	2.73e-12
ZC3H18	Whole_Blood, Adipose_Visceral_Omentum, Prostate, Brain_Nucleus_accumbens_basal_ganglia, Esophagus_Gastroesophageal_Junction, Spleen, Colon_Sigmoid, Brain_Hippocampus, Artery_Tibial, Pancreas, Skin_Sun_Exposed_Lower_leg, Brain_Caudate_basal_ganglia, Brain_Anterior_cingulate_cortex_BA24	13	4.84e-05	8.58e-06	0.00173
RNF166	Pituitary, Brain_Hippocampus	2	0.757	0.00504	0.0217
SPATA2L	Brain_Substantia_nigra, Colon_Transverse, Brain_Frontal_Cortex_BA9, Thyroid, Pancreas, Lung, Prostate, Liver, Brain_Nucleus_accumbens_basal_ganglia, Cells_EBV.transformed_lymphocytes, Adipose_Visceral_Omentum, Heart_Left_Ventricle, Esophagus_Mucosa, Vagina, Muscle_Skeletal	15	0.26	1.47e-10	0.027
ZNF276	Nerve_Tibial, Artery_Aorta, Stomach, Adipose_Visceral_Omentum, Pituitary, Heart_Atrial_Appendage, Thyroid, Heart_Left_Ventricle, Brain_Putamen_basal_ganglia, Colon_Transverse, Brain_Cortex, Brain_Caudate_basal_ganglia, Adipose_Subcutaneous, Breast_Mammary_Tissue, Whole_Blood, Liver, Spleen, Muscle_Skeletal, Pancreas, Skin_Sun_Exposed_Lower_leg, Brain_Cerebellum, Lung, Adrenal_Gland, Brain_Spinal_cord_cervical_c.1, Colon_Sigmoid, Brain_Cerebellar_Hemisphere, Artery_Tibial, Brain_Nucleus_accumbens_basal_ganglia, Skin_Not_Sun_Exposed_Suprapubic, Esophagus_Mucosa	30	5.77e-10	5.44e-06	6.77e-08
SLC5A11	Brain_Anterior_cingulate_cortex_BA24, Brain_Spinal_cord_cervical_c.1, Brain_Hippocampus, Brain_Cerebellum, Brain_Putamen_basal_ganglia, Brain_Nucleus_accumbens_basal_ganglia, Cells_Transformed_fibroblasts, Testis, Brain_Cortex, Pituitary, Artery_Coronary, Skin_Sun_Exposed_Lower_leg, Uterus, Brain_Substantia_nigra, Cells_EBV.transformed_lymphocytes, Liver, Prostate, Breast_Mammary_Tissue	18	0.319	0.208	0.0507
IRX6	Thyroid, Brain_Anterior_cingulate_cortex_BA24	2	0.811	NA	0.0543
AMFR	Testis, Heart_Left_Ventricle, Adipose_Subcutaneous, Brain_Hypothalamus, Esophagus_Gastroesophageal_Junction, Brain_Cortex, Brain_Substantia_nigra, Cells_EBV.transformed_lymphocytes, Cells_Transformed_fibroblasts, Colon_Sigmoid, Esophagus_Muscularis, Nerve_Tibial, Brain_Cerebellum, Small_Intestine_Terminal_Ileum, Brain_Caudate_basal_ganglia, Brain_Putamen_basal_ganglia, Pancreas, Brain_Hippocampus, Brain_Amygdala, Pituitary, Brain_Frontal_Cortex_BA9, Brain_Spinal_cord_cervical_c.1	22	0.0029	1.76e-05	0.0016
RSPRY1	Whole_Blood, Lung, Brain_Cerebellum, Pituitary, Esophagus_Gastroesophageal_Junction, Prostate, Muscle_Skeletal, Heart_Left_Ventricle, Adipose_Subcutaneous, Spleen, Thyroid, Nerve_Tibial, Brain_Anterior_cingulate_cortex_BA24, Skin_Sun_Exposed_Lower_leg, Artery_Tibial, Brain_Cerebellar_Hemisphere, Brain_Putamen_basal_ganglia, Cells_Transformed_fibroblasts	18	0.158	0.395	0.00881
GPR114	Adrenal_Gland, Colon_Sigmoid, Testis, Skin_Not_Sun_Exposed_Suprapubic, Breast_Mammary_Tissue, Ovary, Brain_Spinal_cord_cervical_c.1, Artery_Aorta, Thyroid, Brain_Hippocampus, Pituitary	11	0.017	0.0203	0.0062
TEPP	Artery_Aorta, Ovary, Thyroid, Colon_Transverse, Heart_Atrial_Appendage, Adrenal_Gland, Lung, Skin_Not_Sun_Exposed_Suprapubic, Spleen, Stomach, Whole_Blood, Prostate, Skin_Sun_Exposed_Lower_leg, Esophagus_Mucosa, Minor_Salivary_Gland, Vagina, Testis, Small_Intestine_Terminal_Ileum, Adipose_Visceral_Omentum, Breast_Mammary_Tissue, Colon_Sigmoid, Esophagus_Gastroesophageal_Junction, Brain_Amygdala, Nerve_Tibial, Esophagus_Muscularis, Uterus, Pituitary	27	7.45e-05	0.0219	8.04e-05
LRRC36	Brain_Amygdala, Brain_Cerebellar_Hemisphere, Brain_Substantia_nigra, Esophagus_Gastroesophageal_Junction, Prostate, Minor_Salivary_Gland, Brain_Hippocampus, Adipose_Visceral_Omentum, Pancreas, Breast_Mammary_Tissue, Brain_Cortex, Thyroid, Lung, Heart_Atrial_Appendage, Adipose_Subcutaneous, Esophagus_Muscularis	16	0.00116791	0.0035	5.46e-05
TPPP3	Skin_Sun_Exposed_Lower_leg, Cells_Transformed_fibroblasts, Heart_Atrial_Appendage, Esophagus_Mucosa, Liver, Brain_Hippocampus, Brain_Anterior_cingulate_cortex_BA24, Esophagus_Muscularis, Colon_Sigmoid, Adipose_Subcutaneous	10	8.81e-05	1.76e-23	1.37e-05
ZDHHC1	Artery_Tibial, Stomach, Brain_Frontal_Cortex_BA9, Nerve_Tibial, Minor_Salivary_Gland, Skin_Not_Sun_Exposed_Suprapubic, Thyroid, Brain_Nucleus_accumbens_basal_ganglia, Lung, Colon_Transverse, Breast_Mammary_Tissue, Colon_Sigmoid	12	5.85e-05	9.68e-05	1.19e-05
ATP6V0D1	Brain_Substantia_nigra, Stomach, Skin_Not_Sun_Exposed_Suprapubic, Cells_EBV.transformed_lymphocytes, Liver, Adipose_Visceral_Omentum, Testis, Artery_Aorta, Adrenal_Gland, Whole_Blood, Brain_Caudate_basal_ganglia, Brain_Anterior_cingulate_cortex_BA24, Colon_Transverse, Heart_Atrial_Appendage, Spleen, Muscle_Skeletal, Esophagus_Gastroesophageal_Junction, Artery_Tibial, Ovary, Skin_Sun_Exposed_Lower_leg	20	0.00092973	7.39e-35	6.42e-07
RLTPR	Adipose_Subcutaneous, Minor_Salivary_Gland, Brain_Amygdala, Small_Intestine_Terminal_Ileum, Nerve_Tibial, Brain_Substantia_nigra, Brain_Caudate_basal_ganglia	7	5.44e-05	2.57e-08	6.04e-08
C16orf86	Vagina, Brain_Spinal_cord_cervical_c.1, Breast_Mammary_Tissue, Cells_Transformed_fibroblasts, Brain_Substantia_nigra, Esophagus_Mucosa, Colon_Transverse, Brain_Hippocampus, Brain_Frontal_Cortex_BA9, Heart_Atrial_Appendage, Brain_Caudate_basal_ganglia	11	0.000229517	4.87e-06	3.22e-07
POLR3K	Brain_Nucleus_accumbens_basal_ganglia, Thyroid, Adipose_Subcutaneous, Skin_Not_Sun_Exposed_Suprapubic, Skin_Sun_Exposed_Lower_leg, Stomach, Esophagus_Mucosa, Colon_Sigmoid, Esophagus_Gastroesophageal_Junction, Muscle_Skeletal, Brain_Substantia_nigra, Artery_Aorta, Vagina, Esophagus_Muscularis, Lung, Nerve_Tibial, Adipose_Visceral_Omentum	17	0.168	0.00933	0.0603
SNRNP25	Colon_Transverse, Brain_Hypothalamus, Brain_Nucleus_accumbens_basal_ganglia, Brain_Cortex, Brain_Cerebellar_Hemisphere, Pancreas, Stomach, Skin_Not_Sun_Exposed_Suprapubic, Brain_Amygdala, Brain_Anterior_cingulate_cortex_BA24, Brain_Frontal_Cortex_BA9, Colon_Sigmoid, Muscle_Skeletal, Uterus, Skin_Sun_Exposed_Lower_leg, Esophagus_Mucosa, Esophagus_Muscularis, Brain_Cerebellum, Breast_Mammary_Tissue	19	0.286	0.77	0.0924
WDR90	Esophagus_Gastroesophageal_Junction, Brain_Hippocampus, Brain_Cortex, Brain_Nucleus_accumbens_basal_ganglia, Colon_Sigmoid, Artery_Tibial, Breast_Mammary_Tissue	7	0.395	0.277	0.0282
JMJD8	Brain_Anterior_cingulate_cortex_BA24, Brain_Cortex, Esophagus_Muscularis, Uterus, Spleen, Brain_Hippocampus, Brain_Putamen_basal_ganglia	7	0.324	0.0611	0.0124
CCDC78	Thyroid, Breast_Mammary_Tissue, Pituitary, Artery_Aorta, Artery_Tibial, Brain_Nucleus_accumbens_basal_ganglia, Nerve_Tibial, Artery_Coronary, Colon_Transverse, Esophagus_Muscularis, Brain_Frontal_Cortex_BA9, Brain_Cerebellar_Hemisphere, Brain_Cerebellum, Brain_Cortex, Brain_Putamen_basal_ganglia, Colon_Sigmoid	16	0.202	0.533	0.0522
SSTR5	Breast_Mammary_Tissue, Pancreas, Heart_Atrial_Appendage, Heart_Left_Ventricle	4	0.32	0.0423	0.0124
MEIOB	Brain_Cerebellum, Brain_Frontal_Cortex_BA9, Brain_Cortex, Brain_Spinal_cord_cervical_c.1, Prostate, Brain_Putamen_basal_ganglia, Minor_Salivary_Gland, Brain_Substantia_nigra	8	0.378	0.542	0.0375
C16orf59	Brain_Putamen_basal_ganglia, Esophagus_Muscularis, Skin_Not_Sun_Exposed_Suprapubic	3	0.494	0.000383	0.00134
AMDHD2	Small_Intestine_Terminal_Ileum, Colon_Sigmoid, Muscle_Skeletal, Breast_Mammary_Tissue, Heart_Atrial_Appendage, Thyroid, Stomach	7	0.181	0.000469	0.00106
CCDC64B	Brain_Substantia_nigra	1	0.869	NA	0.0267
PAQR4	Colon_Sigmoid, Lung, Brain_Hippocampus, Artery_Aorta, Whole_Blood, Nerve_Tibial, Artery_Tibial, Brain_Hypothalamus	8	0.415	0.328	0.0531
FLYWCH2	Esophagus_Mucosa, Minor_Salivary_Gland, Heart_Atrial_Appendage, Pituitary, Liver, Whole_Blood, Stomach, Small_Intestine_Terminal_Ileum	8	0.846	0.136	0.0652
ZG16B	Pituitary, Colon_Transverse, Brain_Substantia_nigra, Small_Intestine_Terminal_Ileum, Cells_Transformed_fibroblasts, Vagina, Esophagus_Mucosa, Colon_Sigmoid, Adipose_Subcutaneous, Adrenal_Gland, Breast_Mammary_Tissue, Prostate, Skin_Not_Sun_Exposed_Suprapubic, Skin_Sun_Exposed_Lower_leg, Spleen, Stomach, Thyroid, Whole_Blood	18	0.305	0.939	0.102
ZNF75A	Adipose_Visceral_Omentum, Prostate, Brain_Amygdala, Brain_Putamen_basal_ganglia	4	0.311	0.031	0.025
GPT2	Esophagus_Gastroesophageal_Junction, Brain_Substantia_nigra	2	0.724	NA	0.0709
CDYL2	Small_Intestine_Terminal_Ileum, Brain_Amygdala, Cells_Transformed_fibroblasts, Liver, Brain_Hypothalamus, Skin_Sun_Exposed_Lower_leg, Whole_Blood, Thyroid, Testis, Pancreas	10	0.157	0.0225	0.000389
CENPN	Colon_Sigmoid, Skin_Not_Sun_Exposed_Suprapubic, Thyroid, Adipose_Visceral_Omentum, Prostate, Brain_Putamen_basal_ganglia, Esophagus_Mucosa, Brain_Caudate_basal_ganglia, Small_Intestine_Terminal_Ileum, Testis, Uterus, Brain_Hypothalamus, Skin_Sun_Exposed_Lower_leg, Artery_Coronary, Muscle_Skeletal, Artery_Tibial	16	0.193	0.00351	0.0183
ATMIN	Heart_Left_Ventricle, Heart_Atrial_Appendage, Colon_Transverse, Muscle_Skeletal, Vagina, Cells_Transformed_fibroblasts, Pituitary, Artery_Coronary, Whole_Blood, Thyroid	10	0.209	0.0513	0.0108
C16orf46	Brain_Putamen_basal_ganglia, Skin_Not_Sun_Exposed_Suprapubic, Brain_Nucleus_accumbens_basal_ganglia, Thyroid, Brain_Hypothalamus, Esophagus_Mucosa, Muscle_Skeletal, Breast_Mammary_Tissue	8	0.046	0.00276	0.000819
PKD1L2	Esophagus_Gastroesophageal_Junction, Uterus, Brain_Hippocampus, Brain_Anterior_cingulate_cortex_BA24, Ovary, Brain_Cerebellar_Hemisphere, Colon_Transverse, Brain_Amygdala, Brain_Cortex, Esophagus_Mucosa, Cells_Transformed_fibroblasts, Stomach	12	0.615	0.00532	0.00553
PRKCB	Prostate, Artery_Coronary, Pituitary, Adrenal_Gland, Brain_Cortex, Artery_Tibial, Vagina, Artery_Aorta, Colon_Transverse, Esophagus_Gastroesophageal_Junction, Esophagus_Muscularis, Liver, Brain_Amygdala, Colon_Sigmoid, Brain_Hippocampus, Lung, Small_Intestine_Terminal_Ileum, Adipose_Subcutaneous, Breast_Mammary_Tissue, Thyroid, Whole_Blood, Skin_Sun_Exposed_Lower_leg, Brain_Cerebellum, Nerve_Tibial	24	0.000324767	0.00885	0.000421
BEAN1	Brain_Putamen_basal_ganglia, Ovary, Adrenal_Gland, Brain_Substantia_nigra, Small_Intestine_Terminal_Ileum, Muscle_Skeletal, Lung	7	0.439	0.0983	0.000804
TK2	Brain_Hippocampus, Breast_Mammary_Tissue, Testis, Heart_Left_Ventricle, Pancreas, Brain_Cerebellar_Hemisphere, Esophagus_Muscularis	7	0.698	2.68e-09	0.0426
ATF7IP2	Esophagus_Gastroesophageal_Junction, Breast_Mammary_Tissue, Esophagus_Muscularis, Minor_Salivary_Gland, Esophagus_Mucosa, Muscle_Skeletal, Prostate, Artery_Aorta, Brain_Cerebellum, Brain_Putamen_basal_ganglia, Skin_Not_Sun_Exposed_Suprapubic, Nerve_Tibial, Skin_Sun_Exposed_Lower_leg, Stomach, Lung, Thyroid, Adipose_Visceral_Omentum	17	0.052	0.668	0.0275
TVP23A	Brain_Cortex, Brain_Frontal_Cortex_BA9, Artery_Aorta, Brain_Nucleus_accumbens_basal_ganglia, Nerve_Tibial, Brain_Spinal_cord_cervical_c.1, Colon_Sigmoid, Esophagus_Mucosa	8	0.313	0.00202	0.0546
ACSM1	Brain_Cerebellar_Hemisphere, Muscle_Skeletal, Pituitary, Brain_Cerebellum, Brain_Cortex, Brain_Substantia_nigra, Esophagus_Mucosa, Brain_Hypothalamus, Brain_Frontal_Cortex_BA9, Testis, Adrenal_Gland, Uterus, Lung, Vagina, Whole_Blood, Colon_Transverse, Esophagus_Gastroesophageal_Junction	17	0.0088	3.24e-09	0.000157
AP1G1	Brain_Amygdala, Brain_Hippocampus, Adipose_Visceral_Omentum, Skin_Sun_Exposed_Lower_leg, Artery_Tibial, Spleen, Skin_Not_Sun_Exposed_Suprapubic, Nerve_Tibial, Brain_Spinal_cord_cervical_c.1, Thyroid, Artery_Coronary, Breast_Mammary_Tissue, Adipose_Subcutaneous, Artery_Aorta, Heart_Left_Ventricle, Brain_Substantia_nigra, Liver, Lung, Whole_Blood, Esophagus_Mucosa, Brain_Cortex	21	4.27e-05	6.15e-183	1.08e-11
C16orf45	Skin_Sun_Exposed_Lower_leg, Lung, Esophagus_Mucosa, Adipose_Subcutaneous, Artery_Tibial, Skin_Not_Sun_Exposed_Suprapubic, Minor_Salivary_Gland, Cells_Transformed_fibroblasts, Heart_Atrial_Appendage, Artery_Coronary, Breast_Mammary_Tissue, Testis, Artery_Aorta, Thyroid, Brain_Cerebellar_Hemisphere	15	0.032	0.00481	0.00973
TMEM170A	Brain_Caudate_basal_ganglia, Brain_Frontal_Cortex_BA9, Brain_Cerebellum, Esophagus_Gastroesophageal_Junction	4	0.358	0.0414	0.0128
SCNN1G	Pancreas, Adipose_Subcutaneous, Brain_Cerebellum, Brain_Cerebellar_Hemisphere	4	0.0076	0.0315	0.00339
DCTN5	Uterus, Liver, Brain_Putamen_basal_ganglia, Lung, Minor_Salivary_Gland, Adipose_Subcutaneous, Esophagus_Mucosa, Skin_Sun_Exposed_Lower_leg, Cells_Transformed_fibroblasts, Artery_Aorta, Stomach, Adipose_Visceral_Omentum, Artery_Coronary, Artery_Tibial, Muscle_Skeletal, Brain_Frontal_Cortex_BA9, Colon_Transverse, Breast_Mammary_Tissue, Heart_Left_Ventricle	19	0.342	0.0168	0.00197
TERF2IP	Brain_Amygdala, Brain_Cerebellum, Breast_Mammary_Tissue, Pancreas, Muscle_Skeletal, Brain_Substantia_nigra, Colon_Sigmoid, Artery_Coronary	8	0.336	2.34e-09	0.015
AKTIP	Liver, Breast_Mammary_Tissue, Artery_Coronary, Cells_EBV.transformed_lymphocytes, Artery_Tibial, Brain_Amygdala, Stomach, Brain_Cerebellum, Whole_Blood, Brain_Putamen_basal_ganglia, Esophagus_Gastroesophageal_Junction	11	0.185	0.0218	3.92e-05
NUDT21	Artery_Aorta, Brain_Amygdala, Brain_Putamen_basal_ganglia, Nerve_Tibial, Thyroid, Brain_Cerebellar_Hemisphere, Esophagus_Muscularis, Stomach, Adipose_Subcutaneous, Adrenal_Gland, Brain_Hypothalamus, Muscle_Skeletal, Breast_Mammary_Tissue, Skin_Not_Sun_Exposed_Suprapubic, Prostate, Colon_Transverse, Skin_Sun_Exposed_Lower_leg, Pancreas	18	0.014	4.69e-05	0.00492
COQ7	Brain_Anterior_cingulate_cortex_BA24, Brain_Amygdala, Brain_Caudate_basal_ganglia, Brain_Hippocampus, Thyroid, Brain_Putamen_basal_ganglia, Breast_Mammary_Tissue	7	0.715	0.49	0.0618
GPRC5B	Artery_Tibial, Artery_Coronary	2	0.0027	2.22e-10	1.21e-08
NOD2	Skin_Sun_Exposed_Lower_leg, Artery_Tibial, Esophagus_Mucosa, Minor_Salivary_Gland, Skin_Not_Sun_Exposed_Suprapubic, Brain_Substantia_nigra, Nerve_Tibial, Esophagus_Gastroesophageal_Junction, Brain_Putamen_basal_ganglia, Esophagus_Muscularis	10	0.349	0.058	0.0521
SNX20	Whole_Blood, Brain_Frontal_Cortex_BA9, Adipose_Subcutaneous, Adrenal_Gland, Pancreas, Brain_Hypothalamus, Breast_Mammary_Tissue, Heart_Atrial_Appendage	8	0.532	0.0379	0.0595
DPEP2	Artery_Tibial, Minor_Salivary_Gland, Adipose_Visceral_Omentum, Brain_Putamen_basal_ganglia, Stomach, Artery_Aorta, Spleen, Thyroid, Vagina, Brain_Anterior_cingulate_cortex_BA24, Esophagus_Gastroesophageal_Junction, Brain_Hypothalamus, Small_Intestine_Terminal_Ileum, Heart_Atrial_Appendage, Breast_Mammary_Tissue, Colon_Transverse, Prostate, Adipose_Subcutaneous	18	3.28e-08	5.97e-31	1.75e-09
DUS2	Brain_Cerebellar_Hemisphere, Stomach, Brain_Anterior_cingulate_cortex_BA24, Prostate, Lung, Brain_Spinal_cord_cervical_c.1, Pancreas, Brain_Caudate_basal_ganglia, Cells_Transformed_fibroblasts, Artery_Aorta, Brain_Hypothalamus, Colon_Transverse, Muscle_Skeletal, Brain_Frontal_Cortex_BA9, Esophagus_Muscularis, Adipose_Subcutaneous, Brain_Nucleus_accumbens_basal_ganglia, Colon_Sigmoid, Uterus, Whole_Blood, Skin_Not_Sun_Exposed_Suprapubic, Brain_Cerebellum, Brain_Amygdala, Brain_Cortex, Brain_Substantia_nigra, Adrenal_Gland, Nerve_Tibial, Pituitary, Thyroid	29	4.18e-05	1.8e-19	5.01e-10
ZNF23	Brain_Spinal_cord_cervical_c.1, Artery_Coronary, Brain_Cortex, Adipose_Subcutaneous, Esophagus_Gastroesophageal_Junction, Artery_Tibial, Lung, Cells_Transformed_fibroblasts, Minor_Salivary_Gland, Adipose_Visceral_Omentum, Muscle_Skeletal, Colon_Sigmoid, Esophagus_Muscularis, Stomach, Skin_Not_Sun_Exposed_Suprapubic, Prostate, Brain_Cerebellum, Brain_Substantia_nigra, Artery_Aorta, Brain_Amygdala, Nerve_Tibial, Uterus, Breast_Mammary_Tissue, Brain_Anterior_cingulate_cortex_BA24, Small_Intestine_Terminal_Ileum, Skin_Sun_Exposed_Lower_leg, Ovary, Colon_Transverse	28	5.7e-05	2.11e-39	2.51e-07
ZNF668	Adipose_Subcutaneous, Ovary, Pancreas, Esophagus_Gastroesophageal_Junction, Skin_Not_Sun_Exposed_Suprapubic, Colon_Sigmoid, Esophagus_Muscularis, Brain_Cortex, Brain_Spinal_cord_cervical_c.1	9	0.302	0.00252	0.00252
ZNF646	Artery_Tibial, Esophagus_Gastroesophageal_Junction, Vagina, Stomach, Brain_Cerebellar_Hemisphere, Prostate, Brain_Cerebellum, Thyroid, Brain_Anterior_cingulate_cortex_BA24	9	0.246	0.0235	0.0129
VKORC1	Adipose_Subcutaneous, Brain_Putamen_basal_ganglia, Ovary, Stomach, Brain_Cortex, Artery_Tibial, Artery_Aorta, Nerve_Tibial, Brain_Frontal_Cortex_BA9, Esophagus_Muscularis, Artery_Coronary, Adrenal_Gland, Brain_Anterior_cingulate_cortex_BA24, Brain_Hypothalamus, Cells_Transformed_fibroblasts, Heart_Atrial_Appendage, Lung, Testis, Thyroid, Uterus, Small_Intestine_Terminal_Ileum, Brain_Nucleus_accumbens_basal_ganglia, Esophagus_Gastroesophageal_Junction, Heart_Left_Ventricle	24	0.051	1.32e-64	0.000498
ANKRD11	Testis, Colon_Transverse, Lung, Artery_Tibial, Pancreas, Heart_Left_Ventricle	6	0.00079968	1.98e-05	8.59e-06
SPATA33	Spleen, Colon_Transverse, Brain_Spinal_cord_cervical_c.1, Brain_Caudate_basal_ganglia, Brain_Putamen_basal_ganglia, Nerve_Tibial, Minor_Salivary_Gland, Muscle_Skeletal, Liver, Colon_Sigmoid, Skin_Sun_Exposed_Lower_leg, Brain_Cortex, Esophagus_Muscularis, Esophagus_Mucosa	14	0.0059	9.62e-13	2.95e-05
RPL13	Brain_Hypothalamus, Esophagus_Gastroesophageal_Junction, Heart_Atrial_Appendage, Brain_Amygdala, Small_Intestine_Terminal_Ileum, Brain_Caudate_basal_ganglia, Brain_Frontal_Cortex_BA9, Brain_Hippocampus, Brain_Substantia_nigra, Colon_Transverse, Breast_Mammary_Tissue, Cells_Transformed_fibroblasts, Artery_Aorta, Heart_Left_Ventricle, Lung, Minor_Salivary_Gland, Skin_Not_Sun_Exposed_Suprapubic, Skin_Sun_Exposed_Lower_leg, Spleen, Artery_Tibial, Esophagus_Muscularis, Adipose_Subcutaneous, Esophagus_Mucosa, Nerve_Tibial, Whole_Blood, Adipose_Visceral_Omentum, Testis, Thyroid, Colon_Sigmoid	29	0.121	9.58e-10	0.00406
ITFG3	Brain_Cortex, Esophagus_Mucosa, Skin_Not_Sun_Exposed_Suprapubic, Prostate, Adipose_Subcutaneous, Pancreas, Cells_Transformed_fibroblasts, Brain_Caudate_basal_ganglia, Brain_Substantia_nigra, Uterus, Brain_Amygdala, Brain_Putamen_basal_ganglia, Liver, Skin_Sun_Exposed_Lower_leg, Adipose_Visceral_Omentum	15	0.722	0.126	0.127
ZNF598	Brain_Hippocampus, Brain_Cerebellar_Hemisphere, Cells_Transformed_fibroblasts	3	0.252	0.0878	0.00617
RAB26	Brain_Cerebellum, Artery_Tibial, Brain_Cortex, Brain_Cerebellar_Hemisphere, Heart_Atrial_Appendage, Nerve_Tibial, Cells_Transformed_fibroblasts, Skin_Sun_Exposed_Lower_leg, Testis, Brain_Frontal_Cortex_BA9	10	0.087	0.0011	0.0136
MLST8	Cells_Transformed_fibroblasts	1	0.781	NA	0.102
E4F1	Brain_Substantia_nigra, Brain_Nucleus_accumbens_basal_ganglia, Lung	3	0.916	NA	0.294
DNASE1L2	Stomach, Colon_Sigmoid, Adrenal_Gland	3	0.373	0.147	0.0306
ECI1	Pancreas, Artery_Tibial, Prostate, Adipose_Visceral_Omentum, Adrenal_Gland, Colon_Transverse, Stomach, Esophagus_Mucosa, Breast_Mammary_Tissue, Cells_EBV.transformed_lymphocytes, Brain_Nucleus_accumbens_basal_ganglia, Skin_Not_Sun_Exposed_Suprapubic, Colon_Sigmoid	13	0.662	0.807	0.219
CASKIN1	Breast_Mammary_Tissue, Skin_Not_Sun_Exposed_Suprapubic, Skin_Sun_Exposed_Lower_leg, Adrenal_Gland, Pancreas, Artery_Coronary	6	0.151	0.0656	0.0231
ABCA3	Esophagus_Muscularis, Cells_Transformed_fibroblasts, Colon_Transverse, Artery_Aorta, Adipose_Visceral_Omentum, Colon_Sigmoid, Heart_Atrial_Appendage, Heart_Left_Ventricle, Muscle_Skeletal, Testis, Brain_Cerebellar_Hemisphere, Brain_Substantia_nigra, Spleen	13	0.694	0.285	0.0702
KCTD5	Adipose_Subcutaneous, Brain_Frontal_Cortex_BA9, Skin_Sun_Exposed_Lower_leg, Brain_Caudate_basal_ganglia, Heart_Atrial_Appendage, Nerve_Tibial	6	0.618	0.048	0.0695
SRRM2	Breast_Mammary_Tissue, Brain_Cerebellar_Hemisphere, Minor_Salivary_Gland, Brain_Anterior_cingulate_cortex_BA24, Vagina, Brain_Hypothalamus	6	0.362	0.156	0.033
ZNF597	Pituitary, Adrenal_Gland, Artery_Tibial, Muscle_Skeletal, Adipose_Visceral_Omentum, Artery_Aorta, Colon_Transverse, Esophagus_Gastroesophageal_Junction, Lung, Stomach, Thyroid, Heart_Atrial_Appendage, Liver, Nerve_Tibial	14	0.331	0.724	0.0058
NLRC3	Brain_Putamen_basal_ganglia, Cells_Transformed_fibroblasts, Artery_Tibial, Artery_Aorta, Colon_Sigmoid, Esophagus_Muscularis, Nerve_Tibial, Brain_Amygdala, Brain_Caudate_basal_ganglia, Stomach, Muscle_Skeletal, Esophagus_Gastroesophageal_Junction, Brain_Cerebellar_Hemisphere, Brain_Anterior_cingulate_cortex_BA24, Skin_Not_Sun_Exposed_Suprapubic, Skin_Sun_Exposed_Lower_leg, Adrenal_Gland, Colon_Transverse, Brain_Hypothalamus, Ovary, Brain_Nucleus_accumbens_basal_ganglia, Heart_Atrial_Appendage, Uterus, Thyroid, Pituitary, Brain_Cerebellum, Brain_Cortex, Lung, Pancreas, Prostate, Breast_Mammary_Tissue, Adipose_Subcutaneous, Brain_Frontal_Cortex_BA9, Brain_Hippocampus, Esophagus_Mucosa, Brain_Spinal_cord_cervical_c.1, Heart_Left_Ventricle, Testis, Artery_Coronary	39	0.000103299	0.0201	0.000211
NUDT16L1	Esophagus_Muscularis, Esophagus_Mucosa, Pancreas, Prostate, Skin_Sun_Exposed_Lower_leg, Brain_Amygdala, Cells_EBV.transformed_lymphocytes, Uterus	8	0.198	0.081	0.00417
THAP11	Cells_Transformed_fibroblasts, Brain_Putamen_basal_ganglia, Artery_Aorta, Brain_Substantia_nigra	4	0.00011577	1.38e-162	2.2e-07
MLKL	Brain_Hypothalamus, Adipose_Subcutaneous, Adipose_Visceral_Omentum, Artery_Aorta, Artery_Tibial, Brain_Hippocampus, Colon_Sigmoid, Colon_Transverse, Esophagus_Gastroesophageal_Junction, Heart_Atrial_Appendage, Heart_Left_Ventricle, Muscle_Skeletal, Pancreas, Skin_Sun_Exposed_Lower_leg, Small_Intestine_Terminal_Ileum, Stomach, Testis, Thyroid, Whole_Blood, Esophagus_Muscularis, Skin_Not_Sun_Exposed_Suprapubic, Brain_Spinal_cord_cervical_c.1, Vagina, Adrenal_Gland	24	0.149	1.52e-48	0.12
RFWD3	Small_Intestine_Terminal_Ileum, Brain_Anterior_cingulate_cortex_BA24, Brain_Frontal_Cortex_BA9, Brain_Hypothalamus, Brain_Hippocampus, Brain_Cerebellar_Hemisphere, Brain_Cerebellum, Brain_Nucleus_accumbens_basal_ganglia, Brain_Amygdala, Skin_Not_Sun_Exposed_Suprapubic, Whole_Blood, Esophagus_Mucosa, Esophagus_Gastroesophageal_Junction, Prostate, Brain_Caudate_basal_ganglia, Minor_Salivary_Gland, Testis	17	0.634	0.000737	0.122
SCNN1B	Heart_Atrial_Appendage, Brain_Cerebellum	2	0.098	0.179	0.000339
ATXN2L	Brain_Anterior_cingulate_cortex_BA24, Whole_Blood, Testis, Esophagus_Mucosa, Adrenal_Gland, Artery_Tibial, Cells_Transformed_fibroblasts, Skin_Not_Sun_Exposed_Suprapubic, Uterus, Thyroid, Pancreas	11	8.22e-05	1.18e-158	0.000247
KCTD19	Prostate, Cells_Transformed_fibroblasts, Breast_Mammary_Tissue, Testis, Brain_Frontal_Cortex_BA9, Lung, Adipose_Visceral_Omentum, Thyroid, Brain_Nucleus_accumbens_basal_ganglia	9	0.000161595	0.000366	0.000356
SNTB2	Skin_Sun_Exposed_Lower_leg, Lung, Esophagus_Gastroesophageal_Junction, Breast_Mammary_Tissue, Heart_Atrial_Appendage, Pancreas, Thyroid, Adipose_Subcutaneous, Small_Intestine_Terminal_Ileum, Testis, Adipose_Visceral_Omentum, Colon_Sigmoid, Liver, Adrenal_Gland, Esophagus_Muscularis, Brain_Nucleus_accumbens_basal_ganglia, Pituitary, Colon_Transverse, Stomach, Whole_Blood, Prostate, Nerve_Tibial, Brain_Cerebellum, Esophagus_Mucosa, Heart_Left_Ventricle, Minor_Salivary_Gland, Skin_Not_Sun_Exposed_Suprapubic, Brain_Caudate_basal_ganglia	28	0.000130676	2.5e-30	1.14e-06
CTRB2	Cells_EBV.transformed_lymphocytes, Lung, Heart_Left_Ventricle	3	0.547	0.0307	0.0187
XPO6	Pancreas, Esophagus_Gastroesophageal_Junction, Heart_Atrial_Appendage, Prostate, Brain_Anterior_cingulate_cortex_BA24, Cells_EBV.transformed_lymphocytes, Brain_Cerebellar_Hemisphere, Esophagus_Mucosa, Brain_Frontal_Cortex_BA9, Esophagus_Muscularis, Heart_Left_Ventricle, Brain_Hypothalamus, Brain_Spinal_cord_cervical_c.1, Breast_Mammary_Tissue, Pituitary, Uterus, Whole_Blood, Spleen, Thyroid, Liver, Ovary, Skin_Not_Sun_Exposed_Suprapubic	22	0.082	3.88e-06	0.016
NSMCE1	Brain_Hippocampus, Small_Intestine_Terminal_Ileum, Esophagus_Mucosa, Skin_Sun_Exposed_Lower_leg, Brain_Caudate_basal_ganglia, Nerve_Tibial, Adipose_Visceral_Omentum	7	0.204	1.27e-05	0.00105
RP11-231C14.4	Artery_Aorta, Brain_Amygdala, Uterus, Brain_Spinal_cord_cervical_c.1, Adrenal_Gland, Adipose_Visceral_Omentum, Heart_Left_Ventricle, Colon_Transverse, Esophagus_Muscularis, Cells_EBV.transformed_lymphocytes, Stomach, Pancreas, Esophagus_Mucosa, Brain_Cerebellar_Hemisphere, Skin_Sun_Exposed_Lower_leg, Brain_Hippocampus, Cells_Transformed_fibroblasts, Colon_Sigmoid, Muscle_Skeletal, Nerve_Tibial, Testis, Adipose_Subcutaneous, Lung, Vagina, Small_Intestine_Terminal_Ileum, Thyroid, Heart_Atrial_Appendage, Skin_Not_Sun_Exposed_Suprapubic, Brain_Anterior_cingulate_cortex_BA24	29	0.068	4.18e-44	0.00463
CD2BP2	Brain_Substantia_nigra, Artery_Aorta, Adipose_Visceral_Omentum, Artery_Tibial, Colon_Transverse, Adrenal_Gland, Lung	7	0.624	3.15e-11	0.0527
TBC1D10B	Brain_Hippocampus, Brain_Anterior_cingulate_cortex_BA24, Esophagus_Gastroesophageal_Junction, Whole_Blood, Pancreas, Brain_Cortex, Esophagus_Mucosa	7	0.143	0.448	0.0377
INO80E	Vagina, Muscle_Skeletal, Testis, Brain_Spinal_cord_cervical_c.1, Heart_Atrial_Appendage, Skin_Not_Sun_Exposed_Suprapubic, Artery_Tibial, Adipose_Subcutaneous, Ovary, Pituitary, Breast_Mammary_Tissue, Nerve_Tibial, Esophagus_Muscularis, Thyroid, Pancreas, Adipose_Visceral_Omentum, Esophagus_Mucosa, Brain_Nucleus_accumbens_basal_ganglia, Colon_Sigmoid, Colon_Transverse, Heart_Left_Ventricle, Liver, Prostate, Spleen, Stomach, Uterus, Whole_Blood, Minor_Salivary_Gland, Brain_Anterior_cingulate_cortex_BA24, Small_Intestine_Terminal_Ileum, Lung, Artery_Aorta, Skin_Sun_Exposed_Lower_leg, Brain_Cerebellar_Hemisphere, Brain_Cerebellum, Esophagus_Gastroesophageal_Junction, Brain_Cortex, Brain_Caudate_basal_ganglia, Brain_Hippocampus, Artery_Coronary	40	0.059	0.835	0.026
SPNS1	Colon_Sigmoid, Adipose_Subcutaneous, Lung, Vagina, Whole_Blood, Artery_Aorta, Small_Intestine_Terminal_Ileum, Cells_EBV.transformed_lymphocytes, Spleen, Artery_Tibial, Esophagus_Muscularis, Stomach, Liver, Heart_Left_Ventricle	14	2.85e-05	0.00142	3.6e-05
MT1E	Whole_Blood, Minor_Salivary_Gland, Brain_Caudate_basal_ganglia, Brain_Cerebellar_Hemisphere, Brain_Hypothalamus, Pancreas, Vagina, Brain_Hippocampus, Small_Intestine_Terminal_Ileum, Prostate, Cells_Transformed_fibroblasts, Stomach, Lung	13	0.258	0.158	0.00225
ITGAM	Pancreas, Esophagus_Muscularis, Cells_EBV.transformed_lymphocytes, Heart_Left_Ventricle, Esophagus_Mucosa, Cells_Transformed_fibroblasts	6	0.197	0.0164	0.019
ZNF747	Muscle_Skeletal, Esophagus_Muscularis, Brain_Nucleus_accumbens_basal_ganglia, Adipose_Visceral_Omentum, Brain_Cerebellum	5	0.785	0.234	0.0375
ZNF778	Skin_Not_Sun_Exposed_Suprapubic, Brain_Anterior_cingulate_cortex_BA24, Brain_Spinal_cord_cervical_c.1	3	0.215	0.211	0.00508
TMC7	Brain_Anterior_cingulate_cortex_BA24, Uterus, Adipose_Subcutaneous, Prostate, Esophagus_Mucosa, Nerve_Tibial, Testis, Small_Intestine_Terminal_Ileum, Brain_Hippocampus, Adrenal_Gland, Lung, Muscle_Skeletal	12	0.101	0.225	0.0226
ARL6IP1	Nerve_Tibial, Brain_Substantia_nigra, Skin_Sun_Exposed_Lower_leg, Thyroid, Brain_Cerebellar_Hemisphere, Muscle_Skeletal, Adipose_Subcutaneous, Whole_Blood, Adipose_Visceral_Omentum, Artery_Aorta, Esophagus_Mucosa, Skin_Not_Sun_Exposed_Suprapubic, Colon_Transverse, Esophagus_Muscularis, Breast_Mammary_Tissue, Brain_Nucleus_accumbens_basal_ganglia, Cells_Transformed_fibroblasts, Esophagus_Gastroesophageal_Junction, Heart_Left_Ventricle, Colon_Sigmoid, Brain_Cerebellum, Stomach, Testis, Lung, Brain_Cortex, Heart_Atrial_Appendage	26	0.0044	0.0008	0.000253
RSL1D1	Uterus, Brain_Frontal_Cortex_BA9, Lung, Muscle_Skeletal, Heart_Atrial_Appendage, Skin_Sun_Exposed_Lower_leg	6	0.395	0.0284	0.0219
VAT1L	Colon_Transverse, Liver, Esophagus_Mucosa, Small_Intestine_Terminal_Ileum, Testis, Cells_Transformed_fibroblasts, Brain_Amygdala, Brain_Anterior_cingulate_cortex_BA24, Breast_Mammary_Tissue, Esophagus_Gastroesophageal_Junction	10	0.0045	0.0574	0.00295
CALB2	Small_Intestine_Terminal_Ileum, Artery_Coronary, Brain_Cerebellum, Skin_Not_Sun_Exposed_Suprapubic, Brain_Anterior_cingulate_cortex_BA24, Colon_Transverse, Heart_Atrial_Appendage, Stomach, Whole_Blood, Brain_Cerebellar_Hemisphere, Brain_Cortex, Esophagus_Mucosa, Nerve_Tibial	13	4.07e-05	6.87e-14	9.43e-07
TPSAB1	Adipose_Visceral_Omentum, Adipose_Subcutaneous, Adrenal_Gland	3	0.569	0.0341	0.0209
FAM195A	Cells_EBV.transformed_lymphocytes, Brain_Cerebellar_Hemisphere, Spleen, Breast_Mammary_Tissue, Esophagus_Mucosa, Artery_Aorta	6	0.206	1.22e-05	0.0229
PRSS30P	Vagina, Brain_Cerebellum, Colon_Sigmoid, Breast_Mammary_Tissue, Brain_Cerebellar_Hemisphere, Nerve_Tibial, Pancreas, Esophagus_Muscularis, Thyroid, Stomach, Heart_Atrial_Appendage, Skin_Not_Sun_Exposed_Suprapubic, Testis, Artery_Coronary, Brain_Amygdala, Brain_Hypothalamus, Brain_Putamen_basal_ganglia, Esophagus_Mucosa, Adrenal_Gland, Artery_Aorta, Brain_Caudate_basal_ganglia, Brain_Cortex, Brain_Substantia_nigra, Pituitary, Prostate, Colon_Transverse, Adipose_Visceral_Omentum, Muscle_Skeletal, Small_Intestine_Terminal_Ileum, Cells_Transformed_fibroblasts, Brain_Spinal_cord_cervical_c.1, Brain_Hippocampus	32	0.184	1.53e-11	0.0307
BANP	Stomach, Brain_Cerebellum, Brain_Nucleus_accumbens_basal_ganglia, Skin_Sun_Exposed_Lower_leg, Adipose_Visceral_Omentum, Esophagus_Gastroesophageal_Junction, Vagina, Pancreas	8	0.334	0.0396	0.0329
FAM192A	Artery_Coronary, Adrenal_Gland, Brain_Putamen_basal_ganglia, Spleen	4	0.586	0.23	0.0311
CES3	Heart_Atrial_Appendage, Skin_Not_Sun_Exposed_Suprapubic, Brain_Anterior_cingulate_cortex_BA24, Small_Intestine_Terminal_Ileum, Muscle_Skeletal	5	0.084	NA	0.00447
CES2	Skin_Not_Sun_Exposed_Suprapubic, Skin_Sun_Exposed_Lower_leg, Vagina, Nerve_Tibial, Brain_Frontal_Cortex_BA9, Artery_Coronary, Brain_Amygdala, Brain_Substantia_nigra, Colon_Transverse, Adrenal_Gland	10	0.015	0.03	0.00351
PDP2	Brain_Frontal_Cortex_BA9, Brain_Hypothalamus, Brain_Cortex, Skin_Not_Sun_Exposed_Suprapubic, Brain_Amygdala, Artery_Tibial, Muscle_Skeletal, Lung	8	0.037	0.0526	0.0243
C16orf91	Adipose_Subcutaneous, Minor_Salivary_Gland, Testis, Esophagus_Mucosa, Brain_Hypothalamus	5	0.931	0.0796	0.165
CTU2	Adipose_Visceral_Omentum, Adipose_Subcutaneous, Heart_Atrial_Appendage, Nerve_Tibial, Ovary, Skin_Not_Sun_Exposed_Suprapubic, Skin_Sun_Exposed_Lower_leg, Small_Intestine_Terminal_Ileum, Stomach, Brain_Cerebellum, Artery_Tibial, Lung	12	0.907	NA	0.152
IQCK	Brain_Amygdala, Stomach, Colon_Transverse, Esophagus_Mucosa, Lung, Skin_Sun_Exposed_Lower_leg, Whole_Blood, Brain_Caudate_basal_ganglia, Esophagus_Muscularis, Vagina, Pituitary, Heart_Atrial_Appendage, Brain_Cerebellar_Hemisphere, Liver, Brain_Cerebellum, Cells_Transformed_fibroblasts, Skin_Not_Sun_Exposed_Suprapubic, Thyroid	18	0.032	8.82e-05	0.0143
SEZ6L2	Testis, Esophagus_Muscularis, Brain_Frontal_Cortex_BA9, Brain_Substantia_nigra, Brain_Hippocampus, Whole_Blood, Lung	7	0.582	0.525	0.092
ASPHD1	Spleen, Adipose_Subcutaneous, Brain_Nucleus_accumbens_basal_ganglia, Brain_Hippocampus, Brain_Caudate_basal_ganglia, Heart_Left_Ventricle, Brain_Substantia_nigra, Minor_Salivary_Gland, Brain_Putamen_basal_ganglia, Cells_Transformed_fibroblasts, Esophagus_Gastroesophageal_Junction, Brain_Hypothalamus, Cells_EBV.transformed_lymphocytes, Testis, Heart_Atrial_Appendage	15	0.276	3.87e-17	0.0953
KCTD13	Brain_Caudate_basal_ganglia, Stomach, Artery_Coronary, Cells_EBV.transformed_lymphocytes, Small_Intestine_Terminal_Ileum, Brain_Substantia_nigra, Pancreas, Uterus, Lung, Ovary, Skin_Not_Sun_Exposed_Suprapubic, Adipose_Subcutaneous, Muscle_Skeletal, Pituitary, Brain_Anterior_cingulate_cortex_BA24, Brain_Spinal_cord_cervical_c.1, Skin_Sun_Exposed_Lower_leg, Brain_Putamen_basal_ganglia, Cells_Transformed_fibroblasts, Colon_Transverse, Artery_Aorta, Adrenal_Gland, Adipose_Visceral_Omentum, Esophagus_Muscularis, Esophagus_Mucosa	25	0.086	0.00041	0.0164
RMI2	Cells_Transformed_fibroblasts, Esophagus_Mucosa, Minor_Salivary_Gland, Artery_Coronary, Brain_Caudate_basal_ganglia, Brain_Cortex	6	0.783	0.256	0.117
HSD11B2	Testis, Brain_Substantia_nigra, Brain_Cortex, Prostate, Pituitary, Lung, Brain_Nucleus_accumbens_basal_ganglia, Spleen, Heart_Left_Ventricle, Heart_Atrial_Appendage, Brain_Cerebellar_Hemisphere, Thyroid, Adipose_Subcutaneous, Small_Intestine_Terminal_Ileum, Brain_Spinal_cord_cervical_c.1, Brain_Putamen_basal_ganglia, Brain_Frontal_Cortex_BA9	17	6.21e-05	0.000129	1.55e-05
CCDC101	Cells_Transformed_fibroblasts, Brain_Cerebellum, Artery_Tibial, Artery_Aorta, Small_Intestine_Terminal_Ileum, Spleen, Lung, Breast_Mammary_Tissue, Colon_Transverse, Ovary, Pancreas, Skin_Not_Sun_Exposed_Suprapubic, Stomach, Uterus, Colon_Sigmoid, Esophagus_Gastroesophageal_Junction, Esophagus_Muscularis, Muscle_Skeletal, Skin_Sun_Exposed_Lower_leg, Whole_Blood, Pituitary, Brain_Caudate_basal_ganglia	22	0.00095093	1.46e-06	0.00118
ACSF3	Brain_Spinal_cord_cervical_c.1, Esophagus_Muscularis, Artery_Coronary, Brain_Caudate_basal_ganglia, Brain_Cerebellum, Brain_Substantia_nigra, Cells_Transformed_fibroblasts, Brain_Frontal_Cortex_BA9, Brain_Hypothalamus, Stomach, Artery_Aorta, Small_Intestine_Terminal_Ileum, Whole_Blood, Spleen, Skin_Not_Sun_Exposed_Suprapubic	15	0.554	0.675	0.0387
ZNF843	Skin_Sun_Exposed_Lower_leg, Muscle_Skeletal, Brain_Cerebellar_Hemisphere, Brain_Substantia_nigra, Thyroid, Ovary, Testis, Small_Intestine_Terminal_Ileum, Vagina, Brain_Spinal_cord_cervical_c.1, Heart_Left_Ventricle, Adipose_Visceral_Omentum, Esophagus_Muscularis, Brain_Cerebellum, Colon_Transverse, Cells_EBV.transformed_lymphocytes, Breast_Mammary_Tissue, Artery_Tibial	18	0.000853539	0.00752	0.00121
IRX5	Brain_Cerebellum, Breast_Mammary_Tissue, Brain_Substantia_nigra, Brain_Hypothalamus, Adrenal_Gland, Pancreas	6	0.685	0.086	0.112
NFATC2IP	Colon_Transverse, Adipose_Visceral_Omentum, Minor_Salivary_Gland, Adrenal_Gland, Skin_Not_Sun_Exposed_Suprapubic, Adipose_Subcutaneous, Vagina, Colon_Sigmoid, Cells_Transformed_fibroblasts, Thyroid, Lung, Testis, Artery_Aorta, Esophagus_Mucosa, Stomach, Esophagus_Gastroesophageal_Junction, Brain_Caudate_basal_ganglia, Pituitary, Artery_Tibial, Muscle_Skeletal, Esophagus_Muscularis, Breast_Mammary_Tissue, Heart_Left_Ventricle, Skin_Sun_Exposed_Lower_leg, Ovary, Heart_Atrial_Appendage, Cells_EBV.transformed_lymphocytes	27	2.97e-06	0.0108	0.000159
CHD9	Cells_Transformed_fibroblasts, Adipose_Subcutaneous, Whole_Blood, Esophagus_Muscularis, Colon_Transverse, Nerve_Tibial, Thyroid, Esophagus_Mucosa, Ovary, Brain_Putamen_basal_ganglia, Testis, Lung	12	1.56e-07	0.00185	4.7e-05
IRX3	Ovary, Thyroid, Adipose_Subcutaneous, Brain_Cortex, Liver, Pancreas, Brain_Amygdala, Muscle_Skeletal, Whole_Blood, Heart_Atrial_Appendage	10	0.034	0.0201	0.00832
RABEP2	Adipose_Subcutaneous, Cells_Transformed_fibroblasts, Cells_EBV.transformed_lymphocytes, Nerve_Tibial, Skin_Not_Sun_Exposed_Suprapubic, Skin_Sun_Exposed_Lower_leg, Thyroid, Brain_Substantia_nigra, Heart_Atrial_Appendage, Artery_Aorta, Testis, Liver, Pancreas, Colon_Transverse, Artery_Tibial, Brain_Cerebellum, Adrenal_Gland	17	1.78e-05	1.37e-08	0.000237
CENPBD1	Brain_Anterior_cingulate_cortex_BA24, Testis, Heart_Atrial_Appendage, Brain_Cerebellar_Hemisphere, Heart_Left_Ventricle, Liver, Cells_Transformed_fibroblasts, Artery_Coronary, Skin_Not_Sun_Exposed_Suprapubic, Nerve_Tibial	10	0.019	2.31e-06	0.000161
SH2B1	Esophagus_Mucosa, Adipose_Subcutaneous, Artery_Tibial, Brain_Cerebellar_Hemisphere, Heart_Left_Ventricle, Small_Intestine_Terminal_Ileum, Stomach, Brain_Cerebellum, Pituitary, Adrenal_Gland, Muscle_Skeletal, Prostate, Heart_Atrial_Appendage, Esophagus_Muscularis, Uterus, Skin_Not_Sun_Exposed_Suprapubic, Adipose_Visceral_Omentum, Pancreas, Skin_Sun_Exposed_Lower_leg, Esophagus_Gastroesophageal_Junction, Colon_Sigmoid, Artery_Coronary, Testis, Whole_Blood, Brain_Cortex, Spleen, Cells_Transformed_fibroblasts, Thyroid, Ovary, Brain_Anterior_cingulate_cortex_BA24, Colon_Transverse, Lung, Nerve_Tibial, Brain_Spinal_cord_cervical_c.1, Breast_Mammary_Tissue, Vagina	36	9.74e-05	9.01e-06	0.000148
PRSS36	Thyroid, Brain_Cerebellum, Brain_Frontal_Cortex_BA9, Brain_Hippocampus, Brain_Cortex, Brain_Anterior_cingulate_cortex_BA24, Brain_Caudate_basal_ganglia, Brain_Cerebellar_Hemisphere, Brain_Nucleus_accumbens_basal_ganglia, Cells_Transformed_fibroblasts, Muscle_Skeletal, Pancreas, Colon_Transverse, Brain_Putamen_basal_ganglia, Brain_Hypothalamus, Cells_EBV.transformed_lymphocytes, Adipose_Visceral_Omentum, Skin_Not_Sun_Exposed_Suprapubic, Uterus, Brain_Substantia_nigra	20	0.208	0.000156	0.0569
AC006111.1	Brain_Nucleus_accumbens_basal_ganglia, Pituitary, Spleen, Skin_Sun_Exposed_Lower_leg, Nerve_Tibial, Colon_Sigmoid, Ovary, Artery_Aorta, Adrenal_Gland, Pancreas, Thyroid	11	0.223	4.23e-25	0.00669
MAF	Skin_Not_Sun_Exposed_Suprapubic, Thyroid, Adrenal_Gland, Brain_Hypothalamus, Cells_Transformed_fibroblasts, Pancreas, Brain_Spinal_cord_cervical_c.1	7	3.04e-05	9.02e-29	1.45e-19
CPNE7	Nerve_Tibial, Esophagus_Mucosa, Colon_Transverse, Artery_Coronary, Pancreas, Skin_Not_Sun_Exposed_Suprapubic, Skin_Sun_Exposed_Lower_leg, Uterus, Cells_EBV.transformed_lymphocytes, Small_Intestine_Terminal_Ileum, Artery_Aorta, Liver, Brain_Cortex, Brain_Nucleus_accumbens_basal_ganglia, Prostate, Ovary, Pituitary, Spleen, Testis, Breast_Mammary_Tissue	20	0.000577411	1.38e-09	1.76e-05
TUFM	Brain_Caudate_basal_ganglia, Heart_Left_Ventricle, Brain_Cortex, Artery_Coronary, Brain_Amygdala, Brain_Hippocampus, Cells_EBV.transformed_lymphocytes, Esophagus_Gastroesophageal_Junction, Minor_Salivary_Gland, Nerve_Tibial, Ovary, Skin_Not_Sun_Exposed_Suprapubic, Spleen, Thyroid, Vagina, Uterus, Artery_Aorta, Colon_Sigmoid, Brain_Cerebellum, Brain_Frontal_Cortex_BA9, Whole_Blood, Artery_Tibial, Skin_Sun_Exposed_Lower_leg, Pancreas, Brain_Nucleus_accumbens_basal_ganglia, Brain_Putamen_basal_ganglia, Cells_Transformed_fibroblasts, Testis, Small_Intestine_Terminal_Ileum, Lung, Adipose_Subcutaneous, Brain_Anterior_cingulate_cortex_BA24, Colon_Transverse, Breast_Mammary_Tissue, Esophagus_Muscularis, Adrenal_Gland, Pituitary, Brain_Hypothalamus	38	0.0039	0.00155	0.000211
CIITA	Adipose_Subcutaneous, Cells_Transformed_fibroblasts, Brain_Substantia_nigra, Esophagus_Muscularis, Liver, Pituitary	6	0.045	0.000412	0.00902
CDH5	Esophagus_Mucosa, Brain_Anterior_cingulate_cortex_BA24, Liver	3	0.36	NA	0.0258
PDXDC1	Vagina, Brain_Frontal_Cortex_BA9, Testis, Thyroid, Prostate, Uterus, Skin_Sun_Exposed_Lower_leg, Brain_Amygdala, Brain_Caudate_basal_ganglia, Brain_Putamen_basal_ganglia, Minor_Salivary_Gland, Brain_Hippocampus, Heart_Left_Ventricle, Ovary, Whole_Blood, Esophagus_Gastroesophageal_Junction	16	0.569	0.111	0.0404
ZNF48	Small_Intestine_Terminal_Ileum, Brain_Cortex, Brain_Nucleus_accumbens_basal_ganglia, Muscle_Skeletal	4	0.547	0.0764	0.0764
2023-09-01	Brain_Hypothalamus, Cells_EBV.transformed_lymphocytes, Spleen, Brain_Cerebellum, Brain_Frontal_Cortex_BA9	5	0.728	0.307	0.0556
FAHD1	Uterus, Whole_Blood, Artery_Tibial, Brain_Hypothalamus, Liver	5	0.571	NA	0.162
LINC00304	Thyroid, Esophagus_Muscularis, Stomach, Cells_Transformed_fibroblasts, Colon_Sigmoid, Testis, Lung, Brain_Hypothalamus, Heart_Atrial_Appendage, Brain_Cerebellar_Hemisphere, Brain_Cerebellum, Prostate, Brain_Caudate_basal_ganglia, Brain_Frontal_Cortex_BA9, Esophagus_Mucosa, Brain_Amygdala, Ovary	17	0.14	0.134	0.0357
CTD-2547E10.2	Artery_Coronary, Artery_Tibial, Small_Intestine_Terminal_Ileum, Artery_Aorta, Skin_Not_Sun_Exposed_Suprapubic, Heart_Atrial_Appendage, Whole_Blood	7	0.064	0.000114	0.00247
CMTR2	Ovary, Spleen	2	0.239	6.72e-05	0.000328
GINS3	Minor_Salivary_Gland, Brain_Spinal_cord_cervical_c.1, Brain_Hypothalamus, Brain_Nucleus_accumbens_basal_ganglia, Skin_Sun_Exposed_Lower_leg, Lung, Colon_Sigmoid, Artery_Tibial, Adipose_Visceral_Omentum	9	0.002	1.55e-14	0.00102
DEXI	Pituitary, Adrenal_Gland, Heart_Left_Ventricle, Colon_Sigmoid, Brain_Nucleus_accumbens_basal_ganglia, Skin_Sun_Exposed_Lower_leg, Spleen, Brain_Substantia_nigra	8	0.234	0.0676	0.0204
IST1	Artery_Coronary, Lung, Brain_Cerebellar_Hemisphere, Stomach, Esophagus_Mucosa, Brain_Spinal_cord_cervical_c.1, Muscle_Skeletal, Nerve_Tibial, Heart_Atrial_Appendage, Colon_Transverse, Small_Intestine_Terminal_Ileum, Brain_Frontal_Cortex_BA9, Brain_Caudate_basal_ganglia, Adipose_Subcutaneous, Skin_Sun_Exposed_Lower_leg, Brain_Amygdala, Pancreas, Thyroid, Esophagus_Muscularis, Uterus, Brain_Hippocampus, Heart_Left_Ventricle, Cells_Transformed_fibroblasts, Adrenal_Gland	24	3.34e-05	1.09e-32	3.78e-12
BRICD5	Brain_Hippocampus, Brain_Frontal_Cortex_BA9	2	0.692	0.04	0.0216
C16orf72	Heart_Left_Ventricle, Adrenal_Gland, Brain_Frontal_Cortex_BA9, Colon_Transverse, Whole_Blood, Brain_Anterior_cingulate_cortex_BA24	6	0.686	0.191	0.0512
NPIPA1	Brain_Amygdala, Brain_Putamen_basal_ganglia, Brain_Cerebellum, Brain_Spinal_cord_cervical_c.1, Brain_Substantia_nigra, Brain_Cortex	6	0.575	0.57	0.0879
GRIN2A	Brain_Substantia_nigra, Cells_EBV.transformed_lymphocytes, Colon_Sigmoid, Thyroid, Brain_Cerebellar_Hemisphere, Brain_Spinal_cord_cervical_c.1, Nerve_Tibial	7	0.759	0.0239	0.104
RP11-958N24.1	Brain_Caudate_basal_ganglia, Brain_Nucleus_accumbens_basal_ganglia, Brain_Putamen_basal_ganglia, Testis, Ovary, Skin_Not_Sun_Exposed_Suprapubic, Heart_Atrial_Appendage, Adipose_Subcutaneous, Colon_Sigmoid, Small_Intestine_Terminal_Ileum, Uterus, Esophagus_Mucosa	12	0.47	0.484	0.0553
ACSM5	Artery_Coronary, Brain_Nucleus_accumbens_basal_ganglia, Liver, Brain_Substantia_nigra, Heart_Left_Ventricle, Adipose_Visceral_Omentum, Uterus, Stomach, Artery_Aorta, Spleen, Heart_Atrial_Appendage, Muscle_Skeletal, Skin_Sun_Exposed_Lower_leg, Thyroid, Minor_Salivary_Gland, Lung	16	0.000191355	3.3e-07	7.17e-05
RP11-347C12.2	Brain_Hypothalamus, Lung, Whole_Blood, Esophagus_Muscularis, Brain_Cerebellar_Hemisphere, Pituitary, Brain_Cerebellum	7	0.531	1.69e-18	0.133
CMTM4	Artery_Aorta, Thyroid, Brain_Amygdala, Brain_Putamen_basal_ganglia	4	0.03	0.0452	9.74e-05
NPIPA5	Cells_EBV.transformed_lymphocytes	1	0.851	NA	0.192
AC138969.4	Brain_Cortex, Artery_Coronary, Brain_Anterior_cingulate_cortex_BA24, Colon_Sigmoid, Brain_Substantia_nigra	5	0.494	0.234	0.0397
NPW	Cells_EBV.transformed_lymphocytes, Vagina, Brain_Hippocampus	3	0.649	NA	0.0455
EIF3C	Brain_Frontal_Cortex_BA9, Brain_Nucleus_accumbens_basal_ganglia, Brain_Hippocampus, Heart_Left_Ventricle, Cells_EBV.transformed_lymphocytes, Esophagus_Muscularis, Heart_Atrial_Appendage, Artery_Tibial, Whole_Blood, Adipose_Subcutaneous, Adipose_Visceral_Omentum, Cells_Transformed_fibroblasts, Skin_Sun_Exposed_Lower_leg, Skin_Not_Sun_Exposed_Suprapubic, Vagina, Stomach, Brain_Spinal_cord_cervical_c.1, Pancreas, Brain_Caudate_basal_ganglia, Colon_Sigmoid, Artery_Coronary, Artery_Aorta, Esophagus_Mucosa, Brain_Substantia_nigra, Brain_Hypothalamus, Brain_Cerebellar_Hemisphere, Breast_Mammary_Tissue, Testis, Lung, Colon_Transverse, Muscle_Skeletal, Adrenal_Gland, Thyroid, Nerve_Tibial, Brain_Anterior_cingulate_cortex_BA24, Brain_Cortex, Esophagus_Gastroesophageal_Junction, Small_Intestine_Terminal_Ileum, Pituitary	39	3.25e-06	0.00769	1.98e-06
PGP	Skin_Not_Sun_Exposed_Suprapubic, Stomach, Brain_Nucleus_accumbens_basal_ganglia, Brain_Cerebellar_Hemisphere, Artery_Coronary	5	0.724	0.193	0.144
ZFP1	Muscle_Skeletal, Uterus, Liver, Pituitary, Prostate, Heart_Atrial_Appendage, Spleen, Pancreas, Testis, Stomach, Nerve_Tibial, Small_Intestine_Terminal_Ileum, Minor_Salivary_Gland, Whole_Blood, Thyroid, Breast_Mammary_Tissue, Adrenal_Gland, Ovary, Skin_Sun_Exposed_Lower_leg, Vagina, Adipose_Visceral_Omentum, Brain_Amygdala, Brain_Anterior_cingulate_cortex_BA24, Brain_Cerebellar_Hemisphere, Brain_Cortex, Heart_Left_Ventricle, Cells_Transformed_fibroblasts, Cells_EBV.transformed_lymphocytes, Esophagus_Gastroesophageal_Junction, Brain_Hypothalamus, Skin_Not_Sun_Exposed_Suprapubic, Adipose_Subcutaneous, Colon_Transverse	33	0.031	0.009	0.017
SNN	Whole_Blood, Adipose_Subcutaneous, Stomach, Skin_Sun_Exposed_Lower_leg, Prostate, Heart_Atrial_Appendage, Colon_Sigmoid, Esophagus_Gastroesophageal_Junction, Esophagus_Muscularis, Lung, Brain_Frontal_Cortex_BA9, Brain_Anterior_cingulate_cortex_BA24, Thyroid, Adipose_Visceral_Omentum, Brain_Nucleus_accumbens_basal_ganglia, Colon_Transverse, Brain_Spinal_cord_cervical_c.1, Brain_Substantia_nigra, Cells_Transformed_fibroblasts	19	0.182	0.475	0.000373
SDR42E1	Minor_Salivary_Gland, Adrenal_Gland, Artery_Tibial, Nerve_Tibial, Artery_Aorta, Colon_Sigmoid, Colon_Transverse, Esophagus_Mucosa, Lung, Pancreas, Pituitary, Skin_Not_Sun_Exposed_Suprapubic, Skin_Sun_Exposed_Lower_leg, Thyroid, Breast_Mammary_Tissue, Stomach, Uterus, Liver	18	0.0059	0.0256	0.000928
ZFP90	Ovary, Brain_Hypothalamus, Heart_Left_Ventricle, Esophagus_Gastroesophageal_Junction	4	0.062	1.01e-06	1.55e-06
CDK10	Adrenal_Gland, Minor_Salivary_Gland, Uterus, Prostate, Brain_Amygdala, Esophagus_Gastroesophageal_Junction, Brain_Caudate_basal_ganglia, Heart_Atrial_Appendage, Stomach, Muscle_Skeletal, Whole_Blood, Brain_Cerebellar_Hemisphere, Brain_Frontal_Cortex_BA9, Adipose_Subcutaneous, Brain_Cortex, Esophagus_Muscularis, Thyroid, Small_Intestine_Terminal_Ileum, Brain_Cerebellum, Brain_Hypothalamus, Heart_Left_Ventricle, Nerve_Tibial, Artery_Tibial, Lung, Brain_Anterior_cingulate_cortex_BA24, Brain_Spinal_cord_cervical_c.1, Cells_EBV.transformed_lymphocytes, Adipose_Visceral_Omentum, Artery_Coronary, Liver, Breast_Mammary_Tissue, Colon_Sigmoid, Skin_Sun_Exposed_Lower_leg, Brain_Substantia_nigra, Spleen, Skin_Not_Sun_Exposed_Suprapubic, Ovary, Cells_Transformed_fibroblasts, Artery_Aorta, Brain_Hippocampus, Brain_Putamen_basal_ganglia, Vagina	42	0.156	0.452	0.00811
SOCS1	Lung, Stomach, Skin_Sun_Exposed_Lower_leg, Adipose_Subcutaneous	4	0.339	0.0436	0.00616
PDIA2	Uterus, Brain_Hippocampus, Ovary, Brain_Spinal_cord_cervical_c.1, Spleen, Pituitary, Small_Intestine_Terminal_Ileum, Esophagus_Gastroesophageal_Junction, Nerve_Tibial, Brain_Cortex, Heart_Left_Ventricle	11	0.478	0.075	0.0164
SNAI3	Esophagus_Muscularis, Small_Intestine_Terminal_Ileum, Brain_Cerebellum, Vagina, Skin_Not_Sun_Exposed_Suprapubic	5	0.092	0.0355	0.00724
C16orf52	Uterus, Lung, Cells_Transformed_fibroblasts, Adrenal_Gland, Spleen, Skin_Not_Sun_Exposed_Suprapubic, Brain_Hippocampus, Heart_Left_Ventricle	8	0.027	0.405	0.00984
SRL	Brain_Caudate_basal_ganglia, Breast_Mammary_Tissue, Liver, Spleen, Colon_Sigmoid, Whole_Blood, Adrenal_Gland, Muscle_Skeletal, Brain_Anterior_cingulate_cortex_BA24, Thyroid, Testis, Esophagus_Mucosa, Brain_Cerebellum	13	0.012	0.0347	0.00331
NPIPB4	Pituitary, Artery_Aorta, Brain_Caudate_basal_ganglia, Brain_Cortex, Pancreas, Whole_Blood, Colon_Sigmoid, Brain_Amygdala, Brain_Nucleus_accumbens_basal_ganglia, Skin_Sun_Exposed_Lower_leg, Spleen, Muscle_Skeletal, Uterus, Artery_Coronary, Artery_Tibial, Lung	16	0.218	0.79	0.0214
ZNF267	Ovary, Brain_Hippocampus, Esophagus_Muscularis, Testis, Whole_Blood, Brain_Frontal_Cortex_BA9, Skin_Not_Sun_Exposed_Suprapubic, Prostate	8	0.041	0.476	0.00287
WWOX	Brain_Cerebellar_Hemisphere, Colon_Sigmoid, Brain_Hippocampus, Testis, Brain_Putamen_basal_ganglia, Adrenal_Gland, Ovary, Brain_Frontal_Cortex_BA9, Heart_Left_Ventricle, Esophagus_Gastroesophageal_Junction	10	0.553	0.488	0.0794
ZNRF1	Brain_Hippocampus, Liver, Ovary, Artery_Coronary	4	0.923	0.41	0.16
MKL2	Artery_Tibial, Liver, Esophagus_Mucosa, Ovary, Uterus, Esophagus_Muscularis, Artery_Coronary, Brain_Nucleus_accumbens_basal_ganglia, Colon_Sigmoid, Adipose_Subcutaneous, Skin_Not_Sun_Exposed_Suprapubic, Skin_Sun_Exposed_Lower_leg	12	0.299	1.63e-10	0.0783
PKD1L3	Whole_Blood, Ovary, Thyroid, Minor_Salivary_Gland, Brain_Cerebellum, Cells_Transformed_fibroblasts, Esophagus_Muscularis, Liver, Heart_Atrial_Appendage, Adrenal_Gland, Skin_Sun_Exposed_Lower_leg, Adipose_Visceral_Omentum	12	5.79e-05	3.97e-49	2.1e-08
MT1X	Colon_Transverse, Brain_Hippocampus, Adipose_Visceral_Omentum	3	0.539	NA	0.0543
IFT140	Colon_Transverse, Ovary, Heart_Left_Ventricle, Artery_Aorta, Esophagus_Gastroesophageal_Junction, Brain_Frontal_Cortex_BA9, Spleen, Brain_Anterior_cingulate_cortex_BA24, Esophagus_Mucosa, Uterus, Brain_Cortex, Whole_Blood, Stomach, Adrenal_Gland, Muscle_Skeletal, Brain_Substantia_nigra	16	0.463	7.22e-19	0.0604
USP7	Brain_Substantia_nigra, Brain_Amygdala, Brain_Cerebellar_Hemisphere, Muscle_Skeletal, Skin_Sun_Exposed_Lower_leg	5	0.835	0.134	0.0648
FANCA	Cells_EBV.transformed_lymphocytes, Brain_Frontal_Cortex_BA9, Brain_Amygdala, Prostate, Brain_Caudate_basal_ganglia, Testis, Esophagus_Mucosa, Pituitary, Muscle_Skeletal	9	0.066	2.4e-28	4.44e-05
NRN1L	Artery_Tibial, Brain_Nucleus_accumbens_basal_ganglia, Brain_Caudate_basal_ganglia, Muscle_Skeletal, Skin_Sun_Exposed_Lower_leg, Adrenal_Gland, Brain_Putamen_basal_ganglia, Stomach, Nerve_Tibial, Esophagus_Muscularis, Skin_Not_Sun_Exposed_Suprapubic, Adipose_Subcutaneous, Minor_Salivary_Gland, Brain_Cerebellar_Hemisphere	14	5.22e-05	7.65e-08	1.94e-07
DCUN1D3	Minor_Salivary_Gland, Adipose_Subcutaneous, Skin_Sun_Exposed_Lower_leg, Esophagus_Mucosa, Skin_Not_Sun_Exposed_Suprapubic, Brain_Spinal_cord_cervical_c.1, Brain_Cerebellum, Vagina, Heart_Left_Ventricle, Colon_Transverse, Brain_Substantia_nigra, Uterus	12	5.11e-05	4.49e-05	9.51e-10
SBK1	Esophagus_Muscularis, Pancreas, Skin_Sun_Exposed_Lower_leg, Colon_Transverse, Skin_Not_Sun_Exposed_Suprapubic, Small_Intestine_Terminal_Ileum, Stomach, Thyroid, Testis, Pituitary, Artery_Aorta, Vagina, Prostate, Heart_Atrial_Appendage	14	4.4e-05	0.00919	0.000791
NPIPP1	Breast_Mammary_Tissue, Artery_Aorta, Skin_Sun_Exposed_Lower_leg, Skin_Not_Sun_Exposed_Suprapubic, Adipose_Visceral_Omentum, Minor_Salivary_Gland, Adipose_Subcutaneous, Artery_Tibial, Brain_Nucleus_accumbens_basal_ganglia, Cells_EBV.transformed_lymphocytes, Cells_Transformed_fibroblasts, Nerve_Tibial, Thyroid, Whole_Blood, Testis	15	0.508	0.785	0.109
SLX4	Brain_Cerebellar_Hemisphere, Brain_Cerebellum, Prostate, Adrenal_Gland, Spleen	5	0.000840052	0.00227	0.00143
CTD-3088G3.8	Artery_Tibial, Adipose_Subcutaneous, Spleen, Whole_Blood, Nerve_Tibial, Colon_Transverse, Brain_Substantia_nigra, Esophagus_Mucosa, Testis, Brain_Cerebellar_Hemisphere, Brain_Nucleus_accumbens_basal_ganglia	11	0.044	0.0136	0.00742
LITAF	Heart_Left_Ventricle, Colon_Transverse, Artery_Aorta, Artery_Coronary, Colon_Sigmoid, Small_Intestine_Terminal_Ileum, Stomach, Cells_Transformed_fibroblasts	8	0.000880004	0.000279	0.000121
SF3B3	Artery_Coronary, Spleen, Brain_Anterior_cingulate_cortex_BA24, Cells_Transformed_fibroblasts, Cells_EBV.transformed_lymphocytes, Colon_Transverse, Brain_Hypothalamus, Brain_Putamen_basal_ganglia, Lung, Brain_Frontal_Cortex_BA9, Brain_Nucleus_accumbens_basal_ganglia, Artery_Aorta, Skin_Not_Sun_Exposed_Suprapubic, Brain_Cerebellar_Hemisphere, Artery_Tibial, Muscle_Skeletal, Adipose_Subcutaneous, Thyroid, Brain_Substantia_nigra, Skin_Sun_Exposed_Lower_leg, Adrenal_Gland, Brain_Caudate_basal_ganglia, Adipose_Visceral_Omentum, Esophagus_Muscularis, Whole_Blood, Heart_Atrial_Appendage, Brain_Cortex, Nerve_Tibial, Esophagus_Gastroesophageal_Junction, Minor_Salivary_Gland	30	0.0017	5.38e-60	1.45e-06
C16orf93	Brain_Putamen_basal_ganglia, Brain_Spinal_cord_cervical_c.1, Cells_Transformed_fibroblasts	3	0.899	0.0997	0.137
ATP2A1	Adipose_Subcutaneous, Small_Intestine_Terminal_Ileum, Pituitary, Breast_Mammary_Tissue, Skin_Not_Sun_Exposed_Suprapubic, Artery_Tibial, Whole_Blood, Nerve_Tibial, Muscle_Skeletal, Thyroid, Adipose_Visceral_Omentum, Brain_Frontal_Cortex_BA9, Vagina, Esophagus_Mucosa, Brain_Anterior_cingulate_cortex_BA24, Brain_Cerebellar_Hemisphere, Heart_Atrial_Appendage, Brain_Cortex, Brain_Hypothalamus, Brain_Nucleus_accumbens_basal_ganglia, Artery_Aorta, Spleen, Stomach	23	3.62e-05	2.21e-21	0.000115
SIAH1	Brain_Cortex, Brain_Caudate_basal_ganglia, Brain_Putamen_basal_ganglia, Muscle_Skeletal	4	0.455	0.00819	0.0138
SULT1A1	Brain_Substantia_nigra, Colon_Sigmoid, Stomach, Colon_Transverse, Brain_Hippocampus, Brain_Cerebellum, Pancreas, Muscle_Skeletal, Brain_Cortex, Spleen, Brain_Hypothalamus, Cells_Transformed_fibroblasts, Testis, Vagina, Brain_Amygdala, Esophagus_Mucosa, Pituitary, Brain_Cerebellar_Hemisphere, Brain_Anterior_cingulate_cortex_BA24, Small_Intestine_Terminal_Ileum, Skin_Sun_Exposed_Lower_leg, Artery_Aorta, Brain_Caudate_basal_ganglia, Thyroid, Brain_Spinal_cord_cervical_c.1, Esophagus_Gastroesophageal_Junction, Heart_Left_Ventricle, Prostate, Uterus, Lung, Breast_Mammary_Tissue, Heart_Atrial_Appendage, Nerve_Tibial, Brain_Frontal_Cortex_BA9, Whole_Blood, Ovary, Skin_Not_Sun_Exposed_Suprapubic, Adipose_Visceral_Omentum, Artery_Coronary, Esophagus_Muscularis, Brain_Nucleus_accumbens_basal_ganglia	41	0.000134193	0.163	0.000654
CACNA1H	Liver, Adipose_Subcutaneous, Whole_Blood, Spleen, Uterus, Esophagus_Gastroesophageal_Junction, Brain_Cerebellar_Hemisphere	7	0.795	0.207	0.197
ERI2	Pancreas, Esophagus_Mucosa, Breast_Mammary_Tissue, Cells_Transformed_fibroblasts, Colon_Sigmoid, Esophagus_Gastroesophageal_Junction, Esophagus_Muscularis, Heart_Atrial_Appendage, Nerve_Tibial, Artery_Aorta, Vagina, Adrenal_Gland, Lung, Ovary, Heart_Left_Ventricle, Artery_Coronary, Pituitary, Adipose_Visceral_Omentum, Brain_Anterior_cingulate_cortex_BA24, Brain_Substantia_nigra, Uterus, Brain_Cerebellum, Spleen, Liver, Brain_Cerebellar_Hemisphere, Adipose_Subcutaneous, Prostate	27	0.0016	1.73e-15	0.00447
PDXDC2P	Pancreas, Small_Intestine_Terminal_Ileum, Uterus, Brain_Cerebellum, Spleen, Artery_Aorta, Thyroid, Colon_Sigmoid, Pituitary, Muscle_Skeletal, Lung, Brain_Cerebellar_Hemisphere, Esophagus_Gastroesophageal_Junction, Skin_Sun_Exposed_Lower_leg, Prostate, Esophagus_Muscularis, Heart_Atrial_Appendage, Skin_Not_Sun_Exposed_Suprapubic, Vagina, Brain_Caudate_basal_ganglia, Heart_Left_Ventricle, Adipose_Subcutaneous, Adrenal_Gland, Artery_Tibial, Ovary, Adipose_Visceral_Omentum, Artery_Coronary, Brain_Anterior_cingulate_cortex_BA24, Brain_Frontal_Cortex_BA9, Brain_Putamen_basal_ganglia, Brain_Cortex, Brain_Hippocampus	32	4.41e-05	3.74e-100	1.13e-11
AC009093.1	Brain_Amygdala, Esophagus_Gastroesophageal_Junction, Artery_Coronary, Brain_Frontal_Cortex_BA9, Brain_Anterior_cingulate_cortex_BA24, Adipose_Subcutaneous, Lung, Colon_Sigmoid, Adrenal_Gland, Skin_Sun_Exposed_Lower_leg, Artery_Tibial, Colon_Transverse, Heart_Atrial_Appendage	13	0.00151048	1.68e-16	0.00394
SULT1A2	Small_Intestine_Terminal_Ileum, Skin_Sun_Exposed_Lower_leg, Adrenal_Gland, Vagina, Minor_Salivary_Gland, Stomach, Esophagus_Mucosa, Artery_Tibial, Brain_Cortex, Whole_Blood, Esophagus_Muscularis, Uterus, Brain_Frontal_Cortex_BA9, Artery_Aorta, Ovary, Muscle_Skeletal, Prostate, Brain_Amygdala, Testis, Breast_Mammary_Tissue, Cells_Transformed_fibroblasts, Esophagus_Gastroesophageal_Junction, Brain_Putamen_basal_ganglia, Brain_Caudate_basal_ganglia, Spleen, Heart_Atrial_Appendage, Brain_Anterior_cingulate_cortex_BA24, Brain_Hypothalamus, Brain_Spinal_cord_cervical_c.1, Brain_Nucleus_accumbens_basal_ganglia, Brain_Substantia_nigra, Colon_Sigmoid, Heart_Left_Ventricle, Adipose_Visceral_Omentum, Skin_Not_Sun_Exposed_Suprapubic, Adipose_Subcutaneous, Brain_Hippocampus, Artery_Coronary, Pituitary, Pancreas, Colon_Transverse, Brain_Cerebellum, Nerve_Tibial, Brain_Cerebellar_Hemisphere, Lung	45	0.000539395	0.000217	0.000392
TPSB2	Adrenal_Gland, Uterus	2	0.733	0.212	0.0366
IL27	Brain_Substantia_nigra, Testis, Spleen, Adrenal_Gland, Adipose_Subcutaneous, Liver, Brain_Cerebellar_Hemisphere, Brain_Caudate_basal_ganglia	8	0.000629877	0.0178	0.00195
ZNF720	Brain_Substantia_nigra, Adrenal_Gland, Brain_Hypothalamus, Testis, Adipose_Visceral_Omentum, Liver, Uterus, Skin_Sun_Exposed_Lower_leg, Brain_Cerebellum, Brain_Caudate_basal_ganglia, Minor_Salivary_Gland, Brain_Frontal_Cortex_BA9, Pituitary	13	0.761	0.0553	0.102
C16orf47	Adipose_Subcutaneous, Esophagus_Gastroesophageal_Junction, Uterus, Brain_Amygdala, Artery_Coronary, Brain_Hippocampus, Cells_Transformed_fibroblasts, Heart_Left_Ventricle	8	0.0053	0.00299	0.00259
RAB40C	Skin_Sun_Exposed_Lower_leg, Brain_Caudate_basal_ganglia, Skin_Not_Sun_Exposed_Suprapubic, Liver, Pancreas, Prostate, Uterus, Brain_Frontal_Cortex_BA9, Minor_Salivary_Gland, Whole_Blood, Adipose_Visceral_Omentum, Adipose_Subcutaneous, Thyroid, Breast_Mammary_Tissue, Lung, Ovary, Pituitary, Stomach, Brain_Anterior_cingulate_cortex_BA24, Colon_Transverse, Brain_Cerebellum	21	0.341	0.852	0.0332
CCDC154	Vagina, Whole_Blood, Adipose_Visceral_Omentum, Stomach, Pancreas, Esophagus_Mucosa, Prostate, Cells_EBV.transformed_lymphocytes, Pituitary, Brain_Cerebellar_Hemisphere, Brain_Substantia_nigra, Brain_Amygdala	12	0.651	0.612	0.154
EME2	Artery_Coronary, Brain_Spinal_cord_cervical_c.1, Liver, Artery_Tibial	4	0.661	NA	0.0306
PLCG2	Colon_Transverse, Lung, Adrenal_Gland, Pancreas, Cells_Transformed_fibroblasts, Small_Intestine_Terminal_Ileum, Skin_Sun_Exposed_Lower_leg, Spleen, Brain_Hypothalamus, Artery_Tibial, Brain_Cerebellum, Heart_Atrial_Appendage, Esophagus_Mucosa, Cells_EBV.transformed_lymphocytes, Artery_Aorta, Skin_Not_Sun_Exposed_Suprapubic	16	0.226	9.23e-08	0.0192
SNX29P2	Brain_Hippocampus, Artery_Coronary, Brain_Substantia_nigra, Brain_Cerebellar_Hemisphere, Brain_Cortex, Esophagus_Mucosa	6	0.005	2.64e-82	0.000438
NPIPB6	Brain_Anterior_cingulate_cortex_BA24, Brain_Spinal_cord_cervical_c.1, Skin_Sun_Exposed_Lower_leg, Colon_Transverse, Testis, Brain_Frontal_Cortex_BA9, Minor_Salivary_Gland, Brain_Caudate_basal_ganglia, Brain_Cerebellar_Hemisphere, Brain_Cerebellum, Cells_Transformed_fibroblasts, Brain_Nucleus_accumbens_basal_ganglia, Pituitary, Artery_Tibial, Thyroid, Brain_Amygdala, Whole_Blood	17	8.8e-05	0.0158	0.000272
WWP2	Stomach, Prostate, Testis, Brain_Putamen_basal_ganglia, Brain_Spinal_cord_cervical_c.1, Brain_Caudate_basal_ganglia, Colon_Transverse, Brain_Cerebellar_Hemisphere, Brain_Cortex, Vagina, Brain_Cerebellum, Brain_Hippocampus, Adipose_Subcutaneous, Cells_EBV.transformed_lymphocytes, Esophagus_Mucosa, Whole_Blood, Esophagus_Gastroesophageal_Junction, Brain_Anterior_cingulate_cortex_BA24, Pituitary, Skin_Sun_Exposed_Lower_leg, Artery_Tibial, Spleen, Artery_Aorta	23	3.61e-05	7.71e-230	5e-10
MT1F	Colon_Sigmoid, Brain_Cerebellar_Hemisphere, Esophagus_Muscularis, Spleen, Skin_Sun_Exposed_Lower_leg, Artery_Tibial, Muscle_Skeletal, Adrenal_Gland, Skin_Not_Sun_Exposed_Suprapubic, Lung, Uterus, Esophagus_Gastroesophageal_Junction, Brain_Substantia_nigra, Pancreas, Nerve_Tibial, Heart_Left_Ventricle, Ovary, Small_Intestine_Terminal_Ileum, Brain_Putamen_basal_ganglia, Pituitary	20	0.0151	0.0229	0.00415
TAT	Vagina, Testis, Uterus, Pituitary, Brain_Hippocampus, Adipose_Subcutaneous, Stomach, Spleen, Brain_Cerebellum	9	7.16e-05	3.09e-10	1.29e-05
APRT	Pituitary, Pancreas, Thyroid, Nerve_Tibial, Cells_Transformed_fibroblasts, Brain_Amygdala, Esophagus_Mucosa, Brain_Cerebellar_Hemisphere, Brain_Anterior_cingulate_cortex_BA24, Heart_Atrial_Appendage, Esophagus_Muscularis, Adipose_Visceral_Omentum, Spleen, Artery_Tibial, Muscle_Skeletal, Brain_Caudate_basal_ganglia	16	0.077	0.329	0.00639
SPIRE2	Brain_Putamen_basal_ganglia, Prostate, Brain_Amygdala, Brain_Hippocampus, Minor_Salivary_Gland, Breast_Mammary_Tissue, Liver, Esophagus_Mucosa, Brain_Nucleus_accumbens_basal_ganglia, Skin_Sun_Exposed_Lower_leg, Brain_Frontal_Cortex_BA9, Thyroid, Ovary, Skin_Not_Sun_Exposed_Suprapubic, Testis, Brain_Cerebellar_Hemisphere, Pituitary, Brain_Cerebellum, Adipose_Subcutaneous, Lung, Brain_Caudate_basal_ganglia, Brain_Anterior_cingulate_cortex_BA24	22	0.01	1.04e-10	1.85e-05
FLJ00104	Brain_Nucleus_accumbens_basal_ganglia, Liver, Brain_Spinal_cord_cervical_c.1, Brain_Anterior_cingulate_cortex_BA24, Nerve_Tibial, Lung, Adrenal_Gland, Brain_Hypothalamus, Brain_Cortex, Stomach, Spleen, Vagina, Cells_EBV.transformed_lymphocytes, Adipose_Visceral_Omentum, Artery_Aorta, Artery_Coronary, Brain_Caudate_basal_ganglia, Brain_Cerebellar_Hemisphere, Brain_Cerebellum, Breast_Mammary_Tissue, Cells_Transformed_fibroblasts, Colon_Sigmoid, Colon_Transverse, Esophagus_Gastroesophageal_Junction, Esophagus_Muscularis, Heart_Atrial_Appendage, Heart_Left_Ventricle, Muscle_Skeletal, Ovary, Pancreas, Thyroid, Uterus, Whole_Blood	33	0.399	0.165	0.0235
SYCE1L	Brain_Cortex, Brain_Hypothalamus, Colon_Transverse, Minor_Salivary_Gland, Artery_Tibial, Pituitary, Brain_Caudate_basal_ganglia, Brain_Nucleus_accumbens_basal_ganglia, Artery_Aorta, Nerve_Tibial, Brain_Frontal_Cortex_BA9, Brain_Hippocampus	12	0.602	NA	0.261
TMEM231	Brain_Cerebellum, Brain_Hypothalamus, Nerve_Tibial, Cells_Transformed_fibroblasts, Thyroid, Muscle_Skeletal, Artery_Tibial	7	0.949	0.131	0.16
E2F4	Colon_Transverse, Brain_Anterior_cingulate_cortex_BA24, Brain_Frontal_Cortex_BA9, Brain_Hippocampus, Adipose_Visceral_Omentum, Brain_Amygdala, Lung, Vagina, Brain_Substantia_nigra, Thyroid, Esophagus_Muscularis, Nerve_Tibial, Adipose_Subcutaneous	13	0.0022	0.00251	3.09e-05
MT1H	Brain_Putamen_basal_ganglia, Artery_Coronary, Adipose_Subcutaneous, Brain_Substantia_nigra, Adipose_Visceral_Omentum, Heart_Atrial_Appendage, Vagina, Artery_Aorta, Small_Intestine_Terminal_Ileum	9	0.614	0.000349	0.0191
MT1DP	Thyroid, Colon_Transverse, Pancreas, Stomach, Nerve_Tibial, Prostate, Artery_Tibial, Artery_Aorta, Artery_Coronary, Liver, Brain_Caudate_basal_ganglia, Adipose_Visceral_Omentum, Breast_Mammary_Tissue	13	0.002	0.00516	0.00166
MT1A	Colon_Transverse, Cells_Transformed_fibroblasts, Brain_Cerebellum, Brain_Spinal_cord_cervical_c.1, Stomach, Whole_Blood, Small_Intestine_Terminal_Ileum, Ovary, Adrenal_Gland, Liver, Breast_Mammary_Tissue, Brain_Hippocampus, Colon_Sigmoid, Adipose_Subcutaneous, Pancreas, Lung	16	0.088	0.0259	0.00629
MT1M	Adipose_Visceral_Omentum, Prostate, Adrenal_Gland, Brain_Cerebellum, Uterus, Muscle_Skeletal, Artery_Aorta, Breast_Mammary_Tissue, Brain_Substantia_nigra	9	0.187	0.00951	0.0173
TP53TG3D	Muscle_Skeletal, Heart_Left_Ventricle, Skin_Sun_Exposed_Lower_leg, Minor_Salivary_Gland, Prostate, Artery_Coronary, Artery_Aorta	7	0.414	0.206	0.0515
RP11-345J4.8	Brain_Caudate_basal_ganglia, Brain_Hippocampus, Esophagus_Gastroesophageal_Junction, Skin_Not_Sun_Exposed_Suprapubic, Adipose_Visceral_Omentum, Breast_Mammary_Tissue, Esophagus_Mucosa, Esophagus_Muscularis, Heart_Atrial_Appendage, Skin_Sun_Exposed_Lower_leg, Artery_Tibial, Whole_Blood, Muscle_Skeletal, Pituitary	14	0.228	3.25e-05	0.00979
EIF3CL	Esophagus_Muscularis, Artery_Tibial, Nerve_Tibial, Brain_Frontal_Cortex_BA9, Brain_Amygdala, Muscle_Skeletal, Adipose_Subcutaneous, Artery_Aorta, Minor_Salivary_Gland, Spleen, Brain_Cortex, Brain_Hypothalamus, Prostate, Uterus, Colon_Sigmoid, Testis	16	8.82e-05	0.000195	4.42e-06
LCMT1	Brain_Cerebellar_Hemisphere, Brain_Amygdala, Esophagus_Muscularis, Adipose_Subcutaneous, Brain_Anterior_cingulate_cortex_BA24, Spleen	6	0.282	0.0224	0.00244
RP11-1212A22.1	Brain_Substantia_nigra, Brain_Nucleus_accumbens_basal_ganglia, Artery_Coronary, Vagina, Heart_Left_Ventricle, Uterus	6	0.293	0.0236	0.0139
C16orf96	Cells_EBV.transformed_lymphocytes, Brain_Frontal_Cortex_BA9, Skin_Not_Sun_Exposed_Suprapubic, Pituitary, Ovary, Spleen, Brain_Spinal_cord_cervical_c.1, Adipose_Visceral_Omentum, Thyroid, Artery_Aorta	10	0.122	0.0403	0.00962
PDPK2	Esophagus_Gastroesophageal_Junction, Esophagus_Muscularis, Adrenal_Gland, Heart_Atrial_Appendage, Cells_Transformed_fibroblasts, Esophagus_Mucosa, Muscle_Skeletal, Brain_Spinal_cord_cervical_c.1, Skin_Sun_Exposed_Lower_leg, Brain_Cerebellar_Hemisphere, Artery_Tibial, Brain_Caudate_basal_ganglia, Brain_Cortex, Brain_Hippocampus, Brain_Nucleus_accumbens_basal_ganglia, Vagina, Brain_Amygdala, Adipose_Visceral_Omentum, Artery_Aorta, Brain_Cerebellum, Brain_Frontal_Cortex_BA9, Breast_Mammary_Tissue, Cells_EBV.transformed_lymphocytes, Colon_Sigmoid, Thyroid, Colon_Transverse, Stomach, Brain_Hypothalamus, Brain_Anterior_cingulate_cortex_BA24	29	0.22	0.855	0.0436
RNPS1	Artery_Tibial, Artery_Coronary, Brain_Nucleus_accumbens_basal_ganglia, Stomach	4	0.445	0.292	0.00659
HN1L	Small_Intestine_Terminal_Ileum, Artery_Coronary, Adipose_Subcutaneous, Artery_Tibial, Colon_Sigmoid, Esophagus_Gastroesophageal_Junction, Esophagus_Muscularis, Heart_Atrial_Appendage, Muscle_Skeletal, Nerve_Tibial, Artery_Aorta, Heart_Left_Ventricle, Pituitary	13	0.196	0.000341	0.00106
SNORA64	Brain_Amygdala, Brain_Hippocampus, Brain_Frontal_Cortex_BA9, Adipose_Subcutaneous	4	0.428	NA	0.05
LCAT	Vagina, Colon_Transverse, Thyroid, Testis, Whole_Blood, Cells_Transformed_fibroblasts, Heart_Atrial_Appendage, Nerve_Tibial, Adipose_Visceral_Omentum, Skin_Not_Sun_Exposed_Suprapubic, Muscle_Skeletal, Adipose_Subcutaneous, Artery_Tibial, Heart_Left_Ventricle, Brain_Cerebellum, Breast_Mammary_Tissue, Skin_Sun_Exposed_Lower_leg, Cells_EBV.transformed_lymphocytes, Liver, Pituitary, Esophagus_Gastroesophageal_Junction, Brain_Putamen_basal_ganglia, Stomach, Esophagus_Mucosa, Lung, Artery_Aorta, Adrenal_Gland, Ovary, Small_Intestine_Terminal_Ileum, Esophagus_Muscularis	30	3.02e-05	2.46e-08	7.05e-10
SULT1A4	Prostate, Brain_Hypothalamus, Brain_Hippocampus, Brain_Caudate_basal_ganglia, Lung, Artery_Tibial, Breast_Mammary_Tissue, Nerve_Tibial, Esophagus_Gastroesophageal_Junction, Spleen, Brain_Amygdala, Adipose_Subcutaneous, Whole_Blood, Brain_Nucleus_accumbens_basal_ganglia, Skin_Not_Sun_Exposed_Suprapubic	15	0.033	0.00235	0.00825
LAT	Adipose_Subcutaneous, Lung, Brain_Caudate_basal_ganglia, Brain_Putamen_basal_ganglia, Liver, Heart_Atrial_Appendage, Uterus, Muscle_Skeletal, Adipose_Visceral_Omentum, Breast_Mammary_Tissue, Colon_Sigmoid, Esophagus_Mucosa, Vagina, Brain_Cortex, Artery_Aorta, Brain_Frontal_Cortex_BA9, Artery_Tibial, Cells_Transformed_fibroblasts, Esophagus_Muscularis, Pancreas, Colon_Transverse, Ovary, Stomach, Skin_Not_Sun_Exposed_Suprapubic, Brain_Hypothalamus, Brain_Substantia_nigra, Brain_Anterior_cingulate_cortex_BA24	27	0.000149192	7.81e-08	7.49e-05
EMP2	Brain_Frontal_Cortex_BA9, Vagina, Colon_Transverse, Testis, Brain_Nucleus_accumbens_basal_ganglia, Pituitary, Brain_Cortex, Cells_Transformed_fibroblasts	8	0.474	0.011	0.00505
DNASE1	Colon_Transverse, Spleen, Thyroid, Whole_Blood, Brain_Anterior_cingulate_cortex_BA24, Small_Intestine_Terminal_Ileum, Nerve_Tibial, Brain_Hypothalamus, Cells_Transformed_fibroblasts, Artery_Tibial, Artery_Aorta, Adipose_Subcutaneous, Brain_Cerebellar_Hemisphere, Brain_Cerebellum, Cells_EBV.transformed_lymphocytes, Breast_Mammary_Tissue, Brain_Amygdala, Heart_Atrial_Appendage, Pancreas, Brain_Putamen_basal_ganglia, Stomach, Pituitary	22	0.000192975	0.0702	0.000322
RP11-252A24.2	Prostate, Colon_Transverse, Thyroid, Skin_Sun_Exposed_Lower_leg, Adipose_Visceral_Omentum, Brain_Cerebellum, Small_Intestine_Terminal_Ileum, Artery_Aorta, Artery_Coronary, Brain_Spinal_cord_cervical_c.1, Brain_Putamen_basal_ganglia, Nerve_Tibial, Adipose_Subcutaneous, Vagina, Artery_Tibial, Colon_Sigmoid, Lung, Minor_Salivary_Gland	18	0.097	0.418	0.0151
VAC14-AS1	Colon_Sigmoid, Brain_Cerebellar_Hemisphere, Cells_Transformed_fibroblasts	3	0.013	3.95e-05	0.000143
NPIPA8	Brain_Substantia_nigra, Colon_Transverse, Adipose_Subcutaneous	3	0.014	0.093	0.00531
AC141586.5	Brain_Amygdala, Pituitary, Brain_Cerebellar_Hemisphere, Colon_Sigmoid, Artery_Aorta, Brain_Cerebellum, Esophagus_Muscularis, Heart_Left_Ventricle, Brain_Frontal_Cortex_BA9, Esophagus_Gastroesophageal_Junction, Stomach, Heart_Atrial_Appendage, Colon_Transverse, Uterus	14	0.26	0.365	0.0313
CKLF	Brain_Cerebellar_Hemisphere, Cells_EBV.transformed_lymphocytes	2	0.994	NA	0.395
PAM16	Prostate, Liver, Ovary, Stomach, Brain_Anterior_cingulate_cortex_BA24, Esophagus_Mucosa, Spleen, Skin_Sun_Exposed_Lower_leg, Adipose_Subcutaneous, Pituitary, Small_Intestine_Terminal_Ileum, Skin_Not_Sun_Exposed_Suprapubic, Brain_Spinal_cord_cervical_c.1, Artery_Coronary, Whole_Blood, Brain_Cerebellar_Hemisphere, Artery_Aorta	17	0.118	0.143	0.0149
C16orf3	Adrenal_Gland, Brain_Putamen_basal_ganglia, Brain_Caudate_basal_ganglia, Brain_Spinal_cord_cervical_c.1, Skin_Not_Sun_Exposed_Suprapubic, Pituitary, Brain_Cerebellar_Hemisphere, Minor_Salivary_Gland, Lung, Brain_Nucleus_accumbens_basal_ganglia, Esophagus_Mucosa, Ovary, Pancreas, Skin_Sun_Exposed_Lower_leg, Thyroid	15	0.000564376	5.25e-145	3.12e-06
URAHP	Brain_Hypothalamus, Brain_Nucleus_accumbens_basal_ganglia, Brain_Putamen_basal_ganglia, Brain_Cortex, Testis, Artery_Tibial, Minor_Salivary_Gland, Brain_Anterior_cingulate_cortex_BA24, Artery_Coronary, Colon_Sigmoid, Esophagus_Gastroesophageal_Junction, Lung, Skin_Not_Sun_Exposed_Suprapubic, Thyroid, Vagina, Pancreas, Spleen, Stomach, Prostate, Breast_Mammary_Tissue, Brain_Hippocampus, Heart_Left_Ventricle, Adipose_Visceral_Omentum, Ovary, Heart_Atrial_Appendage	25	0.015	0.0007	3.78e-05
EXOSC6	Ovary, Uterus, Vagina, Brain_Cerebellar_Hemisphere, Small_Intestine_Terminal_Ileum, Skin_Not_Sun_Exposed_Suprapubic, Adrenal_Gland, Liver, Muscle_Skeletal, Nerve_Tibial, Heart_Atrial_Appendage, Thyroid, Cells_Transformed_fibroblasts, Pancreas, Skin_Sun_Exposed_Lower_leg, Adipose_Subcutaneous, Heart_Left_Ventricle, Colon_Transverse, Pituitary, Brain_Cortex, Brain_Spinal_cord_cervical_c.1, Adipose_Visceral_Omentum, Brain_Putamen_basal_ganglia, Stomach, Esophagus_Gastroesophageal_Junction, Breast_Mammary_Tissue, Brain_Hippocampus, Colon_Sigmoid, Esophagus_Mucosa, Artery_Aorta, Whole_Blood, Artery_Tibial, Brain_Amygdala, Brain_Caudate_basal_ganglia, Brain_Frontal_Cortex_BA9, Brain_Substantia_nigra, Esophagus_Muscularis, Lung, Prostate, Brain_Cerebellum, Brain_Nucleus_accumbens_basal_ganglia, Artery_Coronary, Spleen, Minor_Salivary_Gland, Brain_Anterior_cingulate_cortex_BA24	45	0.00082453	1.23e-05	1.78e-05
AFG3L1P	Esophagus_Gastroesophageal_Junction, Artery_Tibial, Adrenal_Gland, Cells_Transformed_fibroblasts, Brain_Cerebellum, Skin_Not_Sun_Exposed_Suprapubic, Adipose_Subcutaneous, Esophagus_Muscularis, Pancreas, Prostate, Skin_Sun_Exposed_Lower_leg, Spleen, Testis, Thyroid, Breast_Mammary_Tissue, Heart_Left_Ventricle, Nerve_Tibial, Ovary, Uterus, Colon_Transverse, Heart_Atrial_Appendage, Brain_Spinal_cord_cervical_c.1, Brain_Putamen_basal_ganglia, Stomach	24	4.48e-05	1.19e-06	1.42e-07
ATXN1L	Nerve_Tibial, Esophagus_Mucosa, Artery_Aorta, Pituitary, Vagina, Brain_Cerebellar_Hemisphere, Breast_Mammary_Tissue, Brain_Putamen_basal_ganglia, Esophagus_Gastroesophageal_Junction, Heart_Left_Ventricle	10	1e-06	6.33e-101	2.63e-11
HNRNPA1P48	Brain_Cortex, Brain_Spinal_cord_cervical_c.1, Heart_Left_Ventricle, Muscle_Skeletal, Pituitary, Vagina, Testis, Brain_Anterior_cingulate_cortex_BA24	8	0.000267697	2.84e-05	0.000552
RP11-51O6.1	Brain_Cerebellum, Adipose_Subcutaneous, Esophagus_Muscularis, Pancreas, Uterus, Testis, Vagina	7	0.289	0.000216	0.0209
AC010536.1	Brain_Frontal_Cortex_BA9, Heart_Atrial_Appendage, Pituitary, Stomach, Colon_Sigmoid, Uterus, Brain_Cerebellum, Heart_Left_Ventricle, Artery_Aorta, Artery_Tibial, Brain_Nucleus_accumbens_basal_ganglia, Esophagus_Mucosa, Muscle_Skeletal, Ovary, Prostate, Cells_Transformed_fibroblasts, Small_Intestine_Terminal_Ileum, Adipose_Visceral_Omentum, Brain_Putamen_basal_ganglia, Esophagus_Gastroesophageal_Junction	20	0.714	0.0145	0.14
RP11-419C5.2	Brain_Hypothalamus, Brain_Amygdala, Esophagus_Mucosa, Brain_Anterior_cingulate_cortex_BA24, Colon_Sigmoid, Breast_Mammary_Tissue, Brain_Hippocampus, Brain_Caudate_basal_ganglia, Brain_Spinal_cord_cervical_c.1, Heart_Left_Ventricle, Brain_Frontal_Cortex_BA9, Uterus, Testis, Cells_Transformed_fibroblasts, Brain_Cortex, Pituitary, Brain_Cerebellar_Hemisphere, Prostate, Artery_Tibial, Esophagus_Muscularis, Artery_Coronary	21	0.176	0.0179	0.0057
IL9RP3	Adipose_Visceral_Omentum, Lung, Prostate, Brain_Caudate_basal_ganglia, Esophagus_Gastroesophageal_Junction, Liver, Stomach, Nerve_Tibial, Uterus, Adipose_Subcutaneous, Brain_Frontal_Cortex_BA9, Ovary, Thyroid, Brain_Cortex, Spleen, Skin_Not_Sun_Exposed_Suprapubic, Skin_Sun_Exposed_Lower_leg, Small_Intestine_Terminal_Ileum, Pituitary, Whole_Blood, Esophagus_Mucosa, Brain_Cerebellar_Hemisphere, Cells_EBV.transformed_lymphocytes	23	0.271	0.601	0.0499
RP11-958N24.2	Pancreas, Prostate, Skin_Not_Sun_Exposed_Suprapubic, Esophagus_Muscularis, Uterus, Stomach, Breast_Mammary_Tissue, Brain_Cortex, Adipose_Subcutaneous, Adipose_Visceral_Omentum, Adrenal_Gland, Artery_Tibial, Brain_Anterior_cingulate_cortex_BA24, Brain_Caudate_basal_ganglia, Brain_Cerebellar_Hemisphere, Brain_Frontal_Cortex_BA9, Brain_Hippocampus, Brain_Hypothalamus, Brain_Nucleus_accumbens_basal_ganglia, Brain_Putamen_basal_ganglia, Brain_Spinal_cord_cervical_c.1, Brain_Substantia_nigra, Cells_Transformed_fibroblasts, Colon_Sigmoid, Colon_Transverse, Esophagus_Gastroesophageal_Junction, Esophagus_Mucosa, Heart_Atrial_Appendage, Heart_Left_Ventricle, Liver, Lung, Minor_Salivary_Gland, Muscle_Skeletal, Nerve_Tibial, Ovary, Pituitary, Skin_Sun_Exposed_Lower_leg, Small_Intestine_Terminal_Ileum, Spleen, Testis, Thyroid, Vagina, Whole_Blood	43	0.456	NA	0.2
CASP16	Thyroid, Artery_Coronary, Esophagus_Muscularis, Ovary, Heart_Left_Ventricle, Colon_Sigmoid, Vagina, Adipose_Subcutaneous, Artery_Tibial, Brain_Cerebellum, Nerve_Tibial, Brain_Caudate_basal_ganglia, Breast_Mammary_Tissue, Heart_Atrial_Appendage, Skin_Sun_Exposed_Lower_leg, Muscle_Skeletal, Colon_Transverse, Liver, Small_Intestine_Terminal_Ileum, Artery_Aorta, Prostate, Uterus, Esophagus_Gastroesophageal_Junction	23	0.137	0.987	0.0423
AL022341.3	Artery_Tibial, Minor_Salivary_Gland, Prostate, Cells_Transformed_fibroblasts, Adipose_Subcutaneous, Pituitary, Adrenal_Gland, Colon_Sigmoid, Skin_Sun_Exposed_Lower_leg, Brain_Substantia_nigra, Artery_Aorta, Lung, Esophagus_Mucosa	13	0.046	0.119	0.0124
CES1P1	Stomach	1	0.997	NA	0.596
ZNF688	Heart_Left_Ventricle, Skin_Not_Sun_Exposed_Suprapubic, Brain_Amygdala, Nerve_Tibial	4	0.818	0.0455	0.0699
HERC2P4	Brain_Anterior_cingulate_cortex_BA24, Esophagus_Mucosa, Small_Intestine_Terminal_Ileum, Vagina, Artery_Aorta, Muscle_Skeletal	6	0.86	NA	0.21
AC092338.5	Thyroid, Esophagus_Gastroesophageal_Junction, Adipose_Subcutaneous, Breast_Mammary_Tissue, Brain_Spinal_cord_cervical_c.1	5	0.256	0.273	0.055
MTRNR2L4	Cells_EBV.transformed_lymphocytes, Colon_Transverse, Ovary, Esophagus_Gastroesophageal_Junction, Nerve_Tibial	5	0.114	0.000225	0.00531
NPIPB7	Brain_Hypothalamus, Breast_Mammary_Tissue, Brain_Substantia_nigra, Whole_Blood, Lung, Brain_Amygdala, Brain_Cortex, Brain_Caudate_basal_ganglia, Brain_Putamen_basal_ganglia, Testis, Thyroid, Brain_Anterior_cingulate_cortex_BA24, Adrenal_Gland, Brain_Frontal_Cortex_BA9, Artery_Coronary, Brain_Spinal_cord_cervical_c.1, Adipose_Visceral_Omentum, Liver, Artery_Tibial, Brain_Cerebellum, Adipose_Subcutaneous, Skin_Sun_Exposed_Lower_leg, Artery_Aorta, Skin_Not_Sun_Exposed_Suprapubic, Prostate, Pituitary, Cells_Transformed_fibroblasts, Colon_Transverse, Brain_Nucleus_accumbens_basal_ganglia, Brain_Hippocampus, Nerve_Tibial, Brain_Cerebellar_Hemisphere	32	0.00024272	0.0135	0.000265
RP11-166B2.1	Cells_EBV.transformed_lymphocytes	1	0.918	NA	0.497
AC002310.12	Adipose_Subcutaneous, Brain_Cerebellar_Hemisphere, Breast_Mammary_Tissue, Nerve_Tibial, Pituitary, Spleen, Thyroid, Uterus, Brain_Cerebellum, Brain_Substantia_nigra, Skin_Sun_Exposed_Lower_leg, Cells_EBV.transformed_lymphocytes, Brain_Caudate_basal_ganglia	13	0.102	0.429	0.0483
Z97634.3	Brain_Cerebellum, Heart_Atrial_Appendage, Brain_Caudate_basal_ganglia, Pituitary, Esophagus_Muscularis, Artery_Aorta, Adipose_Subcutaneous, Adrenal_Gland, Artery_Coronary, Cells_Transformed_fibroblasts, Esophagus_Mucosa, Heart_Left_Ventricle, Lung, Muscle_Skeletal, Nerve_Tibial, Small_Intestine_Terminal_Ileum, Thyroid, Brain_Frontal_Cortex_BA9, Breast_Mammary_Tissue, Brain_Cerebellar_Hemisphere	20	0.24	3.49e-08	0.0472
B3GNT9	Brain_Anterior_cingulate_cortex_BA24, Brain_Nucleus_accumbens_basal_ganglia, Lung, Pituitary, Colon_Sigmoid, Esophagus_Gastroesophageal_Junction, Brain_Hippocampus, Thyroid, Prostate, Brain_Cerebellum, Brain_Cortex, Heart_Left_Ventricle, Brain_Caudate_basal_ganglia, Brain_Cerebellar_Hemisphere, Heart_Atrial_Appendage, Nerve_Tibial, Skin_Sun_Exposed_Lower_leg, Whole_Blood	18	0.0127	6.8e-70	0.000189
SMG1P1	Thyroid, Lung, Brain_Putamen_basal_ganglia, Ovary, Brain_Hypothalamus, Vagina, Artery_Tibial, Esophagus_Mucosa, Muscle_Skeletal, Spleen, Adipose_Subcutaneous, Heart_Atrial_Appendage, Pituitary, Esophagus_Muscularis, Esophagus_Gastroesophageal_Junction, Brain_Frontal_Cortex_BA9, Nerve_Tibial	17	0.299	0.948	0.0353
RP11-1348G14.1	Pituitary, Vagina, Pancreas, Adipose_Subcutaneous, Heart_Left_Ventricle, Cells_EBV.transformed_lymphocytes, Brain_Anterior_cingulate_cortex_BA24, Uterus, Adipose_Visceral_Omentum	9	6.16e-05	4.33e-16	0.000191
ARHGDIG	Brain_Hippocampus, Brain_Cortex, Heart_Left_Ventricle, Nerve_Tibial, Brain_Spinal_cord_cervical_c.1, Esophagus_Mucosa, Whole_Blood, Colon_Transverse, Small_Intestine_Terminal_Ileum, Testis	10	0.823	0.412	0.0364
DECR2	Heart_Left_Ventricle, Muscle_Skeletal, Artery_Aorta, Lung, Esophagus_Muscularis, Skin_Sun_Exposed_Lower_leg, Artery_Tibial, Adrenal_Gland, Cells_Transformed_fibroblasts, Esophagus_Gastroesophageal_Junction, Colon_Transverse, Adipose_Subcutaneous, Colon_Sigmoid, Nerve_Tibial, Pancreas, Heart_Atrial_Appendage, Stomach, Thyroid, Breast_Mammary_Tissue, Esophagus_Mucosa, Brain_Amygdala, Brain_Anterior_cingulate_cortex_BA24, Brain_Caudate_basal_ganglia, Brain_Cortex, Brain_Substantia_nigra, Liver, Minor_Salivary_Gland, Brain_Frontal_Cortex_BA9, Brain_Spinal_cord_cervical_c.1, Whole_Blood, Spleen, Adipose_Visceral_Omentum, Brain_Putamen_basal_ganglia, Prostate, Cells_EBV.transformed_lymphocytes, Pituitary, Skin_Not_Sun_Exposed_Suprapubic, Vagina, Brain_Nucleus_accumbens_basal_ganglia, Artery_Coronary, Brain_Cerebellar_Hemisphere, Brain_Hypothalamus, Small_Intestine_Terminal_Ileum, Brain_Cerebellum, Brain_Hippocampus	45	0.0075	0.227	0.00674
RP11-463O9.1	Testis, Esophagus_Mucosa, Heart_Atrial_Appendage, Brain_Cortex, Esophagus_Gastroesophageal_Junction, Breast_Mammary_Tissue, Muscle_Skeletal, Ovary, Brain_Putamen_basal_ganglia, Artery_Aorta, Artery_Coronary	11	0.124	0.00109	0.00916
NPIPB5	Brain_Caudate_basal_ganglia, Muscle_Skeletal, Cells_Transformed_fibroblasts, Ovary	4	0.217	0.05	0.0218
CRNDE	Small_Intestine_Terminal_Ileum, Nerve_Tibial, Brain_Cerebellum, Lung, Pancreas, Esophagus_Mucosa, Artery_Aorta, Colon_Transverse, Skin_Not_Sun_Exposed_Suprapubic, Brain_Putamen_basal_ganglia, Adipose_Visceral_Omentum, Brain_Nucleus_accumbens_basal_ganglia, Thyroid, Brain_Cerebellar_Hemisphere, Brain_Spinal_cord_cervical_c.1	15	0.0124	1.02e-06	0.0113
CTD-3203P2.2	Liver, Brain_Hypothalamus, Brain_Putamen_basal_ganglia, Spleen, Brain_Cerebellar_Hemisphere, Prostate, Testis	7	0.447	0.0278	0.0815
RP11-461O7.1	Brain_Spinal_cord_cervical_c.1, Vagina, Ovary, Liver, Brain_Caudate_basal_ganglia	5	0.758	0.176	0.0866
RP11-61A14.4	Minor_Salivary_Gland, Brain_Putamen_basal_ganglia, Colon_Transverse, Esophagus_Gastroesophageal_Junction, Adipose_Subcutaneous, Stomach, Testis	7	0.168	0.21	0.00803
LINC00920	Stomach, Thyroid, Esophagus_Gastroesophageal_Junction, Pancreas, Adipose_Subcutaneous, Brain_Amygdala, Brain_Anterior_cingulate_cortex_BA24, Brain_Caudate_basal_ganglia, Brain_Cerebellum, Brain_Cortex, Brain_Frontal_Cortex_BA9, Brain_Hippocampus, Brain_Hypothalamus, Brain_Nucleus_accumbens_basal_ganglia, Brain_Putamen_basal_ganglia, Brain_Spinal_cord_cervical_c.1, Brain_Substantia_nigra, Breast_Mammary_Tissue, Cells_EBV.transformed_lymphocytes, Colon_Sigmoid, Colon_Transverse, Esophagus_Mucosa, Minor_Salivary_Gland, Nerve_Tibial, Prostate, Skin_Not_Sun_Exposed_Suprapubic, Skin_Sun_Exposed_Lower_leg, Spleen, Whole_Blood, Testis	30	0.307	0.24	0.0935
RP11-296I10.3	Brain_Amygdala, Brain_Cerebellum, Brain_Nucleus_accumbens_basal_ganglia, Pituitary, Testis, Adipose_Subcutaneous, Brain_Hypothalamus, Muscle_Skeletal, Thyroid, Vagina, Artery_Aorta, Whole_Blood, Brain_Caudate_basal_ganglia, Brain_Cortex, Brain_Hippocampus, Liver, Nerve_Tibial, Pancreas, Lung, Stomach, Artery_Coronary, Esophagus_Muscularis, Adipose_Visceral_Omentum, Esophagus_Mucosa, Heart_Atrial_Appendage	25	5.19e-05	4.57e-17	6.19e-24
RP11-510M2.2	Breast_Mammary_Tissue, Adipose_Subcutaneous, Skin_Sun_Exposed_Lower_leg, Artery_Tibial, Lung, Nerve_Tibial, Colon_Transverse, Esophagus_Muscularis, Prostate, Adipose_Visceral_Omentum, Small_Intestine_Terminal_Ileum, Cells_EBV.transformed_lymphocytes, Colon_Sigmoid, Skin_Not_Sun_Exposed_Suprapubic, Thyroid, Artery_Aorta	16	4.06e-05	3.66e-05	6.25e-09
RRN3P1	Artery_Tibial, Brain_Substantia_nigra, Heart_Atrial_Appendage, Thyroid, Uterus, Brain_Putamen_basal_ganglia, Brain_Amygdala, Pituitary, Adrenal_Gland, Colon_Sigmoid, Artery_Aorta, Small_Intestine_Terminal_Ileum, Brain_Cerebellum, Spleen, Brain_Spinal_cord_cervical_c.1, Brain_Frontal_Cortex_BA9, Liver, Brain_Nucleus_accumbens_basal_ganglia, Testis, Esophagus_Muscularis, Esophagus_Mucosa, Skin_Not_Sun_Exposed_Suprapubic, Breast_Mammary_Tissue, Skin_Sun_Exposed_Lower_leg, Minor_Salivary_Gland, Nerve_Tibial, Ovary, Pancreas, Whole_Blood, Brain_Cortex, Artery_Coronary, Brain_Cerebellar_Hemisphere	32	0.019	5.26e-29	0.00996
PKD1P6	Esophagus_Gastroesophageal_Junction, Cells_EBV.transformed_lymphocytes, Heart_Left_Ventricle, Brain_Cortex, Adrenal_Gland, Esophagus_Muscularis, Esophagus_Mucosa, Prostate, Brain_Cerebellar_Hemisphere, Artery_Coronary, Small_Intestine_Terminal_Ileum	11	0.232	0.0929	0.0307
RP11-455F5.3	Thyroid, Brain_Caudate_basal_ganglia, Brain_Putamen_basal_ganglia, Whole_Blood, Colon_Transverse, Skin_Not_Sun_Exposed_Suprapubic, Heart_Atrial_Appendage, Skin_Sun_Exposed_Lower_leg, Nerve_Tibial, Brain_Hypothalamus, Lung, Adipose_Subcutaneous	12	0.077	0.0549	0.0164
RP11-486L19.2	Small_Intestine_Terminal_Ileum, Vagina, Breast_Mammary_Tissue, Brain_Anterior_cingulate_cortex_BA24	4	0.371	NA	0.000819
RP11-1348G14.4	Brain_Substantia_nigra, Brain_Anterior_cingulate_cortex_BA24, Prostate, Vagina, Adrenal_Gland, Brain_Hippocampus, Brain_Cerebellar_Hemisphere, Breast_Mammary_Tissue, Adipose_Visceral_Omentum, Minor_Salivary_Gland, Brain_Cortex, Ovary, Whole_Blood, Colon_Sigmoid, Cells_Transformed_fibroblasts, Artery_Tibial, Nerve_Tibial, Adipose_Subcutaneous, Uterus, Colon_Transverse, Artery_Coronary, Small_Intestine_Terminal_Ileum, Artery_Aorta, Brain_Putamen_basal_ganglia, Brain_Spinal_cord_cervical_c.1, Lung, Esophagus_Muscularis, Spleen, Skin_Not_Sun_Exposed_Suprapubic, Muscle_Skeletal, Thyroid, Skin_Sun_Exposed_Lower_leg, Stomach, Brain_Cerebellum, Pancreas, Liver, Testis, Esophagus_Gastroesophageal_Junction, Brain_Hypothalamus, Brain_Frontal_Cortex_BA9, Esophagus_Mucosa, Brain_Amygdala, Brain_Nucleus_accumbens_basal_ganglia, Pituitary, Brain_Caudate_basal_ganglia	45	0.000151193	2.05e-05	0.000108
PTX4	Small_Intestine_Terminal_Ileum, Esophagus_Gastroesophageal_Junction, Brain_Spinal_cord_cervical_c.1	3	0.461	0.00131	0.0247
RP11-231C14.3	Adipose_Subcutaneous, Vagina, Small_Intestine_Terminal_Ileum, Skin_Not_Sun_Exposed_Suprapubic, Lung, Thyroid, Artery_Tibial, Testis, Esophagus_Mucosa, Brain_Cortex, Brain_Hypothalamus	11	0.119	6.76e-12	0.0239
NPIPA2	Testis, Brain_Caudate_basal_ganglia, Brain_Nucleus_accumbens_basal_ganglia, Pituitary, Breast_Mammary_Tissue, Prostate, Brain_Putamen_basal_ganglia, Whole_Blood, Minor_Salivary_Gland, Esophagus_Gastroesophageal_Junction	10	0.381	0.00468	0.0314
SNHG9	Brain_Cerebellum, Brain_Substantia_nigra, Brain_Cerebellar_Hemisphere	3	0.656	0.0858	0.0424
AC005363.9	Pancreas, Skin_Sun_Exposed_Lower_leg	2	0.838	NA	0.377
AL049542.1	Ovary, Vagina, Colon_Transverse, Stomach	4	0.84	NA	0.236
AC008731.1	Small_Intestine_Terminal_Ileum, Prostate, Brain_Cortex, Brain_Hippocampus, Brain_Putamen_basal_ganglia, Brain_Anterior_cingulate_cortex_BA24, Brain_Frontal_Cortex_BA9, Brain_Hypothalamus, Heart_Atrial_Appendage, Brain_Substantia_nigra, Artery_Coronary, Brain_Spinal_cord_cervical_c.1, Nerve_Tibial	13	0.094	0.448	0.028
HP	Pituitary, Brain_Nucleus_accumbens_basal_ganglia, Brain_Frontal_Cortex_BA9, Liver, Thyroid, Stomach, Lung, Colon_Sigmoid, Minor_Salivary_Gland, Heart_Left_Ventricle, Heart_Atrial_Appendage, Brain_Caudate_basal_ganglia, Small_Intestine_Terminal_Ileum	13	8.27e-05	4.6e-51	2.33e-09
NHLRC4	Brain_Cerebellum, Stomach, Vagina, Brain_Hippocampus, Esophagus_Muscularis, Artery_Aorta, Uterus, Brain_Spinal_cord_cervical_c.1, Prostate, Brain_Cortex, Skin_Not_Sun_Exposed_Suprapubic	11	0.155	0.00356	0.0184
RP11-368J21.3	Minor_Salivary_Gland, Brain_Amygdala, Brain_Anterior_cingulate_cortex_BA24, Brain_Frontal_Cortex_BA9	4	0.032	NA	0.00432
RP11-347C12.3	Cells_Transformed_fibroblasts, Artery_Tibial, Adipose_Visceral_Omentum	3	0.641	0.0908	0.0749
PDF	Adipose_Visceral_Omentum, Vagina, Esophagus_Muscularis, Brain_Anterior_cingulate_cortex_BA24, Pituitary, Cells_Transformed_fibroblasts, Small_Intestine_Terminal_Ileum, Lung, Artery_Aorta, Brain_Frontal_Cortex_BA9, Breast_Mammary_Tissue, Colon_Sigmoid, Skin_Sun_Exposed_Lower_leg, Thyroid, Brain_Cerebellum, Adipose_Subcutaneous, Nerve_Tibial, Artery_Tibial, Whole_Blood, Artery_Coronary, Colon_Transverse, Prostate, Skin_Not_Sun_Exposed_Suprapubic, Brain_Cortex	24	0.000139844	1.64e-69	1.38e-06
MC1R	Brain_Substantia_nigra, Brain_Amygdala, Brain_Anterior_cingulate_cortex_BA24, Skin_Sun_Exposed_Lower_leg, Brain_Nucleus_accumbens_basal_ganglia, Esophagus_Mucosa, Brain_Cortex, Esophagus_Gastroesophageal_Junction, Pancreas, Testis, Whole_Blood, Adipose_Subcutaneous, Adipose_Visceral_Omentum, Adrenal_Gland, Brain_Cerebellum, Brain_Putamen_basal_ganglia, Pituitary, Skin_Not_Sun_Exposed_Suprapubic, Ovary, Stomach, Colon_Sigmoid, Nerve_Tibial, Thyroid, Colon_Transverse, Brain_Hypothalamus, Brain_Hippocampus, Breast_Mammary_Tissue, Brain_Spinal_cord_cervical_c.1, Lung, Brain_Cerebellar_Hemisphere, Artery_Tibial, Esophagus_Muscularis, Heart_Left_Ventricle, Minor_Salivary_Gland, Artery_Aorta, Heart_Atrial_Appendage	36	6.06e-05	2.37e-05	8.44e-08
TUBB3	Cells_EBV.transformed_lymphocytes, Artery_Tibial, Minor_Salivary_Gland, Esophagus_Mucosa, Brain_Caudate_basal_ganglia, Nerve_Tibial, Brain_Putamen_basal_ganglia, Cells_Transformed_fibroblasts, Testis	9	1.36e-06	1.59e-14	5.16e-07
RP5-991G20.1	Brain_Spinal_cord_cervical_c.1, Nerve_Tibial, Brain_Hippocampus, Testis, Ovary, Colon_Sigmoid, Brain_Putamen_basal_ganglia	7	0.000187045	4.54e-05	0.000158
SLC22A31	Brain_Hypothalamus, Pituitary, Brain_Hippocampus, Vagina, Esophagus_Gastroesophageal_Junction, Spleen, Testis	7	0.547	0.00114	0.00123
CTD-2012K14.7	Vagina, Adipose_Subcutaneous, Brain_Cerebellar_Hemisphere, Brain_Hippocampus, Brain_Cortex, Ovary, Brain_Substantia_nigra, Heart_Atrial_Appendage	8	3.44e-08	1.1e-55	4.55e-07
RP11-426C22.4	Brain_Frontal_Cortex_BA9, Uterus, Brain_Amygdala, Small_Intestine_Terminal_Ileum, Thyroid, Lung, Vagina, Cells_EBV.transformed_lymphocytes, Brain_Cerebellum, Artery_Tibial, Breast_Mammary_Tissue, Skin_Not_Sun_Exposed_Suprapubic, Brain_Caudate_basal_ganglia, Adipose_Subcutaneous	14	0.015	0.002	0.000307
AC002519.8	Vagina, Artery_Aorta, Artery_Tibial, Esophagus_Mucosa, Skin_Sun_Exposed_Lower_leg, Esophagus_Muscularis, Adipose_Visceral_Omentum, Colon_Sigmoid, Esophagus_Gastroesophageal_Junction, Lung, Heart_Atrial_Appendage, Ovary, Thyroid, Prostate, Heart_Left_Ventricle, Muscle_Skeletal, Breast_Mammary_Tissue, Spleen, Skin_Not_Sun_Exposed_Suprapubic, Pituitary, Small_Intestine_Terminal_Ileum	21	0.367	3.13e-05	0.0184
RP11-525K10.3	Esophagus_Mucosa, Skin_Sun_Exposed_Lower_leg, Breast_Mammary_Tissue, Brain_Cortex, Brain_Putamen_basal_ganglia, Cells_Transformed_fibroblasts	6	0.064	0.00428	0.0189
RP11-46C24.7	Ovary, Whole_Blood, Brain_Putamen_basal_ganglia, Spleen, Pancreas	5	0.464	0.0599	0.0379
RP11-830F9.5	Brain_Spinal_cord_cervical_c.1, Brain_Putamen_basal_ganglia, Vagina, Small_Intestine_Terminal_Ileum, Artery_Aorta, Skin_Sun_Exposed_Lower_leg, Colon_Transverse, Pancreas, Skin_Not_Sun_Exposed_Suprapubic	9	0.225	0.282	0.00496
RP11-304L19.1	Muscle_Skeletal, Brain_Amygdala, Brain_Substantia_nigra, Heart_Left_Ventricle, Colon_Transverse, Brain_Hypothalamus, Adrenal_Gland, Nerve_Tibial, Skin_Not_Sun_Exposed_Suprapubic	9	0.166	0.0482	0.0138
CTD-3203P2.1	Testis, Brain_Amygdala, Brain_Cerebellar_Hemisphere, Cells_EBV.transformed_lymphocytes, Brain_Frontal_Cortex_BA9, Cells_Transformed_fibroblasts, Ovary, Colon_Sigmoid, Adrenal_Gland, Skin_Sun_Exposed_Lower_leg, Spleen, Pituitary, Prostate, Stomach, Brain_Cortex, Heart_Atrial_Appendage, Lung, Brain_Anterior_cingulate_cortex_BA24	18	0.094	0.000172	0.00165
IL21R-AS1	Brain_Spinal_cord_cervical_c.1, Colon_Sigmoid, Vagina, Artery_Coronary, Small_Intestine_Terminal_Ileum, Brain_Amygdala, Heart_Atrial_Appendage, Prostate, Colon_Transverse, Whole_Blood	10	0.445	0.826	0.0864
AC009120.6	Thyroid, Ovary, Muscle_Skeletal, Brain_Frontal_Cortex_BA9, Esophagus_Gastroesophageal_Junction, Artery_Coronary, Brain_Anterior_cingulate_cortex_BA24, Brain_Hypothalamus, Brain_Spinal_cord_cervical_c.1, Cells_Transformed_fibroblasts, Heart_Atrial_Appendage, Artery_Aorta, Brain_Amygdala, Heart_Left_Ventricle, Adipose_Subcutaneous	15	0.153	0.00222	0.0126
CDC37P1	Artery_Tibial, Breast_Mammary_Tissue, Uterus, Cells_EBV.transformed_lymphocytes, Adipose_Subcutaneous, Colon_Transverse, Stomach, Prostate, Artery_Coronary, Testis, Lung, Vagina, Nerve_Tibial, Artery_Aorta, Pancreas, Liver, Cells_Transformed_fibroblasts, Small_Intestine_Terminal_Ileum, Thyroid, Heart_Atrial_Appendage, Spleen	21	0.000269092	0.000835	0.000211
RP11-505K9.1	Brain_Anterior_cingulate_cortex_BA24, Brain_Spinal_cord_cervical_c.1, Ovary, Breast_Mammary_Tissue, Brain_Cortex, Skin_Not_Sun_Exposed_Suprapubic, Cells_Transformed_fibroblasts, Heart_Left_Ventricle	8	0.179	2.1e-05	0.00184
RP11-266L9.2	Esophagus_Gastroesophageal_Junction, Brain_Cerebellum	2	0.888	0.371	0.169
RP11-407G23.4	Heart_Atrial_Appendage, Brain_Nucleus_accumbens_basal_ganglia, Adipose_Visceral_Omentum, Esophagus_Mucosa, Thyroid, Minor_Salivary_Gland	6	0.113	0.0192	0.0179
LA16c-390E6.4	Uterus, Artery_Aorta, Brain_Cerebellar_Hemisphere, Cells_Transformed_fibroblasts, Nerve_Tibial, Spleen, Prostate, Skin_Sun_Exposed_Lower_leg, Muscle_Skeletal, Adrenal_Gland, Brain_Anterior_cingulate_cortex_BA24, Brain_Cerebellum, Brain_Substantia_nigra, Breast_Mammary_Tissue, Heart_Atrial_Appendage, Pituitary, Skin_Not_Sun_Exposed_Suprapubic, Vagina	18	0.509	0.736	0.0883
RP11-2C24.5	Nerve_Tibial, Adipose_Subcutaneous	2	0.39	0.0277	0.0206
MIR4519	Artery_Tibial, Stomach, Adipose_Subcutaneous, Muscle_Skeletal, Uterus, Adipose_Visceral_Omentum, Brain_Cerebellum	7	0.059	0.0685	0.0218
CTD-2574D22.4	Pituitary, Thyroid, Artery_Tibial, Adrenal_Gland, Skin_Not_Sun_Exposed_Suprapubic, Heart_Left_Ventricle, Adipose_Subcutaneous, Brain_Frontal_Cortex_BA9, Esophagus_Muscularis, Testis, Brain_Anterior_cingulate_cortex_BA24, Brain_Nucleus_accumbens_basal_ganglia, Uterus, Esophagus_Gastroesophageal_Junction	14	0.097	0.0256	0.0164
RP5-1142A6.9	Esophagus_Gastroesophageal_Junction, Whole_Blood, Breast_Mammary_Tissue, Pituitary, Small_Intestine_Terminal_Ileum	5	0.51	0.215	0.000265
RP11-616M22.5	Brain_Cortex	1	0.814	NA	0.146
RP11-481J2.2	Cells_EBV.transformed_lymphocytes	1	0.333	NA	0.00291
RP11-483P21.2	Adrenal_Gland, Brain_Hypothalamus, Breast_Mammary_Tissue, Heart_Left_Ventricle, Brain_Cortex, Spleen, Brain_Anterior_cingulate_cortex_BA24, Brain_Hippocampus, Pituitary, Artery_Aorta, Cells_Transformed_fibroblasts	11	0.36	0.0575	0.024
RP11-401P9.5	Small_Intestine_Terminal_Ileum, Liver, Esophagus_Mucosa, Brain_Frontal_Cortex_BA9, Skin_Not_Sun_Exposed_Suprapubic, Brain_Hypothalamus	6	0.393	0.167	0.0274
RP11-77H9.2	Brain_Anterior_cingulate_cortex_BA24, Pituitary, Artery_Tibial, Pancreas, Small_Intestine_Terminal_Ileum, Muscle_Skeletal	6	0.863	NA	0.0542
RP11-101E7.2	Brain_Cerebellum, Brain_Caudate_basal_ganglia, Brain_Amygdala, Brain_Nucleus_accumbens_basal_ganglia, Adipose_Subcutaneous, Brain_Frontal_Cortex_BA9, Brain_Anterior_cingulate_cortex_BA24	7	0.157	0.114	0.039
AC137932.5	Brain_Amygdala, Nerve_Tibial, Adrenal_Gland, Artery_Aorta, Brain_Cortex, Brain_Cerebellum, Spleen, Pancreas, Heart_Left_Ventricle, Brain_Cerebellar_Hemisphere, Colon_Transverse, Whole_Blood, Adipose_Subcutaneous, Thyroid, Skin_Not_Sun_Exposed_Suprapubic, Skin_Sun_Exposed_Lower_leg, Cells_Transformed_fibroblasts, Adipose_Visceral_Omentum	18	0.000719757	1.08e-57	1.42e-06
RP11-388M20.6	Brain_Cortex, Heart_Atrial_Appendage, Esophagus_Mucosa, Brain_Putamen_basal_ganglia, Brain_Hypothalamus, Muscle_Skeletal, Testis, Artery_Tibial, Artery_Aorta, Skin_Sun_Exposed_Lower_leg	10	0.428	0.000592	0.0637
RP11-645C24.5	Brain_Hypothalamus, Adrenal_Gland, Brain_Frontal_Cortex_BA9, Brain_Amygdala, Artery_Coronary, Heart_Atrial_Appendage, Lung, Brain_Spinal_cord_cervical_c.1, Brain_Substantia_nigra, Artery_Aorta, Minor_Salivary_Gland, Esophagus_Mucosa, Brain_Cerebellum, Artery_Tibial, Spleen, Pituitary, Pancreas, Small_Intestine_Terminal_Ileum, Breast_Mammary_Tissue, Thyroid, Cells_Transformed_fibroblasts, Heart_Left_Ventricle, Whole_Blood, Skin_Not_Sun_Exposed_Suprapubic, Colon_Sigmoid, Brain_Caudate_basal_ganglia, Brain_Hippocampus, Liver, Nerve_Tibial, Skin_Sun_Exposed_Lower_leg, Colon_Transverse, Prostate, Ovary, Vagina	34	0.239	0.929	0.0314
RP11-473I1.5	Artery_Tibial, Adipose_Visceral_Omentum, Small_Intestine_Terminal_Ileum, Brain_Cerebellum, Heart_Left_Ventricle, Artery_Aorta	6	0.613	0.116	0.0584
LA16c-313D11.9	Artery_Aorta, Esophagus_Gastroesophageal_Junction, Thyroid, Prostate, Colon_Sigmoid, Colon_Transverse, Esophagus_Muscularis, Pancreas, Artery_Tibial, Ovary, Minor_Salivary_Gland, Stomach, Brain_Cortex, Adipose_Subcutaneous, Brain_Amygdala	15	0.04	3e-05	0.00836
RP11-297M9.2	Heart_Atrial_Appendage, Brain_Frontal_Cortex_BA9, Brain_Anterior_cingulate_cortex_BA24, Pancreas, Brain_Nucleus_accumbens_basal_ganglia, Brain_Putamen_basal_ganglia, Brain_Spinal_cord_cervical_c.1, Brain_Substantia_nigra	8	0.732	0.291	0.0279
LA16c-366D3.1	Muscle_Skeletal, Stomach	2	0.274	0.0353	0.000271
RP11-449H11.1	Esophagus_Muscularis, Cells_Transformed_fibroblasts, Brain_Frontal_Cortex_BA9, Artery_Tibial, Colon_Sigmoid, Brain_Anterior_cingulate_cortex_BA24, Esophagus_Gastroesophageal_Junction, Breast_Mammary_Tissue, Brain_Cerebellum, Pituitary, Brain_Amygdala, Brain_Spinal_cord_cervical_c.1, Adipose_Subcutaneous	13	0.45	0.297	0.0834
C16orf95	Breast_Mammary_Tissue, Brain_Spinal_cord_cervical_c.1, Brain_Cortex, Esophagus_Mucosa, Skin_Not_Sun_Exposed_Suprapubic, Thyroid, Artery_Tibial, Skin_Sun_Exposed_Lower_leg, Brain_Hippocampus, Heart_Left_Ventricle, Colon_Transverse, Esophagus_Muscularis, Pancreas, Brain_Cerebellar_Hemisphere, Colon_Sigmoid, Brain_Putamen_basal_ganglia, Pituitary, Testis, Whole_Blood, Prostate, Brain_Hypothalamus	21	0.017	0.276	0.000655
RP11-63M22.2	Brain_Frontal_Cortex_BA9, Brain_Anterior_cingulate_cortex_BA24, Breast_Mammary_Tissue, Artery_Aorta, Artery_Coronary, Brain_Hippocampus, Stomach, Pituitary, Liver, Prostate	10	0.71	0.205	0.0358
CTD-2196E14.9	Breast_Mammary_Tissue, Uterus, Artery_Tibial, Stomach	4	0.043	2.99e-06	5.79e-05
RP11-297C4.3	Whole_Blood, Minor_Salivary_Gland, Spleen	3	0.317	0.0494	0.0164
RP11-426C22.5	Artery_Tibial, Vagina, Brain_Amygdala, Testis, Pituitary, Artery_Aorta, Thyroid, Lung, Skin_Sun_Exposed_Lower_leg, Brain_Cortex, Spleen, Heart_Atrial_Appendage	12	0.0033	0.00238	0.000262
RP11-252A24.7	Esophagus_Muscularis, Brain_Hippocampus, Brain_Cerebellar_Hemisphere, Nerve_Tibial, Adipose_Subcutaneous, Esophagus_Mucosa, Lung, Pancreas, Skin_Not_Sun_Exposed_Suprapubic, Pituitary, Whole_Blood, Cells_Transformed_fibroblasts	12	0.384	0.000159	0.0503
MT1L	Adipose_Visceral_Omentum, Brain_Substantia_nigra, Artery_Tibial, Pituitary, Muscle_Skeletal, Heart_Atrial_Appendage, Testis, Brain_Putamen_basal_ganglia, Heart_Left_Ventricle, Nerve_Tibial, Artery_Aorta, Stomach, Breast_Mammary_Tissue, Esophagus_Muscularis, Skin_Sun_Exposed_Lower_leg, Esophagus_Gastroesophageal_Junction	16	0.081	0.000852	0.00885
ERVK13-1	Stomach, Vagina, Adipose_Visceral_Omentum, Artery_Coronary, Brain_Cerebellar_Hemisphere, Brain_Hypothalamus, Brain_Nucleus_accumbens_basal_ganglia, Breast_Mammary_Tissue, Nerve_Tibial, Prostate, Skin_Not_Sun_Exposed_Suprapubic, Small_Intestine_Terminal_Ileum, Brain_Amygdala, Brain_Substantia_nigra, Esophagus_Mucosa, Testis, Brain_Frontal_Cortex_BA9, Liver	18	0.377	9.09e-05	0.183
RP11-491F9.1	Skin_Sun_Exposed_Lower_leg, Testis, Ovary, Liver, Stomach, Heart_Left_Ventricle, Colon_Sigmoid, Nerve_Tibial	8	0.08	0.129	0.0267
RP11-452L6.7	Ovary, Esophagus_Mucosa, Skin_Sun_Exposed_Lower_leg, Brain_Anterior_cingulate_cortex_BA24, Stomach, Adipose_Subcutaneous, Skin_Not_Sun_Exposed_Suprapubic, Colon_Sigmoid, Artery_Coronary	9	0.019	0.103	0.00539
SNAI3-AS1	Brain_Hypothalamus, Brain_Substantia_nigra, Stomach, Brain_Cerebellar_Hemisphere, Esophagus_Gastroesophageal_Junction, Artery_Tibial, Adrenal_Gland, Skin_Sun_Exposed_Lower_leg, Colon_Transverse, Pancreas, Cells_Transformed_fibroblasts, Spleen	12	0.516	0.776	0.0577
LA16c-385E7.1	Colon_Sigmoid, Adipose_Subcutaneous, Brain_Frontal_Cortex_BA9	3	0.776	NA	0.0508
7SK	Brain_Amygdala, Brain_Hypothalamus, Esophagus_Mucosa, Artery_Aorta, Pancreas, Spleen, Brain_Cortex, Artery_Coronary	8	0.031	0.0231	0.00453
RP11-72I8.1	Vagina, Liver, Cells_EBV.transformed_lymphocytes, Pituitary, Heart_Left_Ventricle, Brain_Cerebellar_Hemisphere, Heart_Atrial_Appendage, Muscle_Skeletal, Pancreas, Ovary, Adipose_Visceral_Omentum, Brain_Substantia_nigra, Adipose_Subcutaneous, Testis, Thyroid, Brain_Frontal_Cortex_BA9, Brain_Spinal_cord_cervical_c.1, Breast_Mammary_Tissue, Skin_Sun_Exposed_Lower_leg, Brain_Nucleus_accumbens_basal_ganglia, Spleen, Uterus, Nerve_Tibial, Esophagus_Mucosa, Cells_Transformed_fibroblasts, Brain_Hippocampus	26	0.217	0.00285	0.0199
RP11-482M8.1	Adipose_Subcutaneous, Brain_Nucleus_accumbens_basal_ganglia, Muscle_Skeletal, Minor_Salivary_Gland, Brain_Hippocampus	5	0.101	0.0148	0.0204
CTD-2196E14.6	Testis, Adipose_Visceral_Omentum, Brain_Hippocampus, Heart_Left_Ventricle, Adrenal_Gland, Brain_Amygdala, Stomach, Heart_Atrial_Appendage, Artery_Tibial, Small_Intestine_Terminal_Ileum	10	0.000238393	2.74e-16	5.35e-05
MIR940	Brain_Substantia_nigra, Liver, Colon_Sigmoid, Vagina, Brain_Amygdala	5	0.459	0.394	0.0956
RP11-1348G14.5	Minor_Salivary_Gland, Breast_Mammary_Tissue, Pancreas, Prostate, Stomach, Brain_Cerebellar_Hemisphere, Pituitary, Vagina	8	0.000187116	1.96e-06	0.000143
RP11-161M6.2	Brain_Hippocampus, Brain_Cerebellar_Hemisphere, Breast_Mammary_Tissue, Cells_Transformed_fibroblasts, Brain_Cerebellum, Vagina, Small_Intestine_Terminal_Ileum, Colon_Transverse	8	0.891	0.396	0.11
RP11-319G9.3	Adipose_Subcutaneous	1	0.148	0.056	0.000574
RP11-264B17.2	Small_Intestine_Terminal_Ileum, Vagina, Cells_Transformed_fibroblasts, Testis, Minor_Salivary_Gland, Heart_Atrial_Appendage, Pituitary, Esophagus_Mucosa, Skin_Not_Sun_Exposed_Suprapubic, Adipose_Visceral_Omentum, Artery_Tibial, Brain_Nucleus_accumbens_basal_ganglia, Uterus	13	0.000445775	0.0224	0.000509
RP11-680G24.5	Breast_Mammary_Tissue, Colon_Transverse, Prostate, Pancreas, Pituitary, Adipose_Visceral_Omentum, Brain_Anterior_cingulate_cortex_BA24, Artery_Tibial, Small_Intestine_Terminal_Ileum, Spleen, Heart_Atrial_Appendage, Skin_Not_Sun_Exposed_Suprapubic, Nerve_Tibial, Cells_Transformed_fibroblasts, Esophagus_Muscularis, Muscle_Skeletal, Brain_Nucleus_accumbens_basal_ganglia, Esophagus_Mucosa, Artery_Aorta, Brain_Caudate_basal_ganglia, Brain_Hypothalamus, Brain_Putamen_basal_ganglia, Heart_Left_Ventricle, Ovary, Thyroid, Vagina, Testis, Colon_Sigmoid	28	0.154	1.34e-08	0.0254
RP11-345M22.1	Testis, Adrenal_Gland, Ovary, Esophagus_Mucosa, Skin_Not_Sun_Exposed_Suprapubic, Esophagus_Muscularis, Skin_Sun_Exposed_Lower_leg, Brain_Hippocampus, Prostate, Minor_Salivary_Gland, Colon_Transverse, Lung, Adipose_Subcutaneous	13	2.23e-05	3.95e-26	1.7e-19
AC009120.5	Brain_Cerebellum, Thyroid, Skin_Not_Sun_Exposed_Suprapubic, Adipose_Subcutaneous, Adrenal_Gland, Brain_Nucleus_accumbens_basal_ganglia, Brain_Anterior_cingulate_cortex_BA24, Brain_Cortex	8	0.081	3.44e-09	0.02
CTB-134H23.3	Minor_Salivary_Gland, Whole_Blood, Artery_Aorta, Brain_Cerebellum, Brain_Spinal_cord_cervical_c.1, Artery_Tibial, Adipose_Subcutaneous, Pituitary, Uterus, Ovary, Lung, Thyroid	12	0.000573425	8.67e-08	0.000128
RP11-196G11.2	Brain_Nucleus_accumbens_basal_ganglia, Heart_Atrial_Appendage	2	0.667	0.266	0.103
RP11-327F22.1	Colon_Sigmoid, Muscle_Skeletal, Whole_Blood, Adipose_Subcutaneous, Artery_Aorta, Lung, Prostate, Esophagus_Mucosa, Nerve_Tibial, Adrenal_Gland, Artery_Tibial, Small_Intestine_Terminal_Ileum, Spleen	13	0.038	0.122	0.0455
FTO-IT1	Brain_Cerebellar_Hemisphere, Colon_Sigmoid, Artery_Coronary, Lung, Whole_Blood, Pituitary	6	0.159	0.41	0.0349
RP11-426C22.6	Ovary, Thyroid, Lung, Heart_Left_Ventricle, Pancreas, Vagina, Brain_Putamen_basal_ganglia, Adipose_Visceral_Omentum, Nerve_Tibial, Testis, Stomach, Breast_Mammary_Tissue, Liver, Whole_Blood, Brain_Cortex, Brain_Frontal_Cortex_BA9, Brain_Anterior_cingulate_cortex_BA24, Heart_Atrial_Appendage, Adrenal_Gland, Spleen, Brain_Nucleus_accumbens_basal_ganglia, Brain_Amygdala, Artery_Coronary, Brain_Caudate_basal_ganglia	24	0.044	0.313	0.000742
AC004158.2	Skin_Not_Sun_Exposed_Suprapubic, Testis, Minor_Salivary_Gland, Brain_Nucleus_accumbens_basal_ganglia, Brain_Frontal_Cortex_BA9, Spleen, Brain_Cerebellar_Hemisphere, Ovary	8	0.0049	0.0743	0.000558
RP11-454F8.2	Minor_Salivary_Gland, Small_Intestine_Terminal_Ileum, Adipose_Visceral_Omentum, Cells_Transformed_fibroblasts, Muscle_Skeletal, Artery_Coronary, Brain_Cerebellum, Testis, Esophagus_Muscularis, Stomach	10	0.000296662	0.0171	7.27e-06
RP11-303E16.2	Colon_Transverse, Brain_Substantia_nigra, Brain_Anterior_cingulate_cortex_BA24, Pituitary, Liver, Brain_Caudate_basal_ganglia, Whole_Blood, Nerve_Tibial, Adipose_Visceral_Omentum, Artery_Aorta, Brain_Nucleus_accumbens_basal_ganglia, Esophagus_Mucosa, Heart_Left_Ventricle, Lung, Skin_Sun_Exposed_Lower_leg, Muscle_Skeletal, Adipose_Subcutaneous, Esophagus_Muscularis, Skin_Not_Sun_Exposed_Suprapubic, Brain_Frontal_Cortex_BA9, Brain_Amygdala, Brain_Cerebellar_Hemisphere	22	0.042	9e-05	0.00028
RP11-252A24.3	Prostate, Vagina, Breast_Mammary_Tissue, Cells_EBV.transformed_lymphocytes, Brain_Cerebellar_Hemisphere, Pancreas, Esophagus_Mucosa, Thyroid, Brain_Frontal_Cortex_BA9, Colon_Sigmoid, Uterus	11	0.556	2.77e-08	0.0746
RP11-61A14.3	Uterus, Cells_Transformed_fibroblasts, Thyroid, Brain_Caudate_basal_ganglia, Vagina, Brain_Anterior_cingulate_cortex_BA24, Brain_Nucleus_accumbens_basal_ganglia, Esophagus_Mucosa	8	0.147	0.0883	0.0189
RP11-141O15.1	Lung, Prostate, Brain_Substantia_nigra, Liver, Adipose_Visceral_Omentum, Small_Intestine_Terminal_Ileum, Brain_Cortex, Brain_Amygdala	8	0.011	5.24e-07	0.00062
RP11-325K4.2	Uterus, Cells_Transformed_fibroblasts, Vagina, Prostate	4	0.794	0.244	0.0945
RP11-104N10.1	Pancreas, Spleen, Brain_Amygdala, Brain_Cerebellar_Hemisphere, Cells_Transformed_fibroblasts, Adipose_Subcutaneous, Adrenal_Gland, Brain_Frontal_Cortex_BA9, Colon_Sigmoid, Thyroid, Brain_Anterior_cingulate_cortex_BA24, Skin_Not_Sun_Exposed_Suprapubic, Skin_Sun_Exposed_Lower_leg, Lung, Prostate, Nerve_Tibial	16	0.268	6.33e-06	0.108
RP11-304L19.3	Brain_Substantia_nigra, Artery_Coronary, Adipose_Visceral_Omentum, Colon_Transverse, Skin_Sun_Exposed_Lower_leg, Adrenal_Gland, Brain_Spinal_cord_cervical_c.1	7	0.19	0.0931	0.0154
CTD-2380F24.1	Brain_Amygdala, Minor_Salivary_Gland, Testis, Brain_Cerebellum, Adipose_Subcutaneous, Brain_Caudate_basal_ganglia, Brain_Cerebellar_Hemisphere, Brain_Frontal_Cortex_BA9, Brain_Hippocampus, Brain_Nucleus_accumbens_basal_ganglia, Brain_Putamen_basal_ganglia, Brain_Substantia_nigra, Brain_Hypothalamus	13	0.184	0.85	0.0459
RP11-830F9.7	Adrenal_Gland, Pancreas, Uterus, Minor_Salivary_Gland, Cells_EBV.transformed_lymphocytes	5	0.565	0.242	0.0633
AC137932.6	Pituitary, Brain_Cerebellar_Hemisphere, Adrenal_Gland, Colon_Sigmoid, Artery_Coronary, Brain_Frontal_Cortex_BA9	6	0.05	0.142	0.000547
RP11-325K4.3	Skin_Sun_Exposed_Lower_leg, Artery_Aorta, Breast_Mammary_Tissue, Vagina, Spleen, Pancreas, Brain_Substantia_nigra	7	0.09	0.000146	0.0016
RP11-517C16.2	Muscle_Skeletal, Small_Intestine_Terminal_Ileum, Adipose_Subcutaneous, Brain_Substantia_nigra, Skin_Sun_Exposed_Lower_leg, Brain_Caudate_basal_ganglia, Cells_Transformed_fibroblasts, Prostate, Brain_Cortex, Colon_Transverse	10	0.967	0.0782	0.179
RP11-498D10.5	Brain_Caudate_basal_ganglia, Skin_Sun_Exposed_Lower_leg, Artery_Tibial, Brain_Substantia_nigra, Whole_Blood, Heart_Left_Ventricle, Brain_Anterior_cingulate_cortex_BA24, Cells_EBV.transformed_lymphocytes, Adipose_Subcutaneous, Skin_Not_Sun_Exposed_Suprapubic	10	2.37e-05	1.7e-19	2.73e-14
RP11-455F5.4	Esophagus_Gastroesophageal_Junction, Skin_Sun_Exposed_Lower_leg	2	0.767	NA	0.342
VPS9D1-AS1	Brain_Hypothalamus, Brain_Frontal_Cortex_BA9, Colon_Transverse, Brain_Cerebellar_Hemisphere, Brain_Nucleus_accumbens_basal_ganglia, Pancreas, Brain_Anterior_cingulate_cortex_BA24, Brain_Cortex, Skin_Not_Sun_Exposed_Suprapubic, Brain_Caudate_basal_ganglia, Brain_Amygdala, Colon_Sigmoid, Lung, Brain_Substantia_nigra, Esophagus_Muscularis, Heart_Left_Ventricle, Brain_Putamen_basal_ganglia, Whole_Blood, Pituitary, Breast_Mammary_Tissue, Artery_Aorta, Esophagus_Mucosa, Heart_Atrial_Appendage, Brain_Cerebellum, Minor_Salivary_Gland, Muscle_Skeletal	26	1.18e-05	2.17e-26	3.71e-06
CTD-2012K14.6	Brain_Caudate_basal_ganglia, Minor_Salivary_Gland, Brain_Anterior_cingulate_cortex_BA24, Brain_Nucleus_accumbens_basal_ganglia, Adrenal_Gland, Skin_Not_Sun_Exposed_Suprapubic, Adipose_Subcutaneous, Artery_Tibial, Brain_Frontal_Cortex_BA9	9	8.89e-05	3.41e-08	1.6e-06
RP11-345M22.2	Uterus, Brain_Spinal_cord_cervical_c.1, Ovary, Brain_Amygdala, Esophagus_Muscularis, Small_Intestine_Terminal_Ileum, Brain_Anterior_cingulate_cortex_BA24, Brain_Cortex, Colon_Sigmoid, Colon_Transverse, Skin_Sun_Exposed_Lower_leg, Breast_Mammary_Tissue, Brain_Nucleus_accumbens_basal_ganglia, Artery_Tibial, Skin_Not_Sun_Exposed_Suprapubic, Brain_Frontal_Cortex_BA9, Lung, Stomach, Artery_Aorta, Thyroid, Esophagus_Gastroesophageal_Junction, Adipose_Subcutaneous, Adrenal_Gland, Artery_Coronary, Esophagus_Mucosa, Liver, Minor_Salivary_Gland, Prostate, Testis, Adipose_Visceral_Omentum, Nerve_Tibial, Pancreas, Heart_Atrial_Appendage, Pituitary, Vagina, Spleen, Brain_Caudate_basal_ganglia, Brain_Hypothalamus	38	1.68e-05	1.53e-21	6.32e-26
RP11-452L6.1	Liver, Brain_Anterior_cingulate_cortex_BA24, Pituitary, Adipose_Subcutaneous, Skin_Sun_Exposed_Lower_leg, Brain_Cerebellar_Hemisphere, Skin_Not_Sun_Exposed_Suprapubic	7	0.015	0.021	0.00222
LA16c-358B7.3	Minor_Salivary_Gland, Brain_Spinal_cord_cervical_c.1, Cells_EBV.transformed_lymphocytes, Esophagus_Muscularis, Small_Intestine_Terminal_Ileum, Ovary, Brain_Cerebellum	7	0.982	NA	0.179
RP11-296I10.6	Brain_Nucleus_accumbens_basal_ganglia, Whole_Blood, Vagina, Cells_EBV.transformed_lymphocytes, Colon_Sigmoid, Muscle_Skeletal, Brain_Anterior_cingulate_cortex_BA24, Artery_Coronary, Artery_Tibial, Adipose_Visceral_Omentum, Brain_Cortex, Brain_Hippocampus, Brain_Putamen_basal_ganglia, Breast_Mammary_Tissue, Esophagus_Gastroesophageal_Junction, Esophagus_Mucosa, Esophagus_Muscularis, Nerve_Tibial, Ovary, Small_Intestine_Terminal_Ileum, Spleen, Uterus, Skin_Not_Sun_Exposed_Suprapubic, Thyroid, Pancreas, Heart_Atrial_Appendage, Colon_Transverse, Prostate, Pituitary, Artery_Aorta, Heart_Left_Ventricle, Stomach, Brain_Spinal_cord_cervical_c.1, Lung, Brain_Substantia_nigra, Adrenal_Gland, Brain_Caudate_basal_ganglia, Brain_Hypothalamus, Adipose_Subcutaneous, Brain_Cerebellar_Hemisphere, Brain_Cerebellum, Brain_Frontal_Cortex_BA9, Minor_Salivary_Gland, Skin_Sun_Exposed_Lower_leg, Cells_Transformed_fibroblasts, Testis, Brain_Amygdala, Liver	48	0.000385033	0.000512	3.37e-05
EEF1A1P38	Adipose_Visceral_Omentum, Pituitary, Prostate, Esophagus_Muscularis	4	0.816	0.174	0.104
RP11-166B2.3	Skin_Not_Sun_Exposed_Suprapubic, Heart_Left_Ventricle, Thyroid, Esophagus_Mucosa, Brain_Amygdala	5	0.595	0.0374	0.0162
CTB-31N19.3	Esophagus_Mucosa, Heart_Atrial_Appendage, Artery_Aorta, Brain_Caudate_basal_ganglia, Skin_Not_Sun_Exposed_Suprapubic	5	0.079	0.0139	0.0196
RP11-20I23.13	Brain_Amygdala, Small_Intestine_Terminal_Ileum, Brain_Hypothalamus, Brain_Nucleus_accumbens_basal_ganglia, Brain_Spinal_cord_cervical_c.1, Brain_Substantia_nigra, Cells_EBV.transformed_lymphocytes, Minor_Salivary_Gland, Ovary, Pituitary, Vagina, Brain_Frontal_Cortex_BA9, Whole_Blood	13	0.426	0.99	0.0869
RP11-327F22.2	Thyroid, Brain_Cerebellar_Hemisphere, Esophagus_Muscularis, Pancreas, Heart_Atrial_Appendage, Colon_Transverse, Lung, Spleen, Stomach, Artery_Aorta, Artery_Tibial, Adipose_Subcutaneous, Brain_Amygdala, Esophagus_Mucosa, Whole_Blood, Breast_Mammary_Tissue, Brain_Hypothalamus, Pituitary, Testis, Adipose_Visceral_Omentum, Brain_Substantia_nigra, Brain_Putamen_basal_ganglia, Brain_Spinal_cord_cervical_c.1	23	0.016	2.6e-20	0.000758
CTD-2258A20.5	Brain_Cerebellar_Hemisphere, Colon_Transverse	2	0.942	NA	0.0999
RP11-401P9.4	Thyroid, Breast_Mammary_Tissue, Brain_Frontal_Cortex_BA9, Brain_Hypothalamus, Artery_Coronary, Artery_Tibial	6	0.082	0.000368	0.0256
AC009133.12	Ovary, Brain_Substantia_nigra, Brain_Hippocampus, Artery_Coronary, Breast_Mammary_Tissue	5	0.48	0.459	0.00979
HPR	Minor_Salivary_Gland, Whole_Blood, Liver, Nerve_Tibial, Esophagus_Mucosa, Lung, Spleen, Testis, Esophagus_Muscularis, Skin_Not_Sun_Exposed_Suprapubic, Pituitary, Pancreas	12	0.04	0.00014	2e-05
RP11-61A14.2	Brain_Amygdala, Adipose_Subcutaneous, Artery_Tibial, Brain_Cortex	4	0.101	NA	0.00651
RP11-264M12.2	Vagina, Brain_Frontal_Cortex_BA9, Ovary, Artery_Coronary, Prostate, Liver, Esophagus_Gastroesophageal_Junction, Artery_Aorta, Breast_Mammary_Tissue, Colon_Transverse, Lung, Skin_Not_Sun_Exposed_Suprapubic, Small_Intestine_Terminal_Ileum, Thyroid, Colon_Sigmoid, Adrenal_Gland, Brain_Caudate_basal_ganglia, Heart_Atrial_Appendage, Brain_Cerebellar_Hemisphere, Adipose_Subcutaneous, Nerve_Tibial, Artery_Tibial, Testis, Esophagus_Muscularis	24	0.2	0.964	0.000744
CTD-2358C21.4	Brain_Hypothalamus, Esophagus_Muscularis, Nerve_Tibial, Brain_Cortex, Heart_Left_Ventricle, Esophagus_Gastroesophageal_Junction	6	0.092	0.000247	0.00539
RP11-21B21.4	Spleen, Adrenal_Gland, Artery_Aorta, Brain_Substantia_nigra, Brain_Putamen_basal_ganglia, Liver, Brain_Frontal_Cortex_BA9, Muscle_Skeletal, Brain_Cortex, Thyroid, Brain_Cerebellar_Hemisphere, Nerve_Tibial, Adipose_Subcutaneous, Adipose_Visceral_Omentum, Artery_Coronary, Artery_Tibial, Brain_Anterior_cingulate_cortex_BA24, Brain_Cerebellum, Brain_Hypothalamus, Breast_Mammary_Tissue, Colon_Sigmoid, Esophagus_Gastroesophageal_Junction, Esophagus_Mucosa, Lung, Ovary, Pituitary, Skin_Not_Sun_Exposed_Suprapubic, Skin_Sun_Exposed_Lower_leg, Stomach, Brain_Nucleus_accumbens_basal_ganglia, Uterus, Heart_Atrial_Appendage, Testis	33	0.162	0.544	0.00921
RP11-529K1.2	Small_Intestine_Terminal_Ileum, Adrenal_Gland, Adipose_Subcutaneous, Brain_Amygdala, Liver, Esophagus_Muscularis, Stomach, Colon_Sigmoid, Pituitary, Heart_Atrial_Appendage, Skin_Sun_Exposed_Lower_leg, Esophagus_Mucosa, Vagina, Esophagus_Gastroesophageal_Junction, Colon_Transverse, Nerve_Tibial, Thyroid, Brain_Cerebellum	18	2.03e-07	3.55e-10	5.76e-07
RP11-252K23.2	Brain_Cerebellum, Brain_Hypothalamus	2	0.858	NA	0.214
TUBB8P7	Lung, Ovary, Adipose_Subcutaneous, Thyroid, Adipose_Visceral_Omentum, Brain_Cerebellar_Hemisphere	6	0.000955986	8.1e-07	0.000174
RP11-680G24.4	Breast_Mammary_Tissue, Skin_Not_Sun_Exposed_Suprapubic, Colon_Sigmoid, Heart_Left_Ventricle, Brain_Hippocampus, Adrenal_Gland, Brain_Putamen_basal_ganglia, Muscle_Skeletal, Brain_Anterior_cingulate_cortex_BA24, Nerve_Tibial, Ovary, Uterus, Prostate, Spleen, Adipose_Subcutaneous, Brain_Caudate_basal_ganglia, Cells_Transformed_fibroblasts, Liver	18	0.42	0.121	0.0559
RP11-388M20.9	Breast_Mammary_Tissue, Stomach, Small_Intestine_Terminal_Ileum, Adipose_Visceral_Omentum, Adipose_Subcutaneous	5	0.353	0.0225	0.0324
RP11-473M20.7	Thyroid, Adipose_Subcutaneous, Skin_Sun_Exposed_Lower_leg, Esophagus_Mucosa, Uterus, Brain_Substantia_nigra, Cells_Transformed_fibroblasts, Artery_Tibial, Heart_Left_Ventricle, Ovary, Artery_Aorta, Esophagus_Gastroesophageal_Junction, Heart_Atrial_Appendage, Adipose_Visceral_Omentum	14	0.786	0.306	0.0934
RP11-212I21.4	Brain_Amygdala, Artery_Aorta, Colon_Transverse, Colon_Sigmoid	4	0.615	0.236	0.0507
CTD-2135D7.5	Brain_Hippocampus, Muscle_Skeletal, Lung, Colon_Sigmoid, Brain_Putamen_basal_ganglia	5	0.183	0.0374	0.00818
RP11-433P17.3	Small_Intestine_Terminal_Ileum, Brain_Cerebellar_Hemisphere, Brain_Hippocampus	3	0.292	0.0195	0.0058
LINC00514	Brain_Hypothalamus, Whole_Blood, Brain_Anterior_cingulate_cortex_BA24, Thyroid, Testis, Brain_Cerebellar_Hemisphere, Skin_Not_Sun_Exposed_Suprapubic, Skin_Sun_Exposed_Lower_leg, Brain_Cerebellum, Colon_Transverse, Liver	11	0.154	0.177	0.0392
RP11-266L9.5	Brain_Caudate_basal_ganglia, Adipose_Visceral_Omentum, Artery_Aorta, Esophagus_Gastroesophageal_Junction, Pituitary, Uterus, Colon_Sigmoid, Heart_Left_Ventricle, Brain_Cerebellar_Hemisphere, Adipose_Subcutaneous, Artery_Tibial, Breast_Mammary_Tissue, Esophagus_Muscularis, Lung, Nerve_Tibial, Skin_Not_Sun_Exposed_Suprapubic, Skin_Sun_Exposed_Lower_leg, Brain_Cerebellum, Pancreas, Muscle_Skeletal, Brain_Putamen_basal_ganglia	21	0.505	0.0986	0.0423
RP11-462G12.1	Breast_Mammary_Tissue, Brain_Cerebellum, Brain_Cerebellar_Hemisphere, Liver, Skin_Not_Sun_Exposed_Suprapubic, Skin_Sun_Exposed_Lower_leg, Colon_Sigmoid, Brain_Putamen_basal_ganglia, Brain_Caudate_basal_ganglia, Brain_Frontal_Cortex_BA9, Stomach, Esophagus_Mucosa, Brain_Nucleus_accumbens_basal_ganglia, Small_Intestine_Terminal_Ileum, Adipose_Subcutaneous, Cells_Transformed_fibroblasts, Brain_Anterior_cingulate_cortex_BA24	17	9.15e-05	2e-10	4.21e-06
RP11-876N24.4	Skin_Sun_Exposed_Lower_leg, Lung, Small_Intestine_Terminal_Ileum, Minor_Salivary_Gland, Muscle_Skeletal, Brain_Hippocampus, Brain_Spinal_cord_cervical_c.1, Heart_Atrial_Appendage, Brain_Substantia_nigra, Nerve_Tibial, Brain_Hypothalamus, Whole_Blood	12	0.387	1.71e-09	0.0216
CORO7	Pituitary, Brain_Amygdala, Heart_Atrial_Appendage, Brain_Cerebellar_Hemisphere, Brain_Anterior_cingulate_cortex_BA24, Lung, Esophagus_Muscularis, Brain_Hypothalamus, Skin_Sun_Exposed_Lower_leg, Ovary, Brain_Caudate_basal_ganglia, Brain_Cerebellum, Brain_Hippocampus, Testis, Brain_Cortex, Nerve_Tibial, Brain_Nucleus_accumbens_basal_ganglia, Esophagus_Gastroesophageal_Junction, Muscle_Skeletal, Adipose_Subcutaneous, Brain_Spinal_cord_cervical_c.1, Brain_Frontal_Cortex_BA9, Brain_Substantia_nigra, Minor_Salivary_Gland	24	0.06	0.0796	0.0054
RP11-473M20.9	Thyroid, Small_Intestine_Terminal_Ileum, Breast_Mammary_Tissue, Adipose_Visceral_Omentum, Esophagus_Mucosa, Heart_Atrial_Appendage, Nerve_Tibial, Skin_Sun_Exposed_Lower_leg, Testis	9	0.108	NA	0.0448
RP11-490O6.2	Nerve_Tibial, Testis, Vagina, Brain_Hypothalamus, Brain_Cortex, Muscle_Skeletal, Pituitary, Ovary	8	0.477	0.0409	0.0304
RP11-65J21.3	Muscle_Skeletal, Ovary, Thyroid, Heart_Left_Ventricle, Artery_Tibial, Artery_Aorta	6	3.43e-05	0.000241	0.000967
RP11-95P2.1	Nerve_Tibial, Brain_Putamen_basal_ganglia, Liver, Thyroid, Adrenal_Gland, Pancreas, Artery_Aorta, Breast_Mammary_Tissue, Esophagus_Mucosa, Heart_Atrial_Appendage, Stomach, Heart_Left_Ventricle, Brain_Caudate_basal_ganglia, Brain_Spinal_cord_cervical_c.1, Colon_Transverse, Esophagus_Muscularis, Lung, Skin_Sun_Exposed_Lower_leg, Brain_Hypothalamus, Cells_Transformed_fibroblasts, Artery_Coronary, Brain_Anterior_cingulate_cortex_BA24, Whole_Blood, Esophagus_Gastroesophageal_Junction, Adipose_Visceral_Omentum, Testis, Brain_Cerebellar_Hemisphere, Prostate, Pituitary, Cells_EBV.transformed_lymphocytes	30	0.041	0.0129	0.00746
LA16c-321D4.2	Brain_Hippocampus, Adipose_Subcutaneous, Adrenal_Gland, Breast_Mammary_Tissue, Nerve_Tibial, Heart_Atrial_Appendage, Brain_Nucleus_accumbens_basal_ganglia, Spleen, Brain_Putamen_basal_ganglia, Skin_Not_Sun_Exposed_Suprapubic, Thyroid, Brain_Cerebellar_Hemisphere, Esophagus_Mucosa	13	0.395	0.0471	0.074
LA16c-349E10.1	Brain_Cerebellar_Hemisphere, Brain_Cerebellum, Brain_Amygdala, Muscle_Skeletal	4	0.689	0.0916	0.0103
RP11-266L9.4	Testis, Brain_Cerebellar_Hemisphere, Heart_Left_Ventricle, Cells_Transformed_fibroblasts, Liver, Adrenal_Gland, Brain_Cortex, Esophagus_Gastroesophageal_Junction, Brain_Anterior_cingulate_cortex_BA24, Thyroid, Small_Intestine_Terminal_Ileum, Vagina, Colon_Sigmoid, Adipose_Visceral_Omentum, Muscle_Skeletal, Heart_Atrial_Appendage, Adipose_Subcutaneous, Artery_Aorta, Brain_Hypothalamus, Breast_Mammary_Tissue, Cells_EBV.transformed_lymphocytes, Pancreas, Prostate, Skin_Not_Sun_Exposed_Suprapubic, Skin_Sun_Exposed_Lower_leg, Whole_Blood, Artery_Tibial, Spleen, Nerve_Tibial	29	0.304	0.0602	0.0337
CTC-786C10.1	Brain_Hippocampus, Lung, Brain_Cortex, Pituitary, Adrenal_Gland, Cells_EBV.transformed_lymphocytes, Small_Intestine_Terminal_Ileum	7	0.089	0.0153	0.00511
AC005356.1	Brain_Anterior_cingulate_cortex_BA24, Prostate, Pituitary, Adipose_Visceral_Omentum, Lung, Artery_Coronary, Testis, Small_Intestine_Terminal_Ileum, Brain_Amygdala	9	0.061	0.00349	0.00899
RP11-266L9.3	Colon_Transverse, Artery_Aorta, Skin_Not_Sun_Exposed_Suprapubic, Artery_Tibial, Adrenal_Gland, Heart_Atrial_Appendage, Lung, Stomach, Brain_Caudate_basal_ganglia, Uterus, Esophagus_Gastroesophageal_Junction, Heart_Left_Ventricle, Brain_Frontal_Cortex_BA9, Adipose_Visceral_Omentum, Colon_Sigmoid, Prostate	16	0.736	0.508	0.219
RP11-462G12.2	Pancreas, Artery_Tibial, Thyroid, Brain_Cerebellar_Hemisphere, Nerve_Tibial, Brain_Cerebellum, Breast_Mammary_Tissue, Esophagus_Muscularis	8	7.59e-05	0.000273	3.69e-06
RP11-473I1.9	Adipose_Subcutaneous, Brain_Substantia_nigra, Heart_Left_Ventricle, Artery_Tibial, Adipose_Visceral_Omentum, Brain_Anterior_cingulate_cortex_BA24	6	0.0045	0.0169	0.00185
RP11-876N24.5	Brain_Nucleus_accumbens_basal_ganglia, Ovary, Heart_Left_Ventricle, Cells_EBV.transformed_lymphocytes, Skin_Sun_Exposed_Lower_leg, Nerve_Tibial, Small_Intestine_Terminal_Ileum, Esophagus_Mucosa	8	0.402	0.000294	0.0303
RP11-396B14.2	Brain_Cortex, Brain_Anterior_cingulate_cortex_BA24, Brain_Caudate_basal_ganglia, Brain_Putamen_basal_ganglia, Whole_Blood, Brain_Frontal_Cortex_BA9, Small_Intestine_Terminal_Ileum, Adipose_Subcutaneous, Pancreas, Pituitary, Brain_Hippocampus	11	0.393	0.215	0.0805
AF001548.6	Breast_Mammary_Tissue, Esophagus_Muscularis	2	0.928	NA	0.144
RP11-473M20.14	Vagina, Pituitary, Uterus, Brain_Cerebellar_Hemisphere, Stomach, Heart_Left_Ventricle, Minor_Salivary_Gland, Brain_Caudate_basal_ganglia, Brain_Substantia_nigra, Esophagus_Muscularis, Heart_Atrial_Appendage, Brain_Amygdala, Pancreas, Brain_Nucleus_accumbens_basal_ganglia, Lung, Nerve_Tibial, Adipose_Subcutaneous, Cells_EBV.transformed_lymphocytes, Breast_Mammary_Tissue, Thyroid, Adipose_Visceral_Omentum, Adrenal_Gland, Artery_Aorta, Artery_Coronary, Artery_Tibial, Brain_Anterior_cingulate_cortex_BA24, Brain_Cerebellum, Brain_Cortex, Brain_Frontal_Cortex_BA9, Brain_Spinal_cord_cervical_c.1, Cells_Transformed_fibroblasts, Colon_Sigmoid, Colon_Transverse, Esophagus_Gastroesophageal_Junction, Esophagus_Mucosa, Muscle_Skeletal, Skin_Not_Sun_Exposed_Suprapubic, Skin_Sun_Exposed_Lower_leg, Small_Intestine_Terminal_Ileum, Spleen, Testis, Brain_Hippocampus, Brain_Hypothalamus, Whole_Blood, Brain_Putamen_basal_ganglia, Ovary	46	0.112	0.996	0.0293
HNRNPCP4	Testis, Adipose_Subcutaneous, Nerve_Tibial	3	0.393	0.0114	0.0216
ZNF205-AS1	Uterus, Esophagus_Muscularis, Esophagus_Gastroesophageal_Junction, Pancreas, Heart_Left_Ventricle, Nerve_Tibial, Adrenal_Gland, Colon_Sigmoid, Brain_Amygdala	9	0.247	0.146	0.00965
ATP5A1P3	Artery_Coronary, Brain_Putamen_basal_ganglia, Brain_Anterior_cingulate_cortex_BA24, Brain_Hypothalamus, Brain_Cerebellum, Brain_Frontal_Cortex_BA9, Artery_Tibial, Esophagus_Mucosa, Esophagus_Muscularis, Heart_Atrial_Appendage, Breast_Mammary_Tissue, Liver, Thyroid, Skin_Not_Sun_Exposed_Suprapubic, Heart_Left_Ventricle, Testis, Adipose_Visceral_Omentum	17	2.03e-07	1.4e-26	4.67e-08
RP11-461A8.4	Brain_Substantia_nigra, Small_Intestine_Terminal_Ileum, Adipose_Subcutaneous, Colon_Sigmoid, Stomach, Muscle_Skeletal, Spleen, Artery_Aorta, Brain_Amygdala, Artery_Coronary, Esophagus_Muscularis, Cells_EBV.transformed_lymphocytes	12	0.201	0.0209	0.0209
RP11-473I1.10	Brain_Hypothalamus, Adipose_Subcutaneous, Skin_Not_Sun_Exposed_Suprapubic, Artery_Aorta, Heart_Left_Ventricle, Prostate, Brain_Cerebellar_Hemisphere, Muscle_Skeletal	8	0.417	0.019	0.0494
RP11-96D1.10	Thyroid, Skin_Sun_Exposed_Lower_leg, Lung, Pituitary, Brain_Nucleus_accumbens_basal_ganglia, Ovary, Brain_Putamen_basal_ganglia, Brain_Hippocampus, Nerve_Tibial, Whole_Blood, Esophagus_Mucosa, Esophagus_Muscularis	12	6.28e-05	2.09e-06	3.59e-07
LA16c-325D7.2	Minor_Salivary_Gland, Ovary, Cells_EBV.transformed_lymphocytes, Spleen, Uterus, Brain_Cortex, Pancreas, Brain_Caudate_basal_ganglia, Colon_Sigmoid, Cells_Transformed_fibroblasts, Nerve_Tibial, Brain_Frontal_Cortex_BA9, Adipose_Subcutaneous, Muscle_Skeletal	14	0.432	0.781	0.0597
RP11-498D10.6	Adipose_Visceral_Omentum, Esophagus_Gastroesophageal_Junction, Nerve_Tibial, Heart_Left_Ventricle, Prostate, Adipose_Subcutaneous, Cells_Transformed_fibroblasts, Pituitary, Breast_Mammary_Tissue, Spleen, Artery_Tibial, Artery_Coronary, Esophagus_Muscularis, Brain_Amygdala, Skin_Sun_Exposed_Lower_leg, Brain_Substantia_nigra, Muscle_Skeletal	17	3.02e-05	2.15e-17	9.19e-08
RP11-266L9.6	Prostate, Artery_Tibial, Colon_Transverse, Vagina, Brain_Caudate_basal_ganglia, Brain_Cerebellum, Brain_Nucleus_accumbens_basal_ganglia, Brain_Frontal_Cortex_BA9, Adipose_Subcutaneous, Breast_Mammary_Tissue, Cells_EBV.transformed_lymphocytes, Esophagus_Gastroesophageal_Junction, Heart_Atrial_Appendage, Lung, Nerve_Tibial, Pituitary, Skin_Sun_Exposed_Lower_leg, Stomach, Uterus, Testis, Brain_Substantia_nigra, Adrenal_Gland, Heart_Left_Ventricle, Ovary, Thyroid, Skin_Not_Sun_Exposed_Suprapubic	26	0.526	0.00019	0.0428
AF001548.5	Brain_Anterior_cingulate_cortex_BA24, Heart_Left_Ventricle	2	0.786	NA	0.476
AC137932.1	Artery_Tibial, Brain_Cerebellum, Testis, Adrenal_Gland, Brain_Substantia_nigra, Small_Intestine_Terminal_Ileum, Lung, Pancreas, Brain_Anterior_cingulate_cortex_BA24	9	0.32	6.05e-12	0.0473
LA16c-OS12.2	Artery_Coronary, Vagina, Breast_Mammary_Tissue, Cells_Transformed_fibroblasts, Prostate, Stomach, Testis, Heart_Left_Ventricle, Whole_Blood, Heart_Atrial_Appendage, Nerve_Tibial, Brain_Cerebellar_Hemisphere, Brain_Cortex, Brain_Nucleus_accumbens_basal_ganglia, Brain_Putamen_basal_ganglia, Colon_Sigmoid, Colon_Transverse, Minor_Salivary_Gland, Adipose_Subcutaneous	19	0.571	0.891	0.0634
FLJ00418	Brain_Hippocampus, Colon_Sigmoid, Brain_Frontal_Cortex_BA9, Nerve_Tibial, Small_Intestine_Terminal_Ileum, Pancreas, Adrenal_Gland, Brain_Nucleus_accumbens_basal_ganglia, Vagina, Adipose_Visceral_Omentum, Pituitary, Brain_Cerebellar_Hemisphere, Brain_Cortex, Brain_Anterior_cingulate_cortex_BA24, Muscle_Skeletal, Skin_Sun_Exposed_Lower_leg, Uterus, Artery_Aorta, Testis	19	0.0023	1.12e-23	2.52e-05
RP11-20I23.8	Adrenal_Gland, Adipose_Visceral_Omentum, Brain_Hippocampus, Colon_Sigmoid, Minor_Salivary_Gland, Muscle_Skeletal, Skin_Not_Sun_Exposed_Suprapubic, Stomach, Brain_Cerebellum, Cells_Transformed_fibroblasts, Esophagus_Mucosa, Testis, Brain_Hypothalamus, Nerve_Tibial, Artery_Aorta, Small_Intestine_Terminal_Ileum, Brain_Caudate_basal_ganglia, Thyroid, Pancreas, Lung, Artery_Tibial, Brain_Nucleus_accumbens_basal_ganglia, Cells_EBV.transformed_lymphocytes, Skin_Sun_Exposed_Lower_leg, Ovary, Artery_Coronary	26	0.0096	1.2e-05	0.00231
RP11-178L8.7	Cells_Transformed_fibroblasts, Adipose_Subcutaneous, Colon_Sigmoid, Artery_Tibial, Colon_Transverse, Skin_Sun_Exposed_Lower_leg, Brain_Caudate_basal_ganglia, Esophagus_Muscularis, Esophagus_Mucosa	9	0.021	0.119	0.00443
RP11-463O9.9	Heart_Atrial_Appendage, Brain_Anterior_cingulate_cortex_BA24, Artery_Coronary, Brain_Substantia_nigra, Cells_Transformed_fibroblasts, Brain_Hypothalamus, Brain_Putamen_basal_ganglia, Minor_Salivary_Gland, Muscle_Skeletal, Small_Intestine_Terminal_Ileum, Whole_Blood, Vagina, Brain_Amygdala, Brain_Cerebellar_Hemisphere, Brain_Cerebellum, Brain_Frontal_Cortex_BA9, Brain_Spinal_cord_cervical_c.1, Colon_Transverse, Ovary, Spleen, Pancreas, Pituitary, Esophagus_Gastroesophageal_Junction, Brain_Cortex, Adipose_Subcutaneous, Uterus, Brain_Caudate_basal_ganglia, Nerve_Tibial, Esophagus_Mucosa, Brain_Nucleus_accumbens_basal_ganglia, Artery_Aorta, Heart_Left_Ventricle, Cells_EBV.transformed_lymphocytes, Adipose_Visceral_Omentum	34	0.215	0.982	0.0992
RP11-568J23.5	Minor_Salivary_Gland, Prostate, Colon_Sigmoid, Brain_Cerebellar_Hemisphere	4	0.746	0.0707	0.13
RP11-346C20.3	Brain_Cerebellar_Hemisphere, Liver, Cells_Transformed_fibroblasts	3	0.064	0.139	0.00278
SCML2P2	Brain_Anterior_cingulate_cortex_BA24, Stomach, Prostate, Brain_Cerebellum, Adipose_Subcutaneous, Artery_Aorta, Heart_Atrial_Appendage, Lung, Nerve_Tibial, Skin_Not_Sun_Exposed_Suprapubic, Thyroid, Vagina, Small_Intestine_Terminal_Ileum, Artery_Tibial, Brain_Nucleus_accumbens_basal_ganglia, Breast_Mammary_Tissue, Cells_EBV.transformed_lymphocytes, Pituitary, Colon_Sigmoid	19	0.603	0.0895	0.0694
LA16c-380H5.5	Stomach, Minor_Salivary_Gland, Muscle_Skeletal, Adipose_Visceral_Omentum, Heart_Left_Ventricle, Brain_Caudate_basal_ganglia, Adipose_Subcutaneous, Adrenal_Gland, Brain_Amygdala, Brain_Anterior_cingulate_cortex_BA24, Brain_Cerebellum, Brain_Cortex, Brain_Frontal_Cortex_BA9, Brain_Hippocampus, Brain_Hypothalamus, Brain_Nucleus_accumbens_basal_ganglia, Brain_Substantia_nigra, Breast_Mammary_Tissue, Colon_Transverse, Esophagus_Gastroesophageal_Junction, Esophagus_Mucosa, Esophagus_Muscularis, Heart_Atrial_Appendage, Lung, Nerve_Tibial, Pancreas, Pituitary, Prostate, Skin_Not_Sun_Exposed_Suprapubic, Testis, Thyroid, Uterus, Whole_Blood, Skin_Sun_Exposed_Lower_leg, Brain_Spinal_cord_cervical_c.1, Liver, Brain_Cerebellar_Hemisphere, Brain_Putamen_basal_ganglia, Spleen, Colon_Sigmoid	40	0.118	1.87e-05	0.0536
RP11-346C20.4	Lung, Cells_Transformed_fibroblasts, Artery_Coronary, Colon_Transverse, Small_Intestine_Terminal_Ileum, Liver, Brain_Anterior_cingulate_cortex_BA24	7	0.157	0.00104	0.0129
SNX11	Brain_Nucleus_accumbens_basal_ganglia, Pituitary, Brain_Hypothalamus	3	0.489	6.23e-05	0.0106
SARM1	Brain_Nucleus_accumbens_basal_ganglia, Cells_Transformed_fibroblasts, Stomach, Brain_Frontal_Cortex_BA9, Skin_Sun_Exposed_Lower_leg	5	0.561	0.5	0.0683
POLDIP2	Artery_Coronary, Colon_Transverse, Breast_Mammary_Tissue, Brain_Cerebellar_Hemisphere, Vagina	5	0.603	0.128	0.0709
CAMKK1	Brain_Caudate_basal_ganglia, Lung, Colon_Transverse, Brain_Substantia_nigra, Brain_Frontal_Cortex_BA9, Brain_Spinal_cord_cervical_c.1	6	0.954	0.151	0.119
CDC27	Thyroid, Ovary, Artery_Aorta, Colon_Transverse, Skin_Sun_Exposed_Lower_leg, Adipose_Visceral_Omentum, Testis, Heart_Atrial_Appendage, Brain_Anterior_cingulate_cortex_BA24, Pituitary, Muscle_Skeletal, Brain_Cortex	12	0.000125652	2.88e-104	9.37e-08
MEOX1	Esophagus_Gastroesophageal_Junction, Whole_Blood, Testis, Cells_EBV.transformed_lymphocytes, Liver, Spleen, Vagina, Pancreas, Breast_Mammary_Tissue	9	0.012	0.000352	1.27e-05
LIG3	Artery_Coronary, Esophagus_Muscularis, Adrenal_Gland, Adipose_Subcutaneous, Artery_Aorta, Artery_Tibial, Nerve_Tibial, Brain_Amygdala, Liver, Pituitary, Cells_EBV.transformed_lymphocytes, Small_Intestine_Terminal_Ileum	12	0.508	0.39	0.0754
COPZ2	Brain_Anterior_cingulate_cortex_BA24, Brain_Substantia_nigra, Lung, Ovary, Pancreas, Brain_Cortex, Skin_Not_Sun_Exposed_Suprapubic, Whole_Blood, Brain_Putamen_basal_ganglia, Liver	10	0.357	0.266	0.00859
BZRAP1	Pancreas, Brain_Cerebellar_Hemisphere, Brain_Cerebellum, Colon_Sigmoid, Stomach, Esophagus_Gastroesophageal_Junction, Brain_Nucleus_accumbens_basal_ganglia, Uterus, Whole_Blood, Lung, Ovary	11	0.041	0.0142	0.000379
PDK2	Heart_Left_Ventricle, Cells_Transformed_fibroblasts, Whole_Blood, Ovary, Artery_Tibial, Brain_Cerebellar_Hemisphere, Esophagus_Muscularis, Prostate, Nerve_Tibial, Testis, Adipose_Subcutaneous, Adipose_Visceral_Omentum, Adrenal_Gland, Artery_Aorta, Breast_Mammary_Tissue, Colon_Transverse, Stomach, Skin_Not_Sun_Exposed_Suprapubic, Spleen, Liver, Thyroid, Brain_Cortex, Esophagus_Gastroesophageal_Junction, Esophagus_Mucosa, Pancreas, Small_Intestine_Terminal_Ileum, Uterus, Pituitary, Lung, Skin_Sun_Exposed_Lower_leg, Heart_Atrial_Appendage, Brain_Substantia_nigra, Artery_Coronary	33	0.32	0.95	0.14
ITGA3	Adipose_Subcutaneous, Brain_Hippocampus, Colon_Transverse, Pituitary	4	0.594	0.0493	0.0127
GGNBP2	Ovary, Brain_Putamen_basal_ganglia, Uterus, Whole_Blood, Skin_Sun_Exposed_Lower_leg, Nerve_Tibial, Adipose_Subcutaneous, Adipose_Visceral_Omentum, Artery_Coronary, Brain_Caudate_basal_ganglia, Colon_Sigmoid	11	0.827	0.255	0.167
OSBPL7	Minor_Salivary_Gland, Brain_Substantia_nigra, Heart_Left_Ventricle, Cells_Transformed_fibroblasts, Artery_Coronary, Artery_Aorta, Esophagus_Muscularis, Lung	8	0.119	0.00356	0.00109
TMEM98	Esophagus_Muscularis, Artery_Coronary, Brain_Hippocampus, Artery_Tibial, Brain_Substantia_nigra, Colon_Transverse, Nerve_Tibial, Heart_Atrial_Appendage, Adrenal_Gland, Thyroid, Colon_Sigmoid, Skin_Sun_Exposed_Lower_leg, Testis, Uterus, Prostate, Adipose_Subcutaneous, Heart_Left_Ventricle, Pancreas, Brain_Amygdala, Cells_Transformed_fibroblasts, Brain_Cerebellar_Hemisphere	21	0.567	0.512	0.0252
MAP3K14	Lung, Prostate, Cells_Transformed_fibroblasts, Adipose_Subcutaneous, Adrenal_Gland, Artery_Tibial, Brain_Frontal_Cortex_BA9	7	0.063	0.0859	0.011
CCL3	Esophagus_Gastroesophageal_Junction, Artery_Coronary	2	0.588	NA	0.0308
SYNRG	Cells_Transformed_fibroblasts, Artery_Tibial, Brain_Cerebellum, Adipose_Visceral_Omentum, Heart_Left_Ventricle, Minor_Salivary_Gland, Thyroid, Pancreas, Adipose_Subcutaneous, Muscle_Skeletal, Skin_Not_Sun_Exposed_Suprapubic, Nerve_Tibial, Lung, Breast_Mammary_Tissue, Adrenal_Gland, Esophagus_Mucosa, Skin_Sun_Exposed_Lower_leg, Esophagus_Muscularis, Spleen, Artery_Aorta, Artery_Coronary, Brain_Cerebellar_Hemisphere, Colon_Sigmoid, Colon_Transverse, Esophagus_Gastroesophageal_Junction, Heart_Atrial_Appendage, Pituitary, Prostate, Small_Intestine_Terminal_Ileum, Stomach, Ovary, Uterus, Brain_Nucleus_accumbens_basal_ganglia, Brain_Putamen_basal_ganglia, Liver, Vagina	36	0.025	0.191	0.00313
AP2B1	Brain_Caudate_basal_ganglia, Adrenal_Gland, Brain_Putamen_basal_ganglia, Brain_Amygdala, Artery_Aorta, Small_Intestine_Terminal_Ileum, Pituitary	7	0.835	0.208	0.127
SPATA20	Artery_Coronary, Brain_Substantia_nigra, Prostate, Small_Intestine_Terminal_Ileum, Testis, Uterus, Vagina, Whole_Blood, Cells_EBV.transformed_lymphocytes, Muscle_Skeletal, Thyroid, Liver, Adipose_Visceral_Omentum, Skin_Sun_Exposed_Lower_leg, Heart_Left_Ventricle, Artery_Tibial, Pancreas, Minor_Salivary_Gland, Nerve_Tibial, Breast_Mammary_Tissue, Spleen, Colon_Transverse, Lung, Artery_Aorta, Skin_Not_Sun_Exposed_Suprapubic, Adrenal_Gland, Esophagus_Gastroesophageal_Junction, Brain_Nucleus_accumbens_basal_ganglia, Cells_Transformed_fibroblasts, Ovary, Esophagus_Mucosa, Stomach, Brain_Hypothalamus, Esophagus_Muscularis, Brain_Putamen_basal_ganglia, Pituitary, Heart_Atrial_Appendage, Adipose_Subcutaneous	38	0.243	0.975	0.12
CACNA1G	Heart_Left_Ventricle, Prostate, Cells_Transformed_fibroblasts, Colon_Transverse, Uterus, Brain_Cortex, Esophagus_Muscularis, Lung, Heart_Atrial_Appendage	9	0.156	0.363	0.037
COX10	Adipose_Visceral_Omentum, Brain_Cortex, Brain_Caudate_basal_ganglia, Heart_Atrial_Appendage, Adipose_Subcutaneous, Brain_Frontal_Cortex_BA9, Brain_Spinal_cord_cervical_c.1	7	0.169	0.0389	0.00372
ARHGAP44	Skin_Sun_Exposed_Lower_leg, Adrenal_Gland, Brain_Frontal_Cortex_BA9, Cells_EBV.transformed_lymphocytes, Esophagus_Mucosa, Minor_Salivary_Gland	6	0.858	0.164	0.0364
ELAC2	Testis	1	0.891	NA	0.473
NOS2	Liver, Artery_Aorta, Minor_Salivary_Gland, Colon_Sigmoid, Heart_Left_Ventricle, Brain_Substantia_nigra, Cells_EBV.transformed_lymphocytes, Esophagus_Gastroesophageal_Junction, Lung, Ovary, Brain_Putamen_basal_ganglia, Artery_Tibial, Brain_Nucleus_accumbens_basal_ganglia, Brain_Cortex, Skin_Not_Sun_Exposed_Suprapubic, Pancreas, Prostate, Thyroid, Breast_Mammary_Tissue	19	0.523	0.598	0.115
DNAH9	Skin_Sun_Exposed_Lower_leg, Skin_Not_Sun_Exposed_Suprapubic, Nerve_Tibial, Artery_Coronary, Adrenal_Gland	5	0.807	0.299	0.0511
CD79B	Spleen, Adrenal_Gland, Esophagus_Mucosa, Adipose_Subcutaneous, Adipose_Visceral_Omentum, Artery_Tibial, Breast_Mammary_Tissue, Heart_Atrial_Appendage, Pancreas, Nerve_Tibial, Brain_Cortex, Colon_Transverse, Prostate, Skin_Not_Sun_Exposed_Suprapubic, Heart_Left_Ventricle, Artery_Coronary, Brain_Cerebellar_Hemisphere, Lung	18	0.048	8.05e-13	0.0166
MED24	Esophagus_Gastroesophageal_Junction, Liver, Ovary, Nerve_Tibial, Skin_Sun_Exposed_Lower_leg, Adrenal_Gland, Artery_Aorta, Artery_Coronary, Artery_Tibial, Adipose_Subcutaneous, Lung, Whole_Blood, Cells_Transformed_fibroblasts, Breast_Mammary_Tissue, Testis, Esophagus_Muscularis, Adipose_Visceral_Omentum, Thyroid, Stomach, Colon_Sigmoid, Pituitary, Spleen, Brain_Hypothalamus, Skin_Not_Sun_Exposed_Suprapubic, Prostate, Brain_Anterior_cingulate_cortex_BA24, Brain_Caudate_basal_ganglia	27	0.03	0.0943	0.00898
MRC2	Cells_EBV.transformed_lymphocytes, Artery_Tibial, Artery_Aorta, Lung, Testis, Skin_Not_Sun_Exposed_Suprapubic, Esophagus_Muscularis, Nerve_Tibial, Artery_Coronary, Spleen, Breast_Mammary_Tissue, Muscle_Skeletal, Minor_Salivary_Gland, Cells_Transformed_fibroblasts, Colon_Sigmoid, Esophagus_Mucosa, Brain_Putamen_basal_ganglia	17	0.04	0.324	0.0042
MKS1	Stomach, Breast_Mammary_Tissue, Adipose_Subcutaneous, Adipose_Visceral_Omentum, Skin_Not_Sun_Exposed_Suprapubic, Adrenal_Gland, Pituitary, Skin_Sun_Exposed_Lower_leg, Testis, Minor_Salivary_Gland, Artery_Aorta, Esophagus_Mucosa, Lung, Prostate, Artery_Coronary, Artery_Tibial, Brain_Spinal_cord_cervical_c.1, Nerve_Tibial, Thyroid, Esophagus_Muscularis, Uterus	21	0.000182409	1.5e-10	0.00058
MBTD1	Ovary, Muscle_Skeletal, Stomach, Brain_Substantia_nigra, Brain_Hypothalamus, Heart_Left_Ventricle, Esophagus_Gastroesophageal_Junction	7	0.499	0.0419	0.0294
UTP18	Whole_Blood, Nerve_Tibial, Brain_Nucleus_accumbens_basal_ganglia, Heart_Atrial_Appendage, Uterus, Pituitary, Brain_Cerebellar_Hemisphere	7	0.946	NA	0.118
TTC19	Skin_Sun_Exposed_Lower_leg, Cells_Transformed_fibroblasts, Whole_Blood, Pituitary, Pancreas, Brain_Amygdala, Uterus, Brain_Caudate_basal_ganglia, Skin_Not_Sun_Exposed_Suprapubic, Spleen, Brain_Anterior_cingulate_cortex_BA24, Colon_Sigmoid, Brain_Putamen_basal_ganglia, Brain_Substantia_nigra, Brain_Hippocampus, Liver, Brain_Spinal_cord_cervical_c.1, Esophagus_Mucosa, Esophagus_Muscularis, Brain_Cerebellar_Hemisphere, Thyroid, Adipose_Subcutaneous, Adipose_Visceral_Omentum, Testis, Cells_EBV.transformed_lymphocytes, Adrenal_Gland, Brain_Nucleus_accumbens_basal_ganglia, Lung, Nerve_Tibial, Small_Intestine_Terminal_Ileum, Breast_Mammary_Tissue, Artery_Tibial, Brain_Cortex, Artery_Coronary, Stomach, Heart_Left_Ventricle, Brain_Hypothalamus, Esophagus_Gastroesophageal_Junction, Colon_Transverse	39	0.029	0.0386	0.013
BRCA1	Artery_Tibial, Cells_EBV.transformed_lymphocytes, Heart_Left_Ventricle, Liver, Brain_Caudate_basal_ganglia, Esophagus_Muscularis, Lung, Brain_Substantia_nigra, Muscle_Skeletal, Skin_Not_Sun_Exposed_Suprapubic, Testis, Adipose_Subcutaneous, Esophagus_Gastroesophageal_Junction, Artery_Aorta	14	0.000764553	7.22e-101	0.00014
SLC25A39	Small_Intestine_Terminal_Ileum, Pituitary, Esophagus_Mucosa, Skin_Not_Sun_Exposed_Suprapubic, Thyroid, Brain_Cerebellar_Hemisphere, Prostate, Artery_Tibial, Skin_Sun_Exposed_Lower_leg, Testis, Nerve_Tibial, Adipose_Visceral_Omentum, Pancreas, Esophagus_Muscularis, Brain_Spinal_cord_cervical_c.1, Heart_Atrial_Appendage, Colon_Transverse, Vagina, Brain_Cortex, Brain_Anterior_cingulate_cortex_BA24, Heart_Left_Ventricle	21	0.014	1.09e-07	5.89e-06
XYLT2	Brain_Nucleus_accumbens_basal_ganglia, Stomach, Cells_EBV.transformed_lymphocytes, Liver, Minor_Salivary_Gland	5	0.897	0.0336	0.12
RABEP1	Adipose_Subcutaneous, Adipose_Visceral_Omentum, Brain_Anterior_cingulate_cortex_BA24, Esophagus_Gastroesophageal_Junction, Brain_Cerebellum, Nerve_Tibial, Colon_Sigmoid, Muscle_Skeletal, Spleen, Esophagus_Muscularis, Testis, Vagina, Brain_Cerebellar_Hemisphere, Esophagus_Mucosa, Skin_Not_Sun_Exposed_Suprapubic	15	0.217	0.218	0.0245
GRN	Minor_Salivary_Gland, Colon_Transverse, Lung, Pancreas, Cells_EBV.transformed_lymphocytes, Uterus	6	0.061	0.0683	8.55e-07
ATP6V0A1	Colon_Transverse, Adipose_Visceral_Omentum, Esophagus_Mucosa, Brain_Cerebellar_Hemisphere, Brain_Putamen_basal_ganglia, Nerve_Tibial, Stomach, Colon_Sigmoid, Esophagus_Muscularis, Brain_Cerebellum, Thyroid, Brain_Anterior_cingulate_cortex_BA24, Brain_Substantia_nigra, Cells_EBV.transformed_lymphocytes, Minor_Salivary_Gland, Artery_Tibial, Heart_Left_Ventricle	17	0.097	0.284	0.0365
MAP2K3	Skin_Not_Sun_Exposed_Suprapubic, Skin_Sun_Exposed_Lower_leg, Liver, Ovary, Esophagus_Mucosa, Heart_Atrial_Appendage, Esophagus_Muscularis, Brain_Cortex, Brain_Cerebellum, Adipose_Subcutaneous, Nerve_Tibial, Artery_Coronary, Cells_EBV.transformed_lymphocytes	13	0.012	2.09e-20	0.00366
TIMP2	Brain_Cerebellum, Brain_Substantia_nigra, Brain_Caudate_basal_ganglia, Stomach, Lung, Pancreas, Cells_Transformed_fibroblasts	7	0.078	0.00697	0.00355
TUBG2	Spleen, Adipose_Visceral_Omentum, Heart_Left_Ventricle, Lung, Artery_Aorta, Brain_Cerebellar_Hemisphere, Small_Intestine_Terminal_Ileum, Artery_Coronary, Brain_Amygdala, Brain_Hippocampus, Heart_Atrial_Appendage, Liver, Brain_Hypothalamus, Esophagus_Muscularis, Pituitary, Nerve_Tibial, Pancreas, Adrenal_Gland, Breast_Mammary_Tissue, Skin_Sun_Exposed_Lower_leg, Brain_Cerebellum, Colon_Sigmoid, Thyroid, Brain_Spinal_cord_cervical_c.1, Brain_Caudate_basal_ganglia, Cells_Transformed_fibroblasts, Esophagus_Gastroesophageal_Junction, Brain_Anterior_cingulate_cortex_BA24, Brain_Cortex, Brain_Frontal_Cortex_BA9, Brain_Nucleus_accumbens_basal_ganglia, Brain_Putamen_basal_ganglia, Brain_Substantia_nigra, Minor_Salivary_Gland, Adipose_Subcutaneous, Artery_Tibial, Colon_Transverse	37	0.115	0.101	0.0132
CTNS	Heart_Atrial_Appendage, Liver, Adrenal_Gland, Brain_Caudate_basal_ganglia, Brain_Hypothalamus, Brain_Nucleus_accumbens_basal_ganglia, Brain_Putamen_basal_ganglia, Breast_Mammary_Tissue, Heart_Left_Ventricle, Minor_Salivary_Gland, Muscle_Skeletal, Ovary, Spleen, Thyroid, Adipose_Subcutaneous, Artery_Tibial, Cells_Transformed_fibroblasts, Skin_Sun_Exposed_Lower_leg, Artery_Aorta, Brain_Amygdala, Brain_Cerebellar_Hemisphere, Brain_Cortex, Brain_Frontal_Cortex_BA9, Esophagus_Muscularis, Pancreas, Pituitary, Uterus, Whole_Blood, Testis, Esophagus_Mucosa, Adipose_Visceral_Omentum, Nerve_Tibial, Brain_Spinal_cord_cervical_c.1, Colon_Transverse, Small_Intestine_Terminal_Ileum, Skin_Not_Sun_Exposed_Suprapubic, Colon_Sigmoid, Esophagus_Gastroesophageal_Junction, Brain_Cerebellum, Lung	40	0.043	0.0772	0.0215
EPN3	Artery_Coronary	1	0.88	NA	0.0598
USP36	Brain_Amygdala, Brain_Cerebellum, Esophagus_Muscularis, Uterus, Artery_Coronary, Lung, Whole_Blood, Nerve_Tibial, Brain_Cortex, Thyroid, Brain_Caudate_basal_ganglia, Brain_Nucleus_accumbens_basal_ganglia, Artery_Tibial, Esophagus_Mucosa, Colon_Sigmoid, Brain_Cerebellar_Hemisphere, Colon_Transverse, Brain_Putamen_basal_ganglia, Cells_Transformed_fibroblasts, Adrenal_Gland, Artery_Aorta, Spleen, Minor_Salivary_Gland, Prostate, Cells_EBV.transformed_lymphocytes, Adipose_Subcutaneous, Brain_Frontal_Cortex_BA9, Esophagus_Gastroesophageal_Junction, Testis, Vagina, Pancreas, Liver, Skin_Not_Sun_Exposed_Suprapubic, Stomach	34	0.0021	0.1	0.000557
PCGF2	Minor_Salivary_Gland, Ovary, Lung, Cells_Transformed_fibroblasts, Artery_Aorta, Esophagus_Gastroesophageal_Junction, Artery_Coronary, Vagina, Thyroid, Artery_Tibial, Skin_Sun_Exposed_Lower_leg, Brain_Cerebellar_Hemisphere, Colon_Transverse, Esophagus_Mucosa, Colon_Sigmoid, Adrenal_Gland, Esophagus_Muscularis, Muscle_Skeletal, Pancreas, Heart_Atrial_Appendage, Skin_Not_Sun_Exposed_Suprapubic, Nerve_Tibial, Adipose_Subcutaneous, Adipose_Visceral_Omentum, Breast_Mammary_Tissue, Heart_Left_Ventricle, Small_Intestine_Terminal_Ileum, Stomach, Testis, Brain_Cerebellum, Whole_Blood	31	0.018	0.039	0.0032
VMP1	Artery_Tibial, Liver, Brain_Substantia_nigra, Brain_Nucleus_accumbens_basal_ganglia, Brain_Frontal_Cortex_BA9, Cells_EBV.transformed_lymphocytes, Brain_Cerebellar_Hemisphere, Adipose_Subcutaneous, Brain_Hippocampus, Adrenal_Gland, Brain_Cerebellum	11	6.7e-05	7.13e-37	8e-07
APPBP2	Brain_Nucleus_accumbens_basal_ganglia, Skin_Not_Sun_Exposed_Suprapubic, Skin_Sun_Exposed_Lower_leg, Colon_Transverse, Brain_Amygdala, Artery_Aorta, Brain_Hippocampus, Thyroid	8	9.9e-05	2.8e-07	5.68e-08
NGFR	Artery_Aorta, Brain_Frontal_Cortex_BA9, Brain_Amygdala, Skin_Not_Sun_Exposed_Suprapubic, Brain_Hippocampus, Esophagus_Mucosa, Liver, Skin_Sun_Exposed_Lower_leg, Brain_Putamen_basal_ganglia, Brain_Substantia_nigra	10	0.000518501	0.0186	5.68e-07
NTN1	Skin_Not_Sun_Exposed_Suprapubic, Adrenal_Gland, Esophagus_Muscularis, Colon_Sigmoid, Liver, Skin_Sun_Exposed_Lower_leg, Brain_Substantia_nigra, Artery_Tibial, Artery_Aorta	9	0.00048451	0.00631	0.000495
GLP2R	Nerve_Tibial, Testis, Colon_Transverse	3	0.382	0.113	0.00284
MAP2K4	Heart_Atrial_Appendage, Pituitary, Prostate	3	0.895	0.218	0.0992
CACNB1	Lung, Brain_Cerebellum, Esophagus_Mucosa, Pituitary, Adipose_Subcutaneous, Artery_Tibial	6	0.047	0.157	0.00991
DHX8	Brain_Nucleus_accumbens_basal_ganglia, Brain_Cerebellar_Hemisphere, Brain_Cerebellum, Uterus, Brain_Putamen_basal_ganglia, Colon_Sigmoid, Muscle_Skeletal	7	0.004	1.46e-38	9.77e-06
IFI35	Esophagus_Mucosa, Skin_Not_Sun_Exposed_Suprapubic, Adrenal_Gland, Heart_Atrial_Appendage, Whole_Blood, Vagina, Colon_Sigmoid, Ovary, Minor_Salivary_Gland, Brain_Substantia_nigra, Brain_Hippocampus, Esophagus_Muscularis, Stomach, Brain_Cerebellar_Hemisphere, Brain_Caudate_basal_ganglia, Brain_Putamen_basal_ganglia	16	0.011	0.0143	0.00206
HEATR6	Brain_Spinal_cord_cervical_c.1, Brain_Nucleus_accumbens_basal_ganglia, Adrenal_Gland, Ovary	4	0.198	0.448	7.3e-06
COASY	Stomach, Adrenal_Gland, Esophagus_Mucosa, Artery_Tibial, Brain_Cerebellum, Minor_Salivary_Gland, Testis	7	0.248	0.167	0.00316
PLEKHH3	Brain_Cerebellum, Artery_Tibial, Esophagus_Gastroesophageal_Junction, Brain_Cortex, Nerve_Tibial, Brain_Cerebellar_Hemisphere	6	0.024	5.4e-05	0.000246
SDK2	Pituitary, Skin_Not_Sun_Exposed_Suprapubic, Brain_Cerebellum, Artery_Aorta, Artery_Coronary, Heart_Atrial_Appendage, Whole_Blood, Liver, Adipose_Visceral_Omentum, Brain_Cerebellar_Hemisphere, Testis	11	0.665	0.237	0.0551
SMG6	Stomach, Brain_Caudate_basal_ganglia, Artery_Coronary, Cells_Transformed_fibroblasts, Adipose_Subcutaneous, Esophagus_Mucosa, Pituitary, Artery_Tibial, Esophagus_Muscularis, Testis, Adrenal_Gland, Thyroid, Muscle_Skeletal, Brain_Cortex, Skin_Sun_Exposed_Lower_leg, Pancreas, Uterus	17	5.43e-05	8.62e-05	1.47e-05
MNT	Heart_Atrial_Appendage, Colon_Transverse, Pituitary, Adipose_Visceral_Omentum, Brain_Hypothalamus, Breast_Mammary_Tissue, Adrenal_Gland, Brain_Caudate_basal_ganglia, Stomach, Nerve_Tibial, Artery_Tibial, Testis, Whole_Blood	13	0.011	0.00035	2.84e-05
WIPI1	Minor_Salivary_Gland, Heart_Atrial_Appendage, Brain_Anterior_cingulate_cortex_BA24, Brain_Cerebellar_Hemisphere, Colon_Transverse, Heart_Left_Ventricle, Nerve_Tibial, Muscle_Skeletal, Brain_Cerebellum, Whole_Blood, Prostate, Esophagus_Mucosa, Stomach, Pituitary, Adipose_Visceral_Omentum	15	0.035	0.00656	0.00227
ST6GALNAC2	Thyroid, Cells_EBV.transformed_lymphocytes, Stomach, Liver, Prostate, Esophagus_Mucosa, Brain_Substantia_nigra	7	0.274	0.0893	0.0122
EPN2	Testis, Heart_Left_Ventricle, Esophagus_Muscularis, Brain_Cerebellum, Skin_Sun_Exposed_Lower_leg, Colon_Sigmoid, Small_Intestine_Terminal_Ileum, Spleen, Adipose_Subcutaneous, Thyroid, Brain_Cerebellar_Hemisphere, Uterus, Skin_Not_Sun_Exposed_Suprapubic, Colon_Transverse, Pancreas, Heart_Atrial_Appendage, Nerve_Tibial	17	0.031	0.318	0.00558
ALDH3A2	Prostate, Brain_Cerebellar_Hemisphere, Ovary	3	0.251	0.0446	0.00317
SREBF1	Pancreas, Artery_Tibial, Cells_Transformed_fibroblasts, Nerve_Tibial, Adrenal_Gland, Heart_Left_Ventricle, Whole_Blood, Brain_Spinal_cord_cervical_c.1, Esophagus_Gastroesophageal_Junction, Brain_Amygdala, Testis, Muscle_Skeletal, Esophagus_Mucosa, Cells_EBV.transformed_lymphocytes, Thyroid	15	0.105	0.0102	0.0124
ACADVL	Minor_Salivary_Gland, Adipose_Visceral_Omentum, Esophagus_Mucosa, Breast_Mammary_Tissue	4	0.672	0.187	0.0502
LLGL2	Adipose_Visceral_Omentum, Brain_Caudate_basal_ganglia, Brain_Cerebellum, Skin_Not_Sun_Exposed_Suprapubic, Adipose_Subcutaneous, Brain_Nucleus_accumbens_basal_ganglia, Heart_Atrial_Appendage, Ovary, Muscle_Skeletal, Testis, Uterus, Esophagus_Mucosa, Esophagus_Muscularis, Heart_Left_Ventricle, Adrenal_Gland, Artery_Aorta	16	0.045	5.91e-14	0.0161
NLE1	Esophagus_Mucosa, Adipose_Subcutaneous, Cells_Transformed_fibroblasts, Whole_Blood, Lung, Brain_Cortex, Spleen, Skin_Not_Sun_Exposed_Suprapubic	8	0.516	0.401	0.0519
SMARCE1	Testis, Brain_Hippocampus, Brain_Anterior_cingulate_cortex_BA24	3	0.984	NA	0.304
GSDMB	Adipose_Subcutaneous, Artery_Tibial, Brain_Substantia_nigra, Uterus, Cells_Transformed_fibroblasts, Breast_Mammary_Tissue, Stomach, Colon_Transverse, Pancreas, Brain_Cortex, Adipose_Visceral_Omentum, Artery_Aorta, Vagina	13	0.415	0.0206	0.026
ADAM11	Adipose_Visceral_Omentum, Muscle_Skeletal, Skin_Not_Sun_Exposed_Suprapubic, Spleen, Uterus, Nerve_Tibial, Esophagus_Gastroesophageal_Junction, Breast_Mammary_Tissue, Adipose_Subcutaneous, Artery_Tibial, Pituitary, Artery_Aorta, Skin_Sun_Exposed_Lower_leg, Brain_Cerebellum, Small_Intestine_Terminal_Ileum, Prostate, Esophagus_Muscularis, Thyroid	18	0.054	0.229	0.00333
TBX21	Esophagus_Gastroesophageal_Junction, Breast_Mammary_Tissue, Adipose_Subcutaneous, Artery_Coronary, Stomach	5	0.000309799	0.0466	5e-05
NSF	Prostate, Ovary, Esophagus_Muscularis, Brain_Caudate_basal_ganglia, Skin_Not_Sun_Exposed_Suprapubic, Minor_Salivary_Gland, Heart_Atrial_Appendage, Colon_Transverse, Esophagus_Gastroesophageal_Junction, Brain_Cerebellum	10	0.077	3.56e-13	0.00442
ATP2A3	Nerve_Tibial, Ovary, Lung, Heart_Left_Ventricle, Cells_Transformed_fibroblasts, Adipose_Subcutaneous, Thyroid, Adipose_Visceral_Omentum, Esophagus_Muscularis, Heart_Atrial_Appendage, Breast_Mammary_Tissue, Liver, Brain_Cortex	13	0.296	0.409	0.0527
SCARF1	Small_Intestine_Terminal_Ileum, Adipose_Subcutaneous, Nerve_Tibial, Prostate, Minor_Salivary_Gland, Skin_Not_Sun_Exposed_Suprapubic, Artery_Coronary, Esophagus_Gastroesophageal_Junction, Cells_EBV.transformed_lymphocytes, Colon_Sigmoid, Skin_Sun_Exposed_Lower_leg, Thyroid, Vagina, Ovary	14	0.025	0.000162	0.000698
ZZEF1	Cells_Transformed_fibroblasts, Whole_Blood, Esophagus_Muscularis, Artery_Tibial, Colon_Transverse, Small_Intestine_Terminal_Ileum, Heart_Atrial_Appendage	7	0.452	0.265	0.0398
SLC46A1	Artery_Tibial, Colon_Transverse	2	0.405	NA	0.0435
TNRC6C	Brain_Cerebellum, Adipose_Subcutaneous, Brain_Amygdala, Brain_Hypothalamus, Nerve_Tibial, Esophagus_Gastroesophageal_Junction, Skin_Sun_Exposed_Lower_leg, Brain_Hippocampus, Colon_Transverse, Heart_Left_Ventricle, Heart_Atrial_Appendage	11	0.077	0.00971	0.00586
NFE2L1	Pituitary, Pancreas, Whole_Blood, Artery_Aorta, Skin_Not_Sun_Exposed_Suprapubic	5	0.038	0.00302	2.75e-05
ULK2	Brain_Substantia_nigra, Ovary, Skin_Sun_Exposed_Lower_leg, Brain_Hypothalamus, Artery_Coronary, Heart_Left_Ventricle, Muscle_Skeletal	7	0.651	0.0304	0.0852
P2RX5	Heart_Atrial_Appendage, Heart_Left_Ventricle, Adipose_Visceral_Omentum, Brain_Amygdala, Cells_EBV.transformed_lymphocytes, Colon_Sigmoid	6	0.971	0.0528	0.177
ITGAE	Colon_Transverse, Brain_Hypothalamus, Cells_EBV.transformed_lymphocytes, Brain_Frontal_Cortex_BA9	4	0.957	NA	0.0998
PGS1	Cells_EBV.transformed_lymphocytes, Minor_Salivary_Gland, Brain_Hypothalamus, Brain_Cortex, Heart_Atrial_Appendage, Cells_Transformed_fibroblasts, Brain_Spinal_cord_cervical_c.1, Brain_Anterior_cingulate_cortex_BA24, Brain_Caudate_basal_ganglia, Heart_Left_Ventricle, Artery_Aorta	11	0.464	0.0242	0.0127
PSMC5	Esophagus_Gastroesophageal_Junction, Heart_Atrial_Appendage, Artery_Tibial, Adipose_Visceral_Omentum, Ovary, Colon_Sigmoid, Adipose_Subcutaneous, Brain_Nucleus_accumbens_basal_ganglia, Colon_Transverse, Lung, Muscle_Skeletal, Small_Intestine_Terminal_Ileum, Heart_Left_Ventricle, Brain_Spinal_cord_cervical_c.1, Brain_Hypothalamus, Skin_Not_Sun_Exposed_Suprapubic, Liver, Thyroid, Brain_Cortex, Pituitary, Artery_Aorta, Breast_Mammary_Tissue, Nerve_Tibial, Pancreas, Uterus, Brain_Putamen_basal_ganglia, Stomach, Brain_Amygdala, Brain_Substantia_nigra, Vagina, Skin_Sun_Exposed_Lower_leg, Spleen, Cells_Transformed_fibroblasts, Brain_Cerebellum, Brain_Frontal_Cortex_BA9, Brain_Caudate_basal_ganglia, Brain_Hippocampus, Brain_Anterior_cingulate_cortex_BA24, Cells_EBV.transformed_lymphocytes, Adrenal_Gland	40	0.0025	0.19	0.000956
KCNH4	Brain_Amygdala, Ovary, Brain_Caudate_basal_ganglia, Adipose_Visceral_Omentum, Artery_Coronary, Brain_Substantia_nigra, Brain_Frontal_Cortex_BA9, Brain_Spinal_cord_cervical_c.1, Whole_Blood, Artery_Tibial	10	0.189	0.16	0.0181
BIRC5	Pituitary, Colon_Transverse, Brain_Cerebellar_Hemisphere, Adipose_Subcutaneous, Adrenal_Gland, Brain_Cerebellum, Heart_Left_Ventricle	7	0.726	0.383	0.0505
MYO15A	Testis, Adrenal_Gland, Brain_Putamen_basal_ganglia, Brain_Cerebellum, Pituitary, Brain_Cerebellar_Hemisphere, Artery_Coronary, Brain_Cortex	8	0.531	0.0935	0.0452
ALKBH5	Brain_Amygdala, Brain_Frontal_Cortex_BA9, Prostate, Spleen, Artery_Aorta, Brain_Cortex, Brain_Nucleus_accumbens_basal_ganglia, Esophagus_Mucosa, Adipose_Visceral_Omentum, Minor_Salivary_Gland, Brain_Cerebellar_Hemisphere, Brain_Spinal_cord_cervical_c.1, Brain_Cerebellum, Muscle_Skeletal, Artery_Tibial, Breast_Mammary_Tissue, Esophagus_Muscularis, Vagina, Whole_Blood, Cells_EBV.transformed_lymphocytes, Artery_Coronary, Brain_Putamen_basal_ganglia, Skin_Sun_Exposed_Lower_leg, Small_Intestine_Terminal_Ileum	24	0.406	3.33e-12	0.0914
NLRP1	Pancreas, Uterus, Colon_Transverse, Heart_Atrial_Appendage, Testis, Adipose_Subcutaneous, Artery_Coronary, Breast_Mammary_Tissue, Spleen, Cells_Transformed_fibroblasts	10	0.723	0.356	0.0394
PITPNM3	Thyroid, Brain_Cerebellum, Brain_Amygdala, Breast_Mammary_Tissue, Skin_Sun_Exposed_Lower_leg, Pancreas, Brain_Frontal_Cortex_BA9, Uterus, Artery_Coronary	9	0.004	0.0723	0.00556
SPAG7	Pituitary, Brain_Caudate_basal_ganglia, Adipose_Visceral_Omentum, Skin_Sun_Exposed_Lower_leg, Cells_Transformed_fibroblasts, Spleen, Cells_EBV.transformed_lymphocytes, Small_Intestine_Terminal_Ileum, Artery_Aorta, Artery_Coronary, Colon_Sigmoid, Adipose_Subcutaneous, Adrenal_Gland, Artery_Tibial, Brain_Cerebellum, Brain_Cortex, Brain_Frontal_Cortex_BA9, Brain_Hippocampus, Breast_Mammary_Tissue, Heart_Atrial_Appendage, Heart_Left_Ventricle, Minor_Salivary_Gland, Muscle_Skeletal, Pancreas, Stomach, Testis, Vagina, Whole_Blood, Brain_Hypothalamus, Esophagus_Mucosa, Skin_Not_Sun_Exposed_Suprapubic, Esophagus_Muscularis, Liver, Nerve_Tibial, Thyroid, Colon_Transverse, Prostate, Brain_Anterior_cingulate_cortex_BA24, Esophagus_Gastroesophageal_Junction, Brain_Putamen_basal_ganglia	40	0.013	0.00146	0.00738
TMEM101	Thyroid, Brain_Substantia_nigra, Brain_Cortex, Esophagus_Mucosa, Artery_Coronary, Brain_Cerebellum, Cells_EBV.transformed_lymphocytes	7	0.00025111	9.88e-05	5.36e-07
RFFL	Pancreas, Cells_EBV.transformed_lymphocytes	2	0.588	0.00555	0.0128
UNC13D	Pituitary, Whole_Blood, Adrenal_Gland, Uterus	4	0.288	0.0337	0.00397
MFSD11	Brain_Cerebellum, Brain_Hypothalamus, Brain_Caudate_basal_ganglia, Liver, Heart_Atrial_Appendage, Colon_Transverse	6	0.073	0.00527	0.000349
NUFIP2	Cells_Transformed_fibroblasts, Lung, Esophagus_Muscularis, Nerve_Tibial, Prostate, Brain_Cerebellum, Spleen	7	0.705	2.79e-05	0.057
TADA2A	Artery_Tibial, Colon_Transverse, Liver, Skin_Sun_Exposed_Lower_leg, Lung, Vagina, Thyroid, Adrenal_Gland, Skin_Not_Sun_Exposed_Suprapubic, Adipose_Subcutaneous, Brain_Cortex, Breast_Mammary_Tissue, Ovary, Brain_Cerebellum, Small_Intestine_Terminal_Ileum, Colon_Sigmoid, Spleen, Prostate, Esophagus_Mucosa, Esophagus_Muscularis, Adipose_Visceral_Omentum, Whole_Blood, Brain_Frontal_Cortex_BA9, Nerve_Tibial, Minor_Salivary_Gland, Artery_Coronary, Brain_Cerebellar_Hemisphere, Heart_Atrial_Appendage, Muscle_Skeletal, Pituitary, Artery_Aorta, Pancreas, Cells_Transformed_fibroblasts, Testis, Uterus, Brain_Hippocampus, Brain_Putamen_basal_ganglia, Esophagus_Gastroesophageal_Junction, Brain_Substantia_nigra	39	0.095	0.406	0.0286
AATF	Cells_Transformed_fibroblasts, Testis, Ovary, Small_Intestine_Terminal_Ileum, Skin_Not_Sun_Exposed_Suprapubic, Esophagus_Muscularis	6	0.01	0.0171	0.000367
DHRS11	Thyroid, Ovary	2	0.756	NA	0.0619
ZNHIT3	Brain_Cortex, Brain_Cerebellar_Hemisphere, Brain_Putamen_basal_ganglia, Adipose_Subcutaneous, Pituitary, Brain_Nucleus_accumbens_basal_ganglia, Vagina, Cells_Transformed_fibroblasts, Esophagus_Gastroesophageal_Junction, Heart_Atrial_Appendage, Colon_Transverse	11	0.56	0.0316	0.056
MLLT6	Esophagus_Mucosa, Cells_EBV.transformed_lymphocytes, Liver, Adipose_Visceral_Omentum, Heart_Atrial_Appendage, Spleen, Whole_Blood, Esophagus_Gastroesophageal_Junction	8	0.027	0.0021	0.00408
PSMB3	Brain_Amygdala, Esophagus_Mucosa, Skin_Sun_Exposed_Lower_leg, Heart_Left_Ventricle, Colon_Sigmoid, Brain_Caudate_basal_ganglia, Stomach, Colon_Transverse, Cells_EBV.transformed_lymphocytes, Adrenal_Gland, Brain_Anterior_cingulate_cortex_BA24, Whole_Blood	12	0.4	0.00827	0.00885
CWC25	Skin_Not_Sun_Exposed_Suprapubic, Brain_Frontal_Cortex_BA9, Esophagus_Gastroesophageal_Junction, Brain_Caudate_basal_ganglia, Artery_Tibial, Breast_Mammary_Tissue, Spleen, Uterus, Brain_Cerebellum, Artery_Aorta, Brain_Cerebellar_Hemisphere, Brain_Cortex, Colon_Transverse, Esophagus_Mucosa, Esophagus_Muscularis, Heart_Left_Ventricle, Lung, Nerve_Tibial, Pancreas, Testis, Liver, Prostate, Thyroid, Brain_Putamen_basal_ganglia, Pituitary, Small_Intestine_Terminal_Ileum, Brain_Amygdala, Vagina	28	0.08	0.134	0.0104
RPL19	Brain_Frontal_Cortex_BA9, Muscle_Skeletal, Cells_EBV.transformed_lymphocytes, Brain_Putamen_basal_ganglia, Colon_Sigmoid, Adipose_Subcutaneous, Testis	7	0.276	0.309	0.0455
FBXL20	Small_Intestine_Terminal_Ileum, Lung, Brain_Frontal_Cortex_BA9, Esophagus_Mucosa, Artery_Aorta, Brain_Nucleus_accumbens_basal_ganglia, Esophagus_Muscularis, Muscle_Skeletal	8	0.649	0.405	0.106
UBTF	Brain_Substantia_nigra, Nerve_Tibial, Skin_Sun_Exposed_Lower_leg, Artery_Coronary	4	0.0033	0.00165	0.000175
CSF3	Adipose_Subcutaneous, Brain_Anterior_cingulate_cortex_BA24, Prostate, Brain_Amygdala, Colon_Transverse, Thyroid, Adipose_Visceral_Omentum, Brain_Nucleus_accumbens_basal_ganglia, Testis, Skin_Sun_Exposed_Lower_leg, Nerve_Tibial	11	0.388	0.269	0.0112
PSMD3	Brain_Cerebellar_Hemisphere, Muscle_Skeletal, Thyroid, Cells_Transformed_fibroblasts, Minor_Salivary_Gland, Brain_Caudate_basal_ganglia, Esophagus_Mucosa, Uterus, Skin_Not_Sun_Exposed_Suprapubic	9	0.132	0.094	0.00903
CASC3	Whole_Blood, Testis, Brain_Anterior_cingulate_cortex_BA24, Brain_Nucleus_accumbens_basal_ganglia, Pituitary, Brain_Cerebellum, Cells_EBV.transformed_lymphocytes, Esophagus_Mucosa, Brain_Hippocampus, Heart_Left_Ventricle, Ovary, Lung, Brain_Hypothalamus, Spleen, Adipose_Subcutaneous, Pancreas	16	0.176	0.178	0.00153
RAPGEFL1	Brain_Cerebellum, Brain_Cortex, Brain_Cerebellar_Hemisphere, Esophagus_Gastroesophageal_Junction, Brain_Caudate_basal_ganglia, Pancreas, Adipose_Subcutaneous, Brain_Substantia_nigra, Brain_Nucleus_accumbens_basal_ganglia, Heart_Left_Ventricle, Whole_Blood, Brain_Amygdala, Brain_Putamen_basal_ganglia, Heart_Atrial_Appendage, Adipose_Visceral_Omentum, Thyroid, Lung, Artery_Aorta, Artery_Coronary, Adrenal_Gland, Artery_Tibial, Brain_Spinal_cord_cervical_c.1, Cells_Transformed_fibroblasts, Spleen, Brain_Frontal_Cortex_BA9, Colon_Sigmoid, Muscle_Skeletal, Esophagus_Muscularis, Brain_Anterior_cingulate_cortex_BA24, Testis, Small_Intestine_Terminal_Ileum	31	0.157	5.57e-30	0.0277
RGS9	Heart_Left_Ventricle, Artery_Aorta, Small_Intestine_Terminal_Ileum, Brain_Cortex	4	0.352	NA	0.00172
WNT3	Testis, Brain_Amygdala, Cells_Transformed_fibroblasts, Muscle_Skeletal, Nerve_Tibial, Minor_Salivary_Gland, Artery_Aorta, Brain_Putamen_basal_ganglia, Colon_Transverse, Esophagus_Muscularis, Spleen, Stomach, Vagina, Pituitary, Esophagus_Gastroesophageal_Junction, Colon_Sigmoid, Ovary, Small_Intestine_Terminal_Ileum, Heart_Left_Ventricle, Brain_Anterior_cingulate_cortex_BA24, Thyroid, Pancreas, Adrenal_Gland, Esophagus_Mucosa, Brain_Frontal_Cortex_BA9, Heart_Atrial_Appendage, Lung, Artery_Tibial, Brain_Cortex	29	0.024	0.000317	0.0038
ASPA	Brain_Cortex, Colon_Sigmoid, Brain_Caudate_basal_ganglia, Spleen, Brain_Hippocampus, Breast_Mammary_Tissue, Stomach, Vagina	8	0.944	0.0285	0.114
RAD51C	Liver, Heart_Atrial_Appendage, Esophagus_Gastroesophageal_Junction, Spleen, Colon_Sigmoid, Testis, Uterus, Stomach, Adipose_Visceral_Omentum, Brain_Nucleus_accumbens_basal_ganglia, Brain_Anterior_cingulate_cortex_BA24, Brain_Cerebellum, Breast_Mammary_Tissue, Brain_Putamen_basal_ganglia, Colon_Transverse, Brain_Amygdala, Adipose_Subcutaneous, Artery_Tibial, Prostate, Brain_Hypothalamus, Lung, Heart_Left_Ventricle, Pituitary, Brain_Caudate_basal_ganglia, Brain_Cerebellar_Hemisphere, Small_Intestine_Terminal_Ileum, Brain_Frontal_Cortex_BA9, Whole_Blood, Esophagus_Mucosa, Esophagus_Muscularis, Skin_Sun_Exposed_Lower_leg, Thyroid	32	0.238	0.00478	0.039
2023-09-04	Small_Intestine_Terminal_Ileum, Esophagus_Muscularis, Cells_EBV.transformed_lymphocytes, Spleen, Esophagus_Mucosa, Adipose_Visceral_Omentum, Testis, Stomach, Pancreas, Heart_Atrial_Appendage, Adipose_Subcutaneous, Colon_Sigmoid	12	0.00049267	3.11e-41	0.00404
MTMR4	Minor_Salivary_Gland, Ovary, Cells_EBV.transformed_lymphocytes, Artery_Aorta, Skin_Sun_Exposed_Lower_leg, Cells_Transformed_fibroblasts, Brain_Cortex, Brain_Caudate_basal_ganglia, Lung	9	0.019	0.0279	0.000615
TRIM37	Brain_Anterior_cingulate_cortex_BA24, Colon_Sigmoid, Liver, Heart_Left_Ventricle, Prostate, Cells_EBV.transformed_lymphocytes, Small_Intestine_Terminal_Ileum, Muscle_Skeletal, Adrenal_Gland, Brain_Cortex, Esophagus_Gastroesophageal_Junction, Pituitary, Skin_Not_Sun_Exposed_Suprapubic, Skin_Sun_Exposed_Lower_leg, Brain_Hippocampus	15	0.211	5.4e-05	0.00129
TUBD1	Minor_Salivary_Gland, Brain_Spinal_cord_cervical_c.1, Prostate, Lung, Cells_Transformed_fibroblasts, Artery_Coronary, Small_Intestine_Terminal_Ileum, Cells_EBV.transformed_lymphocytes, Brain_Cortex, Artery_Tibial, Brain_Hypothalamus, Spleen, Brain_Caudate_basal_ganglia, Esophagus_Muscularis, Adipose_Subcutaneous	15	4.38e-05	7.28e-26	2.73e-09
KPNB1	Liver, Brain_Hippocampus, Skin_Sun_Exposed_Lower_leg, Brain_Hypothalamus, Colon_Sigmoid, Artery_Tibial, Artery_Coronary, Esophagus_Muscularis, Nerve_Tibial	9	0.000118669	2.82e-05	4.06e-06
GOSR2	Brain_Putamen_basal_ganglia, Brain_Caudate_basal_ganglia, Brain_Anterior_cingulate_cortex_BA24, Brain_Cortex, Ovary, Skin_Sun_Exposed_Lower_leg, Esophagus_Mucosa, Stomach, Breast_Mammary_Tissue, Skin_Not_Sun_Exposed_Suprapubic, Adipose_Visceral_Omentum, Artery_Aorta, Brain_Hypothalamus, Adipose_Subcutaneous, Liver, Brain_Substantia_nigra, Cells_Transformed_fibroblasts, Artery_Tibial, Esophagus_Gastroesophageal_Junction, Testis, Pancreas, Cells_EBV.transformed_lymphocytes	22	0.000324782	1.02e-34	6.06e-07
PNPO	Lung, Testis, Brain_Cortex, Brain_Nucleus_accumbens_basal_ganglia, Brain_Substantia_nigra, Uterus, Nerve_Tibial, Pituitary, Skin_Sun_Exposed_Lower_leg, Brain_Anterior_cingulate_cortex_BA24, Brain_Hippocampus, Artery_Aorta, Artery_Coronary, Skin_Not_Sun_Exposed_Suprapubic, Heart_Atrial_Appendage, Adipose_Subcutaneous	16	0.378	0.899	0.0699
RPS6KB1	Whole_Blood, Skin_Not_Sun_Exposed_Suprapubic, Cells_EBV.transformed_lymphocytes, Brain_Hypothalamus, Minor_Salivary_Gland, Esophagus_Muscularis, Small_Intestine_Terminal_Ileum, Brain_Anterior_cingulate_cortex_BA24, Esophagus_Mucosa, Pituitary, Colon_Transverse, Pancreas, Stomach, Skin_Sun_Exposed_Lower_leg, Brain_Cerebellar_Hemisphere, Muscle_Skeletal, Artery_Tibial	17	5.61e-09	1.77e-12	1.66e-08
TRIM16L	Brain_Putamen_basal_ganglia, Brain_Nucleus_accumbens_basal_ganglia, Brain_Caudate_basal_ganglia, Thyroid, Adrenal_Gland	5	0.807	0.0925	0.0624
CDK5RAP3	Brain_Hypothalamus, Adipose_Subcutaneous, Brain_Substantia_nigra, Adrenal_Gland, Cells_Transformed_fibroblasts, Brain_Nucleus_accumbens_basal_ganglia, Brain_Frontal_Cortex_BA9, Prostate	8	0.665	0.072	0.133
CBX1	Vagina, Testis, Brain_Hippocampus	3	0.3	0.00228	0.00229
RECQL5	Ovary, Cells_Transformed_fibroblasts, Adipose_Visceral_Omentum, Colon_Transverse, Brain_Cortex, Cells_EBV.transformed_lymphocytes, Skin_Sun_Exposed_Lower_leg, Colon_Sigmoid, Liver, Brain_Hippocampus	10	0.672	0.0412	0.0158
PIGL	Heart_Atrial_Appendage, Skin_Not_Sun_Exposed_Suprapubic, Whole_Blood, Colon_Transverse, Minor_Salivary_Gland, Small_Intestine_Terminal_Ileum, Muscle_Skeletal, Adipose_Subcutaneous, Adipose_Visceral_Omentum, Adrenal_Gland, Artery_Aorta, Cells_Transformed_fibroblasts, Esophagus_Gastroesophageal_Junction, Nerve_Tibial, Pancreas, Skin_Sun_Exposed_Lower_leg, Spleen, Thyroid, Brain_Hippocampus, Artery_Tibial, Lung, Colon_Sigmoid, Esophagus_Muscularis, Liver, Heart_Left_Ventricle, Stomach, Brain_Hypothalamus, Brain_Amygdala, Esophagus_Mucosa, Brain_Substantia_nigra	30	0.0014	0.273	0.00965
CAMTA2	Uterus, Brain_Cortex, Liver, Artery_Aorta, Brain_Anterior_cingulate_cortex_BA24, Lung, Cells_EBV.transformed_lymphocytes, Spleen, Brain_Cerebellum, Ovary, Thyroid, Skin_Sun_Exposed_Lower_leg, Esophagus_Mucosa, Nerve_Tibial, Pancreas, Minor_Salivary_Gland, Whole_Blood	17	0.088	0.0287	0.0223
MED13	Skin_Sun_Exposed_Lower_leg, Adrenal_Gland, Adipose_Subcutaneous, Cells_Transformed_fibroblasts, Esophagus_Mucosa, Stomach, Thyroid, Brain_Cortex, Nerve_Tibial, Heart_Atrial_Appendage, Brain_Spinal_cord_cervical_c.1, Artery_Aorta, Colon_Transverse	13	0.06	2.37e-18	0.00683
HOXB6	Heart_Atrial_Appendage, Colon_Transverse, Minor_Salivary_Gland, Adrenal_Gland, Adipose_Visceral_Omentum, Esophagus_Gastroesophageal_Junction, Cells_EBV.transformed_lymphocytes, Breast_Mammary_Tissue	8	0.606	0.43	0.145
ENO3	Brain_Amygdala, Artery_Tibial, Brain_Putamen_basal_ganglia, Cells_Transformed_fibroblasts, Colon_Sigmoid, Esophagus_Muscularis, Nerve_Tibial, Skin_Not_Sun_Exposed_Suprapubic, Artery_Aorta, Stomach, Colon_Transverse, Esophagus_Mucosa, Ovary, Spleen, Adrenal_Gland, Brain_Cerebellum, Adipose_Subcutaneous, Esophagus_Gastroesophageal_Junction, Heart_Atrial_Appendage, Lung, Thyroid, Brain_Caudate_basal_ganglia	22	0.0061	0.102	0.000348
RNF167	Brain_Frontal_Cortex_BA9, Pancreas, Brain_Caudate_basal_ganglia, Lung, Skin_Sun_Exposed_Lower_leg, Colon_Transverse, Muscle_Skeletal, Brain_Putamen_basal_ganglia, Brain_Nucleus_accumbens_basal_ganglia, Brain_Spinal_cord_cervical_c.1, Thyroid, Heart_Left_Ventricle, Artery_Tibial, Testis	14	0.177	0.000113	0.00197
CHRNE	Minor_Salivary_Gland, Heart_Atrial_Appendage, Brain_Frontal_Cortex_BA9, Brain_Hippocampus, Nerve_Tibial, Esophagus_Mucosa, Cells_Transformed_fibroblasts, Artery_Tibial, Artery_Coronary, Cells_EBV.transformed_lymphocytes, Adipose_Visceral_Omentum, Muscle_Skeletal, Adipose_Subcutaneous, Adrenal_Gland, Brain_Amygdala, Brain_Cerebellum, Brain_Hypothalamus, Brain_Spinal_cord_cervical_c.1, Colon_Sigmoid, Heart_Left_Ventricle, Ovary, Artery_Aorta, Breast_Mammary_Tissue, Esophagus_Gastroesophageal_Junction, Lung, Skin_Not_Sun_Exposed_Suprapubic, Skin_Sun_Exposed_Lower_leg, Colon_Transverse, Thyroid, Uterus, Esophagus_Muscularis, Prostate, Brain_Putamen_basal_ganglia, Brain_Anterior_cingulate_cortex_BA24, Whole_Blood, Brain_Caudate_basal_ganglia, Brain_Cortex, Brain_Nucleus_accumbens_basal_ganglia, Small_Intestine_Terminal_Ileum, Vagina	40	0.047	0.111	0.0035
RAI1	Esophagus_Mucosa, Pituitary, Liver, Skin_Sun_Exposed_Lower_leg, Muscle_Skeletal, Thyroid, Skin_Not_Sun_Exposed_Suprapubic, Adrenal_Gland, Brain_Cerebellum, Minor_Salivary_Gland, Colon_Sigmoid	11	0.11	0.0988	0.0124
NUP88	Esophagus_Gastroesophageal_Junction, Cells_EBV.transformed_lymphocytes, Skin_Not_Sun_Exposed_Suprapubic, Whole_Blood, Skin_Sun_Exposed_Lower_leg, Nerve_Tibial, Artery_Tibial, Colon_Transverse, Cells_Transformed_fibroblasts, Esophagus_Mucosa, Stomach, Colon_Sigmoid, Testis, Esophagus_Muscularis, Breast_Mammary_Tissue, Brain_Amygdala, Brain_Cortex, Brain_Anterior_cingulate_cortex_BA24, Heart_Left_Ventricle, Brain_Cerebellum, Muscle_Skeletal	21	0.074	3.62e-05	0.0229
C1QBP	Brain_Cerebellar_Hemisphere, Brain_Amygdala, Artery_Tibial, Colon_Transverse, Cells_Transformed_fibroblasts, Heart_Left_Ventricle, Stomach, Artery_Coronary, Testis, Thyroid, Vagina	11	0.63	0.000157	0.0728
SLC6A4	Adrenal_Gland, Ovary, Brain_Caudate_basal_ganglia, Adipose_Visceral_Omentum, Adipose_Subcutaneous, Skin_Sun_Exposed_Lower_leg, Breast_Mammary_Tissue, Artery_Aorta, Esophagus_Muscularis, Heart_Atrial_Appendage, Nerve_Tibial, Artery_Coronary	12	0.198	6.65e-05	0.0573
BLMH	Adrenal_Gland, Brain_Cerebellar_Hemisphere, Breast_Mammary_Tissue, Heart_Left_Ventricle, Lung, Adipose_Visceral_Omentum, Esophagus_Gastroesophageal_Junction, Whole_Blood, Brain_Cerebellum, Brain_Frontal_Cortex_BA9, Liver, Spleen, Colon_Sigmoid, Artery_Coronary, Adipose_Subcutaneous, Skin_Sun_Exposed_Lower_leg, Brain_Caudate_basal_ganglia, Minor_Salivary_Gland, Artery_Tibial, Cells_Transformed_fibroblasts	20	0.111	3.03e-07	0.00131
GOSR1	Esophagus_Gastroesophageal_Junction, Whole_Blood, Artery_Aorta, Breast_Mammary_Tissue, Adrenal_Gland, Artery_Coronary, Ovary, Small_Intestine_Terminal_Ileum, Thyroid, Stomach, Vagina, Brain_Frontal_Cortex_BA9, Brain_Anterior_cingulate_cortex_BA24, Brain_Cerebellum, Adipose_Subcutaneous, Pancreas, Pituitary, Uterus, Lung, Spleen, Esophagus_Mucosa, Adipose_Visceral_Omentum, Artery_Tibial, Skin_Sun_Exposed_Lower_leg, Brain_Amygdala, Brain_Caudate_basal_ganglia, Brain_Cortex, Brain_Hippocampus, Brain_Hypothalamus, Brain_Nucleus_accumbens_basal_ganglia, Nerve_Tibial, Brain_Putamen_basal_ganglia, Heart_Atrial_Appendage, Brain_Cerebellar_Hemisphere, Esophagus_Muscularis	35	0.041	8.37e-35	0.00278
MED31	Adrenal_Gland, Brain_Putamen_basal_ganglia, Pancreas, Brain_Amygdala, Colon_Transverse, Esophagus_Muscularis, Cells_Transformed_fibroblasts, Skin_Sun_Exposed_Lower_leg, Colon_Sigmoid, Testis	10	0.132	5.58e-07	0.00675
DRG2	Colon_Transverse, Brain_Spinal_cord_cervical_c.1, Skin_Sun_Exposed_Lower_leg, Heart_Atrial_Appendage, Small_Intestine_Terminal_Ileum, Breast_Mammary_Tissue, Brain_Caudate_basal_ganglia, Adrenal_Gland, Stomach, Adipose_Subcutaneous, Esophagus_Gastroesophageal_Junction, Thyroid, Whole_Blood, Uterus, Colon_Sigmoid, Artery_Tibial, Esophagus_Muscularis, Brain_Cortex, Brain_Anterior_cingulate_cortex_BA24, Esophagus_Mucosa	20	0.348	0.531	0.0527
FTSJ3	Brain_Hypothalamus, Brain_Nucleus_accumbens_basal_ganglia, Whole_Blood, Cells_Transformed_fibroblasts, Brain_Caudate_basal_ganglia, Brain_Anterior_cingulate_cortex_BA24, Skin_Sun_Exposed_Lower_leg, Nerve_Tibial, Brain_Hippocampus, Colon_Sigmoid, Ovary, Uterus, Pituitary, Adipose_Visceral_Omentum, Adrenal_Gland, Artery_Aorta, Brain_Substantia_nigra, Brain_Frontal_Cortex_BA9, Artery_Coronary, Heart_Atrial_Appendage, Pancreas, Vagina, Muscle_Skeletal, Adipose_Subcutaneous, Lung, Brain_Putamen_basal_ganglia, Brain_Cerebellum, Minor_Salivary_Gland, Stomach, Skin_Not_Sun_Exposed_Suprapubic, Artery_Tibial, Heart_Left_Ventricle, Prostate, Brain_Spinal_cord_cervical_c.1, Esophagus_Gastroesophageal_Junction, Small_Intestine_Terminal_Ileum, Brain_Amygdala, Esophagus_Muscularis, Breast_Mammary_Tissue, Spleen, Liver, Esophagus_Mucosa, Thyroid, Brain_Cerebellar_Hemisphere, Brain_Cortex, Colon_Transverse, Testis, Cells_EBV.transformed_lymphocytes	48	0.0011	NA	0.000813
AKAP10	Thyroid, Brain_Anterior_cingulate_cortex_BA24, Whole_Blood, Brain_Spinal_cord_cervical_c.1, Lung, Esophagus_Mucosa, Skin_Not_Sun_Exposed_Suprapubic	7	0.526	0.0832	0.0657
ALDH3A1	Brain_Nucleus_accumbens_basal_ganglia, Brain_Putamen_basal_ganglia, Artery_Coronary, Brain_Cerebellar_Hemisphere	4	0.492	0.282	0.0479
SMARCD2	Pancreas, Thyroid, Artery_Tibial, Adipose_Subcutaneous, Artery_Aorta, Spleen, Small_Intestine_Terminal_Ileum, Liver, Colon_Sigmoid, Esophagus_Gastroesophageal_Junction, Nerve_Tibial, Brain_Cortex, Pituitary, Brain_Anterior_cingulate_cortex_BA24, Whole_Blood, Esophagus_Muscularis, Brain_Spinal_cord_cervical_c.1, Cells_EBV.transformed_lymphocytes, Stomach, Brain_Amygdala, Muscle_Skeletal, Lung	22	0.0073	1.06e-27	0.00204
ICAM2	Muscle_Skeletal, Skin_Not_Sun_Exposed_Suprapubic, Adrenal_Gland, Minor_Salivary_Gland, Esophagus_Mucosa, Adipose_Subcutaneous, Adipose_Visceral_Omentum, Spleen	8	0.054	2.86e-31	0.00113
SYNGR2	Heart_Left_Ventricle, Adipose_Visceral_Omentum, Liver, Brain_Cerebellar_Hemisphere, Brain_Spinal_cord_cervical_c.1, Esophagus_Muscularis, Breast_Mammary_Tissue, Lung	8	0.112	0.044	0.00134
B9D1	Minor_Salivary_Gland, Artery_Coronary, Testis, Vagina, Brain_Anterior_cingulate_cortex_BA24, Brain_Nucleus_accumbens_basal_ganglia, Artery_Tibial, Brain_Hippocampus	8	0.132	0.0702	0.00396
UTP6	Brain_Anterior_cingulate_cortex_BA24, Pituitary, Testis, Artery_Tibial, Adrenal_Gland, Skin_Sun_Exposed_Lower_leg, Colon_Transverse, Artery_Aorta, Brain_Putamen_basal_ganglia, Skin_Not_Sun_Exposed_Suprapubic, Muscle_Skeletal, Brain_Frontal_Cortex_BA9, Colon_Sigmoid, Adipose_Subcutaneous, Cells_EBV.transformed_lymphocytes, Brain_Cortex	16	0.336	6.89e-06	0.0485
DDX5	Brain_Spinal_cord_cervical_c.1, Brain_Hippocampus, Uterus, Brain_Putamen_basal_ganglia, Brain_Anterior_cingulate_cortex_BA24, Brain_Cortex, Whole_Blood, Skin_Sun_Exposed_Lower_leg, Brain_Substantia_nigra, Artery_Coronary, Artery_Tibial, Brain_Caudate_basal_ganglia, Brain_Nucleus_accumbens_basal_ganglia, Breast_Mammary_Tissue, Esophagus_Mucosa, Lung, Nerve_Tibial, Skin_Not_Sun_Exposed_Suprapubic, Spleen, Stomach, Testis, Thyroid, Adipose_Subcutaneous, Colon_Transverse, Esophagus_Gastroesophageal_Junction, Cells_Transformed_fibroblasts	26	0.161	4.46e-13	0.00705
C17orf75	Brain_Cortex, Brain_Hypothalamus	2	0.983	NA	0.376
CYTH1	Testis, Muscle_Skeletal, Esophagus_Muscularis, Pituitary, Esophagus_Mucosa, Heart_Left_Ventricle, Vagina, Brain_Cerebellar_Hemisphere, Pancreas, Brain_Hypothalamus, Ovary, Adrenal_Gland, Skin_Not_Sun_Exposed_Suprapubic, Adipose_Visceral_Omentum, Skin_Sun_Exposed_Lower_leg, Brain_Cortex	16	0.042	0.00657	0.0134
PSMD11	Brain_Cerebellar_Hemisphere, Whole_Blood, Adipose_Subcutaneous, Pancreas, Small_Intestine_Terminal_Ileum, Brain_Hypothalamus, Heart_Left_Ventricle	7	0.865	0.135	0.159
LGALS3BP	Skin_Not_Sun_Exposed_Suprapubic, Brain_Nucleus_accumbens_basal_ganglia, Adipose_Subcutaneous	3	0.416	0.0299	0.0185
CCL2	Brain_Substantia_nigra, Brain_Anterior_cingulate_cortex_BA24, Cells_EBV.transformed_lymphocytes, Muscle_Skeletal, Cells_Transformed_fibroblasts, Adrenal_Gland, Artery_Aorta, Prostate, Adipose_Subcutaneous, Brain_Hypothalamus	10	0.058	0.00986	0.0073
CCL8	Brain_Substantia_nigra, Ovary, Heart_Left_Ventricle, Brain_Cortex, Cells_Transformed_fibroblasts, Uterus, Esophagus_Mucosa	7	0.475	0.0596	0.0372
PEX12	Cells_EBV.transformed_lymphocytes, Muscle_Skeletal, Brain_Frontal_Cortex_BA9, Brain_Putamen_basal_ganglia, Brain_Cortex, Artery_Coronary, Brain_Cerebellum, Brain_Cerebellar_Hemisphere, Ovary	9	0.761	0.691	0.0877
DHX58	Minor_Salivary_Gland, Brain_Cortex, Uterus	3	0.832	0.2	0.166
RAB5C	Artery_Tibial, Brain_Substantia_nigra, Brain_Amygdala, Uterus, Heart_Left_Ventricle, Brain_Putamen_basal_ganglia, Cells_EBV.transformed_lymphocytes	7	0.078	1.69e-17	0.000418
NAGLU	Breast_Mammary_Tissue, Heart_Left_Ventricle, Whole_Blood, Pituitary, Liver, Prostate, Heart_Atrial_Appendage, Brain_Nucleus_accumbens_basal_ganglia, Muscle_Skeletal, Esophagus_Gastroesophageal_Junction, Esophagus_Mucosa, Colon_Sigmoid, Skin_Sun_Exposed_Lower_leg, Stomach, Thyroid, Adipose_Visceral_Omentum, Adipose_Subcutaneous, Esophagus_Muscularis, Testis, Nerve_Tibial, Lung, Spleen, Pancreas, Artery_Tibial	24	0.01	0.147	0.00376
HSD17B1P1	Ovary, Lung, Thyroid, Muscle_Skeletal, Artery_Tibial, Brain_Frontal_Cortex_BA9, Small_Intestine_Terminal_Ileum, Skin_Not_Sun_Exposed_Suprapubic, Heart_Left_Ventricle, Breast_Mammary_Tissue, Esophagus_Mucosa, Stomach, Brain_Substantia_nigra, Brain_Amygdala, Artery_Aorta, Brain_Cerebellar_Hemisphere, Colon_Sigmoid, Colon_Transverse, Esophagus_Muscularis, Nerve_Tibial, Skin_Sun_Exposed_Lower_leg, Spleen, Uterus, Esophagus_Gastroesophageal_Junction, Cells_Transformed_fibroblasts, Testis, Heart_Atrial_Appendage, Brain_Cerebellum, Brain_Hippocampus, Cells_EBV.transformed_lymphocytes, Brain_Spinal_cord_cervical_c.1, Brain_Cortex, Adipose_Visceral_Omentum, Adipose_Subcutaneous	34	0.048	0.34	0.0161
HSD17B1	Muscle_Skeletal, Cells_EBV.transformed_lymphocytes, Skin_Sun_Exposed_Lower_leg, Artery_Aorta, Esophagus_Mucosa, Stomach, Adipose_Subcutaneous, Brain_Cortex, Brain_Hippocampus, Colon_Sigmoid, Esophagus_Gastroesophageal_Junction, Minor_Salivary_Gland, Pancreas, Prostate, Spleen, Whole_Blood, Cells_Transformed_fibroblasts, Vagina, Esophagus_Muscularis, Thyroid, Brain_Cerebellum, Breast_Mammary_Tissue, Brain_Frontal_Cortex_BA9, Brain_Spinal_cord_cervical_c.1, Heart_Atrial_Appendage, Small_Intestine_Terminal_Ileum, Lung, Artery_Tibial	28	0.132	0.445	0.0385
CNTNAP1	Colon_Transverse, Brain_Cerebellum, Whole_Blood, Breast_Mammary_Tissue, Adrenal_Gland, Spleen, Minor_Salivary_Gland, Cells_Transformed_fibroblasts, Thyroid, Artery_Tibial, Muscle_Skeletal, Skin_Sun_Exposed_Lower_leg, Prostate, Nerve_Tibial, Colon_Sigmoid, Skin_Not_Sun_Exposed_Suprapubic, Esophagus_Gastroesophageal_Junction, Esophagus_Muscularis, Stomach, Pancreas, Adipose_Visceral_Omentum, Adipose_Subcutaneous, Esophagus_Mucosa, Lung, Brain_Caudate_basal_ganglia, Pituitary	26	0.079	0.68	0.000859
EZH1	Testis, Stomach, Brain_Cortex, Adipose_Subcutaneous, Artery_Tibial, Heart_Left_Ventricle, Artery_Aorta, Breast_Mammary_Tissue, Pancreas, Whole_Blood, Cells_Transformed_fibroblasts, Brain_Putamen_basal_ganglia	12	0.019	1.4e-25	0.000718
DLX4	Brain_Hippocampus, Thyroid, Stomach, Adipose_Subcutaneous, Lung, Testis, Vagina	7	0.609	0.303	0.0817
PPP1R9B	Brain_Caudate_basal_ganglia, Whole_Blood, Brain_Substantia_nigra, Artery_Tibial, Cells_Transformed_fibroblasts, Colon_Transverse	6	0.813	0.178	0.123
SGCA	Prostate, Whole_Blood, Thyroid, Artery_Coronary, Artery_Aorta, Heart_Left_Ventricle, Brain_Substantia_nigra, Brain_Cerebellum, Nerve_Tibial, Spleen	10	0.849	0.238	0.154
MRPL27	Uterus, Cells_Transformed_fibroblasts, Brain_Substantia_nigra	3	0.52	0.0636	0.0194
VAT1	Heart_Atrial_Appendage, Brain_Cerebellum, Whole_Blood, Spleen, Brain_Hypothalamus, Muscle_Skeletal, Adrenal_Gland, Adipose_Visceral_Omentum, Brain_Nucleus_accumbens_basal_ganglia, Brain_Cerebellar_Hemisphere, Artery_Aorta, Nerve_Tibial, Artery_Tibial, Brain_Putamen_basal_ganglia, Esophagus_Muscularis, Testis, Brain_Amygdala, Pancreas, Skin_Not_Sun_Exposed_Suprapubic, Uterus	20	0.0092	1.44e-76	7.23e-05
LRRC59	Stomach, Vagina, Esophagus_Muscularis, Artery_Aorta, Uterus, Cells_Transformed_fibroblasts	6	0.512	0.138	0.0126
ALOX12	Artery_Tibial, Colon_Transverse, Thyroid, Ovary, Uterus, Nerve_Tibial, Adrenal_Gland, Breast_Mammary_Tissue, Colon_Sigmoid, Muscle_Skeletal, Pancreas, Testis, Esophagus_Muscularis, Brain_Hypothalamus, Esophagus_Mucosa, Brain_Cerebellum, Adipose_Subcutaneous, Brain_Putamen_basal_ganglia, Small_Intestine_Terminal_Ileum, Esophagus_Gastroesophageal_Junction, Minor_Salivary_Gland, Adipose_Visceral_Omentum	22	0.000134694	0.0029	3.38e-05
HDAC5	Ovary, Testis, Esophagus_Mucosa, Brain_Anterior_cingulate_cortex_BA24, Adipose_Subcutaneous, Skin_Not_Sun_Exposed_Suprapubic, Heart_Atrial_Appendage	7	0.000124683	0.00508	7.3e-06
ABCC3	Cells_EBV.transformed_lymphocytes, Brain_Nucleus_accumbens_basal_ganglia, Ovary, Adipose_Visceral_Omentum, Lung, Muscle_Skeletal, Stomach, Liver, Brain_Putamen_basal_ganglia, Esophagus_Gastroesophageal_Junction	10	0.554	0.482	0.0425
MPP2	Colon_Transverse, Adipose_Visceral_Omentum, Brain_Spinal_cord_cervical_c.1, Pituitary, Cells_Transformed_fibroblasts, Brain_Hypothalamus, Artery_Tibial, Heart_Left_Ventricle	8	0.125	0.00648	0.00898
DUSP3	Colon_Sigmoid, Stomach, Brain_Hypothalamus, Thyroid, Muscle_Skeletal, Brain_Putamen_basal_ganglia, Brain_Nucleus_accumbens_basal_ganglia, Colon_Transverse, Skin_Not_Sun_Exposed_Suprapubic, Esophagus_Mucosa, Brain_Cerebellar_Hemisphere	11	0.003	0.000355	0.000194
EFTUD2	Brain_Cerebellar_Hemisphere, Thyroid, Adrenal_Gland, Pituitary, Brain_Spinal_cord_cervical_c.1, Whole_Blood, Brain_Cerebellum, Esophagus_Mucosa, Brain_Anterior_cingulate_cortex_BA24, Spleen	10	0.104	0.00816	0.000983
HLF	Adrenal_Gland, Heart_Left_Ventricle, Pancreas	3	3.13e-06	2.71e-42	1.01e-16
SLC16A6	Testis, Thyroid, Esophagus_Mucosa, Brain_Cerebellar_Hemisphere, Brain_Cerebellum, Muscle_Skeletal, Breast_Mammary_Tissue, Skin_Sun_Exposed_Lower_leg, Spleen, Nerve_Tibial	10	0.0062	0.00117	0.000349
PRKAR1A	Artery_Tibial, Artery_Aorta, Esophagus_Gastroesophageal_Junction, Heart_Left_Ventricle, Artery_Coronary, Heart_Atrial_Appendage, Brain_Frontal_Cortex_BA9, Skin_Not_Sun_Exposed_Suprapubic, Prostate, Brain_Substantia_nigra, Brain_Nucleus_accumbens_basal_ganglia, Adipose_Subcutaneous, Muscle_Skeletal, Esophagus_Muscularis, Nerve_Tibial, Pituitary	16	0.0019	0.132	0.00717
EFNB3	Brain_Substantia_nigra, Nerve_Tibial, Artery_Tibial, Vagina, Brain_Cerebellum, Artery_Aorta, Brain_Cerebellar_Hemisphere, Heart_Left_Ventricle, Ovary, Stomach	10	0.278	1.68e-05	0.0563
FAM20A	Brain_Anterior_cingulate_cortex_BA24, Brain_Cerebellum, Colon_Sigmoid, Cells_EBV.transformed_lymphocytes, Adipose_Subcutaneous, Breast_Mammary_Tissue, Brain_Amygdala, Thyroid, Small_Intestine_Terminal_Ileum, Esophagus_Gastroesophageal_Junction, Spleen, Lung, Brain_Frontal_Cortex_BA9, Artery_Coronary	14	0.327	0.0484	0.0157
YWHAE	Artery_Aorta, Whole_Blood, Prostate, Esophagus_Muscularis, Skin_Sun_Exposed_Lower_leg, Adipose_Subcutaneous, Adipose_Visceral_Omentum, Thyroid, Brain_Cerebellum, Brain_Cerebellar_Hemisphere, Nerve_Tibial, Esophagus_Gastroesophageal_Junction, Small_Intestine_Terminal_Ileum	13	0.061	0.37	0.000855
AC016292.3	Pituitary, Cells_EBV.transformed_lymphocytes, Lung, Brain_Amygdala	4	0.0011	0.0327	4.07e-08
MMD	Skin_Not_Sun_Exposed_Suprapubic, Spleen, Brain_Frontal_Cortex_BA9, Thyroid, Artery_Tibial, Nerve_Tibial, Heart_Atrial_Appendage, Brain_Cerebellar_Hemisphere, Adrenal_Gland	9	0.001	0.000628	4.49e-11
RANGRF	Adipose_Subcutaneous, Brain_Cortex, Spleen, Lung, Stomach, Artery_Tibial, Brain_Frontal_Cortex_BA9, Heart_Atrial_Appendage	8	0.0013	0.00861	0.000927
DPH1	Brain_Putamen_basal_ganglia, Vagina, Brain_Frontal_Cortex_BA9, Muscle_Skeletal, Brain_Hippocampus, Small_Intestine_Terminal_Ileum, Artery_Aorta, Testis, Brain_Cortex, Prostate, Liver	11	0.266	0.0704	0.00961
DHRS7B	Colon_Transverse, Artery_Tibial, Lung, Nerve_Tibial, Cells_Transformed_fibroblasts, Esophagus_Mucosa, Brain_Hippocampus, Cells_EBV.transformed_lymphocytes, Artery_Aorta, Brain_Cerebellum, Colon_Sigmoid, Skin_Sun_Exposed_Lower_leg, Small_Intestine_Terminal_Ileum, Adipose_Visceral_Omentum, Brain_Anterior_cingulate_cortex_BA24, Esophagus_Muscularis, Muscle_Skeletal, Thyroid, Brain_Cortex, Adrenal_Gland, Brain_Frontal_Cortex_BA9, Adipose_Subcutaneous	22	0.0034	0.0398	0.00551
RCVRN	Colon_Transverse, Esophagus_Gastroesophageal_Junction, Pituitary, Brain_Substantia_nigra, Adipose_Visceral_Omentum, Esophagus_Mucosa, Nerve_Tibial, Brain_Cerebellum, Artery_Tibial, Brain_Cerebellar_Hemisphere, Breast_Mammary_Tissue, Skin_Not_Sun_Exposed_Suprapubic, Brain_Hypothalamus, Uterus, Colon_Sigmoid, Esophagus_Muscularis, Brain_Spinal_cord_cervical_c.1, Spleen, Brain_Amygdala, Brain_Frontal_Cortex_BA9, Lung, Small_Intestine_Terminal_Ileum, Vagina, Adipose_Subcutaneous, Heart_Left_Ventricle, Brain_Nucleus_accumbens_basal_ganglia, Whole_Blood	27	0.17	0.32	0.0249
SLC9A3R1	Brain_Substantia_nigra, Stomach, Brain_Cerebellum, Brain_Cerebellar_Hemisphere	4	0.054	7e-06	1.21e-05
MYH3	Skin_Sun_Exposed_Lower_leg, Esophagus_Gastroesophageal_Junction, Brain_Putamen_basal_ganglia, Cells_Transformed_fibroblasts, Whole_Blood, Pancreas, Colon_Sigmoid, Muscle_Skeletal, Brain_Anterior_cingulate_cortex_BA24, Adipose_Subcutaneous, Brain_Cerebellar_Hemisphere, Brain_Cerebellum, Brain_Cortex, Brain_Frontal_Cortex_BA9, Cells_EBV.transformed_lymphocytes, Nerve_Tibial, Pituitary, Small_Intestine_Terminal_Ileum, Brain_Hypothalamus, Heart_Left_Ventricle, Brain_Spinal_cord_cervical_c.1, Stomach	22	0.484	0.453	0.0731
TMEM104	Brain_Anterior_cingulate_cortex_BA24, Muscle_Skeletal, Testis, Nerve_Tibial, Brain_Hippocampus, Prostate, Adipose_Subcutaneous, Brain_Cerebellar_Hemisphere, Brain_Cerebellum, Cells_Transformed_fibroblasts, Brain_Hypothalamus	11	0.295	0.0454	0.0108
VTN	Brain_Frontal_Cortex_BA9, Brain_Nucleus_accumbens_basal_ganglia	2	0.44	NA	0.0079
TNFAIP1	Heart_Left_Ventricle, Skin_Not_Sun_Exposed_Suprapubic, Brain_Hippocampus, Minor_Salivary_Gland, Adipose_Subcutaneous, Vagina	6	0.09	0.0531	0.000607
TMEM97	Pituitary, Testis, Minor_Salivary_Gland, Breast_Mammary_Tissue	4	0.765	0.429	0.0509
CDR2L	Artery_Tibial, Small_Intestine_Terminal_Ileum, Adipose_Visceral_Omentum, Brain_Cortex, Prostate, Skin_Not_Sun_Exposed_Suprapubic, Skin_Sun_Exposed_Lower_leg, Uterus	8	0.314	0.0717	0.00689
PMP22	Cells_EBV.transformed_lymphocytes, Esophagus_Mucosa, Nerve_Tibial, Brain_Caudate_basal_ganglia, Brain_Cerebellum, Brain_Spinal_cord_cervical_c.1, Brain_Hippocampus, Esophagus_Gastroesophageal_Junction, Brain_Amygdala, Brain_Nucleus_accumbens_basal_ganglia	10	0.435	0.202	0.0099
UNC119	Adrenal_Gland, Brain_Amygdala	2	0.918	1.59e-06	0.118
SUPT6H	Artery_Tibial, Heart_Atrial_Appendage, Lung, Skin_Sun_Exposed_Lower_leg	4	0.0059	0.114	0.000607
RAB34	Artery_Tibial, Adrenal_Gland, Skin_Sun_Exposed_Lower_leg, Heart_Left_Ventricle, Thyroid, Cells_Transformed_fibroblasts, Nerve_Tibial, Skin_Not_Sun_Exposed_Suprapubic, Artery_Aorta, Adipose_Visceral_Omentum, Esophagus_Mucosa, Adipose_Subcutaneous, Esophagus_Muscularis, Breast_Mammary_Tissue, Esophagus_Gastroesophageal_Junction	15	0.000402158	0.00425	0.000173
GNA13	Skin_Sun_Exposed_Lower_leg, Stomach, Nerve_Tibial, Brain_Cortex, Heart_Atrial_Appendage, Artery_Tibial, Brain_Amygdala, Pancreas	8	0.599	0.0445	0.0801
KANSL1	Brain_Nucleus_accumbens_basal_ganglia, Brain_Caudate_basal_ganglia, Brain_Cortex, Brain_Frontal_Cortex_BA9, Brain_Hippocampus, Colon_Transverse, Esophagus_Gastroesophageal_Junction, Minor_Salivary_Gland, Ovary, Stomach, Uterus, Brain_Amygdala, Brain_Cerebellum, Brain_Cerebellar_Hemisphere, Prostate, Brain_Substantia_nigra, Adrenal_Gland, Skin_Not_Sun_Exposed_Suprapubic, Colon_Sigmoid, Brain_Anterior_cingulate_cortex_BA24, Skin_Sun_Exposed_Lower_leg, Cells_EBV.transformed_lymphocytes, Artery_Aorta, Adipose_Visceral_Omentum, Pituitary, Adipose_Subcutaneous, Heart_Atrial_Appendage, Esophagus_Muscularis, Brain_Hypothalamus, Heart_Left_Ventricle, Artery_Tibial, Muscle_Skeletal, Breast_Mammary_Tissue, Esophagus_Mucosa, Lung, Cells_Transformed_fibroblasts, Nerve_Tibial, Thyroid, Whole_Blood, Small_Intestine_Terminal_Ileum, Brain_Putamen_basal_ganglia, Spleen	42	0.002	5.67e-14	0.00227
HOXB5	Cells_Transformed_fibroblasts, Pancreas, Skin_Not_Sun_Exposed_Suprapubic, Adrenal_Gland, Small_Intestine_Terminal_Ileum, Heart_Atrial_Appendage	6	0.443	0.487	0.0352
CRHR1	Brain_Caudate_basal_ganglia, Brain_Spinal_cord_cervical_c.1, Brain_Hippocampus, Small_Intestine_Terminal_Ileum, Adipose_Visceral_Omentum, Brain_Putamen_basal_ganglia, Muscle_Skeletal, Adipose_Subcutaneous, Brain_Cortex, Breast_Mammary_Tissue, Esophagus_Muscularis, Nerve_Tibial, Esophagus_Gastroesophageal_Junction, Ovary	14	0.195	0.146	0.0143
HOXB3	Heart_Atrial_Appendage, Spleen, Colon_Transverse, Cells_EBV.transformed_lymphocytes, Esophagus_Muscularis, Skin_Not_Sun_Exposed_Suprapubic, Stomach, Artery_Coronary, Nerve_Tibial, Lung, Whole_Blood, Brain_Substantia_nigra, Small_Intestine_Terminal_Ileum, Minor_Salivary_Gland	14	0.25	2.98e-05	0.0403
EPX	Breast_Mammary_Tissue, Skin_Sun_Exposed_Lower_leg, Brain_Nucleus_accumbens_basal_ganglia, Vagina, Brain_Hypothalamus, Brain_Substantia_nigra, Esophagus_Mucosa, Esophagus_Muscularis, Adrenal_Gland, Artery_Coronary, Thyroid	11	0.031	9.6e-10	0.00211
SCPEP1	Brain_Substantia_nigra, Whole_Blood, Skin_Not_Sun_Exposed_Suprapubic, Skin_Sun_Exposed_Lower_leg, Artery_Aorta	5	0.396	0.006	0.00766
SPOP	Minor_Salivary_Gland, Brain_Cortex, Brain_Putamen_basal_ganglia, Lung, Cells_EBV.transformed_lymphocytes, Pancreas, Colon_Transverse, Brain_Cerebellum, Adipose_Subcutaneous, Artery_Aorta, Artery_Tibial, Brain_Hippocampus, Esophagus_Gastroesophageal_Junction, Esophagus_Muscularis	14	0.0019	0.0517	2.79e-05
TBX2	Colon_Transverse, Adipose_Subcutaneous, Brain_Cortex, Esophagus_Mucosa, Nerve_Tibial, Testis, Thyroid, Adipose_Visceral_Omentum, Brain_Cerebellum, Brain_Putamen_basal_ganglia, Muscle_Skeletal, Skin_Not_Sun_Exposed_Suprapubic, Skin_Sun_Exposed_Lower_leg, Stomach, Lung, Artery_Coronary, Brain_Amygdala, Heart_Left_Ventricle, Prostate	19	1.72e-05	0	3.16e-19
TEX14	Brain_Spinal_cord_cervical_c.1, Vagina, Brain_Cortex, Stomach, Brain_Anterior_cingulate_cortex_BA24, Artery_Coronary, Cells_Transformed_fibroblasts, Lung, Muscle_Skeletal, Skin_Not_Sun_Exposed_Suprapubic, Brain_Putamen_basal_ganglia, Nerve_Tibial, Adipose_Subcutaneous, Ovary, Heart_Atrial_Appendage, Heart_Left_Ventricle, Breast_Mammary_Tissue, Artery_Tibial, Pancreas, Adipose_Visceral_Omentum, Brain_Substantia_nigra, Brain_Hippocampus, Pituitary, Thyroid, Esophagus_Mucosa, Brain_Caudate_basal_ganglia, Skin_Sun_Exposed_Lower_leg, Esophagus_Muscularis, Colon_Transverse, Artery_Aorta, Uterus, Adrenal_Gland, Prostate, Brain_Hypothalamus	34	0.022	2.78e-80	0.000639
FAM117A	Small_Intestine_Terminal_Ileum, Lung, Artery_Aorta, Esophagus_Mucosa, Spleen, Skin_Sun_Exposed_Lower_leg, Cells_EBV.transformed_lymphocytes, Adrenal_Gland, Adipose_Visceral_Omentum, Esophagus_Muscularis, Pancreas	11	0.021	0.0622	0.00912
USP22	Cells_EBV.transformed_lymphocytes, Skin_Not_Sun_Exposed_Suprapubic, Stomach, Pituitary, Adipose_Visceral_Omentum, Artery_Coronary, Small_Intestine_Terminal_Ileum, Breast_Mammary_Tissue	8	0.527	0.159	0.0233
C17orf53	Heart_Left_Ventricle, Brain_Cerebellum, Whole_Blood, Heart_Atrial_Appendage, Nerve_Tibial, Brain_Spinal_cord_cervical_c.1, Artery_Aorta, Muscle_Skeletal, Cells_EBV.transformed_lymphocytes, Testis, Brain_Nucleus_accumbens_basal_ganglia, Adrenal_Gland, Adipose_Subcutaneous, Pituitary	14	5.22e-05	1.42e-06	1.38e-08
TEKT3	Brain_Amygdala, Lung, Adipose_Subcutaneous, Adipose_Visceral_Omentum, Adrenal_Gland, Artery_Coronary, Esophagus_Gastroesophageal_Junction, Esophagus_Muscularis, Ovary, Stomach, Heart_Atrial_Appendage, Spleen, Artery_Tibial, Cells_Transformed_fibroblasts, Nerve_Tibial, Artery_Aorta, Breast_Mammary_Tissue, Muscle_Skeletal, Brain_Substantia_nigra, Esophagus_Mucosa	20	0.011	0.0213	0.00206
MYH2	Heart_Left_Ventricle, Brain_Nucleus_accumbens_basal_ganglia, Lung, Brain_Amygdala, Muscle_Skeletal	5	0.478	0.163	0.114
HS3ST3B1	Muscle_Skeletal, Brain_Cortex, Breast_Mammary_Tissue, Heart_Atrial_Appendage	4	0.099	1.48e-05	0.00206
SLC25A35	Esophagus_Gastroesophageal_Junction, Artery_Aorta, Uterus, Brain_Putamen_basal_ganglia, Breast_Mammary_Tissue, Colon_Sigmoid, Brain_Cerebellar_Hemisphere, Testis, Muscle_Skeletal, Ovary, Adipose_Visceral_Omentum, Heart_Left_Ventricle, Cells_Transformed_fibroblasts	13	0.03	0.00677	0.00582
MRPS7	Brain_Spinal_cord_cervical_c.1, Brain_Cerebellum, Brain_Cortex, Brain_Hypothalamus, Small_Intestine_Terminal_Ileum, Heart_Atrial_Appendage, Cells_Transformed_fibroblasts, Colon_Transverse, Whole_Blood, Adrenal_Gland, Lung, Brain_Cerebellar_Hemisphere, Uterus, Colon_Sigmoid, Pituitary, Stomach, Prostate, Thyroid, Nerve_Tibial, Artery_Tibial, Heart_Left_Ventricle, Esophagus_Gastroesophageal_Junction, Esophagus_Muscularis, Skin_Not_Sun_Exposed_Suprapubic, Skin_Sun_Exposed_Lower_leg, Pancreas, Artery_Coronary, Artery_Aorta, Spleen, Esophagus_Mucosa, Cells_EBV.transformed_lymphocytes, Minor_Salivary_Gland, Ovary, Liver, Adipose_Subcutaneous, Adipose_Visceral_Omentum, Breast_Mammary_Tissue, Muscle_Skeletal	38	0.125	0.794	0.0178
GGA3	Testis, Vagina, Heart_Atrial_Appendage, Pancreas, Spleen, Brain_Cerebellar_Hemisphere, Adipose_Subcutaneous, Brain_Cerebellum, Breast_Mammary_Tissue, Liver, Lung, Nerve_Tibial, Skin_Not_Sun_Exposed_Suprapubic, Skin_Sun_Exposed_Lower_leg, Thyroid, Adrenal_Gland, Minor_Salivary_Gland, Stomach, Whole_Blood, Esophagus_Muscularis, Prostate, Colon_Sigmoid, Artery_Coronary, Pituitary, Ovary, Uterus	26	0.115	0.0013	0.0183
ARMC7	Nerve_Tibial, Esophagus_Muscularis, Artery_Tibial, Brain_Cerebellar_Hemisphere, Brain_Spinal_cord_cervical_c.1, Liver, Artery_Aorta	7	0.194	0.00973	0.0187
NUP85	Ovary, Adipose_Visceral_Omentum, Esophagus_Muscularis, Adrenal_Gland, Pancreas, Breast_Mammary_Tissue, Colon_Sigmoid, Artery_Tibial, Whole_Blood, Brain_Cortex, Brain_Substantia_nigra, Esophagus_Gastroesophageal_Junction, Heart_Atrial_Appendage, Heart_Left_Ventricle, Prostate, Skin_Sun_Exposed_Lower_leg, Spleen, Thyroid, Adipose_Subcutaneous, Artery_Aorta, Artery_Coronary, Brain_Amygdala, Brain_Caudate_basal_ganglia, Brain_Cerebellar_Hemisphere, Brain_Cerebellum, Brain_Hippocampus, Brain_Hypothalamus, Brain_Nucleus_accumbens_basal_ganglia, Brain_Putamen_basal_ganglia, Cells_Transformed_fibroblasts, Colon_Transverse, Minor_Salivary_Gland, Muscle_Skeletal, Pituitary, Stomach, Testis, Uterus, Esophagus_Mucosa, Small_Intestine_Terminal_Ileum, Skin_Not_Sun_Exposed_Suprapubic, Lung, Brain_Frontal_Cortex_BA9, Liver	43	0.199	0.93	0.0589
MIF4GD	Brain_Hypothalamus, Brain_Nucleus_accumbens_basal_ganglia, Ovary, Lung, Adipose_Subcutaneous, Uterus, Skin_Not_Sun_Exposed_Suprapubic, Stomach, Artery_Tibial	9	0.202	0.00871	0.0187
NT5C	Brain_Hippocampus, Artery_Coronary, Breast_Mammary_Tissue, Esophagus_Muscularis, Heart_Atrial_Appendage, Ovary, Spleen, Vagina, Testis, Artery_Tibial	10	0.44	0.401	0.0197
MED1	Testis, Cells_Transformed_fibroblasts, Brain_Cerebellar_Hemisphere, Spleen, Vagina	5	0.304	3.99e-05	0.0329
RPL23	Spleen, Ovary, Cells_EBV.transformed_lymphocytes, Thyroid, Muscle_Skeletal, Brain_Amygdala, Brain_Putamen_basal_ganglia	7	0.107	0.0582	0.0192
BECN1	Thyroid, Stomach, Whole_Blood, Skin_Not_Sun_Exposed_Suprapubic, Brain_Nucleus_accumbens_basal_ganglia, Cells_EBV.transformed_lymphocytes, Adrenal_Gland	7	0.027	0.0108	0.00122
RHOT1	Prostate, Minor_Salivary_Gland, Thyroid, Colon_Sigmoid, Lung, Cells_Transformed_fibroblasts, Pituitary, Testis, Small_Intestine_Terminal_Ileum, Artery_Aorta	10	0.663	0.421	0.0907
EVI2A	Ovary, Brain_Hippocampus, Lung, Spleen, Thyroid, Brain_Nucleus_accumbens_basal_ganglia, Whole_Blood, Adipose_Visceral_Omentum, Esophagus_Mucosa, Brain_Spinal_cord_cervical_c.1, Skin_Sun_Exposed_Lower_leg, Artery_Coronary, Brain_Putamen_basal_ganglia, Stomach, Cells_EBV.transformed_lymphocytes	15	0.149	0.0375	0.000572
EMC6	Prostate, Brain_Substantia_nigra, Brain_Hypothalamus, Adipose_Subcutaneous, Muscle_Skeletal	5	0.785	0.246	0.122
METTL16	Esophagus_Muscularis, Uterus, Brain_Cerebellum, Liver, Artery_Coronary, Prostate, Pituitary, Vagina, Pancreas	9	0.205	0.128	0.0317
RNF112	Esophagus_Gastroesophageal_Junction, Brain_Caudate_basal_ganglia, Artery_Coronary, Skin_Not_Sun_Exposed_Suprapubic, Small_Intestine_Terminal_Ileum, Uterus, Brain_Cerebellum, Heart_Atrial_Appendage, Adipose_Subcutaneous, Esophagus_Mucosa, Lung, Brain_Spinal_cord_cervical_c.1, Cells_Transformed_fibroblasts, Brain_Cerebellar_Hemisphere, Colon_Transverse, Adipose_Visceral_Omentum, Cells_EBV.transformed_lymphocytes, Muscle_Skeletal, Minor_Salivary_Gland, Artery_Tibial, Skin_Sun_Exposed_Lower_leg	21	0.015	0.0813	0.00188
SPECC1	Stomach, Whole_Blood, Skin_Not_Sun_Exposed_Suprapubic, Pituitary, Brain_Caudate_basal_ganglia	5	0.596	0.0582	0.0147
FAM64A	Breast_Mammary_Tissue, Spleen, Colon_Sigmoid, Lung, Adipose_Subcutaneous, Adipose_Visceral_Omentum, Cells_EBV.transformed_lymphocytes, Artery_Tibial	8	0.01	0.0153	0.00902
RPAIN	Esophagus_Mucosa, Skin_Sun_Exposed_Lower_leg, Heart_Atrial_Appendage, Uterus, Brain_Hypothalamus, Stomach, Breast_Mammary_Tissue, Adipose_Visceral_Omentum, Artery_Tibial, Cells_Transformed_fibroblasts, Esophagus_Muscularis, Testis	12	0.324	0.015	0.0422
USP6	Testis, Brain_Cortex, Esophagus_Mucosa, Liver, Breast_Mammary_Tissue, Brain_Amygdala	6	0.975	NA	0.241
PLD2	Brain_Amygdala, Brain_Frontal_Cortex_BA9, Artery_Coronary, Brain_Nucleus_accumbens_basal_ganglia	4	0.716	0.0299	0.0206
TXNDC17	Brain_Caudate_basal_ganglia, Brain_Spinal_cord_cervical_c.1, Esophagus_Gastroesophageal_Junction, Esophagus_Mucosa, Pancreas	5	0.135	0.00759	0.00276
ATP1B2	Cells_EBV.transformed_lymphocytes, Skin_Not_Sun_Exposed_Suprapubic, Adrenal_Gland, Thyroid, Skin_Sun_Exposed_Lower_leg, Lung, Pancreas, Breast_Mammary_Tissue, Adipose_Subcutaneous, Nerve_Tibial, Muscle_Skeletal, Colon_Sigmoid, Uterus, Brain_Caudate_basal_ganglia, Colon_Transverse, Esophagus_Mucosa, Heart_Left_Ventricle	17	0.046	0.0783	0.00578
MPDU1	Adipose_Subcutaneous, Artery_Aorta, Esophagus_Mucosa, Nerve_Tibial, Heart_Atrial_Appendage, Brain_Cerebellum, Pancreas, Brain_Cerebellar_Hemisphere, Lung, Skin_Sun_Exposed_Lower_leg, Brain_Anterior_cingulate_cortex_BA24, Cells_Transformed_fibroblasts, Brain_Hypothalamus, Skin_Not_Sun_Exposed_Suprapubic, Brain_Putamen_basal_ganglia, Artery_Tibial, Esophagus_Muscularis, Brain_Caudate_basal_ganglia	18	7.21e-07	3.34e-16	0.000137
CCL4	Minor_Salivary_Gland, Spleen, Brain_Cerebellum, Brain_Cerebellar_Hemisphere	4	0.892	0.268	0.113
MRM1	Adipose_Subcutaneous, Skin_Not_Sun_Exposed_Suprapubic, Cells_EBV.transformed_lymphocytes, Brain_Substantia_nigra, Artery_Coronary, Brain_Nucleus_accumbens_basal_ganglia, Minor_Salivary_Gland, Brain_Amygdala, Lung, Esophagus_Mucosa	10	0.024	0.00164	0.00174
QRICH2	Skin_Not_Sun_Exposed_Suprapubic, Artery_Aorta, Adipose_Visceral_Omentum, Breast_Mammary_Tissue, Cells_EBV.transformed_lymphocytes, Brain_Cerebellum, Cells_Transformed_fibroblasts, Skin_Sun_Exposed_Lower_leg, Brain_Cortex, Esophagus_Muscularis, Brain_Cerebellar_Hemisphere, Brain_Nucleus_accumbens_basal_ganglia, Testis, Brain_Putamen_basal_ganglia, Colon_Sigmoid, Lung, Whole_Blood, Thyroid, Heart_Atrial_Appendage, Adipose_Subcutaneous, Artery_Tibial, Artery_Coronary, Brain_Caudate_basal_ganglia, Stomach, Liver, Brain_Frontal_Cortex_BA9, Colon_Transverse, Brain_Anterior_cingulate_cortex_BA24, Pituitary, Spleen, Prostate, Adrenal_Gland, Esophagus_Gastroesophageal_Junction, Heart_Left_Ventricle, Brain_Hippocampus, Pancreas, Small_Intestine_Terminal_Ileum	37	2.62e-05	7.33e-13	1.77e-08
FOXJ1	Colon_Transverse, Thyroid, Adipose_Visceral_Omentum, Adipose_Subcutaneous, Testis, Brain_Cortex, Brain_Hypothalamus, Lung	8	0.0001	5.45e-05	4.85e-05
