## Supplementary Tables for "Subset-based method for cross-tissue transcriptome-wide association studies improves power and interpretability" (part 12 of 15)

### Sheet: Supplementary Table 3 (continued)
Gene	CSTWAS Tissue Set	Number of Tissues	CSTWAS P-value	Omnibus P-value	Min Tissue-specific P-value
SEC14L1	Colon_Sigmoid, Brain_Cortex, Spleen, Muscle_Skeletal, Nerve_Tibial, Brain_Spinal_cord_cervical_c.1, Esophagus_Muscularis, Heart_Atrial_Appendage, Adipose_Subcutaneous, Brain_Cerebellum, Skin_Not_Sun_Exposed_Suprapubic, Artery_Tibial, Colon_Transverse, Esophagus_Gastroesophageal_Junction, Lung, Skin_Sun_Exposed_Lower_leg, Thyroid, Heart_Left_Ventricle, Cells_Transformed_fibroblasts, Stomach, Brain_Frontal_Cortex_BA9, Esophagus_Mucosa, Pancreas, Artery_Aorta	24	0.155	6.37e-05	0.0702
RHBDF2	Skin_Not_Sun_Exposed_Suprapubic, Liver, Adipose_Subcutaneous, Adipose_Visceral_Omentum, Artery_Aorta, Artery_Coronary, Breast_Mammary_Tissue, Colon_Sigmoid, Esophagus_Gastroesophageal_Junction, Esophagus_Muscularis, Lung, Thyroid, Uterus, Nerve_Tibial, Artery_Tibial, Brain_Amygdala, Vagina, Whole_Blood, Stomach, Brain_Cortex	20	0.000179249	1.32e-15	3.45e-05
AANAT	Skin_Sun_Exposed_Lower_leg, Heart_Atrial_Appendage, Adipose_Subcutaneous, Adipose_Visceral_Omentum, Adrenal_Gland, Artery_Aorta, Artery_Coronary, Artery_Tibial, Brain_Frontal_Cortex_BA9, Brain_Nucleus_accumbens_basal_ganglia, Brain_Substantia_nigra, Colon_Sigmoid, Colon_Transverse, Esophagus_Gastroesophageal_Junction, Esophagus_Mucosa, Esophagus_Muscularis, Lung, Nerve_Tibial, Skin_Not_Sun_Exposed_Suprapubic, Spleen, Uterus, Whole_Blood, Thyroid, Brain_Spinal_cord_cervical_c.1	24	0.000391101	6.01e-48	0.000546
GFAP	Cells_EBV.transformed_lymphocytes, Brain_Cortex, Pituitary, Brain_Cerebellar_Hemisphere, Brain_Cerebellum	5	0.014	0.0137	0.0079
HIGD1B	Brain_Cerebellum, Cells_EBV.transformed_lymphocytes, Skin_Not_Sun_Exposed_Suprapubic	3	0.136	NA	0.00099
RAB11FIP4	Brain_Amygdala, Skin_Sun_Exposed_Lower_leg, Esophagus_Mucosa, Brain_Hippocampus, Brain_Cerebellum, Small_Intestine_Terminal_Ileum, Pancreas, Brain_Anterior_cingulate_cortex_BA24	8	0.711	0.0624	0.104
RPL27	Brain_Frontal_Cortex_BA9, Breast_Mammary_Tissue, Artery_Aorta, Artery_Tibial, Esophagus_Muscularis, Muscle_Skeletal, Whole_Blood, Stomach, Adipose_Visceral_Omentum, Spleen	10	0.0059	2.08e-16	0.000861
AOC3	Brain_Cerebellar_Hemisphere, Colon_Transverse	2	0.084	0.00125	0.000311
ACLY	Skin_Not_Sun_Exposed_Suprapubic, Artery_Tibial, Esophagus_Gastroesophageal_Junction, Esophagus_Muscularis, Thyroid, Nerve_Tibial, Ovary, Prostate, Testis, Brain_Spinal_cord_cervical_c.1, Stomach, Colon_Transverse, Artery_Aorta, Adipose_Visceral_Omentum, Cells_Transformed_fibroblasts, Pancreas	16	0.00131421	0.000845	0.00125
RAMP2	Esophagus_Gastroesophageal_Junction, Brain_Hypothalamus, Liver, Colon_Transverse, Nerve_Tibial, Brain_Cerebellum, Whole_Blood, Vagina	8	0.000190266	3.66e-36	0.000177
RP11-798G7.5	Brain_Hypothalamus, Whole_Blood, Pituitary, Adrenal_Gland, Adipose_Subcutaneous, Stomach, Minor_Salivary_Gland, Skin_Not_Sun_Exposed_Suprapubic, Brain_Cerebellar_Hemisphere, Brain_Cerebellum, Artery_Tibial, Breast_Mammary_Tissue, Esophagus_Gastroesophageal_Junction, Artery_Coronary, Spleen, Testis, Skin_Sun_Exposed_Lower_leg, Lung, Artery_Aorta, Nerve_Tibial	20	0.116	0.111	0.00291
TOP2A	Heart_Atrial_Appendage, Cells_Transformed_fibroblasts, Esophagus_Gastroesophageal_Junction, Liver, Adrenal_Gland, Lung, Esophagus_Muscularis	7	0.551	0.165	0.0897
STARD3	Pituitary, Skin_Not_Sun_Exposed_Suprapubic, Cells_Transformed_fibroblasts, Brain_Nucleus_accumbens_basal_ganglia, Brain_Caudate_basal_ganglia, Brain_Frontal_Cortex_BA9, Spleen, Testis, Artery_Aorta, Brain_Cerebellum	10	0.153	2.59e-05	0.023
PPP1R1B	Adipose_Subcutaneous, Skin_Not_Sun_Exposed_Suprapubic, Brain_Cerebellum, Nerve_Tibial, Heart_Atrial_Appendage, Skin_Sun_Exposed_Lower_leg, Pituitary, Esophagus_Mucosa, Lung	9	0.102	0.17	0.0104
LLGL1	Adrenal_Gland, Brain_Hypothalamus, Brain_Amygdala, Artery_Aorta, Brain_Cortex	5	0.77	0.0797	0.0923
GAS2L2	Breast_Mammary_Tissue, Brain_Amygdala, Heart_Atrial_Appendage, Colon_Sigmoid, Artery_Aorta	5	0.367	0.0606	0.0232
CCT6B	Liver	1	0.887	NA	0.0972
INPP5K	Heart_Atrial_Appendage, Testis, Skin_Sun_Exposed_Lower_leg, Brain_Cerebellar_Hemisphere, Ovary, Stomach, Prostate	7	0.031	0.000698	0.00353
RPA1	Skin_Not_Sun_Exposed_Suprapubic, Liver, Ovary, Colon_Transverse, Brain_Nucleus_accumbens_basal_ganglia, Thyroid, Brain_Substantia_nigra, Vagina, Pancreas	9	0.119	0.000487	0.000974
SERPINF1	Colon_Sigmoid, Colon_Transverse, Esophagus_Gastroesophageal_Junction, Brain_Caudate_basal_ganglia, Lung, Brain_Putamen_basal_ganglia, Pancreas, Cells_EBV.transformed_lymphocytes	8	0.0028	2.28e-13	4.52e-06
ITGB4	Brain_Putamen_basal_ganglia, Skin_Not_Sun_Exposed_Suprapubic, Brain_Cortex, Small_Intestine_Terminal_Ileum, Stomach, Brain_Nucleus_accumbens_basal_ganglia, Brain_Amygdala, Skin_Sun_Exposed_Lower_leg, Adipose_Subcutaneous, Colon_Sigmoid, Brain_Frontal_Cortex_BA9, Adrenal_Gland, Brain_Hypothalamus	13	0.464	0.29	0.0919
WBP2	Brain_Substantia_nigra, Liver, Brain_Cortex, Prostate, Brain_Hypothalamus, Artery_Aorta, Cells_Transformed_fibroblasts, Nerve_Tibial, Cells_EBV.transformed_lymphocytes, Skin_Sun_Exposed_Lower_leg	10	0.004	0.0224	0.000274
UNK	Brain_Cortex, Whole_Blood, Cells_EBV.transformed_lymphocytes, Stomach, Lung, Brain_Nucleus_accumbens_basal_ganglia, Adipose_Subcutaneous	7	0.115	0.00493	0.0139
TRIM47	Muscle_Skeletal, Brain_Hypothalamus, Heart_Atrial_Appendage, Whole_Blood, Brain_Amygdala, Cells_Transformed_fibroblasts, Brain_Nucleus_accumbens_basal_ganglia, Breast_Mammary_Tissue, Spleen, Lung, Artery_Tibial, Brain_Cortex	12	0.012	0.00275	6.12e-05
EIF5A	Brain_Frontal_Cortex_BA9, Esophagus_Gastroesophageal_Junction, Brain_Anterior_cingulate_cortex_BA24, Brain_Nucleus_accumbens_basal_ganglia, Breast_Mammary_Tissue, Small_Intestine_Terminal_Ileum, Brain_Cerebellar_Hemisphere, Uterus, Brain_Amygdala, Adipose_Subcutaneous, Esophagus_Muscularis, Cells_EBV.transformed_lymphocytes, Artery_Aorta, Brain_Hippocampus, Adipose_Visceral_Omentum, Spleen, Colon_Transverse, Prostate, Vagina, Pancreas, Brain_Caudate_basal_ganglia, Brain_Cerebellum, Artery_Tibial, Esophagus_Mucosa, Brain_Putamen_basal_ganglia, Nerve_Tibial, Muscle_Skeletal, Brain_Cortex, Adrenal_Gland, Artery_Coronary, Brain_Hypothalamus, Brain_Spinal_cord_cervical_c.1, Brain_Substantia_nigra, Cells_Transformed_fibroblasts, Colon_Sigmoid, Heart_Atrial_Appendage, Heart_Left_Ventricle, Liver, Lung, Pituitary, Skin_Not_Sun_Exposed_Suprapubic, Skin_Sun_Exposed_Lower_leg, Stomach, Testis, Thyroid, Whole_Blood	46	0.127	0.693	0.00529
KDM6B	Adipose_Subcutaneous, Lung, Skin_Not_Sun_Exposed_Suprapubic, Artery_Tibial, Esophagus_Muscularis, Pituitary, Cells_Transformed_fibroblasts, Whole_Blood, Skin_Sun_Exposed_Lower_leg, Brain_Frontal_Cortex_BA9, Colon_Transverse, Ovary, Brain_Cerebellum, Brain_Substantia_nigra	14	0.000307817	0.000206	0.000668
CLEC10A	Liver, Artery_Coronary, Heart_Atrial_Appendage, Brain_Spinal_cord_cervical_c.1, Testis, Pancreas, Brain_Nucleus_accumbens_basal_ganglia, Adipose_Subcutaneous, Prostate, Vagina	10	0.04	3.71e-08	0.000216
GPS2	Liver, Skin_Not_Sun_Exposed_Suprapubic, Brain_Frontal_Cortex_BA9, Prostate, Skin_Sun_Exposed_Lower_leg, Esophagus_Gastroesophageal_Junction, Breast_Mammary_Tissue, Lung, Whole_Blood, Adipose_Subcutaneous, Artery_Tibial, Brain_Cerebellar_Hemisphere, Esophagus_Muscularis, Nerve_Tibial, Testis, Colon_Transverse, Heart_Left_Ventricle, Brain_Hypothalamus, Thyroid	19	0.0071	1.71e-16	1.31e-05
XAF1	Vagina, Artery_Aorta, Adipose_Visceral_Omentum, Lung, Colon_Sigmoid, Whole_Blood	6	0.09	0.0241	0.00728
MYH10	Cells_EBV.transformed_lymphocytes, Brain_Frontal_Cortex_BA9, Spleen, Pituitary, Brain_Spinal_cord_cervical_c.1, Brain_Cerebellar_Hemisphere, Minor_Salivary_Gland, Nerve_Tibial, Vagina, Whole_Blood, Brain_Nucleus_accumbens_basal_ganglia	11	0.076	0.00746	0.00357
PEMT	Whole_Blood, Brain_Frontal_Cortex_BA9, Pancreas, Muscle_Skeletal, Brain_Putamen_basal_ganglia, Brain_Amygdala, Esophagus_Muscularis, Prostate, Brain_Caudate_basal_ganglia, Nerve_Tibial, Minor_Salivary_Gland	11	0.321	0.21	0.0264
SCO1	Esophagus_Gastroesophageal_Junction, Brain_Putamen_basal_ganglia, Muscle_Skeletal, Brain_Nucleus_accumbens_basal_ganglia, Vagina, Artery_Aorta, Colon_Transverse, Brain_Amygdala, Adipose_Subcutaneous, Brain_Anterior_cingulate_cortex_BA24, Adipose_Visceral_Omentum, Adrenal_Gland, Brain_Cerebellar_Hemisphere, Brain_Cerebellum, Breast_Mammary_Tissue, Esophagus_Mucosa, Esophagus_Muscularis, Liver, Minor_Salivary_Gland, Pancreas, Prostate, Skin_Not_Sun_Exposed_Suprapubic, Skin_Sun_Exposed_Lower_leg, Spleen, Stomach, Testis, Nerve_Tibial, Brain_Cortex, Thyroid	29	0.261	0.109	0.0321
MPRIP	Ovary, Adipose_Subcutaneous, Colon_Transverse, Skin_Sun_Exposed_Lower_leg, Colon_Sigmoid, Artery_Tibial, Esophagus_Muscularis, Brain_Nucleus_accumbens_basal_ganglia, Skin_Not_Sun_Exposed_Suprapubic	9	0.0033	0.0411	0.000587
CALCOCO2	Small_Intestine_Terminal_Ileum, Brain_Nucleus_accumbens_basal_ganglia, Colon_Transverse, Brain_Substantia_nigra, Whole_Blood	5	0.0034	0.000128	8.38e-05
RSAD1	Brain_Cerebellum, Brain_Anterior_cingulate_cortex_BA24, Brain_Frontal_Cortex_BA9, Minor_Salivary_Gland, Prostate, Testis, Thyroid, Cells_Transformed_fibroblasts, Pancreas, Cells_EBV.transformed_lymphocytes, Pituitary, Skin_Sun_Exposed_Lower_leg, Spleen, Heart_Left_Ventricle, Lung, Brain_Spinal_cord_cervical_c.1	16	0.81	0.801	0.157
NMT1	Minor_Salivary_Gland, Brain_Frontal_Cortex_BA9, Brain_Hypothalamus, Adipose_Visceral_Omentum, Colon_Transverse, Muscle_Skeletal, Vagina, Brain_Cerebellar_Hemisphere, Spleen, Skin_Not_Sun_Exposed_Suprapubic, Brain_Putamen_basal_ganglia, Uterus, Brain_Caudate_basal_ganglia, Artery_Coronary, Brain_Amygdala, Brain_Cortex, Cells_Transformed_fibroblasts, Brain_Spinal_cord_cervical_c.1, Adipose_Subcutaneous, Esophagus_Muscularis, Skin_Sun_Exposed_Lower_leg, Heart_Left_Ventricle, Ovary, Liver, Brain_Cerebellum, Esophagus_Gastroesophageal_Junction	26	0.024	3.03e-11	0.000417
MYCBPAP	Brain_Caudate_basal_ganglia, Brain_Substantia_nigra, Colon_Transverse, Skin_Sun_Exposed_Lower_leg, Thyroid, Adrenal_Gland, Adipose_Visceral_Omentum, Spleen, Pancreas, Heart_Left_Ventricle	10	0.923	0.366	0.208
VEZF1	Thyroid, Muscle_Skeletal, Brain_Spinal_cord_cervical_c.1, Cells_Transformed_fibroblasts, Skin_Sun_Exposed_Lower_leg, Heart_Atrial_Appendage, Adrenal_Gland, Spleen, Brain_Amygdala	9	0.181	0.118	0.00997
TACO1	Skin_Not_Sun_Exposed_Suprapubic, Pancreas, Brain_Spinal_cord_cervical_c.1, Heart_Left_Ventricle, Testis, Adrenal_Gland, Muscle_Skeletal, Brain_Nucleus_accumbens_basal_ganglia, Esophagus_Gastroesophageal_Junction, Thyroid	10	0.02	0.0499	0.002
TEX2	Uterus, Brain_Hypothalamus, Adrenal_Gland, Small_Intestine_Terminal_Ileum, Cells_EBV.transformed_lymphocytes, Colon_Sigmoid, Stomach, Artery_Aorta	8	0.335	0.0165	0.00136
BRIP1	Brain_Cerebellar_Hemisphere, Whole_Blood, Adipose_Subcutaneous, Brain_Frontal_Cortex_BA9, Thyroid, Colon_Sigmoid, Uterus, Ovary, Liver, Prostate, Artery_Tibial, Nerve_Tibial, Brain_Nucleus_accumbens_basal_ganglia, Brain_Cortex, Artery_Aorta, Esophagus_Mucosa, Esophagus_Muscularis	17	0.00147005	0.000609	7.24e-14
MED9	Brain_Anterior_cingulate_cortex_BA24, Brain_Nucleus_accumbens_basal_ganglia, Testis, Vagina, Brain_Hypothalamus, Colon_Sigmoid	6	0.068	0.226	0.00726
NCOR1	Lung, Brain_Cortex, Brain_Nucleus_accumbens_basal_ganglia, Cells_Transformed_fibroblasts, Thyroid, Liver, Heart_Atrial_Appendage, Whole_Blood, Artery_Aorta, Esophagus_Gastroesophageal_Junction, Brain_Putamen_basal_ganglia, Adipose_Visceral_Omentum, Esophagus_Mucosa, Brain_Frontal_Cortex_BA9, Artery_Tibial, Skin_Not_Sun_Exposed_Suprapubic, Cells_EBV.transformed_lymphocytes, Nerve_Tibial, Brain_Caudate_basal_ganglia, Breast_Mammary_Tissue, Skin_Sun_Exposed_Lower_leg	21	0.0123	0.128	0.00885
CDRT15P1	Testis, Brain_Substantia_nigra	2	0.641	NA	0.057
COPS3	Adipose_Visceral_Omentum, Colon_Transverse, Heart_Left_Ventricle, Esophagus_Muscularis, Adipose_Subcutaneous, Minor_Salivary_Gland, Testis, Artery_Coronary, Artery_Aorta, Artery_Tibial, Colon_Sigmoid, Adrenal_Gland, Whole_Blood, Skin_Not_Sun_Exposed_Suprapubic, Skin_Sun_Exposed_Lower_leg, Brain_Nucleus_accumbens_basal_ganglia, Cells_Transformed_fibroblasts, Brain_Frontal_Cortex_BA9, Brain_Hypothalamus, Brain_Substantia_nigra	20	0.012	0.154	0.000587
ZNF287	Brain_Cerebellum, Esophagus_Mucosa, Spleen, Artery_Coronary, Brain_Hypothalamus, Muscle_Skeletal, Small_Intestine_Terminal_Ileum	7	0.058	0.174	0.0282
KSR1	Adrenal_Gland, Adipose_Subcutaneous, Artery_Tibial, Uterus, Adipose_Visceral_Omentum, Esophagus_Muscularis, Thyroid, Breast_Mammary_Tissue	8	0.586	0.564	0.0265
PRPSAP2	Artery_Aorta, Colon_Sigmoid, Uterus, Adrenal_Gland, Brain_Hypothalamus, Colon_Transverse, Liver, Artery_Tibial, Nerve_Tibial, Cells_Transformed_fibroblasts, Brain_Caudate_basal_ganglia, Lung, Skin_Sun_Exposed_Lower_leg, Brain_Cortex, Skin_Not_Sun_Exposed_Suprapubic, Thyroid, Artery_Coronary, Esophagus_Muscularis, Testis, Adipose_Subcutaneous, Breast_Mammary_Tissue, Heart_Atrial_Appendage, Brain_Putamen_basal_ganglia, Brain_Hippocampus, Heart_Left_Ventricle, Esophagus_Mucosa, Muscle_Skeletal, Cells_EBV.transformed_lymphocytes, Adipose_Visceral_Omentum, Ovary, Esophagus_Gastroesophageal_Junction, Vagina, Prostate, Brain_Anterior_cingulate_cortex_BA24, Brain_Cerebellar_Hemisphere, Brain_Amygdala, Brain_Spinal_cord_cervical_c.1, Pancreas	38	0.032	0.0389	0.0122
MYO19	Brain_Caudate_basal_ganglia, Brain_Nucleus_accumbens_basal_ganglia, Adrenal_Gland, Minor_Salivary_Gland, Artery_Aorta, Testis, Heart_Left_Ventricle, Cells_Transformed_fibroblasts, Liver, Skin_Not_Sun_Exposed_Suprapubic, Skin_Sun_Exposed_Lower_leg, Brain_Cerebellar_Hemisphere, Brain_Cerebellum, Breast_Mammary_Tissue, Cells_EBV.transformed_lymphocytes, Colon_Sigmoid, Colon_Transverse, Esophagus_Gastroesophageal_Junction, Esophagus_Mucosa, Lung, Pituitary, Whole_Blood, Adipose_Visceral_Omentum, Artery_Coronary, Stomach, Thyroid	26	0.796	0.143	0.095
DDX52	Artery_Tibial, Brain_Cortex, Vagina, Pancreas, Testis, Cells_Transformed_fibroblasts, Brain_Anterior_cingulate_cortex_BA24	7	0.288	0.0489	0.0231
RASL10B	Vagina, Heart_Atrial_Appendage, Artery_Tibial, Small_Intestine_Terminal_Ileum	4	0.71	0.0451	0.0219
UNC45B	Adipose_Subcutaneous, Adipose_Visceral_Omentum, Breast_Mammary_Tissue, Nerve_Tibial, Spleen, Whole_Blood, Thyroid, Artery_Aorta	8	0.319	0.688	0.147
TOM1L1	Colon_Transverse, Brain_Amygdala, Ovary, Esophagus_Gastroesophageal_Junction, Brain_Anterior_cingulate_cortex_BA24, Heart_Left_Ventricle, Brain_Spinal_cord_cervical_c.1, Breast_Mammary_Tissue, Spleen, Brain_Substantia_nigra, Artery_Tibial, Testis	12	0.121	3.75e-06	1.01e-07
C17orf80	Pituitary, Brain_Hippocampus, Prostate, Adipose_Visceral_Omentum, Heart_Atrial_Appendage, Nerve_Tibial, Testis, Brain_Substantia_nigra, Lung, Brain_Spinal_cord_cervical_c.1, Colon_Sigmoid, Artery_Tibial, Spleen, Pancreas, Artery_Aorta, Brain_Caudate_basal_ganglia, Artery_Coronary, Colon_Transverse, Whole_Blood, Adipose_Subcutaneous, Esophagus_Mucosa, Esophagus_Muscularis, Muscle_Skeletal, Thyroid, Skin_Not_Sun_Exposed_Suprapubic, Cells_Transformed_fibroblasts	26	0.235	0.0818	0.00822
VPS53	Nerve_Tibial, Artery_Tibial, Thyroid, Colon_Transverse, Heart_Left_Ventricle, Testis, Brain_Cerebellar_Hemisphere, Whole_Blood, Lung, Esophagus_Muscularis, Breast_Mammary_Tissue, Brain_Hippocampus, Esophagus_Mucosa, Adipose_Subcutaneous, Brain_Nucleus_accumbens_basal_ganglia, Esophagus_Gastroesophageal_Junction, Pancreas, Adrenal_Gland, Brain_Putamen_basal_ganglia, Colon_Sigmoid, Pituitary, Vagina, Artery_Aorta, Adipose_Visceral_Omentum, Spleen, Cells_Transformed_fibroblasts, Stomach, Brain_Cerebellum, Liver, Ovary, Prostate, Small_Intestine_Terminal_Ileum, Uterus, Skin_Not_Sun_Exposed_Suprapubic, Heart_Atrial_Appendage, Minor_Salivary_Gland, Cells_EBV.transformed_lymphocytes	37	0.054	0.505	0.0176
SGSM2	Cells_EBV.transformed_lymphocytes, Cells_Transformed_fibroblasts, Brain_Amygdala, Esophagus_Mucosa, Vagina, Skin_Sun_Exposed_Lower_leg, Spleen, Minor_Salivary_Gland, Skin_Not_Sun_Exposed_Suprapubic, Lung, Adipose_Visceral_Omentum, Artery_Tibial	12	0.01	0.2	0.000373
NPEPPS	Ovary, Stomach, Esophagus_Mucosa, Adipose_Visceral_Omentum, Brain_Nucleus_accumbens_basal_ganglia, Brain_Spinal_cord_cervical_c.1, Brain_Putamen_basal_ganglia, Whole_Blood, Artery_Tibial, Brain_Hippocampus, Heart_Atrial_Appendage, Esophagus_Muscularis, Thyroid, Brain_Amygdala, Brain_Cortex, Artery_Aorta, Brain_Frontal_Cortex_BA9, Esophagus_Gastroesophageal_Junction, Small_Intestine_Terminal_Ileum, Breast_Mammary_Tissue, Colon_Sigmoid, Nerve_Tibial, Cells_EBV.transformed_lymphocytes, Brain_Hypothalamus, Adipose_Subcutaneous, Brain_Cerebellar_Hemisphere, Testis, Colon_Transverse, Brain_Caudate_basal_ganglia	29	4.47e-05	3.16e-51	3.97e-06
LRRC46	Brain_Substantia_nigra, Liver, Heart_Left_Ventricle, Artery_Tibial	4	0.51	0.00371	0.00223
SCRN2	Spleen, Uterus, Prostate, Pancreas	4	0.889	NA	0.2
SSH2	Artery_Coronary, Adipose_Visceral_Omentum, Heart_Left_Ventricle, Esophagus_Muscularis, Cells_EBV.transformed_lymphocytes, Colon_Transverse, Whole_Blood, Cells_Transformed_fibroblasts	8	0.349	0.0396	0.047
RHBDL3	Heart_Left_Ventricle, Artery_Aorta, Brain_Caudate_basal_ganglia, Brain_Putamen_basal_ganglia, Brain_Hypothalamus, Nerve_Tibial, Breast_Mammary_Tissue	7	0.564	0.036	0.0214
ARSG	Skin_Sun_Exposed_Lower_leg, Pancreas, Prostate, Uterus, Brain_Cortex, Brain_Anterior_cingulate_cortex_BA24, Brain_Amygdala, Esophagus_Muscularis, Brain_Nucleus_accumbens_basal_ganglia, Colon_Sigmoid, Muscle_Skeletal, Brain_Substantia_nigra, Nerve_Tibial, Artery_Tibial, Breast_Mammary_Tissue, Lung, Esophagus_Mucosa, Artery_Aorta, Artery_Coronary, Cells_Transformed_fibroblasts, Esophagus_Gastroesophageal_Junction	21	0.000447502	4.49e-11	4.96e-05
ABCA8	Brain_Hippocampus, Esophagus_Gastroesophageal_Junction, Heart_Left_Ventricle, Brain_Putamen_basal_ganglia, Brain_Caudate_basal_ganglia, Testis, Brain_Nucleus_accumbens_basal_ganglia, Spleen, Esophagus_Mucosa, Brain_Frontal_Cortex_BA9	10	0.239	5.24e-06	0.0169
G6PC3	Cells_EBV.transformed_lymphocytes, Stomach, Ovary, Spleen, Skin_Not_Sun_Exposed_Suprapubic, Colon_Sigmoid, Brain_Nucleus_accumbens_basal_ganglia, Artery_Coronary, Small_Intestine_Terminal_Ileum	9	0.053	0.0012	2.81e-05
CLTC	Minor_Salivary_Gland, Brain_Cerebellum, Small_Intestine_Terminal_Ileum, Heart_Left_Ventricle, Artery_Coronary, Pituitary, Skin_Sun_Exposed_Lower_leg, Cells_EBV.transformed_lymphocytes, Brain_Caudate_basal_ganglia, Breast_Mammary_Tissue	10	7.96e-05	9.31e-05	2.99e-06
BCAS3	Vagina, Adipose_Subcutaneous, Brain_Cerebellum, Thyroid, Pancreas, Artery_Aorta, Artery_Coronary, Adipose_Visceral_Omentum, Artery_Tibial, Heart_Atrial_Appendage, Brain_Hippocampus, Spleen, Adrenal_Gland, Liver, Brain_Amygdala	15	7.25e-09	2.12e-07	2.09e-08
PELP1	Muscle_Skeletal, Heart_Left_Ventricle, Brain_Cerebellum, Spleen, Colon_Sigmoid, Adrenal_Gland, Nerve_Tibial, Adipose_Subcutaneous, Brain_Cerebellar_Hemisphere, Brain_Amygdala, Thyroid, Adipose_Visceral_Omentum, Liver, Artery_Tibial, Esophagus_Muscularis	15	0.111	0.19	0.00648
SLC13A5	Brain_Amygdala, Testis, Brain_Substantia_nigra, Cells_EBV.transformed_lymphocytes, Brain_Cortex	5	0.272	0.132	0.00957
ZMYND15	Artery_Coronary, Cells_Transformed_fibroblasts, Skin_Not_Sun_Exposed_Suprapubic, Brain_Cerebellum, Artery_Tibial, Breast_Mammary_Tissue, Lung, Skin_Sun_Exposed_Lower_leg, Thyroid, Nerve_Tibial, Brain_Nucleus_accumbens_basal_ganglia	11	0.168	0.136	0.0209
WRAP53	Brain_Anterior_cingulate_cortex_BA24, Whole_Blood, Heart_Atrial_Appendage, Brain_Nucleus_accumbens_basal_ganglia, Testis, Brain_Substantia_nigra, Breast_Mammary_Tissue, Brain_Frontal_Cortex_BA9	8	0.048	2.68e-05	0.000381
SAT2	Uterus, Skin_Not_Sun_Exposed_Suprapubic, Skin_Sun_Exposed_Lower_leg, Testis, Liver, Cells_Transformed_fibroblasts, Brain_Nucleus_accumbens_basal_ganglia, Brain_Frontal_Cortex_BA9, Muscle_Skeletal, Heart_Left_Ventricle, Stomach, Minor_Salivary_Gland, Brain_Hippocampus, Cells_EBV.transformed_lymphocytes, Esophagus_Gastroesophageal_Junction, Esophagus_Mucosa, Pancreas, Brain_Caudate_basal_ganglia, Brain_Cerebellum, Heart_Atrial_Appendage, Whole_Blood, Artery_Aorta, Brain_Cerebellar_Hemisphere, Breast_Mammary_Tissue, Esophagus_Muscularis, Lung, Brain_Cortex, Colon_Sigmoid, Colon_Transverse, Thyroid, Spleen, Pituitary, Nerve_Tibial, Brain_Putamen_basal_ganglia, Adrenal_Gland	35	0.032	6.19e-11	2.18e-05
PIK3R5	Brain_Substantia_nigra, Skin_Not_Sun_Exposed_Suprapubic, Skin_Sun_Exposed_Lower_leg, Minor_Salivary_Gland, Muscle_Skeletal, Prostate, Brain_Frontal_Cortex_BA9	7	0.073	0.0244	0.000956
TP53	Colon_Sigmoid, Brain_Frontal_Cortex_BA9, Brain_Anterior_cingulate_cortex_BA24, Skin_Sun_Exposed_Lower_leg, Testis	5	0.077	0.000808	0.011
CCDC40	Vagina	1	0.981	NA	0.474
ARHGDIA	Thyroid, Brain_Cerebellar_Hemisphere, Heart_Left_Ventricle, Vagina, Liver, Lung, Skin_Sun_Exposed_Lower_leg, Minor_Salivary_Gland	8	0.00021201	0.0106	4.38e-05
TMC6	Testis	1	0.966	0.0165	0.025
SLC16A3	Prostate, Skin_Not_Sun_Exposed_Suprapubic, Liver, Cells_EBV.transformed_lymphocytes, Testis, Adipose_Visceral_Omentum, Brain_Cerebellum, Lung, Thyroid, Skin_Sun_Exposed_Lower_leg, Stomach, Muscle_Skeletal, Nerve_Tibial, Esophagus_Gastroesophageal_Junction, Vagina, Whole_Blood, Adipose_Subcutaneous, Esophagus_Muscularis	18	0.000163784	1.63e-10	0.000112
CARD14	Vagina, Prostate, Uterus, Brain_Cortex, Brain_Hypothalamus, Brain_Frontal_Cortex_BA9, Ovary	7	0.463	0.227	0.0276
TTYH2	Artery_Aorta, Artery_Tibial, Stomach, Nerve_Tibial, Adipose_Subcutaneous, Brain_Cortex, Pituitary	7	0.043	0.0246	0.000385
RAB40B	Uterus, Adipose_Subcutaneous, Minor_Salivary_Gland, Ovary, Brain_Amygdala, Cells_Transformed_fibroblasts	6	0.011	2.44e-21	4.93e-05
EIF4A3	Brain_Hypothalamus, Brain_Cerebellar_Hemisphere, Pituitary, Prostate, Liver, Esophagus_Gastroesophageal_Junction, Brain_Nucleus_accumbens_basal_ganglia, Artery_Tibial, Esophagus_Mucosa, Stomach, Thyroid, Nerve_Tibial, Brain_Caudate_basal_ganglia	13	0.152	0.108	0.0101
TBCD	Ovary, Spleen, Adipose_Subcutaneous, Brain_Cerebellum, Adrenal_Gland, Brain_Hippocampus, Small_Intestine_Terminal_Ileum, Vagina, Heart_Atrial_Appendage, Breast_Mammary_Tissue, Brain_Hypothalamus, Colon_Sigmoid, Brain_Cerebellar_Hemisphere, Uterus, Brain_Substantia_nigra, Heart_Left_Ventricle, Adipose_Visceral_Omentum, Skin_Sun_Exposed_Lower_leg, Colon_Transverse, Artery_Coronary, Lung, Cells_EBV.transformed_lymphocytes	22	0.204	0.962	0.0355
FN3KRP	Liver, Adrenal_Gland, Lung, Thyroid, Brain_Caudate_basal_ganglia, Esophagus_Muscularis, Small_Intestine_Terminal_Ileum, Ovary, Nerve_Tibial, Artery_Aorta, Brain_Nucleus_accumbens_basal_ganglia, Stomach, Pancreas, Artery_Tibial, Esophagus_Gastroesophageal_Junction, Brain_Spinal_cord_cervical_c.1, Colon_Sigmoid, Colon_Transverse, Cells_Transformed_fibroblasts, Brain_Anterior_cingulate_cortex_BA24, Adipose_Visceral_Omentum, Adipose_Subcutaneous, Brain_Cortex, Brain_Hippocampus, Brain_Hypothalamus, Brain_Amygdala, Brain_Frontal_Cortex_BA9, Breast_Mammary_Tissue, Heart_Left_Ventricle, Prostate, Vagina, Brain_Putamen_basal_ganglia, Artery_Coronary, Heart_Atrial_Appendage, Pituitary, Spleen, Brain_Substantia_nigra, Uterus, Cells_EBV.transformed_lymphocytes	39	0.058	0.973	0.032
NARF	Pancreas, Vagina, Liver, Nerve_Tibial, Ovary	5	0.689	0.016	0.171
TRIM65	Adipose_Visceral_Omentum, Brain_Cerebellar_Hemisphere, Pituitary, Artery_Coronary, Brain_Anterior_cingulate_cortex_BA24, Brain_Hippocampus, Brain_Nucleus_accumbens_basal_ganglia, Colon_Sigmoid, Esophagus_Muscularis, Muscle_Skeletal, Ovary, Cells_EBV.transformed_lymphocytes, Brain_Hypothalamus, Brain_Caudate_basal_ganglia, Brain_Cerebellum, Small_Intestine_Terminal_Ileum, Prostate, Heart_Atrial_Appendage, Thyroid, Adrenal_Gland, Esophagus_Gastroesophageal_Junction, Artery_Aorta, Pancreas, Brain_Frontal_Cortex_BA9, Heart_Left_Ventricle, Brain_Cortex, Spleen, Whole_Blood, Brain_Amygdala, Testis	30	0.0023	2.52e-08	0.000499
CBX8	Liver, Adrenal_Gland, Artery_Aorta, Artery_Coronary, Artery_Tibial, Cells_EBV.transformed_lymphocytes, Cells_Transformed_fibroblasts, Colon_Sigmoid, Esophagus_Muscularis, Heart_Atrial_Appendage, Lung, Muscle_Skeletal, Nerve_Tibial, Skin_Sun_Exposed_Lower_leg, Vagina, Brain_Spinal_cord_cervical_c.1, Pituitary, Adipose_Visceral_Omentum, Thyroid, Adipose_Subcutaneous	20	0.325	0.347	0.2
SECTM1	Artery_Tibial, Brain_Anterior_cingulate_cortex_BA24, Brain_Hypothalamus, Heart_Left_Ventricle	4	0.103	0.000777	0.000117
RNF157	Artery_Coronary, Skin_Sun_Exposed_Lower_leg, Esophagus_Gastroesophageal_Junction, Colon_Transverse, Stomach, Heart_Left_Ventricle, Esophagus_Mucosa, Artery_Aorta, Adipose_Visceral_Omentum, Colon_Sigmoid, Esophagus_Muscularis, Small_Intestine_Terminal_Ileum, Lung, Nerve_Tibial, Adrenal_Gland, Breast_Mammary_Tissue, Artery_Tibial, Liver, Adipose_Subcutaneous, Thyroid, Spleen, Brain_Cortex, Heart_Atrial_Appendage, Skin_Not_Sun_Exposed_Suprapubic, Brain_Frontal_Cortex_BA9, Cells_Transformed_fibroblasts, Vagina, Ovary, Brain_Hypothalamus, Testis	30	8.67e-07	6.87e-05	1.65e-07
AZI1	Cells_Transformed_fibroblasts, Stomach, Skin_Sun_Exposed_Lower_leg, Lung, Artery_Aorta, Ovary, Vagina, Artery_Tibial, Skin_Not_Sun_Exposed_Suprapubic, Adipose_Subcutaneous, Pancreas, Whole_Blood, Adipose_Visceral_Omentum, Colon_Transverse, Esophagus_Muscularis, Artery_Coronary, Brain_Spinal_cord_cervical_c.1, Uterus, Brain_Nucleus_accumbens_basal_ganglia, Brain_Frontal_Cortex_BA9, Esophagus_Gastroesophageal_Junction, Heart_Atrial_Appendage, Testis, Small_Intestine_Terminal_Ileum, Thyroid, Esophagus_Mucosa, Nerve_Tibial, Spleen	28	0.048	0.101	0.0136
WDR45B	Brain_Nucleus_accumbens_basal_ganglia, Small_Intestine_Terminal_Ileum, Brain_Putamen_basal_ganglia, Cells_EBV.transformed_lymphocytes	4	0.416	0.0399	0.0076
CBX4	Esophagus_Mucosa, Nerve_Tibial, Heart_Left_Ventricle, Artery_Tibial, Adipose_Visceral_Omentum, Brain_Anterior_cingulate_cortex_BA24	6	0.287	0.0213	0.0227
LEPREL4	Brain_Substantia_nigra, Thyroid, Pituitary, Cells_Transformed_fibroblasts, Muscle_Skeletal, Stomach, Brain_Cerebellum	7	0.145	0.000455	0.0139
NT5C3B	Brain_Cerebellar_Hemisphere, Skin_Not_Sun_Exposed_Suprapubic, Uterus, Small_Intestine_Terminal_Ileum, Brain_Nucleus_accumbens_basal_ganglia, Colon_Transverse, Brain_Anterior_cingulate_cortex_BA24, Thyroid, Vagina, Adipose_Visceral_Omentum, Stomach, Brain_Cerebellum, Brain_Putamen_basal_ganglia, Spleen, Esophagus_Gastroesophageal_Junction, Colon_Sigmoid, Artery_Coronary, Skin_Sun_Exposed_Lower_leg, Adipose_Subcutaneous, Adrenal_Gland, Brain_Frontal_Cortex_BA9, Brain_Hippocampus, Brain_Spinal_cord_cervical_c.1, Esophagus_Muscularis, Heart_Atrial_Appendage, Heart_Left_Ventricle, Minor_Salivary_Gland, Ovary, Pituitary, Testis, Artery_Tibial, Esophagus_Mucosa, Lung, Nerve_Tibial, Pancreas, Liver, Cells_Transformed_fibroblasts, Brain_Cortex, Artery_Aorta, Brain_Amygdala, Brain_Hypothalamus, Muscle_Skeletal, Whole_Blood, Prostate, Brain_Substantia_nigra, Breast_Mammary_Tissue, Brain_Caudate_basal_ganglia, Cells_EBV.transformed_lymphocytes	48	0.019	0.124	0.0028
FAM134C	Esophagus_Mucosa, Thyroid, Skin_Not_Sun_Exposed_Suprapubic, Breast_Mammary_Tissue, Pancreas, Adipose_Visceral_Omentum, Small_Intestine_Terminal_Ileum, Heart_Atrial_Appendage, Testis, Whole_Blood, Adipose_Subcutaneous, Artery_Tibial, Prostate	13	0.049	0.183	0.00527
PIP4K2B	Esophagus_Muscularis, Testis, Heart_Left_Ventricle, Brain_Nucleus_accumbens_basal_ganglia, Brain_Hypothalamus, Artery_Coronary	6	0.602	0.0472	0.0192
GRB7	Stomach, Pancreas, Liver, Brain_Cerebellum, Heart_Atrial_Appendage, Heart_Left_Ventricle, Nerve_Tibial, Small_Intestine_Terminal_Ileum	8	0.642	0.175	0.0515
MIEN1	Whole_Blood, Muscle_Skeletal, Prostate, Thyroid, Cells_EBV.transformed_lymphocytes, Breast_Mammary_Tissue, Skin_Sun_Exposed_Lower_leg	7	0.413	0.00309	0.0724
PNMT	Adipose_Subcutaneous, Muscle_Skeletal, Heart_Left_Ventricle, Esophagus_Gastroesophageal_Junction, Heart_Atrial_Appendage, Cells_EBV.transformed_lymphocytes, Skin_Not_Sun_Exposed_Suprapubic, Pancreas, Brain_Cerebellum, Brain_Cerebellar_Hemisphere, Artery_Coronary, Breast_Mammary_Tissue, Adrenal_Gland, Lung, Thyroid, Whole_Blood, Uterus, Adipose_Visceral_Omentum, Nerve_Tibial	19	0.12	0.00106	0.024
STAC2	Colon_Sigmoid, Prostate, Adrenal_Gland, Thyroid, Brain_Cerebellar_Hemisphere, Artery_Tibial, Artery_Aorta, Muscle_Skeletal, Adipose_Subcutaneous, Cells_EBV.transformed_lymphocytes	10	0.321	0.0844	0.0414
IGFBP4	Muscle_Skeletal, Pancreas, Artery_Tibial, Testis, Colon_Sigmoid, Adrenal_Gland	6	0.615	0.0518	0.026
FKBP10	Testis, Thyroid, Cells_EBV.transformed_lymphocytes, Cells_Transformed_fibroblasts	4	0.21	0.0724	0.00524
SLC47A1	Esophagus_Mucosa, Adipose_Subcutaneous, Adipose_Visceral_Omentum, Artery_Coronary, Breast_Mammary_Tissue, Cells_Transformed_fibroblasts, Esophagus_Gastroesophageal_Junction, Esophagus_Muscularis, Heart_Atrial_Appendage, Ovary, Stomach, Nerve_Tibial, Brain_Putamen_basal_ganglia, Colon_Sigmoid, Artery_Tibial, Skin_Sun_Exposed_Lower_leg, Brain_Caudate_basal_ganglia, Thyroid, Skin_Not_Sun_Exposed_Suprapubic, Prostate, Colon_Transverse, Brain_Nucleus_accumbens_basal_ganglia, Spleen	23	3.01e-05	9.8e-08	3.47e-10
KCNJ16	Brain_Cerebellum, Pituitary, Lung, Adipose_Visceral_Omentum, Brain_Frontal_Cortex_BA9, Spleen, Brain_Spinal_cord_cervical_c.1	7	0.146	2.14e-05	0.00103
ANKFN1	Stomach, Adipose_Subcutaneous, Adipose_Visceral_Omentum, Brain_Hippocampus	4	0.68	0.261	0.069
HS3ST3A1	Prostate, Nerve_Tibial, Skin_Not_Sun_Exposed_Suprapubic, Adipose_Visceral_Omentum, Artery_Coronary, Colon_Sigmoid, Brain_Spinal_cord_cervical_c.1, Cells_Transformed_fibroblasts, Muscle_Skeletal, Esophagus_Muscularis	10	0.901	0.217	0.185
GDPD1	Ovary, Brain_Frontal_Cortex_BA9, Brain_Cerebellum, Brain_Anterior_cingulate_cortex_BA24, Esophagus_Gastroesophageal_Junction	5	0.0061	6.72e-13	1.47e-06
C17orf103	Adipose_Subcutaneous, Small_Intestine_Terminal_Ileum, Skin_Not_Sun_Exposed_Suprapubic, Colon_Sigmoid, Spleen, Adipose_Visceral_Omentum, Esophagus_Muscularis, Brain_Spinal_cord_cervical_c.1, Colon_Transverse, Nerve_Tibial	10	0.052	2.91e-06	0.000948
PITPNC1	Whole_Blood, Brain_Hypothalamus, Brain_Cerebellum, Brain_Amygdala, Esophagus_Mucosa, Minor_Salivary_Gland, Brain_Cerebellar_Hemisphere, Vagina, Muscle_Skeletal, Skin_Sun_Exposed_Lower_leg, Stomach, Artery_Tibial, Testis, Thyroid	14	0.32	0.13	0.0537
PRKCA	Adipose_Visceral_Omentum, Skin_Sun_Exposed_Lower_leg, Brain_Amygdala, Heart_Left_Ventricle, Muscle_Skeletal, Colon_Transverse, Brain_Frontal_Cortex_BA9, Lung, Liver, Brain_Putamen_basal_ganglia, Artery_Aorta, Breast_Mammary_Tissue, Brain_Cerebellum, Adrenal_Gland, Cells_Transformed_fibroblasts, Skin_Not_Sun_Exposed_Suprapubic, Heart_Atrial_Appendage, Artery_Tibial, Cells_EBV.transformed_lymphocytes, Small_Intestine_Terminal_Ileum, Adipose_Subcutaneous	21	0.001	0.23	0.00905
CEP112	Uterus, Artery_Tibial, Vagina, Colon_Transverse, Adrenal_Gland, Spleen, Pancreas	7	0.026	0.233	0.000441
ABCA9	Brain_Anterior_cingulate_cortex_BA24, Colon_Transverse, Esophagus_Muscularis, Spleen, Liver, Brain_Cerebellum, Minor_Salivary_Gland, Esophagus_Mucosa, Brain_Hypothalamus, Adrenal_Gland, Stomach, Skin_Not_Sun_Exposed_Suprapubic	12	0.129	0.207	0.00809
ABCA6	Artery_Coronary, Muscle_Skeletal, Spleen, Brain_Cerebellum, Small_Intestine_Terminal_Ileum, Adipose_Visceral_Omentum	6	0.3	5.71e-07	0.00198
ABCA10	Cells_EBV.transformed_lymphocytes, Adipose_Visceral_Omentum, Small_Intestine_Terminal_Ileum, Esophagus_Gastroesophageal_Junction, Brain_Cerebellum, Brain_Caudate_basal_ganglia, Heart_Atrial_Appendage, Thyroid	8	0.889	0.231	0.138
ABCA5	Skin_Sun_Exposed_Lower_leg, Esophagus_Gastroesophageal_Junction, Brain_Cerebellum, Uterus, Vagina, Small_Intestine_Terminal_Ileum, Esophagus_Mucosa, Skin_Not_Sun_Exposed_Suprapubic, Testis, Artery_Aorta, Brain_Putamen_basal_ganglia, Spleen, Adrenal_Gland, Colon_Sigmoid, Pancreas, Stomach, Thyroid, Nerve_Tibial	18	0.21	8.63e-05	0.0206
SLFN13	Liver, Heart_Left_Ventricle, Brain_Amygdala, Ovary, Adipose_Subcutaneous	5	0.858	0.264	0.0289
FLCN	Liver, Brain_Caudate_basal_ganglia, Brain_Hippocampus, Esophagus_Gastroesophageal_Junction, Testis, Brain_Cerebellum, Small_Intestine_Terminal_Ileum, Adipose_Visceral_Omentum, Nerve_Tibial, Heart_Atrial_Appendage, Artery_Coronary, Artery_Tibial, Brain_Cortex, Brain_Nucleus_accumbens_basal_ganglia, Brain_Spinal_cord_cervical_c.1, Breast_Mammary_Tissue, Esophagus_Muscularis, Heart_Left_Ventricle, Minor_Salivary_Gland, Muscle_Skeletal, Ovary, Pancreas, Prostate, Spleen, Stomach, Uterus, Vagina, Lung, Adrenal_Gland, Cells_Transformed_fibroblasts, Colon_Sigmoid, Artery_Aorta, Colon_Transverse, Skin_Sun_Exposed_Lower_leg, Thyroid, Adipose_Subcutaneous, Cells_EBV.transformed_lymphocytes, Esophagus_Mucosa, Skin_Not_Sun_Exposed_Suprapubic, Brain_Cerebellar_Hemisphere, Brain_Hypothalamus, Brain_Putamen_basal_ganglia, Pituitary	43	0.054	0.000751	0.0022
CCDC144B	Esophagus_Gastroesophageal_Junction, Artery_Coronary, Adipose_Visceral_Omentum, Breast_Mammary_Tissue, Colon_Sigmoid, Lung, Testis, Thyroid, Stomach, Heart_Left_Ventricle, Muscle_Skeletal, Brain_Cerebellar_Hemisphere, Brain_Cerebellum, Small_Intestine_Terminal_Ileum, Brain_Substantia_nigra, Colon_Transverse, Adipose_Subcutaneous, Cells_Transformed_fibroblasts, Artery_Aorta, Brain_Cortex	20	0.112	0.0144	0.0148
CCDC144CP	Brain_Cortex, Adipose_Subcutaneous, Thyroid, Skin_Not_Sun_Exposed_Suprapubic, Brain_Hippocampus, Artery_Coronary, Brain_Caudate_basal_ganglia, Brain_Cerebellum, Brain_Nucleus_accumbens_basal_ganglia, Prostate, Breast_Mammary_Tissue, Artery_Aorta, Brain_Anterior_cingulate_cortex_BA24, Brain_Hypothalamus, Brain_Putamen_basal_ganglia, Brain_Spinal_cord_cervical_c.1, Brain_Substantia_nigra, Colon_Transverse, Esophagus_Gastroesophageal_Junction, Heart_Left_Ventricle, Nerve_Tibial, Ovary, Uterus, Esophagus_Muscularis, Brain_Frontal_Cortex_BA9, Adipose_Visceral_Omentum, Artery_Tibial, Colon_Sigmoid	28	0.177	0.201	0.0539
EME1	Artery_Tibial, Adipose_Subcutaneous, Artery_Coronary, Spleen, Uterus	5	0.405	0.0194	0.0983
ANKRD40	Small_Intestine_Terminal_Ileum, Artery_Tibial, Brain_Substantia_nigra	3	0.953	NA	0.285
ZNF18	Artery_Aorta, Esophagus_Muscularis, Brain_Cortex, Esophagus_Gastroesophageal_Junction, Liver, Brain_Cerebellum, Uterus, Ovary, Brain_Nucleus_accumbens_basal_ganglia, Heart_Left_Ventricle, Brain_Anterior_cingulate_cortex_BA24	11	0.105	0.204	0.00485
SLC38A10	Brain_Caudate_basal_ganglia, Brain_Hippocampus, Brain_Cerebellum, Liver, Spleen, Uterus, Whole_Blood, Esophagus_Mucosa, Muscle_Skeletal, Esophagus_Muscularis, Prostate, Colon_Transverse, Ovary, Vagina	14	0.229	0.0247	0.0174
MRPL10	Brain_Cortex, Brain_Nucleus_accumbens_basal_ganglia, Prostate, Skin_Not_Sun_Exposed_Suprapubic, Liver, Cells_EBV.transformed_lymphocytes	6	0.617	0.00505	0.0259
ATP5G1	Stomach, Muscle_Skeletal, Ovary, Brain_Anterior_cingulate_cortex_BA24, Brain_Cerebellum, Brain_Cortex, Colon_Sigmoid, Esophagus_Muscularis, Heart_Left_Ventricle, Brain_Spinal_cord_cervical_c.1, Nerve_Tibial, Brain_Frontal_Cortex_BA9, Heart_Atrial_Appendage, Colon_Transverse, Uterus, Brain_Hypothalamus, Prostate, Pituitary, Esophagus_Gastroesophageal_Junction, Testis, Adipose_Subcutaneous, Cells_Transformed_fibroblasts, Thyroid, Brain_Substantia_nigra, Brain_Nucleus_accumbens_basal_ganglia, Pancreas, Liver, Whole_Blood, Skin_Not_Sun_Exposed_Suprapubic, Brain_Cerebellar_Hemisphere, Adrenal_Gland, Brain_Caudate_basal_ganglia, Artery_Tibial	33	0.000200289	0.000231	0.000249
UBE2Z	Small_Intestine_Terminal_Ileum, Prostate, Cells_Transformed_fibroblasts, Brain_Spinal_cord_cervical_c.1, Brain_Amygdala, Skin_Not_Sun_Exposed_Suprapubic, Colon_Transverse, Brain_Caudate_basal_ganglia, Uterus, Lung, Whole_Blood, Muscle_Skeletal, Skin_Sun_Exposed_Lower_leg, Brain_Hypothalamus, Brain_Cortex, Brain_Substantia_nigra, Cells_EBV.transformed_lymphocytes, Brain_Cerebellum, Spleen, Thyroid, Brain_Putamen_basal_ganglia, Liver, Pancreas	23	0.000329212	6.67e-25	1.72e-05
SNF8	Esophagus_Gastroesophageal_Junction, Pancreas, Brain_Hypothalamus, Brain_Amygdala, Liver, Brain_Cortex, Brain_Frontal_Cortex_BA9, Brain_Putamen_basal_ganglia, Skin_Sun_Exposed_Lower_leg, Uterus, Artery_Aorta, Brain_Cerebellum, Brain_Hippocampus, Brain_Spinal_cord_cervical_c.1, Cells_Transformed_fibroblasts, Colon_Transverse, Stomach, Adipose_Visceral_Omentum, Artery_Coronary, Esophagus_Muscularis, Heart_Left_Ventricle, Thyroid, Adrenal_Gland, Brain_Caudate_basal_ganglia, Pituitary, Artery_Tibial, Testis, Brain_Nucleus_accumbens_basal_ganglia, Vagina, Esophagus_Mucosa, Skin_Not_Sun_Exposed_Suprapubic, Colon_Sigmoid	32	0.000195447	1.24e-06	5.89e-05
ARHGAP27	Stomach, Artery_Aorta, Artery_Coronary, Testis, Pancreas, Small_Intestine_Terminal_Ileum, Brain_Putamen_basal_ganglia, Brain_Cerebellum, Adipose_Subcutaneous, Adipose_Visceral_Omentum, Skin_Not_Sun_Exposed_Suprapubic, Artery_Tibial, Brain_Cerebellar_Hemisphere, Thyroid, Skin_Sun_Exposed_Lower_leg, Brain_Nucleus_accumbens_basal_ganglia, Cells_EBV.transformed_lymphocytes, Brain_Caudate_basal_ganglia	18	0.025	0.00207	0.00184
ACE	Pituitary, Brain_Substantia_nigra, Spleen	3	0.325	0.0162	0.00221
ABR	Esophagus_Gastroesophageal_Junction, Liver, Artery_Coronary, Brain_Nucleus_accumbens_basal_ganglia, Brain_Cerebellum, Brain_Cortex, Brain_Amygdala, Ovary	8	0.476	0.0402	0.0142
TAOK1	Vagina, Brain_Cerebellum, Nerve_Tibial, Prostate, Skin_Sun_Exposed_Lower_leg, Esophagus_Muscularis, Testis, Adipose_Subcutaneous, Brain_Amygdala	9	0.597	2.7e-05	0.0488
NEK8	Thyroid, Prostate, Liver, Brain_Hippocampus, Artery_Tibial, Lung, Testis, Adrenal_Gland, Skin_Sun_Exposed_Lower_leg, Stomach	10	0.000639903	0.0383	0.000587
DUSP14	Thyroid, Muscle_Skeletal, Adipose_Subcutaneous, Stomach, Artery_Aorta, Pancreas, Pituitary, Whole_Blood, Brain_Substantia_nigra, Small_Intestine_Terminal_Ileum, Artery_Tibial, Spleen, Liver, Cells_EBV.transformed_lymphocytes, Skin_Not_Sun_Exposed_Suprapubic, Nerve_Tibial, Prostate, Brain_Putamen_basal_ganglia, Testis, Adrenal_Gland, Cells_Transformed_fibroblasts, Adipose_Visceral_Omentum, Breast_Mammary_Tissue, Heart_Atrial_Appendage	24	0.076	0.000388	0.0233
PGAP3	Colon_Sigmoid, Artery_Aorta, Lung, Adrenal_Gland, Esophagus_Gastroesophageal_Junction, Pancreas, Prostate, Skin_Not_Sun_Exposed_Suprapubic, Minor_Salivary_Gland, Breast_Mammary_Tissue, Colon_Transverse, Heart_Left_Ventricle, Heart_Atrial_Appendage, Brain_Hippocampus, Liver, Thyroid, Cells_Transformed_fibroblasts, Muscle_Skeletal, Artery_Coronary, Brain_Cerebellum, Esophagus_Muscularis, Pituitary	22	0.192	0.571	0.0192
FDXR	Small_Intestine_Terminal_Ileum, Brain_Cerebellar_Hemisphere	2	0.368	0.000774	0.00115
SAP30BP	Cells_Transformed_fibroblasts, Ovary, Liver, Minor_Salivary_Gland, Spleen, Adipose_Subcutaneous	6	0.668	0.1	0.138
ACOX1	Lung, Minor_Salivary_Gland, Adipose_Subcutaneous, Skin_Sun_Exposed_Lower_leg, Brain_Putamen_basal_ganglia, Artery_Tibial, Liver, Nerve_Tibial	8	0.0013	5.27e-05	2.83e-05
PRPSAP1	Brain_Nucleus_accumbens_basal_ganglia, Brain_Cortex, Brain_Hypothalamus, Colon_Sigmoid, Artery_Tibial, Brain_Anterior_cingulate_cortex_BA24, Brain_Cerebellar_Hemisphere, Brain_Cerebellum, Breast_Mammary_Tissue, Colon_Transverse, Esophagus_Gastroesophageal_Junction, Esophagus_Muscularis, Heart_Atrial_Appendage, Heart_Left_Ventricle, Lung, Prostate, Spleen, Brain_Amygdala, Pituitary, Brain_Hippocampus, Skin_Not_Sun_Exposed_Suprapubic, Adipose_Subcutaneous, Brain_Caudate_basal_ganglia, Small_Intestine_Terminal_Ileum, Brain_Putamen_basal_ganglia, Liver, Thyroid, Uterus, Artery_Aorta, Pancreas, Nerve_Tibial, Brain_Frontal_Cortex_BA9, Testis, Brain_Substantia_nigra, Cells_Transformed_fibroblasts, Artery_Coronary, Adrenal_Gland, Minor_Salivary_Gland, Whole_Blood, Skin_Sun_Exposed_Lower_leg, Vagina, Adipose_Visceral_Omentum	42	3.41e-05	4.07e-99	1.01e-07
CYGB	Minor_Salivary_Gland, Vagina, Skin_Sun_Exposed_Lower_leg	3	0.0072	NA	4.24e-05
CCL16	Nerve_Tibial, Lung, Spleen, Adipose_Subcutaneous, Breast_Mammary_Tissue, Esophagus_Gastroesophageal_Junction, Esophagus_Muscularis, Minor_Salivary_Gland, Skin_Sun_Exposed_Lower_leg, Pancreas, Artery_Tibial, Thyroid	12	0.05	0.264	0.0409
KLHL10	Artery_Tibial, Testis, Spleen, Adipose_Subcutaneous, Whole_Blood, Colon_Sigmoid, Brain_Cerebellar_Hemisphere, Artery_Aorta, Lung, Stomach, Thyroid, Nerve_Tibial, Brain_Hippocampus, Esophagus_Gastroesophageal_Junction, Brain_Cerebellum	15	0.0067	0.00166	0.00494
MPP3	Small_Intestine_Terminal_Ileum, Brain_Cerebellar_Hemisphere, Lung, Esophagus_Gastroesophageal_Junction, Spleen, Brain_Anterior_cingulate_cortex_BA24, Whole_Blood	7	0.003	0.000783	2.21e-05
NAGS	Adipose_Subcutaneous, Esophagus_Muscularis, Adrenal_Gland, Brain_Nucleus_accumbens_basal_ganglia, Brain_Hypothalamus, Minor_Salivary_Gland	6	0.19	0.0145	0.00214
LSM12	Brain_Spinal_cord_cervical_c.1, Breast_Mammary_Tissue, Pancreas, Small_Intestine_Terminal_Ileum, Thyroid, Adipose_Visceral_Omentum, Pituitary, Artery_Aorta, Nerve_Tibial	9	0.0099	2.56e-06	0.00128
ASB16	Testis, Artery_Tibial, Skin_Sun_Exposed_Lower_leg, Heart_Left_Ventricle, Adipose_Subcutaneous, Whole_Blood, Cells_Transformed_fibroblasts, Skin_Not_Sun_Exposed_Suprapubic, Nerve_Tibial, Muscle_Skeletal, Breast_Mammary_Tissue, Esophagus_Mucosa, Brain_Cerebellar_Hemisphere, Lung, Brain_Cerebellum, Adrenal_Gland, Spleen, Adipose_Visceral_Omentum	18	5.64e-05	2.42e-05	4.04e-06
FAM171A2	Breast_Mammary_Tissue, Brain_Caudate_basal_ganglia, Cells_Transformed_fibroblasts, Brain_Substantia_nigra, Nerve_Tibial, Prostate	6	0.000137481	0.0154	3.59e-06
DBF4B	Liver, Brain_Cerebellar_Hemisphere, Heart_Left_Ventricle, Brain_Nucleus_accumbens_basal_ganglia, Brain_Putamen_basal_ganglia, Colon_Sigmoid, Lung, Brain_Caudate_basal_ganglia, Artery_Aorta, Spleen, Testis, Esophagus_Mucosa, Skin_Sun_Exposed_Lower_leg, Adipose_Visceral_Omentum, Artery_Coronary, Brain_Cerebellum, Brain_Hippocampus, Brain_Spinal_cord_cervical_c.1, Breast_Mammary_Tissue, Colon_Transverse, Esophagus_Gastroesophageal_Junction, Small_Intestine_Terminal_Ileum, Whole_Blood, Adrenal_Gland, Brain_Hypothalamus, Esophagus_Muscularis, Skin_Not_Sun_Exposed_Suprapubic, Prostate, Ovary, Thyroid, Artery_Tibial, Muscle_Skeletal, Cells_Transformed_fibroblasts, Minor_Salivary_Gland, Stomach, Brain_Frontal_Cortex_BA9, Heart_Atrial_Appendage, Brain_Cortex, Adipose_Subcutaneous, Vagina, Nerve_Tibial, Brain_Anterior_cingulate_cortex_BA24, Pancreas, Brain_Amygdala, Uterus, Brain_Substantia_nigra, Pituitary	47	0.028	0.00257	0.000115
PLCD3	Brain_Putamen_basal_ganglia, Whole_Blood, Brain_Cortex, Spleen, Lung, Skin_Sun_Exposed_Lower_leg, Skin_Not_Sun_Exposed_Suprapubic, Breast_Mammary_Tissue	8	0.024	0.0047	0.00126
CXCL16	Cells_EBV.transformed_lymphocytes, Skin_Not_Sun_Exposed_Suprapubic, Artery_Coronary, Adipose_Subcutaneous, Brain_Caudate_basal_ganglia, Uterus, Adipose_Visceral_Omentum, Artery_Tibial, Breast_Mammary_Tissue, Esophagus_Muscularis, Heart_Atrial_Appendage, Liver, Nerve_Tibial, Ovary, Pancreas, Skin_Sun_Exposed_Lower_leg, Thyroid, Esophagus_Mucosa, Cells_Transformed_fibroblasts, Artery_Aorta, Whole_Blood, Brain_Cerebellar_Hemisphere, Lung	23	0.187	0.00242	0.0482
SCIMP	Adipose_Subcutaneous, Brain_Cerebellar_Hemisphere, Brain_Cerebellum, Brain_Frontal_Cortex_BA9, Thyroid, Skin_Not_Sun_Exposed_Suprapubic, Ovary, Lung, Cells_Transformed_fibroblasts, Brain_Cortex, Adrenal_Gland, Brain_Spinal_cord_cervical_c.1, Whole_Blood, Nerve_Tibial, Brain_Nucleus_accumbens_basal_ganglia, Vagina	16	0.418	0.314	0.0687
ASGR2	Stomach, Heart_Atrial_Appendage, Skin_Not_Sun_Exposed_Suprapubic, Brain_Hypothalamus, Brain_Amygdala, Artery_Coronary	6	0.44	0.262	0.0325
TNFSF13	Adipose_Subcutaneous, Thyroid, Skin_Not_Sun_Exposed_Suprapubic, Brain_Hippocampus, Brain_Nucleus_accumbens_basal_ganglia, Brain_Hypothalamus, Brain_Cortex, Cells_Transformed_fibroblasts, Spleen, Whole_Blood, Brain_Caudate_basal_ganglia	11	0.000111341	0.000239	3.53e-06
SENP3	Brain_Hippocampus, Nerve_Tibial, Brain_Putamen_basal_ganglia, Brain_Cortex, Heart_Left_Ventricle, Lung, Brain_Cerebellar_Hemisphere, Esophagus_Mucosa, Thyroid, Breast_Mammary_Tissue, Brain_Cerebellum, Skin_Sun_Exposed_Lower_leg, Esophagus_Gastroesophageal_Junction	13	0.000503862	0.00105	0.00104
EIF4A1	Skin_Not_Sun_Exposed_Suprapubic, Brain_Anterior_cingulate_cortex_BA24, Vagina, Adipose_Subcutaneous, Pituitary, Thyroid, Esophagus_Mucosa, Lung	8	0.000142977	0.0328	8.38e-05
SNHG16	Testis, Liver, Thyroid, Adrenal_Gland, Prostate, Breast_Mammary_Tissue, Spleen	7	0.212	0.0373	0.000343
COX11	Brain_Anterior_cingulate_cortex_BA24, Brain_Cerebellum, Brain_Hippocampus, Liver	4	0.667	0.0463	0.0152
STXBP4	Small_Intestine_Terminal_Ileum, Adrenal_Gland, Brain_Nucleus_accumbens_basal_ganglia, Brain_Putamen_basal_ganglia, Colon_Sigmoid, Heart_Atrial_Appendage, Thyroid, Brain_Caudate_basal_ganglia, Adipose_Subcutaneous, Brain_Cortex, Artery_Tibial, Brain_Spinal_cord_cervical_c.1, Esophagus_Muscularis, Pituitary, Skin_Sun_Exposed_Lower_leg, Lung, Nerve_Tibial, Cells_Transformed_fibroblasts, Adipose_Visceral_Omentum, Breast_Mammary_Tissue, Heart_Left_Ventricle, Ovary	22	0.131	0.698	0.00943
MAPK7	Artery_Aorta, Brain_Anterior_cingulate_cortex_BA24, Skin_Sun_Exposed_Lower_leg, Brain_Cerebellar_Hemisphere, Thyroid, Nerve_Tibial, Pancreas	7	0.045	0.00914	0.000731
NDEL1	Small_Intestine_Terminal_Ileum, Stomach, Brain_Spinal_cord_cervical_c.1, Brain_Putamen_basal_ganglia	4	0.256	0.141	0.0042
CENPV	Esophagus_Mucosa, Spleen, Artery_Coronary, Whole_Blood, Thyroid, Colon_Sigmoid, Pancreas, Artery_Aorta, Small_Intestine_Terminal_Ileum, Brain_Amygdala, Artery_Tibial, Brain_Nucleus_accumbens_basal_ganglia, Heart_Atrial_Appendage, Brain_Frontal_Cortex_BA9, Brain_Cortex, Minor_Salivary_Gland, Adrenal_Gland, Brain_Anterior_cingulate_cortex_BA24, Brain_Caudate_basal_ganglia, Brain_Cerebellar_Hemisphere, Brain_Cerebellum, Breast_Mammary_Tissue, Cells_Transformed_fibroblasts, Nerve_Tibial, Testis, Stomach, Brain_Hypothalamus, Esophagus_Muscularis, Adipose_Visceral_Omentum, Brain_Spinal_cord_cervical_c.1, Brain_Substantia_nigra, Colon_Transverse, Lung, Muscle_Skeletal, Prostate, Adipose_Subcutaneous, Brain_Hippocampus, Brain_Putamen_basal_ganglia, Pituitary, Heart_Left_Ventricle, Ovary	41	0.025	0.146	0.0124
WDR16	Adipose_Subcutaneous, Breast_Mammary_Tissue, Brain_Putamen_basal_ganglia, Colon_Transverse, Pituitary, Brain_Frontal_Cortex_BA9, Brain_Hypothalamus, Small_Intestine_Terminal_Ileum	8	0.345	0.0139	0.0422
COG1	Adipose_Subcutaneous, Skin_Sun_Exposed_Lower_leg, Uterus, Small_Intestine_Terminal_Ileum, Skin_Not_Sun_Exposed_Suprapubic, Nerve_Tibial, Esophagus_Mucosa, Muscle_Skeletal, Artery_Tibial, Vagina, Heart_Left_Ventricle, Heart_Atrial_Appendage, Whole_Blood, Lung, Thyroid, Testis	16	0.242	0.793	0.0425
SLFN5	Minor_Salivary_Gland, Adrenal_Gland, Colon_Sigmoid, Liver, Brain_Cerebellar_Hemisphere, Esophagus_Mucosa, Small_Intestine_Terminal_Ileum, Testis, Vagina, Nerve_Tibial	10	0.669	NA	0.243
GNGT2	Testis, Brain_Hippocampus, Heart_Left_Ventricle, Lung, Thyroid, Adipose_Subcutaneous, Brain_Caudate_basal_ganglia, Esophagus_Mucosa, Minor_Salivary_Gland, Small_Intestine_Terminal_Ileum, Whole_Blood, Colon_Transverse, Stomach, Brain_Anterior_cingulate_cortex_BA24, Brain_Spinal_cord_cervical_c.1, Spleen, Adrenal_Gland, Skin_Not_Sun_Exposed_Suprapubic, Brain_Substantia_nigra, Pancreas, Breast_Mammary_Tissue, Cells_Transformed_fibroblasts, Brain_Hypothalamus, Esophagus_Muscularis	24	6.56e-05	0.00592	5.54e-07
PHB	Minor_Salivary_Gland, Brain_Amygdala, Whole_Blood, Brain_Nucleus_accumbens_basal_ganglia, Artery_Aorta, Stomach	6	4.9e-05	2.68e-05	4e-05
SAMD14	Adrenal_Gland, Pancreas, Heart_Left_Ventricle, Minor_Salivary_Gland, Brain_Putamen_basal_ganglia, Artery_Aorta, Brain_Caudate_basal_ganglia, Stomach	8	0.96	NA	0.158
TMEM92	Brain_Hypothalamus, Lung, Nerve_Tibial, Brain_Hippocampus, Pancreas, Skin_Not_Sun_Exposed_Suprapubic, Artery_Aorta	7	0.538	0.301	0.0367
ACSF2	Prostate, Artery_Tibial, Esophagus_Mucosa, Esophagus_Muscularis, Skin_Sun_Exposed_Lower_leg, Thyroid, Skin_Not_Sun_Exposed_Suprapubic, Adrenal_Gland, Muscle_Skeletal, Brain_Nucleus_accumbens_basal_ganglia	10	0.631	0.765	0.13
SP2	Brain_Caudate_basal_ganglia, Brain_Cerebellar_Hemisphere, Artery_Tibial, Heart_Left_Ventricle, Brain_Substantia_nigra, Esophagus_Muscularis, Brain_Putamen_basal_ganglia	7	0.017	4.45e-05	0.00187
PRR15L	Brain_Nucleus_accumbens_basal_ganglia, Pancreas, Pituitary, Adipose_Subcutaneous, Muscle_Skeletal, Thyroid, Brain_Cortex, Cells_EBV.transformed_lymphocytes, Artery_Tibial, Brain_Spinal_cord_cervical_c.1	10	0.221	0.544	0.0276
CCL23	Muscle_Skeletal, Breast_Mammary_Tissue, Adipose_Subcutaneous, Artery_Aorta, Artery_Coronary, Colon_Sigmoid, Colon_Transverse, Esophagus_Gastroesophageal_Junction, Esophagus_Mucosa, Esophagus_Muscularis, Nerve_Tibial, Pancreas, Prostate, Skin_Not_Sun_Exposed_Suprapubic, Skin_Sun_Exposed_Lower_leg, Thyroid, Adipose_Visceral_Omentum	17	0.055	NA	0.0417
ENGASE	Uterus, Brain_Putamen_basal_ganglia, Esophagus_Gastroesophageal_Junction, Minor_Salivary_Gland, Heart_Atrial_Appendage	5	0.802	0.316	0.0487
TBC1D16	Skin_Not_Sun_Exposed_Suprapubic, Heart_Left_Ventricle, Esophagus_Mucosa, Thyroid, Whole_Blood, Esophagus_Muscularis, Testis, Pituitary, Heart_Atrial_Appendage, Adipose_Visceral_Omentum, Artery_Tibial, Brain_Substantia_nigra	12	0.093	0.147	0.0143
ENTHD2	Brain_Cerebellum, Adipose_Subcutaneous, Brain_Frontal_Cortex_BA9, Skin_Sun_Exposed_Lower_leg, Thyroid, Pancreas, Skin_Not_Sun_Exposed_Suprapubic, Brain_Caudate_basal_ganglia, Liver, Minor_Salivary_Gland	10	0.0038	0.00373	0.00402
FN3K	Pancreas, Colon_Sigmoid, Esophagus_Muscularis, Esophagus_Gastroesophageal_Junction, Stomach, Esophagus_Mucosa, Nerve_Tibial, Uterus, Adipose_Visceral_Omentum, Heart_Left_Ventricle, Brain_Cerebellar_Hemisphere, Ovary, Whole_Blood, Artery_Aorta, Spleen	15	0.031	0.267	0.00898
SMG8	Lung, Heart_Atrial_Appendage, Small_Intestine_Terminal_Ileum, Nerve_Tibial, Adrenal_Gland, Brain_Substantia_nigra, Adipose_Subcutaneous, Adipose_Visceral_Omentum, Artery_Aorta, Cells_Transformed_fibroblasts, Colon_Sigmoid, Colon_Transverse, Esophagus_Mucosa, Esophagus_Muscularis, Muscle_Skeletal, Skin_Sun_Exposed_Lower_leg, Stomach, Testis, Liver, Artery_Tibial, Cells_EBV.transformed_lymphocytes, Esophagus_Gastroesophageal_Junction, Pituitary, Whole_Blood, Ovary, Brain_Putamen_basal_ganglia	26	0.0057	5.51e-133	0.00241
PROCA1	Pituitary, Brain_Spinal_cord_cervical_c.1, Small_Intestine_Terminal_Ileum, Brain_Cerebellum, Skin_Not_Sun_Exposed_Suprapubic, Colon_Transverse, Skin_Sun_Exposed_Lower_leg, Brain_Frontal_Cortex_BA9, Brain_Hypothalamus, Liver, Muscle_Skeletal, Esophagus_Mucosa, Brain_Hippocampus, Vagina, Cells_Transformed_fibroblasts, Brain_Cerebellar_Hemisphere, Whole_Blood, Ovary, Prostate, Nerve_Tibial, Adipose_Visceral_Omentum, Breast_Mammary_Tissue, Spleen, Adipose_Subcutaneous, Heart_Atrial_Appendage, Cells_EBV.transformed_lymphocytes, Thyroid, Colon_Sigmoid, Esophagus_Muscularis, Artery_Aorta, Lung, Artery_Tibial, Minor_Salivary_Gland, Pancreas, Brain_Caudate_basal_ganglia, Artery_Coronary, Adrenal_Gland, Brain_Cortex, Uterus, Heart_Left_Ventricle	40	0.00017451	1.61e-09	0.000345
TP53I13	Minor_Salivary_Gland, Vagina, Pituitary, Colon_Sigmoid, Pancreas	5	0.469	0.138	0.0189
CORO6	Heart_Atrial_Appendage, Adrenal_Gland, Adipose_Visceral_Omentum, Pancreas, Brain_Cerebellar_Hemisphere, Prostate, Brain_Spinal_cord_cervical_c.1, Cells_Transformed_fibroblasts, Muscle_Skeletal	9	0.369	1.7e-14	0.0995
NXN	Brain_Cortex, Testis, Ovary, Artery_Tibial, Esophagus_Mucosa, Minor_Salivary_Gland, Small_Intestine_Terminal_Ileum, Skin_Sun_Exposed_Lower_leg, Stomach, Artery_Aorta, Breast_Mammary_Tissue	11	0.153	0.058	0.0207
FAM57A	Brain_Anterior_cingulate_cortex_BA24, Vagina, Ovary, Heart_Left_Ventricle, Breast_Mammary_Tissue, Brain_Cerebellum, Testis, Brain_Cerebellar_Hemisphere, Minor_Salivary_Gland, Artery_Aorta, Skin_Sun_Exposed_Lower_leg, Colon_Transverse, Muscle_Skeletal, Spleen, Whole_Blood, Stomach, Adipose_Visceral_Omentum, Colon_Sigmoid	18	0.309	0.595	0.0432
GLOD4	Brain_Frontal_Cortex_BA9, Colon_Sigmoid, Brain_Hypothalamus, Brain_Caudate_basal_ganglia, Brain_Cortex, Nerve_Tibial, Lung, Brain_Anterior_cingulate_cortex_BA24	8	0.811	0.000569	0.102
RILP	Brain_Substantia_nigra, Heart_Left_Ventricle, Skin_Sun_Exposed_Lower_leg, Minor_Salivary_Gland, Stomach, Pituitary, Prostate, Esophagus_Muscularis, Adipose_Subcutaneous, Ovary	10	0.000910208	0.01	0.000878
SERPINF2	Brain_Putamen_basal_ganglia, Lung, Skin_Sun_Exposed_Lower_leg, Brain_Substantia_nigra, Brain_Cerebellar_Hemisphere, Adipose_Subcutaneous, Cells_Transformed_fibroblasts, Muscle_Skeletal, Brain_Frontal_Cortex_BA9, Adrenal_Gland, Brain_Hippocampus, Brain_Spinal_cord_cervical_c.1, Brain_Amygdala, Skin_Not_Sun_Exposed_Suprapubic, Brain_Cerebellum, Prostate, Cells_EBV.transformed_lymphocytes, Stomach, Uterus, Thyroid, Testis, Adipose_Visceral_Omentum, Brain_Caudate_basal_ganglia, Brain_Cortex, Brain_Hypothalamus, Brain_Nucleus_accumbens_basal_ganglia, Breast_Mammary_Tissue, Colon_Sigmoid, Colon_Transverse, Esophagus_Gastroesophageal_Junction, Esophagus_Mucosa, Esophagus_Muscularis, Heart_Left_Ventricle, Nerve_Tibial, Ovary, Pituitary, Vagina, Whole_Blood, Spleen, Heart_Atrial_Appendage, Artery_Coronary, Pancreas	42	0.000107157	7.09e-08	3.3e-06
WDR81	Cells_Transformed_fibroblasts, Heart_Left_Ventricle, Skin_Not_Sun_Exposed_Suprapubic, Brain_Caudate_basal_ganglia, Breast_Mammary_Tissue, Colon_Transverse, Nerve_Tibial, Adrenal_Gland, Adipose_Subcutaneous, Esophagus_Muscularis, Esophagus_Gastroesophageal_Junction, Brain_Cerebellum, Skin_Sun_Exposed_Lower_leg, Liver, Small_Intestine_Terminal_Ileum, Brain_Cerebellar_Hemisphere, Artery_Aorta, Brain_Anterior_cingulate_cortex_BA24, Artery_Coronary, Heart_Atrial_Appendage	20	8.95e-05	1.49e-07	0.000182
SRR	Brain_Caudate_basal_ganglia, Adipose_Visceral_Omentum, Colon_Transverse, Pituitary, Artery_Aorta, Brain_Anterior_cingulate_cortex_BA24	6	0.544	NA	0.177
TRPV3	Esophagus_Gastroesophageal_Junction, Vagina, Pituitary, Skin_Not_Sun_Exposed_Suprapubic, Thyroid, Cells_EBV.transformed_lymphocytes, Spleen, Esophagus_Muscularis, Colon_Sigmoid, Lung, Brain_Cerebellar_Hemisphere	11	0.779	0.474	0.054
CYB5D2	Pituitary, Whole_Blood, Brain_Cerebellar_Hemisphere, Brain_Hypothalamus, Muscle_Skeletal	5	0.877	0.118	0.135
GGT6	Uterus, Testis, Skin_Sun_Exposed_Lower_leg, Pituitary, Minor_Salivary_Gland, Thyroid, Stomach, Esophagus_Mucosa, Lung, Pancreas, Skin_Not_Sun_Exposed_Suprapubic	11	0.046	0.18	0.00681
ZNF232	Brain_Hippocampus, Cells_Transformed_fibroblasts, Brain_Amygdala, Brain_Caudate_basal_ganglia, Liver, Brain_Cerebellum, Brain_Spinal_cord_cervical_c.1, Brain_Anterior_cingulate_cortex_BA24, Brain_Cortex	9	0.487	0.927	0.00749
MIS12	Brain_Amygdala, Prostate, Brain_Caudate_basal_ganglia, Thyroid, Stomach, Artery_Coronary, Adipose_Subcutaneous, Esophagus_Gastroesophageal_Junction, Heart_Left_Ventricle, Lung, Brain_Cerebellar_Hemisphere, Adrenal_Gland, Brain_Hypothalamus, Esophagus_Mucosa, Breast_Mammary_Tissue, Spleen, Esophagus_Muscularis, Vagina, Skin_Sun_Exposed_Lower_leg, Testis, Artery_Aorta	21	0.145	0.538	0.0157
CD300C	Adipose_Subcutaneous, Pancreas, Esophagus_Muscularis, Heart_Left_Ventricle, Esophagus_Mucosa, Breast_Mammary_Tissue, Adrenal_Gland, Esophagus_Gastroesophageal_Junction, Heart_Atrial_Appendage, Muscle_Skeletal, Skin_Sun_Exposed_Lower_leg, Nerve_Tibial, Cells_EBV.transformed_lymphocytes, Colon_Transverse	14	0.096	0.208	0.0241
CD300A	Thyroid, Testis, Brain_Spinal_cord_cervical_c.1, Brain_Substantia_nigra, Adipose_Subcutaneous, Brain_Amygdala, Cells_EBV.transformed_lymphocytes, Lung	8	0.149	0.135	0.0331
HID1	Artery_Coronary, Colon_Sigmoid, Esophagus_Gastroesophageal_Junction, Esophagus_Mucosa, Heart_Atrial_Appendage, Skin_Not_Sun_Exposed_Suprapubic, Skin_Sun_Exposed_Lower_leg, Thyroid, Heart_Left_Ventricle, Nerve_Tibial, Esophagus_Muscularis, Pituitary, Artery_Tibial, Artery_Aorta	14	0.0129	0.0013	0.0134
ATP5H	Lung, Adipose_Visceral_Omentum, Muscle_Skeletal, Skin_Not_Sun_Exposed_Suprapubic, Ovary, Heart_Atrial_Appendage, Artery_Aorta, Cells_EBV.transformed_lymphocytes, Minor_Salivary_Gland, Brain_Anterior_cingulate_cortex_BA24	10	0.732	0.438	0.0754
SRP68	Colon_Sigmoid, Ovary, Brain_Spinal_cord_cervical_c.1, Esophagus_Muscularis, Colon_Transverse, Pituitary	6	0.238	0.0874	0.00176
MGAT5B	Stomach, Brain_Spinal_cord_cervical_c.1, Adipose_Subcutaneous, Artery_Aorta, Esophagus_Muscularis, Pancreas, Brain_Cerebellar_Hemisphere, Brain_Frontal_Cortex_BA9, Brain_Cortex, Adrenal_Gland, Brain_Substantia_nigra, Esophagus_Mucosa	12	0.156	0.126	0.0307
TMC8	Heart_Left_Ventricle, Colon_Transverse, Cells_EBV.transformed_lymphocytes, Brain_Amygdala	4	0.56	NA	0.0467
GSDMA	Heart_Atrial_Appendage, Small_Intestine_Terminal_Ileum, Adrenal_Gland, Brain_Amygdala, Brain_Hippocampus, Breast_Mammary_Tissue, Cells_Transformed_fibroblasts, Liver, Lung, Minor_Salivary_Gland, Prostate, Stomach, Pancreas, Artery_Aorta, Nerve_Tibial, Testis, Artery_Coronary, Brain_Substantia_nigra, Spleen, Colon_Transverse, Skin_Not_Sun_Exposed_Suprapubic, Artery_Tibial, Brain_Hypothalamus, Adipose_Subcutaneous, Skin_Sun_Exposed_Lower_leg, Heart_Left_Ventricle, Adipose_Visceral_Omentum, Colon_Sigmoid, Esophagus_Gastroesophageal_Junction, Pituitary, Thyroid, Esophagus_Muscularis	32	0.053	0.0984	0.0169
KRT24	Artery_Aorta, Ovary	2	0.725	NA	0.0755
TMEM99	Stomach, Uterus, Adipose_Visceral_Omentum, Minor_Salivary_Gland, Prostate, Heart_Atrial_Appendage, Esophagus_Muscularis, Esophagus_Mucosa, Whole_Blood, Artery_Tibial, Brain_Cerebellum, Nerve_Tibial, Ovary, Cells_Transformed_fibroblasts, Pituitary, Liver, Adrenal_Gland, Brain_Hypothalamus, Breast_Mammary_Tissue, Colon_Sigmoid, Esophagus_Gastroesophageal_Junction, Pancreas, Thyroid, Lung, Artery_Coronary, Artery_Aorta	26	0.566	0.821	0.131
NKIRAS2	Skin_Not_Sun_Exposed_Suprapubic, Pancreas, Cells_Transformed_fibroblasts	3	0.16	0.0093	0.0173
DNAJC7	Adipose_Subcutaneous, Skin_Not_Sun_Exposed_Suprapubic, Lung, Esophagus_Mucosa, Small_Intestine_Terminal_Ileum, Brain_Cortex, Esophagus_Muscularis	7	0.014	0.0169	0.00305
STAT3	Heart_Atrial_Appendage, Brain_Frontal_Cortex_BA9, Skin_Sun_Exposed_Lower_leg, Artery_Aorta, Muscle_Skeletal, Brain_Putamen_basal_ganglia, Spleen, Artery_Tibial, Esophagus_Mucosa, Heart_Left_Ventricle	10	0.134	3.15e-08	0.0191
ABHD15	Brain_Anterior_cingulate_cortex_BA24, Nerve_Tibial, Heart_Atrial_Appendage, Brain_Cerebellum, Colon_Sigmoid, Testis	6	0.504	0.0792	0.0668
LGALS9	Brain_Hippocampus, Artery_Aorta, Stomach, Nerve_Tibial, Adrenal_Gland, Spleen, Whole_Blood, Artery_Tibial, Esophagus_Gastroesophageal_Junction, Skin_Sun_Exposed_Lower_leg, Brain_Spinal_cord_cervical_c.1, Cells_Transformed_fibroblasts, Adipose_Subcutaneous, Breast_Mammary_Tissue, Testis, Adipose_Visceral_Omentum, Colon_Sigmoid, Esophagus_Mucosa, Artery_Coronary, Lung	20	0.299	0.847	0.0563
HEXDC	Minor_Salivary_Gland, Brain_Amygdala	2	0.304	0.365	0.000401
LRRC45	Cells_EBV.transformed_lymphocytes, Brain_Substantia_nigra, Thyroid, Skin_Not_Sun_Exposed_Suprapubic, Whole_Blood, Small_Intestine_Terminal_Ileum, Brain_Spinal_cord_cervical_c.1, Brain_Cortex, Brain_Putamen_basal_ganglia, Prostate, Breast_Mammary_Tissue	11	0.045	0.000144	0.00146
STRA13	Testis, Small_Intestine_Terminal_Ileum, Whole_Blood, Vagina, Cells_EBV.transformed_lymphocytes	5	0.328	0.00623	0.0168
ASPSCR1	Skin_Sun_Exposed_Lower_leg, Brain_Amygdala, Brain_Frontal_Cortex_BA9, Artery_Tibial, Ovary, Lung, Colon_Transverse, Liver	8	0.0043	0.00364	3.32e-05
FASN	Muscle_Skeletal, Brain_Cortex, Pancreas, Spleen, Lung, Testis, Pituitary, Stomach, Esophagus_Gastroesophageal_Junction, Whole_Blood, Prostate, Artery_Aorta, Artery_Tibial, Colon_Sigmoid, Brain_Substantia_nigra, Brain_Frontal_Cortex_BA9, Brain_Spinal_cord_cervical_c.1, Esophagus_Muscularis, Thyroid, Ovary	20	0.000100595	1.3e-171	2.96e-05
DCXR	Stomach, Pancreas, Muscle_Skeletal, Skin_Sun_Exposed_Lower_leg, Thyroid, Skin_Not_Sun_Exposed_Suprapubic, Nerve_Tibial, Adipose_Visceral_Omentum, Adrenal_Gland, Artery_Tibial, Brain_Caudate_basal_ganglia, Uterus, Esophagus_Muscularis, Colon_Transverse, Spleen, Pituitary, Brain_Nucleus_accumbens_basal_ganglia, Adipose_Subcutaneous, Artery_Coronary, Brain_Cerebellar_Hemisphere, Brain_Cerebellum, Brain_Hypothalamus, Brain_Spinal_cord_cervical_c.1, Breast_Mammary_Tissue, Cells_EBV.transformed_lymphocytes, Colon_Sigmoid, Esophagus_Gastroesophageal_Junction, Small_Intestine_Terminal_Ileum, Whole_Blood, Brain_Cortex, Artery_Aorta, Lung, Ovary, Cells_Transformed_fibroblasts, Heart_Left_Ventricle	35	0.013	3.81e-13	5.03e-05
NLGN2	Brain_Substantia_nigra, Prostate, Brain_Cortex, Heart_Left_Ventricle, Adrenal_Gland, Pituitary, Brain_Hippocampus	7	0.000672303	0.0212	0.00178
CHD3	Skin_Sun_Exposed_Lower_leg, Uterus, Whole_Blood, Artery_Tibial, Ovary, Brain_Cerebellum, Prostate, Stomach, Adipose_Subcutaneous, Heart_Left_Ventricle, Lung, Colon_Sigmoid	12	0.000692854	0.0188	0.000381
CNTROB	Brain_Cortex, Adipose_Subcutaneous, Brain_Cerebellar_Hemisphere, Small_Intestine_Terminal_Ileum, Brain_Frontal_Cortex_BA9, Testis, Artery_Coronary, Muscle_Skeletal, Esophagus_Mucosa, Skin_Not_Sun_Exposed_Suprapubic, Thyroid, Whole_Blood, Heart_Atrial_Appendage, Brain_Anterior_cingulate_cortex_BA24, Artery_Tibial, Esophagus_Gastroesophageal_Junction, Vagina, Artery_Aorta, Heart_Left_Ventricle, Liver, Lung, Nerve_Tibial, Skin_Sun_Exposed_Lower_leg, Pancreas, Stomach	25	0.0079	0.00396	0.000465
TRAPPC1	Brain_Putamen_basal_ganglia, Esophagus_Muscularis, Artery_Aorta, Ovary, Heart_Atrial_Appendage	5	0.000281554	0.0367	8.38e-05
KCNAB3	Brain_Substantia_nigra, Brain_Amygdala, Brain_Hypothalamus, Heart_Atrial_Appendage, Artery_Aorta, Brain_Cortex, Artery_Tibial, Breast_Mammary_Tissue, Brain_Hippocampus, Nerve_Tibial, Liver, Skin_Sun_Exposed_Lower_leg, Small_Intestine_Terminal_Ileum, Skin_Not_Sun_Exposed_Suprapubic, Adipose_Visceral_Omentum, Colon_Transverse, Heart_Left_Ventricle, Minor_Salivary_Gland, Prostate, Testis, Vagina, Whole_Blood, Brain_Nucleus_accumbens_basal_ganglia, Thyroid, Colon_Sigmoid, Brain_Cerebellar_Hemisphere, Brain_Cerebellum, Lung, Adipose_Subcutaneous, Esophagus_Gastroesophageal_Junction, Adrenal_Gland, Esophagus_Muscularis, Muscle_Skeletal, Pancreas, Stomach, Esophagus_Mucosa, Cells_EBV.transformed_lymphocytes	37	0.0073	1.69e-06	0.000177
CHRNB1	Brain_Nucleus_accumbens_basal_ganglia, Brain_Substantia_nigra, Testis, Brain_Cortex, Ovary, Prostate, Brain_Anterior_cingulate_cortex_BA24, Stomach, Nerve_Tibial, Artery_Tibial, Esophagus_Muscularis, Lung, Brain_Cerebellar_Hemisphere, Breast_Mammary_Tissue, Esophagus_Gastroesophageal_Junction, Muscle_Skeletal, Adipose_Subcutaneous, Adipose_Visceral_Omentum, Adrenal_Gland, Brain_Frontal_Cortex_BA9, Whole_Blood, Artery_Coronary, Colon_Sigmoid, Heart_Left_Ventricle, Brain_Caudate_basal_ganglia, Uterus	26	0.031	6.5e-19	0.000254
SLC16A5	Cells_EBV.transformed_lymphocytes, Esophagus_Gastroesophageal_Junction, Adipose_Subcutaneous, Breast_Mammary_Tissue, Heart_Atrial_Appendage	5	0.56	0.425	0.0455
ELP5	Brain_Cortex, Brain_Putamen_basal_ganglia, Brain_Cerebellum, Brain_Hypothalamus	4	0.239	2.05e-06	0.000208
STX8	Brain_Nucleus_accumbens_basal_ganglia, Brain_Anterior_cingulate_cortex_BA24, Thyroid, Brain_Spinal_cord_cervical_c.1, Colon_Transverse, Breast_Mammary_Tissue, Adipose_Subcutaneous, Brain_Substantia_nigra, Cells_Transformed_fibroblasts, Adipose_Visceral_Omentum, Adrenal_Gland, Artery_Aorta, Artery_Tibial, Brain_Caudate_basal_ganglia, Esophagus_Mucosa, Esophagus_Muscularis, Heart_Atrial_Appendage, Heart_Left_Ventricle, Pancreas, Pituitary, Vagina, Esophagus_Gastroesophageal_Junction, Lung, Nerve_Tibial, Prostate, Skin_Not_Sun_Exposed_Suprapubic, Spleen, Skin_Sun_Exposed_Lower_leg, Liver	29	0.279	0.97	0.058
GPRC5C	Pancreas, Brain_Cerebellum, Colon_Transverse, Brain_Cerebellar_Hemisphere, Breast_Mammary_Tissue, Thyroid, Artery_Coronary	7	0.243	0.164	0.069
ADORA2B	Brain_Frontal_Cortex_BA9, Heart_Atrial_Appendage, Heart_Left_Ventricle, Brain_Putamen_basal_ganglia, Brain_Nucleus_accumbens_basal_ganglia, Lung, Skin_Not_Sun_Exposed_Suprapubic, Esophagus_Muscularis, Adipose_Subcutaneous, Brain_Substantia_nigra, Adrenal_Gland, Adipose_Visceral_Omentum, Artery_Aorta, Artery_Coronary, Artery_Tibial, Brain_Cerebellar_Hemisphere, Brain_Spinal_cord_cervical_c.1, Breast_Mammary_Tissue, Esophagus_Gastroesophageal_Junction, Liver, Minor_Salivary_Gland, Muscle_Skeletal, Nerve_Tibial, Ovary, Pancreas, Pituitary, Stomach, Thyroid, Uterus, Vagina, Skin_Sun_Exposed_Lower_leg, Spleen, Colon_Sigmoid, Brain_Cerebellum, Brain_Cortex, Prostate, Brain_Anterior_cingulate_cortex_BA24, Colon_Transverse, Esophagus_Mucosa, Brain_Caudate_basal_ganglia, Small_Intestine_Terminal_Ileum, Brain_Hypothalamus	42	0.03	0.258	0.0248
TTLL6	Colon_Sigmoid, Skin_Not_Sun_Exposed_Suprapubic, Adipose_Visceral_Omentum, Breast_Mammary_Tissue, Brain_Cortex, Adipose_Subcutaneous, Heart_Left_Ventricle, Nerve_Tibial, Brain_Frontal_Cortex_BA9, Thyroid, Artery_Tibial, Brain_Nucleus_accumbens_basal_ganglia, Brain_Amygdala, Esophagus_Mucosa, Muscle_Skeletal, Skin_Sun_Exposed_Lower_leg, Esophagus_Muscularis, Prostate, Testis, Brain_Cerebellum, Cells_EBV.transformed_lymphocytes, Esophagus_Gastroesophageal_Junction, Brain_Hippocampus, Colon_Transverse, Lung	25	0.0078	4.74e-16	0.00029
TANC2	Brain_Cortex, Brain_Spinal_cord_cervical_c.1, Adrenal_Gland, Cells_EBV.transformed_lymphocytes, Esophagus_Mucosa, Brain_Cerebellar_Hemisphere, Heart_Left_Ventricle, Uterus, Testis, Brain_Hippocampus, Brain_Amygdala, Esophagus_Muscularis, Artery_Coronary, Lung, Nerve_Tibial	15	0.203	0.0045	0.0213
GAA	Uterus, Esophagus_Gastroesophageal_Junction, Adipose_Subcutaneous, Brain_Substantia_nigra	4	0.7	0.301	0.13
CANT1	Artery_Aorta, Esophagus_Gastroesophageal_Junction, Brain_Cerebellum, Colon_Transverse, Testis, Breast_Mammary_Tissue, Artery_Tibial, Uterus, Brain_Spinal_cord_cervical_c.1	9	0.519	0.000717	0.023
KRT15	Heart_Left_Ventricle, Nerve_Tibial, Prostate, Brain_Substantia_nigra, Brain_Hypothalamus, Colon_Sigmoid, Brain_Cortex, Testis	8	0.236	0.0037	0.0342
KRT27	Brain_Caudate_basal_ganglia, Thyroid, Vagina	3	0.936	NA	0.273
WIPF2	Brain_Hippocampus, Minor_Salivary_Gland, Thyroid, Brain_Substantia_nigra	4	0.656	0.163	0.0425
DNAI2	Brain_Hippocampus, Vagina, Adipose_Visceral_Omentum, Brain_Anterior_cingulate_cortex_BA24, Brain_Substantia_nigra	5	0.37	NA	0.0496
BPTF	Ovary, Adipose_Visceral_Omentum, Brain_Cerebellar_Hemisphere, Prostate, Brain_Cerebellum, Colon_Transverse, Skin_Sun_Exposed_Lower_leg, Adipose_Subcutaneous, Testis, Esophagus_Mucosa, Esophagus_Muscularis, Muscle_Skeletal, Nerve_Tibial	13	0.091	0.000612	0.0228
RNMTL1	Artery_Tibial, Adipose_Subcutaneous, Thyroid, Brain_Nucleus_accumbens_basal_ganglia, Brain_Putamen_basal_ganglia, Cells_Transformed_fibroblasts, Colon_Transverse, Esophagus_Muscularis, Heart_Left_Ventricle, Nerve_Tibial, Testis, Heart_Atrial_Appendage, Brain_Cerebellum, Artery_Aorta, Stomach	15	0.275	0.878	0.0602
LGALS9C	Testis, Spleen, Liver, Whole_Blood, Colon_Transverse, Thyroid, Breast_Mammary_Tissue, Small_Intestine_Terminal_Ileum, Lung, Cells_EBV.transformed_lymphocytes, Skin_Sun_Exposed_Lower_leg, Skin_Not_Sun_Exposed_Suprapubic	12	0.076	0.432	0.0238
TVP23B	Minor_Salivary_Gland, Brain_Amygdala, Brain_Hypothalamus, Testis, Brain_Hippocampus, Vagina, Heart_Atrial_Appendage, Brain_Caudate_basal_ganglia, Adrenal_Gland, Artery_Coronary, Brain_Cortex, Brain_Frontal_Cortex_BA9, Brain_Spinal_cord_cervical_c.1, Colon_Transverse, Small_Intestine_Terminal_Ileum, Spleen, Stomach, Uterus, Whole_Blood, Artery_Aorta, Esophagus_Gastroesophageal_Junction, Lung	22	0.404	0.293	0.0571
FBXW10	Cells_Transformed_fibroblasts, Adipose_Visceral_Omentum, Minor_Salivary_Gland, Vagina, Lung, Prostate, Brain_Anterior_cingulate_cortex_BA24	7	0.562	0.475	0.047
ATPAF2	Adrenal_Gland, Small_Intestine_Terminal_Ileum, Brain_Hippocampus, Brain_Nucleus_accumbens_basal_ganglia, Esophagus_Gastroesophageal_Junction, Cells_Transformed_fibroblasts, Brain_Caudate_basal_ganglia, Prostate, Vagina	9	0.457	0.245	0.0871
LRRC48	Brain_Putamen_basal_ganglia, Brain_Cortex, Colon_Transverse, Esophagus_Gastroesophageal_Junction, Brain_Hypothalamus, Breast_Mammary_Tissue, Liver, Artery_Tibial, Nerve_Tibial, Brain_Substantia_nigra, Pancreas, Muscle_Skeletal, Adrenal_Gland, Cells_Transformed_fibroblasts, Skin_Sun_Exposed_Lower_leg, Brain_Cerebellum, Brain_Caudate_basal_ganglia, Esophagus_Mucosa, Prostate, Thyroid, Brain_Nucleus_accumbens_basal_ganglia	21	0.067	0.112	0.0223
ORMDL3	Liver, Adipose_Visceral_Omentum, Vagina, Brain_Caudate_basal_ganglia, Thyroid, Breast_Mammary_Tissue, Colon_Sigmoid, Brain_Cortex, Minor_Salivary_Gland, Brain_Substantia_nigra, Uterus, Pancreas, Heart_Left_Ventricle, Ovary, Adipose_Subcutaneous, Artery_Aorta	16	0.269	0.0281	0.026
SLFN12	Brain_Nucleus_accumbens_basal_ganglia, Cells_EBV.transformed_lymphocytes, Pituitary, Pancreas, Adipose_Visceral_Omentum, Artery_Tibial, Esophagus_Gastroesophageal_Junction, Esophagus_Muscularis, Lung, Nerve_Tibial, Skin_Not_Sun_Exposed_Suprapubic, Stomach, Thyroid, Brain_Hippocampus, Brain_Cerebellum, Adipose_Subcutaneous	16	0.514	0.0979	0.026
TEFM	Artery_Tibial, Prostate, Brain_Cerebellum, Muscle_Skeletal, Esophagus_Muscularis, Skin_Sun_Exposed_Lower_leg, Brain_Putamen_basal_ganglia, Adipose_Subcutaneous, Brain_Anterior_cingulate_cortex_BA24, Brain_Frontal_Cortex_BA9, Brain_Nucleus_accumbens_basal_ganglia, Esophagus_Gastroesophageal_Junction, Pituitary, Small_Intestine_Terminal_Ileum, Uterus, Colon_Transverse, Ovary, Cells_Transformed_fibroblasts, Colon_Sigmoid, Stomach, Brain_Cortex, Spleen, Brain_Hippocampus, Liver, Brain_Caudate_basal_ganglia, Lung, Adrenal_Gland, Whole_Blood, Esophagus_Mucosa, Nerve_Tibial, Heart_Left_Ventricle, Brain_Substantia_nigra, Testis, Skin_Not_Sun_Exposed_Suprapubic, Adipose_Visceral_Omentum, Brain_Cerebellar_Hemisphere, Brain_Hypothalamus, Heart_Atrial_Appendage, Artery_Aorta, Brain_Amygdala, Thyroid	41	0.000345496	8.12e-58	0.000429
COPRS	Heart_Left_Ventricle, Cells_Transformed_fibroblasts, Prostate, Artery_Aorta, Colon_Sigmoid, Breast_Mammary_Tissue, Lung, Whole_Blood, Vagina, Nerve_Tibial, Adipose_Subcutaneous, Artery_Tibial, Brain_Cerebellar_Hemisphere, Brain_Amygdala, Adrenal_Gland	15	0.314	0.281	0.0553
TAF15	Skin_Sun_Exposed_Lower_leg, Ovary, Whole_Blood, Brain_Cortex, Muscle_Skeletal	5	0.872	0.176	0.151
SLFN11	Heart_Left_Ventricle, Esophagus_Muscularis, Artery_Tibial, Heart_Atrial_Appendage, Adipose_Subcutaneous, Adipose_Visceral_Omentum, Brain_Nucleus_accumbens_basal_ganglia, Colon_Transverse, Vagina, Brain_Anterior_cingulate_cortex_BA24, Esophagus_Mucosa, Skin_Sun_Exposed_Lower_leg, Spleen, Brain_Cortex, Cells_Transformed_fibroblasts, Breast_Mammary_Tissue, Brain_Hippocampus, Brain_Substantia_nigra, Cells_EBV.transformed_lymphocytes, Brain_Frontal_Cortex_BA9	20	0.11	3.42e-07	0.0143
DCAKD	Artery_Aorta, Pancreas, Brain_Cerebellum, Heart_Atrial_Appendage, Brain_Cortex, Brain_Cerebellar_Hemisphere, Lung, Skin_Not_Sun_Exposed_Suprapubic, Thyroid, Esophagus_Muscularis, Esophagus_Gastroesophageal_Junction, Skin_Sun_Exposed_Lower_leg, Artery_Tibial, Spleen, Ovary, Heart_Left_Ventricle, Small_Intestine_Terminal_Ileum, Esophagus_Mucosa, Testis, Prostate, Breast_Mammary_Tissue, Artery_Coronary, Colon_Sigmoid, Stomach, Whole_Blood, Colon_Transverse, Nerve_Tibial, Muscle_Skeletal, Brain_Putamen_basal_ganglia, Brain_Spinal_cord_cervical_c.1, Vagina, Minor_Salivary_Gland, Adrenal_Gland, Adipose_Subcutaneous, Brain_Frontal_Cortex_BA9, Brain_Anterior_cingulate_cortex_BA24, Brain_Amygdala, Brain_Substantia_nigra	38	0.0027	0.00401	0.000615
FAM222B	Esophagus_Muscularis, Ovary	2	0.108	0.483	0.000674
WFIKKN2	Skin_Sun_Exposed_Lower_leg, Artery_Tibial, Muscle_Skeletal, Pancreas, Thyroid	5	0.769	0.0808	0.0311
CNP	Cells_Transformed_fibroblasts, Colon_Transverse, Whole_Blood, Muscle_Skeletal, Nerve_Tibial, Cells_EBV.transformed_lymphocytes, Heart_Left_Ventricle, Artery_Tibial, Small_Intestine_Terminal_Ileum	9	0.003	0.0172	0.00125
JUP	Skin_Sun_Exposed_Lower_leg, Ovary, Skin_Not_Sun_Exposed_Suprapubic, Cells_Transformed_fibroblasts, Esophagus_Gastroesophageal_Junction, Brain_Hypothalamus, Brain_Hippocampus	7	0.69	0.482	0.058
HAP1	Small_Intestine_Terminal_Ileum, Nerve_Tibial, Adipose_Subcutaneous, Breast_Mammary_Tissue, Ovary, Brain_Caudate_basal_ganglia, Thyroid, Pituitary, Spleen	9	0.283	6.1e-05	0.00658
ENDOV	Cells_Transformed_fibroblasts, Ovary, Lung, Muscle_Skeletal, Brain_Substantia_nigra, Brain_Cerebellum, Pituitary, Esophagus_Gastroesophageal_Junction, Nerve_Tibial, Uterus	10	0.553	0.0296	0.066
RNF213	Colon_Transverse, Brain_Anterior_cingulate_cortex_BA24, Brain_Cerebellum, Adrenal_Gland, Breast_Mammary_Tissue, Heart_Atrial_Appendage, Artery_Aorta, Minor_Salivary_Gland, Nerve_Tibial, Brain_Spinal_cord_cervical_c.1, Brain_Frontal_Cortex_BA9	11	0.391	0.276	0.0191
HOXB2	Pituitary, Pancreas, Heart_Left_Ventricle, Brain_Cerebellar_Hemisphere, Adrenal_Gland, Adipose_Subcutaneous	6	0.623	0.555	0.125
TCAP	Brain_Nucleus_accumbens_basal_ganglia, Muscle_Skeletal, Testis, Pancreas, Brain_Hippocampus, Brain_Anterior_cingulate_cortex_BA24, Brain_Cortex, Artery_Aorta, Breast_Mammary_Tissue, Nerve_Tibial, Uterus, Brain_Putamen_basal_ganglia	12	0.092	8.69e-16	0.0365
RP11-1407O15.2	Adipose_Subcutaneous, Artery_Tibial, Testis, Brain_Anterior_cingulate_cortex_BA24, Pancreas, Esophagus_Muscularis, Small_Intestine_Terminal_Ileum, Ovary, Brain_Amygdala, Colon_Transverse	10	0.013	0.0555	0.00461
MRPL45	Adipose_Visceral_Omentum, Artery_Aorta, Brain_Anterior_cingulate_cortex_BA24, Liver, Esophagus_Muscularis, Whole_Blood	6	0.05	0.000498	0.00136
SOCS7	Brain_Frontal_Cortex_BA9, Liver, Artery_Tibial, Colon_Transverse, Muscle_Skeletal	5	0.164	NA	0.00711
PITPNA	Brain_Anterior_cingulate_cortex_BA24, Nerve_Tibial, Ovary, Esophagus_Mucosa, Skin_Sun_Exposed_Lower_leg, Brain_Nucleus_accumbens_basal_ganglia, Adrenal_Gland	7	0.034	0.0141	0.00444
ZBTB4	Brain_Anterior_cingulate_cortex_BA24, Thyroid, Brain_Cortex, Vagina, Breast_Mammary_Tissue, Whole_Blood, Muscle_Skeletal, Prostate, Adipose_Subcutaneous, Cells_Transformed_fibroblasts, Brain_Cerebellar_Hemisphere	11	0.022	0.0263	0.00437
TNK1	Lung, Pancreas, Stomach, Ovary, Brain_Cerebellar_Hemisphere, Cells_EBV.transformed_lymphocytes, Cells_Transformed_fibroblasts	7	0.474	0.0362	0.0664
C17orf76-AS1	Small_Intestine_Terminal_Ileum, Colon_Transverse, Heart_Atrial_Appendage, Muscle_Skeletal, Spleen, Cells_EBV.transformed_lymphocytes, Esophagus_Muscularis, Heart_Left_Ventricle, Minor_Salivary_Gland, Brain_Hypothalamus, Cells_Transformed_fibroblasts, Colon_Sigmoid, Esophagus_Mucosa, Adrenal_Gland, Liver, Lung, Stomach, Breast_Mammary_Tissue, Artery_Tibial, Pancreas, Adipose_Subcutaneous, Brain_Cerebellum, Skin_Sun_Exposed_Lower_leg	23	0.013	0.00817	0.00564
TVP23C	Esophagus_Muscularis, Ovary, Brain_Substantia_nigra	3	0.52	0.207	0.00445
PPM1E	Brain_Anterior_cingulate_cortex_BA24, Esophagus_Gastroesophageal_Junction, Brain_Cerebellar_Hemisphere, Spleen, Heart_Atrial_Appendage, Brain_Nucleus_accumbens_basal_ganglia, Cells_Transformed_fibroblasts, Brain_Cerebellum, Vagina, Brain_Cortex, Adipose_Subcutaneous, Ovary	12	0.0111	0.0304	0.000615
TOM1L2	Whole_Blood, Brain_Substantia_nigra, Heart_Atrial_Appendage, Stomach, Skin_Not_Sun_Exposed_Suprapubic, Esophagus_Gastroesophageal_Junction, Adipose_Subcutaneous, Uterus, Muscle_Skeletal, Prostate, Brain_Cerebellar_Hemisphere, Cells_Transformed_fibroblasts, Artery_Coronary, Thyroid, Adrenal_Gland, Adipose_Visceral_Omentum, Skin_Sun_Exposed_Lower_leg, Brain_Anterior_cingulate_cortex_BA24, Brain_Putamen_basal_ganglia, Nerve_Tibial, Esophagus_Muscularis, Brain_Hippocampus, Artery_Tibial, Lung, Artery_Aorta, Brain_Nucleus_accumbens_basal_ganglia, Pituitary, Brain_Spinal_cord_cervical_c.1, Breast_Mammary_Tissue, Brain_Cerebellum, Ovary, Brain_Cortex, Colon_Sigmoid	33	0.035	0.126	0.0109
B3GNTL1	Uterus, Thyroid, Brain_Caudate_basal_ganglia, Brain_Amygdala, Ovary, Stomach, Adrenal_Gland, Brain_Cerebellum, Prostate, Brain_Putamen_basal_ganglia, Brain_Hippocampus, Pancreas, Pituitary, Esophagus_Gastroesophageal_Junction, Skin_Sun_Exposed_Lower_leg, Heart_Atrial_Appendage, Brain_Nucleus_accumbens_basal_ganglia, Brain_Cerebellar_Hemisphere, Whole_Blood, Vagina, Esophagus_Muscularis, Colon_Sigmoid, Artery_Aorta, Adipose_Subcutaneous, Artery_Tibial, Muscle_Skeletal, Heart_Left_Ventricle, Spleen	28	0.07	0.728	0.0271
CTDNEP1	Artery_Tibial, Brain_Substantia_nigra, Vagina, Brain_Hippocampus, Heart_Atrial_Appendage, Brain_Amygdala, Esophagus_Muscularis, Adipose_Visceral_Omentum	8	0.348	0.000132	0.0249
ETV4	Breast_Mammary_Tissue, Small_Intestine_Terminal_Ileum, Liver, Prostate, Adipose_Visceral_Omentum, Uterus, Artery_Coronary, Cells_Transformed_fibroblasts, Nerve_Tibial, Artery_Tibial, Artery_Aorta, Brain_Frontal_Cortex_BA9, Skin_Sun_Exposed_Lower_leg, Adipose_Subcutaneous, Lung, Esophagus_Mucosa, Skin_Not_Sun_Exposed_Suprapubic, Esophagus_Gastroesophageal_Junction	18	0.011	1.3e-38	0.000841
ARL4D	Brain_Caudate_basal_ganglia, Brain_Cerebellum, Muscle_Skeletal, Adrenal_Gland, Testis, Brain_Cerebellar_Hemisphere, Whole_Blood, Heart_Atrial_Appendage, Thyroid, Uterus, Heart_Left_Ventricle, Prostate, Artery_Tibial, Pancreas, Artery_Coronary, Lung, Stomach, Nerve_Tibial, Artery_Aorta, Colon_Transverse, Vagina, Skin_Sun_Exposed_Lower_leg, Cells_Transformed_fibroblasts, Skin_Not_Sun_Exposed_Suprapubic	24	0.000183864	2.27e-155	0.000151
UBE2O	Minor_Salivary_Gland, Esophagus_Muscularis, Lung, Skin_Sun_Exposed_Lower_leg, Muscle_Skeletal	5	9.02e-05	0.102	5.04e-06
CHMP6	Breast_Mammary_Tissue, Minor_Salivary_Gland, Small_Intestine_Terminal_Ileum, Artery_Aorta, Testis, Esophagus_Gastroesophageal_Junction, Brain_Cerebellum, Adipose_Visceral_Omentum, Cells_Transformed_fibroblasts	9	0.128	0.00362	0.00194
CCDC57	Muscle_Skeletal, Esophagus_Mucosa, Whole_Blood, Pituitary, Heart_Atrial_Appendage, Brain_Anterior_cingulate_cortex_BA24, Brain_Cortex, Spleen, Cells_EBV.transformed_lymphocytes, Small_Intestine_Terminal_Ileum, Skin_Sun_Exposed_Lower_leg, Artery_Aorta, Brain_Hippocampus, Brain_Nucleus_accumbens_basal_ganglia, Heart_Left_Ventricle, Brain_Caudate_basal_ganglia, Artery_Coronary, Brain_Cerebellar_Hemisphere, Stomach, Pancreas, Brain_Cerebellum, Lung, Adipose_Subcutaneous, Skin_Not_Sun_Exposed_Suprapubic, Adrenal_Gland, Cells_Transformed_fibroblasts, Brain_Amygdala, Artery_Tibial, Uterus, Vagina, Prostate, Colon_Transverse, Adipose_Visceral_Omentum, Nerve_Tibial, Thyroid, Brain_Putamen_basal_ganglia, Ovary, Testis, Breast_Mammary_Tissue, Esophagus_Gastroesophageal_Junction, Esophagus_Muscularis, Minor_Salivary_Gland, Colon_Sigmoid, Brain_Frontal_Cortex_BA9, Liver	45	1.07e-05	0.00132	5.99e-06
ATAD5	Muscle_Skeletal, Stomach, Brain_Nucleus_accumbens_basal_ganglia, Brain_Spinal_cord_cervical_c.1, Brain_Hippocampus, Brain_Amygdala, Brain_Caudate_basal_ganglia, Heart_Atrial_Appendage, Nerve_Tibial, Thyroid, Heart_Left_Ventricle, Cells_Transformed_fibroblasts, Colon_Sigmoid, Adrenal_Gland, Artery_Aorta, Esophagus_Gastroesophageal_Junction, Pancreas, Esophagus_Muscularis, Brain_Cerebellum, Skin_Not_Sun_Exposed_Suprapubic, Adipose_Subcutaneous, Prostate, Pituitary, Adipose_Visceral_Omentum, Artery_Coronary	25	3.81e-05	4.33e-22	0.000313
TAC4	Adipose_Visceral_Omentum, Pancreas, Esophagus_Mucosa, Skin_Not_Sun_Exposed_Suprapubic, Thyroid, Colon_Sigmoid, Whole_Blood, Colon_Transverse, Adipose_Subcutaneous, Testis, Heart_Atrial_Appendage, Prostate	12	0.088	0.15	0.0209
CRLF3	Brain_Spinal_cord_cervical_c.1, Brain_Anterior_cingulate_cortex_BA24, Pancreas, Uterus, Brain_Putamen_basal_ganglia, Artery_Tibial, Prostate, Esophagus_Gastroesophageal_Junction, Testis, Adipose_Subcutaneous, Brain_Cerebellar_Hemisphere, Brain_Nucleus_accumbens_basal_ganglia, Breast_Mammary_Tissue, Brain_Cortex, Brain_Hypothalamus, Cells_EBV.transformed_lymphocytes, Lung, Thyroid, Esophagus_Muscularis, Artery_Aorta, Brain_Caudate_basal_ganglia, Small_Intestine_Terminal_Ileum, Artery_Coronary, Nerve_Tibial, Adipose_Visceral_Omentum, Whole_Blood, Colon_Transverse, Brain_Frontal_Cortex_BA9, Heart_Atrial_Appendage, Heart_Left_Ventricle, Brain_Hippocampus, Brain_Substantia_nigra, Spleen, Brain_Cerebellum, Pituitary, Ovary, Brain_Amygdala	37	0.00014937	8.94e-300	0.000234
LRRC37A	Lung, Small_Intestine_Terminal_Ileum, Skin_Not_Sun_Exposed_Suprapubic, Adipose_Visceral_Omentum, Uterus, Artery_Coronary, Esophagus_Gastroesophageal_Junction, Skin_Sun_Exposed_Lower_leg, Brain_Cerebellum, Artery_Aorta, Esophagus_Muscularis, Brain_Hypothalamus, Brain_Frontal_Cortex_BA9, Artery_Tibial, Minor_Salivary_Gland, Brain_Cerebellar_Hemisphere, Heart_Left_Ventricle, Colon_Transverse, Adipose_Subcutaneous, Whole_Blood, Brain_Putamen_basal_ganglia, Prostate, Nerve_Tibial, Brain_Amygdala, Heart_Atrial_Appendage, Ovary, Pancreas, Brain_Caudate_basal_ganglia, Stomach, Brain_Spinal_cord_cervical_c.1	30	0.265	0.622	0.0407
CDK5R1	Pancreas, Brain_Nucleus_accumbens_basal_ganglia, Brain_Putamen_basal_ganglia, Minor_Salivary_Gland, Artery_Aorta, Stomach	6	0.84	0.00837	0.131
LRRC37A3	Colon_Sigmoid, Artery_Aorta, Vagina, Brain_Hypothalamus, Brain_Cerebellar_Hemisphere, Brain_Substantia_nigra, Whole_Blood, Liver, Brain_Hippocampus	9	0.272	0.186	0.074
EFCAB5	Pituitary, Brain_Caudate_basal_ganglia, Brain_Amygdala, Small_Intestine_Terminal_Ileum, Brain_Cortex, Skin_Sun_Exposed_Lower_leg, Whole_Blood, Brain_Anterior_cingulate_cortex_BA24, Brain_Nucleus_accumbens_basal_ganglia, Cells_Transformed_fibroblasts, Uterus, Esophagus_Muscularis	12	0.278	0.399	0.0424
SHMT1	Cells_EBV.transformed_lymphocytes, Colon_Sigmoid, Adipose_Visceral_Omentum, Adipose_Subcutaneous, Esophagus_Mucosa, Nerve_Tibial, Brain_Cortex, Whole_Blood, Testis, Breast_Mammary_Tissue, Esophagus_Muscularis, Heart_Atrial_Appendage, Cells_Transformed_fibroblasts, Brain_Cerebellar_Hemisphere, Artery_Tibial, Ovary, Spleen, Esophagus_Gastroesophageal_Junction, Brain_Amygdala, Artery_Aorta, Thyroid, Muscle_Skeletal, Colon_Transverse, Skin_Sun_Exposed_Lower_leg, Brain_Substantia_nigra, Artery_Coronary, Heart_Left_Ventricle, Pituitary, Brain_Nucleus_accumbens_basal_ganglia, Uterus, Prostate	31	0.097	4.25e-162	0.0141
SMCR8	Whole_Blood, Adipose_Subcutaneous, Muscle_Skeletal, Spleen, Brain_Frontal_Cortex_BA9, Minor_Salivary_Gland, Skin_Not_Sun_Exposed_Suprapubic, Heart_Left_Ventricle, Pituitary	9	0.201	0.485	0.0439
FBXO39	Cells_EBV.transformed_lymphocytes, Testis, Stomach, Artery_Aorta, Uterus, Cells_Transformed_fibroblasts, Nerve_Tibial, Adrenal_Gland	8	0.497	0.24	0.0661
TOP3A	Cells_EBV.transformed_lymphocytes, Esophagus_Gastroesophageal_Junction, Stomach, Testis, Brain_Substantia_nigra, Brain_Cortex, Small_Intestine_Terminal_Ileum, Ovary, Pancreas, Brain_Putamen_basal_ganglia, Brain_Anterior_cingulate_cortex_BA24, Prostate, Artery_Tibial, Brain_Spinal_cord_cervical_c.1, Cells_Transformed_fibroblasts, Minor_Salivary_Gland, Brain_Caudate_basal_ganglia, Brain_Nucleus_accumbens_basal_ganglia, Nerve_Tibial, Esophagus_Mucosa, Artery_Coronary, Brain_Cerebellar_Hemisphere, Esophagus_Muscularis, Brain_Cerebellum, Brain_Hippocampus, Brain_Hypothalamus, Vagina, Thyroid, Liver	29	0.267	0.436	0.0269
CASKIN2	Adipose_Subcutaneous, Adipose_Visceral_Omentum, Heart_Left_Ventricle, Stomach, Testis, Esophagus_Muscularis, Colon_Transverse, Heart_Atrial_Appendage, Esophagus_Mucosa, Brain_Cerebellum	10	0.015	1.27e-12	0.0161
TIMM22	Brain_Frontal_Cortex_BA9, Colon_Transverse, Breast_Mammary_Tissue, Testis, Brain_Putamen_basal_ganglia, Colon_Sigmoid, Nerve_Tibial, Skin_Not_Sun_Exposed_Suprapubic, Artery_Aorta, Artery_Tibial, Brain_Cerebellar_Hemisphere, Brain_Cerebellum, Brain_Cortex, Skin_Sun_Exposed_Lower_leg	14	0.686	0.339	0.187
MIEF2	Brain_Cerebellum, Esophagus_Gastroesophageal_Junction, Testis, Uterus, Cells_EBV.transformed_lymphocytes, Whole_Blood, Artery_Tibial, Vagina, Prostate	9	0.528	0.0518	0.0648
PTRF	Nerve_Tibial, Ovary, Pancreas, Uterus, Adipose_Subcutaneous, Skin_Not_Sun_Exposed_Suprapubic, Skin_Sun_Exposed_Lower_leg, Brain_Hippocampus, Artery_Tibial, Colon_Sigmoid, Esophagus_Gastroesophageal_Junction, Adrenal_Gland	12	0.067	0.000142	0.00108
KIAA0195	Artery_Tibial, Skin_Not_Sun_Exposed_Suprapubic, Thyroid, Brain_Cortex, Skin_Sun_Exposed_Lower_leg, Brain_Cerebellum, Nerve_Tibial, Brain_Frontal_Cortex_BA9, Testis, Cells_Transformed_fibroblasts, Pancreas	11	0.26	0.321	0.0288
GRB2	Adipose_Subcutaneous, Artery_Tibial, Whole_Blood, Muscle_Skeletal, Brain_Cerebellum, Testis, Brain_Putamen_basal_ganglia, Nerve_Tibial, Skin_Not_Sun_Exposed_Suprapubic, Skin_Sun_Exposed_Lower_leg	10	0.665	0.0803	0.0885
TWF1P1	Colon_Sigmoid, Colon_Transverse, Cells_Transformed_fibroblasts, Testis, Brain_Spinal_cord_cervical_c.1, Brain_Caudate_basal_ganglia, Artery_Tibial, Brain_Anterior_cingulate_cortex_BA24	8	0.227	0.0162	0.0352
TMEM11	Adipose_Visceral_Omentum, Skin_Sun_Exposed_Lower_leg, Skin_Not_Sun_Exposed_Suprapubic, Adipose_Subcutaneous, Muscle_Skeletal, Heart_Atrial_Appendage, Esophagus_Mucosa, Brain_Cerebellum, Artery_Tibial, Colon_Sigmoid	10	0.001	0.000925	0.00175
DDC8	Brain_Substantia_nigra, Thyroid, Adipose_Subcutaneous, Brain_Putamen_basal_ganglia, Vagina, Artery_Coronary, Whole_Blood	7	0.225	0.126	0.0336
ERN1	Skin_Not_Sun_Exposed_Suprapubic, Brain_Caudate_basal_ganglia, Muscle_Skeletal, Brain_Hippocampus, Brain_Substantia_nigra, Skin_Sun_Exposed_Lower_leg, Spleen, Uterus, Brain_Frontal_Cortex_BA9, Brain_Cerebellar_Hemisphere	10	0.068	5.1e-10	0.00193
SUZ12	Brain_Putamen_basal_ganglia, Artery_Coronary, Brain_Cortex, Prostate, Pancreas, Stomach, Pituitary, Brain_Frontal_Cortex_BA9, Minor_Salivary_Gland, Ovary	10	0.277	0.248	0.0485
CD300LB	Testis, Adipose_Subcutaneous, Artery_Tibial, Skin_Sun_Exposed_Lower_leg, Whole_Blood, Adrenal_Gland, Heart_Atrial_Appendage	7	0.000179613	0.00181	9.37e-05
EFCAB13	Brain_Putamen_basal_ganglia, Brain_Anterior_cingulate_cortex_BA24, Brain_Amygdala, Brain_Frontal_Cortex_BA9, Brain_Cortex, Brain_Cerebellar_Hemisphere, Brain_Hippocampus, Brain_Hypothalamus, Brain_Cerebellum, Uterus, Brain_Spinal_cord_cervical_c.1, Brain_Substantia_nigra, Vagina, Artery_Coronary, Stomach, Artery_Tibial, Liver, Esophagus_Gastroesophageal_Junction, Pituitary, Colon_Sigmoid, Adrenal_Gland, Nerve_Tibial, Esophagus_Muscularis, Testis, Ovary, Muscle_Skeletal, Breast_Mammary_Tissue, Brain_Caudate_basal_ganglia, Skin_Not_Sun_Exposed_Suprapubic, Artery_Aorta, Skin_Sun_Exposed_Lower_leg, Adipose_Subcutaneous, Cells_Transformed_fibroblasts, Prostate, Brain_Nucleus_accumbens_basal_ganglia, Lung, Adipose_Visceral_Omentum	37	4.45e-05	5.9e-05	6.46e-07
PFAS	Vagina, Colon_Transverse, Muscle_Skeletal, Brain_Caudate_basal_ganglia, Esophagus_Mucosa, Lung, Spleen, Cells_Transformed_fibroblasts, Brain_Substantia_nigra, Pituitary	10	0.225	0.106	0.00863
C17orf62	Colon_Sigmoid, Minor_Salivary_Gland, Brain_Spinal_cord_cervical_c.1, Esophagus_Muscularis, Adipose_Subcutaneous, Adipose_Visceral_Omentum, Adrenal_Gland, Artery_Tibial, Breast_Mammary_Tissue, Esophagus_Gastroesophageal_Junction, Esophagus_Mucosa, Heart_Left_Ventricle, Pancreas, Spleen, Uterus, Brain_Amygdala, Artery_Coronary, Brain_Caudate_basal_ganglia, Brain_Cerebellar_Hemisphere, Brain_Cortex, Brain_Hypothalamus, Brain_Nucleus_accumbens_basal_ganglia, Brain_Putamen_basal_ganglia, Colon_Transverse, Pituitary, Testis, Lung	27	0.516	0.212	0.0734
CTC1	Stomach, Nerve_Tibial, Brain_Hippocampus, Esophagus_Mucosa, Colon_Sigmoid, Cells_Transformed_fibroblasts, Thyroid, Heart_Atrial_Appendage, Small_Intestine_Terminal_Ileum, Brain_Cerebellum, Brain_Cerebellar_Hemisphere, Lung, Esophagus_Muscularis, Artery_Aorta, Artery_Coronary, Artery_Tibial, Brain_Caudate_basal_ganglia, Brain_Cortex, Brain_Nucleus_accumbens_basal_ganglia, Brain_Putamen_basal_ganglia, Esophagus_Gastroesophageal_Junction, Heart_Left_Ventricle, Pituitary, Skin_Not_Sun_Exposed_Suprapubic, Testis, Vagina, Adipose_Subcutaneous, Breast_Mammary_Tissue, Brain_Substantia_nigra, Adrenal_Gland, Colon_Transverse, Spleen, Ovary, Whole_Blood, Prostate, Adipose_Visceral_Omentum, Cells_EBV.transformed_lymphocytes	37	0.003	1.35e-14	0.00165
LINC00324	Brain_Caudate_basal_ganglia, Pancreas, Prostate, Minor_Salivary_Gland, Skin_Sun_Exposed_Lower_leg, Adrenal_Gland, Artery_Tibial, Brain_Spinal_cord_cervical_c.1, Brain_Frontal_Cortex_BA9	9	0.14	0.00655	0.0246
TMEM107	Breast_Mammary_Tissue, Brain_Cerebellar_Hemisphere, Brain_Frontal_Cortex_BA9, Liver, Skin_Sun_Exposed_Lower_leg, Whole_Blood, Brain_Hippocampus, Brain_Putamen_basal_ganglia, Uterus, Cells_EBV.transformed_lymphocytes	10	0.289	0.561	0.0438
HES7	Breast_Mammary_Tissue, Nerve_Tibial, Adipose_Subcutaneous, Testis, Brain_Frontal_Cortex_BA9, Pancreas, Artery_Tibial, Brain_Nucleus_accumbens_basal_ganglia, Esophagus_Muscularis	9	0.017	0.371	0.000465
MEIS3P1	Pancreas, Brain_Hippocampus, Brain_Frontal_Cortex_BA9	3	0.865	0.142	0.201
GEMIN4	Thyroid, Uterus, Brain_Nucleus_accumbens_basal_ganglia, Artery_Aorta, Brain_Amygdala, Artery_Tibial, Brain_Caudate_basal_ganglia, Brain_Frontal_Cortex_BA9, Testis, Whole_Blood, Breast_Mammary_Tissue, Esophagus_Muscularis	12	0.623	0.0136	0.0788
PLD6	Skin_Sun_Exposed_Lower_leg, Heart_Left_Ventricle, Heart_Atrial_Appendage, Skin_Not_Sun_Exposed_Suprapubic, Artery_Coronary, Adrenal_Gland, Testis, Breast_Mammary_Tissue, Artery_Aorta, Artery_Tibial, Brain_Nucleus_accumbens_basal_ganglia, Ovary, Brain_Cerebellum, Brain_Cortex, Adipose_Subcutaneous, Cells_Transformed_fibroblasts, Pituitary, Lung, Colon_Sigmoid	19	0.013	0.0463	0.00219
CDC42EP4	Adipose_Subcutaneous, Lung, Skin_Not_Sun_Exposed_Suprapubic, Artery_Aorta, Skin_Sun_Exposed_Lower_leg, Esophagus_Mucosa, Adrenal_Gland, Brain_Frontal_Cortex_BA9, Colon_Sigmoid	9	0.251	0.0611	0.02
RPRML	Pituitary, Colon_Sigmoid, Testis, Artery_Coronary, Artery_Aorta, Brain_Hippocampus, Brain_Cerebellum	7	0.011	0.000517	5.05e-06
PIPOX	Prostate, Brain_Cortex, Heart_Left_Ventricle, Artery_Aorta, Brain_Hypothalamus, Adipose_Subcutaneous	6	0.682	0.119	0.076
AC025335.1	Brain_Hypothalamus, Brain_Cerebellar_Hemisphere, Skin_Sun_Exposed_Lower_leg, Artery_Coronary, Adipose_Subcutaneous, Pancreas, Brain_Cerebellum, Heart_Atrial_Appendage, Stomach, Lung, Skin_Not_Sun_Exposed_Suprapubic	11	0.00105878	5.66e-25	0.000142
CCDC43	Brain_Cerebellar_Hemisphere, Vagina, Brain_Hypothalamus, Stomach, Cells_EBV.transformed_lymphocytes, Minor_Salivary_Gland	6	0.000274369	1.03e-18	1.38e-08
C17orf104	Esophagus_Gastroesophageal_Junction, Brain_Hypothalamus, Colon_Transverse, Adipose_Subcutaneous, Breast_Mammary_Tissue, Pituitary, Cells_Transformed_fibroblasts, Small_Intestine_Terminal_Ileum, Brain_Cerebellum, Uterus, Artery_Tibial, Brain_Nucleus_accumbens_basal_ganglia, Thyroid	13	0.013	0.000441	7.78e-05
FZD2	Cells_Transformed_fibroblasts, Brain_Anterior_cingulate_cortex_BA24, Brain_Substantia_nigra, Ovary, Heart_Atrial_Appendage, Thyroid	6	0.002	0.0153	3.4e-05
SSTR2	Artery_Aorta, Thyroid, Adipose_Subcutaneous, Adipose_Visceral_Omentum, Ovary, Muscle_Skeletal, Uterus, Pancreas, Nerve_Tibial, Cells_EBV.transformed_lymphocytes, Lung, Pituitary, Colon_Transverse, Esophagus_Mucosa	14	0.061	0.063	0.0298
ZNF594	Heart_Left_Ventricle, Brain_Frontal_Cortex_BA9, Esophagus_Muscularis, Breast_Mammary_Tissue, Prostate, Brain_Spinal_cord_cervical_c.1, Esophagus_Gastroesophageal_Junction, Spleen, Brain_Cortex, Brain_Cerebellum, Cells_Transformed_fibroblasts	11	0.089	0.32	0.0375
KCTD2	Brain_Spinal_cord_cervical_c.1, Heart_Left_Ventricle, Spleen, Colon_Transverse, Esophagus_Mucosa, Minor_Salivary_Gland, Pancreas, Skin_Not_Sun_Exposed_Suprapubic, Skin_Sun_Exposed_Lower_leg, Brain_Cerebellum, Cells_Transformed_fibroblasts, Esophagus_Gastroesophageal_Junction	12	0.097	0.274	0.0134
RPH3AL	Vagina, Brain_Substantia_nigra, Heart_Atrial_Appendage, Brain_Caudate_basal_ganglia, Nerve_Tibial, Artery_Tibial, Adrenal_Gland, Artery_Aorta, Brain_Hypothalamus, Brain_Putamen_basal_ganglia, Brain_Spinal_cord_cervical_c.1, Cells_EBV.transformed_lymphocytes, Heart_Left_Ventricle, Prostate, Small_Intestine_Terminal_Ileum, Stomach, Uterus, Adipose_Visceral_Omentum, Muscle_Skeletal, Brain_Nucleus_accumbens_basal_ganglia, Pituitary, Adipose_Subcutaneous, Cells_Transformed_fibroblasts, Colon_Sigmoid, Colon_Transverse, Esophagus_Muscularis, Breast_Mammary_Tissue, Esophagus_Gastroesophageal_Junction, Lung, Artery_Coronary, Thyroid	31	0.126	0.845	0.0285
METTL23	Brain_Cerebellar_Hemisphere, Uterus, Nerve_Tibial, Ovary, Esophagus_Mucosa, Spleen, Cells_Transformed_fibroblasts, Esophagus_Muscularis	8	0.000211433	0.17	7.17e-06
SLC26A11	Lung, Vagina, Heart_Left_Ventricle, Artery_Coronary, Prostate, Stomach, Pancreas	7	0.137	0.0349	0.0018
POLR2A	Brain_Substantia_nigra, Cells_Transformed_fibroblasts, Brain_Amygdala, Artery_Coronary, Liver, Colon_Sigmoid, Skin_Sun_Exposed_Lower_leg, Whole_Blood	8	0.0037	3.29e-05	0.00178
TMEM102	Liver, Adipose_Subcutaneous, Artery_Aorta, Artery_Tibial, Whole_Blood, Esophagus_Mucosa, Thyroid, Nerve_Tibial	8	0.00108554	0.0173	4.81e-05
TMEM132E	Spleen, Artery_Tibial, Brain_Frontal_Cortex_BA9, Adipose_Subcutaneous, Skin_Sun_Exposed_Lower_leg, Breast_Mammary_Tissue, Stomach, Esophagus_Mucosa, Esophagus_Muscularis, Thyroid, Esophagus_Gastroesophageal_Junction, Minor_Salivary_Gland, Brain_Spinal_cord_cervical_c.1	13	0.109	0.0128	0.000629
FAM211A	Breast_Mammary_Tissue, Colon_Sigmoid, Lung, Small_Intestine_Terminal_Ileum, Adipose_Subcutaneous, Adipose_Visceral_Omentum, Stomach, Spleen, Artery_Coronary, Cells_Transformed_fibroblasts	10	0.051	0.225	0.0316
CCL13	Uterus, Colon_Transverse, Heart_Left_Ventricle, Adipose_Visceral_Omentum	4	0.023	0.0603	0.00525
OGFOD3	Cells_EBV.transformed_lymphocytes, Thyroid, Brain_Hippocampus, Colon_Sigmoid, Muscle_Skeletal, Brain_Anterior_cingulate_cortex_BA24, Brain_Caudate_basal_ganglia, Brain_Cortex, Brain_Cerebellum, Brain_Hypothalamus, Esophagus_Mucosa, Brain_Cerebellar_Hemisphere, Small_Intestine_Terminal_Ileum	13	0.635	0.702	0.138
ACBD4	Skin_Sun_Exposed_Lower_leg, Thyroid, Nerve_Tibial, Heart_Atrial_Appendage, Brain_Anterior_cingulate_cortex_BA24, Skin_Not_Sun_Exposed_Suprapubic, Artery_Tibial, Brain_Hypothalamus, Esophagus_Muscularis, Ovary, Whole_Blood, Prostate, Brain_Putamen_basal_ganglia, Artery_Aorta, Brain_Cerebellum, Brain_Cortex, Brain_Hippocampus, Brain_Nucleus_accumbens_basal_ganglia, Brain_Spinal_cord_cervical_c.1, Colon_Sigmoid, Esophagus_Gastroesophageal_Junction, Pituitary, Testis, Esophagus_Mucosa, Adipose_Visceral_Omentum, Pancreas, Adipose_Subcutaneous, Stomach, Lung, Artery_Coronary, Heart_Left_Ventricle, Breast_Mammary_Tissue	32	0.024	0.00454	0.0183
SGSH	Brain_Caudate_basal_ganglia, Brain_Cerebellar_Hemisphere, Brain_Cortex, Adrenal_Gland, Breast_Mammary_Tissue	5	0.897	0.0556	0.117
MRPS23	Adipose_Subcutaneous, Cells_Transformed_fibroblasts, Spleen, Nerve_Tibial, Esophagus_Muscularis, Whole_Blood, Brain_Cortex	7	0.019	6.16e-06	0.000195
SLC2A4	Minor_Salivary_Gland, Adipose_Subcutaneous, Brain_Cortex, Spleen, Heart_Atrial_Appendage	5	0.0094	3.33e-06	1.24e-05
CLDN7	Prostate, Brain_Hippocampus, Brain_Amygdala, Lung, Brain_Putamen_basal_ganglia, Brain_Frontal_Cortex_BA9	6	0.671	0.245	0.0552
TSEN54	Skin_Sun_Exposed_Lower_leg, Stomach, Breast_Mammary_Tissue, Skin_Not_Sun_Exposed_Suprapubic, Heart_Atrial_Appendage, Nerve_Tibial, Ovary, Brain_Caudate_basal_ganglia, Colon_Sigmoid, Muscle_Skeletal, Adipose_Subcutaneous, Heart_Left_Ventricle, Testis, Adipose_Visceral_Omentum	14	0.161	0.0111	0.0181
GLTPD2	Artery_Tibial, Heart_Atrial_Appendage, Adipose_Subcutaneous, Brain_Cerebellum, Prostate, Adrenal_Gland	6	0.0015	0.00875	0.00479
NPLOC4	Brain_Anterior_cingulate_cortex_BA24, Testis, Thyroid, Skin_Not_Sun_Exposed_Suprapubic, Vagina, Minor_Salivary_Gland, Muscle_Skeletal, Ovary, Brain_Cerebellar_Hemisphere, Adipose_Subcutaneous, Spleen, Artery_Tibial, Brain_Spinal_cord_cervical_c.1, Cells_Transformed_fibroblasts, Esophagus_Gastroesophageal_Junction, Esophagus_Mucosa, Esophagus_Muscularis, Heart_Left_Ventricle, Prostate, Small_Intestine_Terminal_Ileum, Uterus, Whole_Blood, Lung, Adipose_Visceral_Omentum, Artery_Aorta, Brain_Cortex, Brain_Hippocampus, Breast_Mammary_Tissue, Colon_Sigmoid, Liver, Pituitary, Brain_Cerebellum, Cells_EBV.transformed_lymphocytes, Colon_Transverse, Skin_Sun_Exposed_Lower_leg, Brain_Substantia_nigra, Brain_Frontal_Cortex_BA9, Adrenal_Gland	38	0.024	0.373	7.14e-05
EXOC7	Brain_Caudate_basal_ganglia, Brain_Cerebellum, Breast_Mammary_Tissue, Esophagus_Mucosa, Heart_Left_Ventricle, Esophagus_Muscularis, Lung, Cells_Transformed_fibroblasts, Brain_Frontal_Cortex_BA9	9	0.0087	0.00269	0.00898
KPNA2	Lung, Whole_Blood, Pancreas, Colon_Transverse, Spleen, Thyroid, Brain_Nucleus_accumbens_basal_ganglia, Adipose_Visceral_Omentum, Brain_Putamen_basal_ganglia	9	0.053	0.00499	0.0013
MXRA7	Pituitary, Brain_Cerebellar_Hemisphere, Minor_Salivary_Gland, Adrenal_Gland, Brain_Cortex, Brain_Putamen_basal_ganglia, Thyroid, Heart_Atrial_Appendage, Testis, Brain_Amygdala, Brain_Anterior_cingulate_cortex_BA24, Skin_Not_Sun_Exposed_Suprapubic, Brain_Hypothalamus, Brain_Caudate_basal_ganglia, Adipose_Subcutaneous, Spleen, Brain_Cerebellum, Brain_Nucleus_accumbens_basal_ganglia, Muscle_Skeletal, Brain_Frontal_Cortex_BA9, Cells_Transformed_fibroblasts, Heart_Left_Ventricle, Skin_Sun_Exposed_Lower_leg, Adipose_Visceral_Omentum, Artery_Aorta, Brain_Hippocampus, Brain_Substantia_nigra, Prostate, Uterus, Stomach, Breast_Mammary_Tissue, Artery_Tibial, Small_Intestine_Terminal_Ileum, Lung, Nerve_Tibial, Pancreas, Brain_Spinal_cord_cervical_c.1, Artery_Coronary, Esophagus_Muscularis, Colon_Sigmoid	40	0.092	0.725	0.00822
SPNS3	Colon_Transverse, Cells_EBV.transformed_lymphocytes, Adrenal_Gland, Brain_Cerebellar_Hemisphere, Minor_Salivary_Gland	5	0.688	0.348	0.0668
TSPAN10	Brain_Anterior_cingulate_cortex_BA24, Brain_Hippocampus, Brain_Frontal_Cortex_BA9, Adipose_Subcutaneous, Heart_Left_Ventricle, Thyroid, Brain_Cortex, Artery_Aorta, Brain_Nucleus_accumbens_basal_ganglia, Colon_Transverse, Brain_Putamen_basal_ganglia, Stomach	12	0.2	2.8e-12	0.00247
SKA2	Brain_Hypothalamus, Brain_Substantia_nigra, Pancreas, Adipose_Visceral_Omentum, Artery_Aorta, Brain_Cerebellar_Hemisphere, Breast_Mammary_Tissue, Esophagus_Muscularis, Brain_Amygdala, Brain_Frontal_Cortex_BA9, Whole_Blood, Thyroid, Artery_Coronary, Cells_Transformed_fibroblasts, Brain_Hippocampus, Brain_Cerebellum, Lung, Adrenal_Gland, Skin_Not_Sun_Exposed_Suprapubic, Skin_Sun_Exposed_Lower_leg, Colon_Transverse, Adipose_Subcutaneous, Brain_Caudate_basal_ganglia, Nerve_Tibial, Brain_Cortex, Esophagus_Mucosa, Uterus	27	0.00084525	5.54e-33	0.000317
VMO1	Muscle_Skeletal, Brain_Substantia_nigra, Ovary, Artery_Tibial	4	0.399	0.00645	0.0109
LSMD1	Pancreas, Ovary, Minor_Salivary_Gland, Artery_Tibial, Esophagus_Gastroesophageal_Junction, Adipose_Subcutaneous, Artery_Aorta, Esophagus_Mucosa, Nerve_Tibial, Pituitary, Colon_Sigmoid, Heart_Atrial_Appendage, Lung, Esophagus_Muscularis, Thyroid, Artery_Coronary, Brain_Frontal_Cortex_BA9, Cells_EBV.transformed_lymphocytes, Prostate, Brain_Hippocampus, Small_Intestine_Terminal_Ileum, Stomach, Adipose_Visceral_Omentum, Muscle_Skeletal, Whole_Blood	25	0.000831791	5.53e-10	0.000421
SLC25A10	Uterus, Brain_Substantia_nigra, Whole_Blood, Artery_Tibial, Cells_Transformed_fibroblasts, Esophagus_Gastroesophageal_Junction, Esophagus_Muscularis, Colon_Transverse, Nerve_Tibial, Colon_Sigmoid, Brain_Caudate_basal_ganglia, Pancreas, Brain_Hypothalamus, Skin_Sun_Exposed_Lower_leg, Skin_Not_Sun_Exposed_Suprapubic, Muscle_Skeletal, Artery_Aorta, Heart_Left_Ventricle, Esophagus_Mucosa, Testis, Liver	21	4.7e-05	6.95e-30	6.81e-05
AFMID	Cells_Transformed_fibroblasts, Esophagus_Muscularis, Artery_Tibial, Minor_Salivary_Gland, Adrenal_Gland, Heart_Atrial_Appendage, Brain_Frontal_Cortex_BA9, Brain_Substantia_nigra, Liver, Muscle_Skeletal, Esophagus_Mucosa, Prostate, Nerve_Tibial, Artery_Aorta	14	0.255	0.143	0.00984
ALYREF	Muscle_Skeletal, Brain_Frontal_Cortex_BA9, Brain_Hippocampus, Brain_Hypothalamus, Brain_Cortex, Esophagus_Mucosa, Adipose_Subcutaneous, Brain_Cerebellum	8	0.0039	0.158	0.00359
FAM101B	Nerve_Tibial, Skin_Not_Sun_Exposed_Suprapubic, Heart_Left_Ventricle, Artery_Tibial, Stomach, Breast_Mammary_Tissue, Artery_Aorta, Brain_Substantia_nigra, Adipose_Subcutaneous, Adrenal_Gland, Small_Intestine_Terminal_Ileum, Skin_Sun_Exposed_Lower_leg, Brain_Amygdala, Esophagus_Mucosa, Muscle_Skeletal, Testis, Brain_Cerebellum, Brain_Nucleus_accumbens_basal_ganglia, Artery_Coronary, Esophagus_Gastroesophageal_Junction, Brain_Spinal_cord_cervical_c.1, Esophagus_Muscularis, Brain_Hypothalamus	23	0.065	0.00304	0.0187
NOG	Brain_Frontal_Cortex_BA9, Brain_Anterior_cingulate_cortex_BA24, Thyroid	3	0.176	NA	0.00376
ACTG1	Brain_Nucleus_accumbens_basal_ganglia, Ovary, Adipose_Subcutaneous, Whole_Blood, Breast_Mammary_Tissue, Liver, Minor_Salivary_Gland, Esophagus_Muscularis, Pituitary, Uterus, Skin_Not_Sun_Exposed_Suprapubic, Muscle_Skeletal, Brain_Anterior_cingulate_cortex_BA24, Colon_Sigmoid, Testis, Artery_Tibial, Artery_Aorta, Esophagus_Gastroesophageal_Junction, Adipose_Visceral_Omentum, Stomach, Spleen	21	0.019	0.0011	0.00768
KCNJ12	Artery_Coronary, Esophagus_Muscularis, Lung, Brain_Amygdala, Esophagus_Mucosa, Adipose_Subcutaneous, Stomach	7	0.832	0.0703	0.0603
CCR10	Cells_EBV.transformed_lymphocytes, Testis, Stomach, Ovary, Esophagus_Muscularis, Liver	6	0.005	NA	3.92e-05
AC132872.1	Adipose_Subcutaneous, Artery_Coronary, Uterus, Thyroid, Pituitary, Esophagus_Muscularis, Muscle_Skeletal, Breast_Mammary_Tissue, Whole_Blood	9	0.000150818	0.00033	0.00014
SOCS3	Adipose_Subcutaneous, Heart_Atrial_Appendage, Heart_Left_Ventricle, Pancreas, Brain_Amygdala, Brain_Putamen_basal_ganglia	6	0.058	0.327	0.00439
KRBA2	Spleen, Brain_Spinal_cord_cervical_c.1, Cells_EBV.transformed_lymphocytes, Whole_Blood, Brain_Cerebellar_Hemisphere, Prostate	6	0.348	0.0157	0.00241
2023-09-09	Adrenal_Gland, Artery_Aorta, Thyroid, Heart_Atrial_Appendage, Heart_Left_Ventricle, Brain_Substantia_nigra, Brain_Cerebellar_Hemisphere, Brain_Cerebellum, Esophagus_Gastroesophageal_Junction, Brain_Hypothalamus, Muscle_Skeletal, Brain_Hippocampus	12	0.000408901	1.05e-11	0.0002
PIGW	Spleen, Brain_Substantia_nigra, Stomach, Vagina, Uterus, Brain_Nucleus_accumbens_basal_ganglia, Brain_Putamen_basal_ganglia, Heart_Atrial_Appendage	8	0.05	0.072	0.000265
TMEM106A	Cells_EBV.transformed_lymphocytes, Skin_Not_Sun_Exposed_Suprapubic, Muscle_Skeletal, Artery_Tibial, Colon_Sigmoid, Esophagus_Mucosa, Prostate, Spleen, Adipose_Subcutaneous, Esophagus_Muscularis, Heart_Left_Ventricle, Lung, Brain_Hippocampus, Pituitary, Esophagus_Gastroesophageal_Junction, Ovary, Skin_Sun_Exposed_Lower_leg, Liver, Artery_Aorta, Brain_Cerebellum, Heart_Atrial_Appendage, Minor_Salivary_Gland, Nerve_Tibial	23	0.0035	1.39e-05	9.59e-05
MFSD6L	Artery_Aorta, Pituitary, Brain_Spinal_cord_cervical_c.1, Uterus, Brain_Putamen_basal_ganglia, Thyroid	6	0.012	0.00112	0.00198
LRRC37B	Breast_Mammary_Tissue, Minor_Salivary_Gland, Whole_Blood, Brain_Putamen_basal_ganglia, Brain_Frontal_Cortex_BA9, Brain_Nucleus_accumbens_basal_ganglia, Prostate	7	0.188	0.275	0.025
LINC00482	Whole_Blood, Spleen, Brain_Cerebellar_Hemisphere	3	0.379	0.032	0.0168
GP1BA	Ovary, Brain_Amygdala, Artery_Tibial, Adipose_Visceral_Omentum, Colon_Sigmoid, Artery_Aorta, Skin_Not_Sun_Exposed_Suprapubic, Stomach, Adipose_Subcutaneous, Artery_Coronary	10	0.235	0.0241	0.0132
UBALD2	Thyroid, Artery_Coronary, Artery_Tibial, Pituitary, Adipose_Visceral_Omentum, Breast_Mammary_Tissue, Colon_Sigmoid, Esophagus_Muscularis, Heart_Atrial_Appendage, Adipose_Subcutaneous, Brain_Nucleus_accumbens_basal_ganglia, Skin_Not_Sun_Exposed_Suprapubic, Brain_Putamen_basal_ganglia, Testis, Skin_Sun_Exposed_Lower_leg, Esophagus_Mucosa, Spleen, Nerve_Tibial, Uterus, Esophagus_Gastroesophageal_Junction, Brain_Anterior_cingulate_cortex_BA24	21	1.06e-12	3.44e-09	7.16e-08
CCDC137	Brain_Caudate_basal_ganglia, Brain_Cortex, Brain_Frontal_Cortex_BA9, Brain_Hypothalamus, Brain_Cerebellum, Brain_Anterior_cingulate_cortex_BA24, Brain_Cerebellar_Hemisphere, Brain_Substantia_nigra	8	0.118	0.036	0.00192
TMEM105	Brain_Spinal_cord_cervical_c.1, Skin_Sun_Exposed_Lower_leg, Lung	3	0.68	0.179	0.126
RAD51D	Skin_Sun_Exposed_Lower_leg, Adipose_Subcutaneous, Uterus, Stomach, Brain_Spinal_cord_cervical_c.1, Liver, Whole_Blood, Esophagus_Gastroesophageal_Junction, Muscle_Skeletal, Esophagus_Muscularis	10	0.709	NA	0.0608
C17orf70	Ovary, Brain_Putamen_basal_ganglia, Adipose_Visceral_Omentum, Adipose_Subcutaneous, Colon_Transverse, Spleen, Pituitary, Brain_Spinal_cord_cervical_c.1, Colon_Sigmoid, Testis, Vagina	11	0.015	0.000221	0.000579
PDE6G	Adrenal_Gland, Brain_Nucleus_accumbens_basal_ganglia, Brain_Cerebellum, Breast_Mammary_Tissue, Uterus, Brain_Putamen_basal_ganglia, Artery_Coronary, Vagina, Colon_Transverse, Cells_EBV.transformed_lymphocytes, Brain_Hippocampus, Brain_Spinal_cord_cervical_c.1, Esophagus_Muscularis	13	0.0017	1.16e-09	0.000834
TLCD2	Cells_Transformed_fibroblasts, Muscle_Skeletal, Artery_Aorta, Testis, Brain_Substantia_nigra, Adipose_Subcutaneous, Esophagus_Mucosa, Whole_Blood, Heart_Left_Ventricle, Liver, Pancreas, Brain_Caudate_basal_ganglia, Esophagus_Gastroesophageal_Junction, Brain_Cortex, Stomach, Adipose_Visceral_Omentum	16	4.7e-05	2e-16	4.14e-08
ARL17A	Nerve_Tibial, Adipose_Visceral_Omentum, Liver, Vagina, Artery_Tibial, Artery_Coronary, Spleen, Colon_Transverse, Prostate, Brain_Substantia_nigra, Breast_Mammary_Tissue, Heart_Atrial_Appendage, Esophagus_Mucosa, Esophagus_Gastroesophageal_Junction, Colon_Sigmoid, Esophagus_Muscularis, Lung, Stomach, Heart_Left_Ventricle, Ovary, Muscle_Skeletal, Skin_Sun_Exposed_Lower_leg, Artery_Aorta, Pancreas, Thyroid, Testis, Brain_Hippocampus, Uterus, Whole_Blood, Brain_Cortex, Adipose_Subcutaneous, Small_Intestine_Terminal_Ileum, Cells_Transformed_fibroblasts, Pituitary, Brain_Hypothalamus, Cells_EBV.transformed_lymphocytes, Brain_Cerebellum, Brain_Cerebellar_Hemisphere, Adrenal_Gland	39	0.015	0.0297	0.00411
RTN4RL1	Breast_Mammary_Tissue, Uterus, Whole_Blood	3	0.224	0.00414	0.00222
CD300LF	Brain_Hypothalamus, Stomach, Artery_Coronary, Testis, Nerve_Tibial, Muscle_Skeletal, Lung, Skin_Sun_Exposed_Lower_leg	8	0.273	0.532	0.0514
KRT10	Artery_Aorta, Heart_Atrial_Appendage, Whole_Blood, Pituitary, Lung, Thyroid	6	0.959	NA	0.115
CD300E	Liver, Colon_Transverse, Brain_Hippocampus, Skin_Sun_Exposed_Lower_leg, Brain_Caudate_basal_ganglia, Brain_Cerebellum, Brain_Hypothalamus, Testis	8	0.063	0.000999	0.00101
SMYD4	Pituitary, Brain_Hippocampus, Artery_Coronary, Brain_Hypothalamus, Brain_Cerebellar_Hemisphere, Brain_Caudate_basal_ganglia, Brain_Amygdala, Cells_Transformed_fibroblasts, Brain_Spinal_cord_cervical_c.1, Small_Intestine_Terminal_Ileum, Lung, Adipose_Subcutaneous, Minor_Salivary_Gland, Vagina, Esophagus_Gastroesophageal_Junction, Artery_Tibial, Brain_Anterior_cingulate_cortex_BA24, Brain_Cortex, Brain_Putamen_basal_ganglia, Breast_Mammary_Tissue, Colon_Sigmoid, Colon_Transverse, Esophagus_Mucosa, Prostate, Stomach, Nerve_Tibial	26	0.117	5.28e-12	0.000753
MIR22HG	Skin_Not_Sun_Exposed_Suprapubic, Artery_Aorta, Artery_Tibial, Adipose_Visceral_Omentum, Minor_Salivary_Gland, Adipose_Subcutaneous, Brain_Nucleus_accumbens_basal_ganglia, Prostate, Whole_Blood, Stomach, Nerve_Tibial, Testis, Heart_Atrial_Appendage, Heart_Left_Ventricle, Lung, Esophagus_Gastroesophageal_Junction, Esophagus_Mucosa	17	0.000131396	0.00109	4.14e-08
C17orf58	Nerve_Tibial, Skin_Not_Sun_Exposed_Suprapubic, Artery_Tibial	3	0.104	NA	0.00413
FSCN2	Brain_Cortex, Small_Intestine_Terminal_Ileum, Brain_Caudate_basal_ganglia, Adrenal_Gland, Brain_Hypothalamus, Brain_Anterior_cingulate_cortex_BA24, Brain_Nucleus_accumbens_basal_ganglia, Adipose_Subcutaneous, Uterus, Nerve_Tibial, Heart_Left_Ventricle, Pancreas, Minor_Salivary_Gland, Colon_Transverse, Cells_Transformed_fibroblasts, Brain_Spinal_cord_cervical_c.1, Liver	17	0.036	0.000509	0.00111
KRT16	Brain_Hypothalamus, Esophagus_Mucosa, Brain_Anterior_cingulate_cortex_BA24, Adipose_Visceral_Omentum, Adrenal_Gland, Colon_Transverse, Vagina, Artery_Tibial, Breast_Mammary_Tissue, Adipose_Subcutaneous, Cells_EBV.transformed_lymphocytes	11	0.174	2.77e-05	0.0234
HEXIM1	Brain_Caudate_basal_ganglia, Muscle_Skeletal, Nerve_Tibial, Ovary, Thyroid, Heart_Left_Ventricle, Heart_Atrial_Appendage, Artery_Aorta, Artery_Tibial, Brain_Frontal_Cortex_BA9	10	0.017	0.0126	0.000608
MAPT	Artery_Aorta, Adipose_Subcutaneous, Prostate, Colon_Sigmoid, Skin_Not_Sun_Exposed_Suprapubic, Brain_Caudate_basal_ganglia, Brain_Cerebellar_Hemisphere, Skin_Sun_Exposed_Lower_leg, Whole_Blood, Colon_Transverse, Heart_Left_Ventricle, Brain_Cerebellum, Lung, Testis, Spleen, Uterus, Vagina, Artery_Tibial, Esophagus_Muscularis, Brain_Putamen_basal_ganglia, Adipose_Visceral_Omentum, Esophagus_Mucosa, Artery_Coronary, Thyroid	24	0.168	7.73e-19	0.0746
C17orf82	Brain_Amygdala, Adipose_Subcutaneous, Skin_Not_Sun_Exposed_Suprapubic, Pituitary	4	2.23e-05	1.74e-168	1.22e-38
SIRT7	Vagina, Liver, Nerve_Tibial, Skin_Sun_Exposed_Lower_leg, Cells_Transformed_fibroblasts, Brain_Cortex, Brain_Hypothalamus, Skin_Not_Sun_Exposed_Suprapubic, Brain_Anterior_cingulate_cortex_BA24	9	0.000124737	0.000533	7.57e-05
ZNF385C	Adipose_Visceral_Omentum, Cells_Transformed_fibroblasts, Artery_Tibial, Brain_Cerebellum, Nerve_Tibial, Breast_Mammary_Tissue, Muscle_Skeletal, Brain_Hippocampus, Brain_Frontal_Cortex_BA9, Pancreas, Adipose_Subcutaneous, Artery_Aorta, Thyroid, Esophagus_Gastroesophageal_Junction	14	0.117	0.0497	0.00843
ZNF286A	Adrenal_Gland, Brain_Cortex, Artery_Aorta, Colon_Transverse, Spleen, Prostate	6	0.166	NA	0.000591
C17orf97	Ovary, Artery_Coronary, Skin_Not_Sun_Exposed_Suprapubic, Artery_Tibial, Whole_Blood, Skin_Sun_Exposed_Lower_leg, Adipose_Subcutaneous, Esophagus_Mucosa, Spleen, Artery_Aorta, Cells_EBV.transformed_lymphocytes, Thyroid, Brain_Cerebellum, Heart_Left_Ventricle, Nerve_Tibial, Muscle_Skeletal, Brain_Amygdala, Brain_Anterior_cingulate_cortex_BA24, Brain_Caudate_basal_ganglia, Brain_Cerebellar_Hemisphere, Brain_Cortex, Brain_Frontal_Cortex_BA9, Brain_Hippocampus, Brain_Hypothalamus, Brain_Nucleus_accumbens_basal_ganglia, Brain_Putamen_basal_ganglia, Brain_Spinal_cord_cervical_c.1, Brain_Substantia_nigra, Breast_Mammary_Tissue, Colon_Sigmoid, Esophagus_Gastroesophageal_Junction, Heart_Atrial_Appendage, Liver, Lung, Minor_Salivary_Gland, Pancreas, Pituitary, Prostate, Small_Intestine_Terminal_Ileum, Stomach, Testis, Uterus, Vagina, Adipose_Visceral_Omentum, Cells_Transformed_fibroblasts, Adrenal_Gland, Esophagus_Muscularis	47	0.079	0.413	0.0448
TRPV2	Cells_EBV.transformed_lymphocytes, Pituitary	2	0.511	NA	0.033
DNAH17	Thyroid, Whole_Blood, Brain_Caudate_basal_ganglia, Brain_Frontal_Cortex_BA9, Brain_Hypothalamus, Brain_Hippocampus, Artery_Aorta, Brain_Substantia_nigra, Artery_Tibial, Cells_EBV.transformed_lymphocytes, Testis	11	0.456	0.00397	0.046
TMEM220	Whole_Blood, Thyroid, Brain_Caudate_basal_ganglia, Brain_Hypothalamus, Muscle_Skeletal, Adrenal_Gland, Brain_Anterior_cingulate_cortex_BA24, Skin_Not_Sun_Exposed_Suprapubic, Brain_Cortex, Brain_Nucleus_accumbens_basal_ganglia, Brain_Putamen_basal_ganglia, Heart_Atrial_Appendage, Ovary, Brain_Cerebellar_Hemisphere, Pituitary, Brain_Cerebellum, Brain_Hippocampus, Liver, Brain_Frontal_Cortex_BA9, Prostate, Testis, Artery_Aorta, Heart_Left_Ventricle, Pancreas, Brain_Substantia_nigra, Small_Intestine_Terminal_Ileum, Brain_Amygdala, Artery_Coronary, Cells_Transformed_fibroblasts, Minor_Salivary_Gland, Stomach	31	0.215	0.793	0.0655
CPSF4L	Brain_Amygdala, Ovary, Brain_Cerebellum, Lung, Pancreas, Skin_Not_Sun_Exposed_Suprapubic, Small_Intestine_Terminal_Ileum, Uterus, Nerve_Tibial, Testis	10	0.28	0.472	0.0221
SMTNL2	Breast_Mammary_Tissue, Nerve_Tibial, Thyroid, Adipose_Subcutaneous, Stomach, Heart_Atrial_Appendage, Artery_Tibial, Ovary, Vagina	9	0.087	0.15	0.0096
FAM83G	Brain_Cortex, Esophagus_Muscularis, Stomach, Brain_Cerebellum, Adipose_Subcutaneous, Heart_Left_Ventricle, Brain_Caudate_basal_ganglia, Skin_Sun_Exposed_Lower_leg, Pancreas, Ovary, Brain_Amygdala, Brain_Frontal_Cortex_BA9, Esophagus_Mucosa, Whole_Blood	14	0.0102	0.013	0.00317
NBR1	Brain_Spinal_cord_cervical_c.1, Esophagus_Gastroesophageal_Junction, Colon_Sigmoid, Artery_Aorta, Nerve_Tibial, Brain_Amygdala, Muscle_Skeletal, Adipose_Subcutaneous, Artery_Tibial, Brain_Cerebellar_Hemisphere, Esophagus_Mucosa, Skin_Sun_Exposed_Lower_leg, Prostate, Adipose_Visceral_Omentum, Brain_Cortex, Cells_EBV.transformed_lymphocytes, Adrenal_Gland, Skin_Not_Sun_Exposed_Suprapubic, Whole_Blood, Cells_Transformed_fibroblasts, Brain_Nucleus_accumbens_basal_ganglia, Colon_Transverse, Artery_Coronary, Brain_Cerebellum, Esophagus_Muscularis, Pancreas, Brain_Anterior_cingulate_cortex_BA24, Thyroid, Lung, Brain_Hippocampus, Brain_Caudate_basal_ganglia	31	0.000350285	6.08e-07	3.63e-05
SUMO2	Ovary, Brain_Hypothalamus, Brain_Amygdala, Cells_EBV.transformed_lymphocytes, Stomach, Skin_Not_Sun_Exposed_Suprapubic	6	0.585	0.213	0.0468
HILS1	Ovary, Testis, Muscle_Skeletal, Nerve_Tibial, Prostate	5	0.626	0.0237	0.0368
SHISA6	Stomach	1	0.911	NA	0.0497
LINC00910	Liver, Pancreas, Prostate, Brain_Cerebellar_Hemisphere, Cells_Transformed_fibroblasts, Adipose_Visceral_Omentum, Spleen, Esophagus_Muscularis, Esophagus_Mucosa, Thyroid, Muscle_Skeletal, Brain_Caudate_basal_ganglia, Adipose_Subcutaneous, Colon_Sigmoid, Brain_Anterior_cingulate_cortex_BA24, Nerve_Tibial, Artery_Coronary, Breast_Mammary_Tissue, Brain_Putamen_basal_ganglia, Esophagus_Gastroesophageal_Junction, Brain_Amygdala, Heart_Atrial_Appendage	22	0.000292283	1.29e-41	1.27e-05
FBF1	Brain_Nucleus_accumbens_basal_ganglia, Lung, Colon_Transverse, Colon_Sigmoid, Adipose_Subcutaneous, Adipose_Visceral_Omentum, Adrenal_Gland, Artery_Aorta, Artery_Coronary, Artery_Tibial, Brain_Anterior_cingulate_cortex_BA24, Brain_Caudate_basal_ganglia, Brain_Cerebellum, Brain_Hippocampus, Brain_Putamen_basal_ganglia, Breast_Mammary_Tissue, Esophagus_Gastroesophageal_Junction, Esophagus_Muscularis, Heart_Atrial_Appendage, Minor_Salivary_Gland, Muscle_Skeletal, Nerve_Tibial, Ovary, Prostate, Skin_Not_Sun_Exposed_Suprapubic, Skin_Sun_Exposed_Lower_leg, Testis, Thyroid, Brain_Spinal_cord_cervical_c.1, Esophagus_Mucosa, Pituitary, Brain_Frontal_Cortex_BA9, Cells_EBV.transformed_lymphocytes, Stomach, Heart_Left_Ventricle, Pancreas, Uterus	37	0.029	0.00738	0.0119
MSL1	Cells_EBV.transformed_lymphocytes, Brain_Cortex, Brain_Amygdala, Brain_Spinal_cord_cervical_c.1, Liver, Brain_Putamen_basal_ganglia	6	0.818	0.000472	0.151
RNFT1	Nerve_Tibial, Lung, Vagina, Brain_Frontal_Cortex_BA9, Artery_Aorta, Small_Intestine_Terminal_Ileum, Liver, Esophagus_Mucosa, Pancreas, Heart_Left_Ventricle, Skin_Not_Sun_Exposed_Suprapubic, Cells_EBV.transformed_lymphocytes, Adipose_Subcutaneous, Skin_Sun_Exposed_Lower_leg, Colon_Transverse, Adipose_Visceral_Omentum, Thyroid, Colon_Sigmoid, Cells_Transformed_fibroblasts, Spleen, Esophagus_Gastroesophageal_Junction, Breast_Mammary_Tissue	22	4.52e-05	7.19e-07	6.2e-10
SP6	Pancreas, Brain_Cerebellum, Small_Intestine_Terminal_Ileum, Ovary, Cells_EBV.transformed_lymphocytes, Colon_Sigmoid, Brain_Cortex, Skin_Sun_Exposed_Lower_leg	8	0.04	0.00324	0.000237
USP32P3	Brain_Anterior_cingulate_cortex_BA24, Muscle_Skeletal, Whole_Blood, Adipose_Visceral_Omentum, Artery_Aorta, Stomach, Ovary, Prostate, Brain_Caudate_basal_ganglia, Skin_Not_Sun_Exposed_Suprapubic, Adipose_Subcutaneous, Artery_Coronary, Brain_Nucleus_accumbens_basal_ganglia, Brain_Putamen_basal_ganglia, Brain_Spinal_cord_cervical_c.1, Esophagus_Gastroesophageal_Junction, Esophagus_Muscularis, Pancreas, Small_Intestine_Terminal_Ileum, Thyroid, Minor_Salivary_Gland, Vagina, Liver, Breast_Mammary_Tissue, Esophagus_Mucosa, Nerve_Tibial, Spleen	27	0.177	3.75e-55	0.0212
KIF19	Ovary, Pituitary, Artery_Tibial	3	0.077	0.00163	0.000107
INCA1	Brain_Frontal_Cortex_BA9, Brain_Nucleus_accumbens_basal_ganglia, Artery_Aorta, Esophagus_Muscularis, Esophagus_Mucosa, Brain_Putamen_basal_ganglia, Adrenal_Gland, Heart_Left_Ventricle, Liver, Colon_Transverse, Lung, Pituitary, Nerve_Tibial, Adipose_Subcutaneous, Thyroid, Skin_Sun_Exposed_Lower_leg, Artery_Tibial, Prostate, Brain_Caudate_basal_ganglia, Brain_Cortex	20	0.024	0.189	0.000446
MYO18A	Artery_Tibial, Colon_Sigmoid, Brain_Caudate_basal_ganglia, Artery_Aorta, Adrenal_Gland, Minor_Salivary_Gland, Heart_Atrial_Appendage	7	0.748	0.0333	0.0961
C17orf59	Brain_Cortex, Prostate, Artery_Aorta, Vagina, Brain_Amygdala, Muscle_Skeletal	6	0.031	0.0223	0.000381
AMZ2	Esophagus_Muscularis, Liver, Pancreas, Cells_Transformed_fibroblasts, Adipose_Visceral_Omentum, Adipose_Subcutaneous, Pituitary, Skin_Sun_Exposed_Lower_leg, Adrenal_Gland, Brain_Putamen_basal_ganglia, Brain_Hippocampus, Brain_Nucleus_accumbens_basal_ganglia, Artery_Tibial, Breast_Mammary_Tissue, Esophagus_Mucosa, Heart_Atrial_Appendage, Nerve_Tibial, Skin_Not_Sun_Exposed_Suprapubic, Thyroid, Lung, Vagina, Cells_EBV.transformed_lymphocytes, Colon_Sigmoid, Whole_Blood	24	0.000129485	8.25e-11	4.22e-06
NF1	Brain_Nucleus_accumbens_basal_ganglia, Cells_Transformed_fibroblasts, Lung, Brain_Caudate_basal_ganglia, Heart_Atrial_Appendage, Nerve_Tibial, Testis, Brain_Amygdala, Colon_Sigmoid, Esophagus_Gastroesophageal_Junction, Liver, Brain_Cerebellar_Hemisphere, Breast_Mammary_Tissue, Adipose_Subcutaneous, Skin_Sun_Exposed_Lower_leg, Artery_Tibial, Skin_Not_Sun_Exposed_Suprapubic, Muscle_Skeletal, Brain_Substantia_nigra, Cells_EBV.transformed_lymphocytes	20	0.231	0.428	0.0046
PSMD12	Adipose_Subcutaneous, Brain_Spinal_cord_cervical_c.1, Spleen	3	0.097	0.0427	0.0153
RAMP2-AS1	Ovary, Skin_Sun_Exposed_Lower_leg, Brain_Substantia_nigra, Brain_Cerebellum, Skin_Not_Sun_Exposed_Suprapubic, Brain_Nucleus_accumbens_basal_ganglia, Thyroid, Brain_Putamen_basal_ganglia, Brain_Cerebellar_Hemisphere, Vagina	10	0.08	0.000149	0.0002
SHPK	Minor_Salivary_Gland, Prostate, Adrenal_Gland, Esophagus_Gastroesophageal_Junction, Muscle_Skeletal, Thyroid, Esophagus_Mucosa, Heart_Left_Ventricle, Heart_Atrial_Appendage, Brain_Cerebellar_Hemisphere, Brain_Cortex, Brain_Nucleus_accumbens_basal_ganglia, Brain_Substantia_nigra, Colon_Sigmoid, Artery_Tibial, Esophagus_Muscularis, Whole_Blood, Brain_Spinal_cord_cervical_c.1, Breast_Mammary_Tissue, Pituitary, Brain_Hippocampus, Cells_EBV.transformed_lymphocytes, Lung, Adipose_Subcutaneous, Brain_Amygdala, Artery_Aorta	26	0.452	0.988	0.0471
ZNF624	Stomach, Whole_Blood, Skin_Sun_Exposed_Lower_leg, Skin_Not_Sun_Exposed_Suprapubic, Vagina, Artery_Coronary, Adipose_Subcutaneous, Brain_Cerebellar_Hemisphere	8	0.794	0.752	0.152
TBC1D3	Cells_EBV.transformed_lymphocytes, Spleen, Skin_Sun_Exposed_Lower_leg, Esophagus_Mucosa, Nerve_Tibial, Lung, Liver, Whole_Blood, Thyroid, Prostate, Adrenal_Gland, Colon_Transverse, Brain_Hypothalamus	13	0.134	0.34	0.000327
AC122129.1	Pancreas, Artery_Aorta, Brain_Cerebellum, Adipose_Visceral_Omentum, Heart_Atrial_Appendage, Muscle_Skeletal, Pituitary, Colon_Transverse, Lung, Esophagus_Muscularis, Adipose_Subcutaneous, Ovary, Brain_Anterior_cingulate_cortex_BA24, Cells_EBV.transformed_lymphocytes, Artery_Coronary, Uterus, Breast_Mammary_Tissue, Thyroid, Heart_Left_Ventricle, Nerve_Tibial, Artery_Tibial	21	0.083	2.08e-12	0.0412
MYO1C	Prostate, Esophagus_Gastroesophageal_Junction, Whole_Blood, Nerve_Tibial, Brain_Hippocampus, Colon_Transverse, Brain_Cerebellum	7	6.82e-05	5.71e-09	2.29e-05
AC135178.1	Stomach, Thyroid, Brain_Cortex, Pituitary, Brain_Nucleus_accumbens_basal_ganglia, Brain_Putamen_basal_ganglia, Brain_Amygdala, Cells_Transformed_fibroblasts, Esophagus_Mucosa, Brain_Cerebellum, Brain_Frontal_Cortex_BA9, Minor_Salivary_Gland, Uterus	13	0.633	0.141	0.151
DDX42	Esophagus_Muscularis, Whole_Blood, Adipose_Subcutaneous, Esophagus_Gastroesophageal_Junction, Lung, Muscle_Skeletal, Artery_Aorta, Heart_Atrial_Appendage, Adipose_Visceral_Omentum, Adrenal_Gland, Thyroid, Stomach, Colon_Sigmoid, Brain_Hippocampus, Nerve_Tibial, Esophagus_Mucosa, Breast_Mammary_Tissue, Skin_Not_Sun_Exposed_Suprapubic, Brain_Cerebellum, Cells_EBV.transformed_lymphocytes, Artery_Tibial, Brain_Cortex, Brain_Caudate_basal_ganglia, Brain_Anterior_cingulate_cortex_BA24, Brain_Amygdala, Brain_Cerebellar_Hemisphere, Brain_Putamen_basal_ganglia, Brain_Substantia_nigra, Pancreas, Liver, Brain_Frontal_Cortex_BA9, Brain_Spinal_cord_cervical_c.1, Skin_Sun_Exposed_Lower_leg, Heart_Left_Ventricle, Brain_Hypothalamus	35	0.0037	4.44e-49	0.00132
RPL23A	Adipose_Visceral_Omentum, Adipose_Subcutaneous, Esophagus_Muscularis, Spleen, Lung, Brain_Anterior_cingulate_cortex_BA24, Vagina, Prostate, Breast_Mammary_Tissue	9	0.003	0.014	0.000587
HELZ	Brain_Spinal_cord_cervical_c.1, Whole_Blood, Brain_Cerebellum, Pituitary, Uterus, Liver, Adrenal_Gland, Pancreas, Brain_Amygdala, Small_Intestine_Terminal_Ileum, Vagina, Spleen, Lung	13	0.282	4.54e-05	0.0173
MYL4	Whole_Blood, Brain_Cerebellar_Hemisphere, Cells_Transformed_fibroblasts, Breast_Mammary_Tissue, Adipose_Subcutaneous, Heart_Left_Ventricle, Brain_Substantia_nigra, Pituitary	8	0.042	0.0159	0.000717
NBR2	Ovary, Brain_Spinal_cord_cervical_c.1, Cells_EBV.transformed_lymphocytes, Nerve_Tibial, Whole_Blood, Esophagus_Mucosa, Artery_Coronary, Brain_Substantia_nigra, Brain_Caudate_basal_ganglia, Heart_Atrial_Appendage, Artery_Tibial, Brain_Cerebellar_Hemisphere, Stomach, Colon_Transverse, Adrenal_Gland, Brain_Cortex, Brain_Nucleus_accumbens_basal_ganglia, Esophagus_Muscularis, Lung, Thyroid, Cells_Transformed_fibroblasts, Heart_Left_Ventricle, Testis, Brain_Anterior_cingulate_cortex_BA24, Artery_Aorta, Breast_Mammary_Tissue, Muscle_Skeletal, Adipose_Subcutaneous, Vagina, Esophagus_Gastroesophageal_Junction, Adipose_Visceral_Omentum, Brain_Hippocampus, Pituitary, Skin_Not_Sun_Exposed_Suprapubic, Pancreas, Colon_Sigmoid, Skin_Sun_Exposed_Lower_leg, Liver, Small_Intestine_Terminal_Ileum, Brain_Putamen_basal_ganglia, Prostate, Brain_Frontal_Cortex_BA9, Uterus, Minor_Salivary_Gland, Brain_Cerebellum, Brain_Amygdala, Spleen	47	0.00075096	NA	9.91e-05
ANKRD13B	Whole_Blood, Adrenal_Gland, Spleen, Uterus, Pituitary, Brain_Putamen_basal_ganglia, Colon_Sigmoid, Heart_Left_Ventricle, Cells_EBV.transformed_lymphocytes	9	0.459	0.000734	0.0217
ZNF652	Artery_Tibial, Cells_Transformed_fibroblasts, Thyroid, Muscle_Skeletal, Adipose_Subcutaneous, Artery_Coronary, Pancreas, Nerve_Tibial, Artery_Aorta, Prostate, Adipose_Visceral_Omentum, Skin_Sun_Exposed_Lower_leg, Whole_Blood, Colon_Transverse, Brain_Cerebellum, Breast_Mammary_Tissue, Minor_Salivary_Gland	17	4.96e-05	3.95e-06	2.67e-08
ZNF830	Esophagus_Gastroesophageal_Junction, Adipose_Subcutaneous, Cells_Transformed_fibroblasts, Brain_Anterior_cingulate_cortex_BA24, Stomach	5	0.554	0.186	0.0398
ARHGEF15	Colon_Sigmoid, Esophagus_Gastroesophageal_Junction, Colon_Transverse, Stomach, Thyroid, Skin_Sun_Exposed_Lower_leg	6	0.05	0.000454	0.0014
RUNDC1	Cells_Transformed_fibroblasts, Esophagus_Mucosa, Colon_Transverse, Skin_Sun_Exposed_Lower_leg, Adipose_Subcutaneous, Spleen, Artery_Coronary, Heart_Atrial_Appendage, Testis, Minor_Salivary_Gland, Uterus, Brain_Cerebellar_Hemisphere	12	0.0013	2.36e-11	2.09e-05
MAP3K3	Heart_Atrial_Appendage, Brain_Substantia_nigra, Artery_Aorta, Brain_Hypothalamus, Brain_Cerebellum, Artery_Coronary, Liver, Cells_EBV.transformed_lymphocytes, Esophagus_Muscularis, Brain_Frontal_Cortex_BA9, Pituitary, Artery_Tibial, Cells_Transformed_fibroblasts, Esophagus_Gastroesophageal_Junction, Muscle_Skeletal, Adipose_Visceral_Omentum, Brain_Putamen_basal_ganglia, Spleen, Nerve_Tibial, Ovary, Pancreas, Skin_Sun_Exposed_Lower_leg, Brain_Cerebellar_Hemisphere, Whole_Blood, Lung, Brain_Anterior_cingulate_cortex_BA24, Esophagus_Mucosa, Brain_Spinal_cord_cervical_c.1, Skin_Not_Sun_Exposed_Suprapubic, Stomach, Uterus, Thyroid, Breast_Mammary_Tissue, Colon_Transverse, Brain_Amygdala, Prostate, Adipose_Subcutaneous	37	0.024	0.0366	0.00173
KIAA0753	Brain_Putamen_basal_ganglia, Brain_Nucleus_accumbens_basal_ganglia, Thyroid, Ovary, Prostate, Artery_Coronary, Testis	7	0.357	0.0028	0.0159
TBKBP1	Prostate, Brain_Putamen_basal_ganglia, Esophagus_Muscularis, Ovary, Adipose_Subcutaneous, Breast_Mammary_Tissue, Liver, Nerve_Tibial, Minor_Salivary_Gland, Adrenal_Gland, Skin_Not_Sun_Exposed_Suprapubic, Vagina, Cells_EBV.transformed_lymphocytes, Artery_Tibial, Cells_Transformed_fibroblasts, Colon_Transverse, Spleen, Esophagus_Mucosa, Artery_Coronary, Heart_Atrial_Appendage, Lung, Muscle_Skeletal, Skin_Sun_Exposed_Lower_leg, Small_Intestine_Terminal_Ileum, Thyroid, Uterus, Artery_Aorta, Adipose_Visceral_Omentum, Stomach, Testis, Colon_Sigmoid, Brain_Cortex, Whole_Blood, Esophagus_Gastroesophageal_Junction, Heart_Left_Ventricle, Pancreas, Pituitary	37	0.000199453	0.000456	5.56e-05
SNORA21	Colon_Transverse, Brain_Nucleus_accumbens_basal_ganglia, Adipose_Visceral_Omentum, Brain_Cortex, Cells_EBV.transformed_lymphocytes, Adrenal_Gland	6	0.687	0.0744	0.0233
OXLD1	Spleen, Brain_Frontal_Cortex_BA9, Pituitary, Small_Intestine_Terminal_Ileum, Prostate	5	0.293	0.014	0.00382
RP11-219G17.4	Brain_Nucleus_accumbens_basal_ganglia	1	0.063	0.238	8.34e-05
TNRC6C-AS1	Artery_Aorta, Brain_Spinal_cord_cervical_c.1, Nerve_Tibial, Pancreas, Spleen, Skin_Sun_Exposed_Lower_leg, Adipose_Visceral_Omentum, Skin_Not_Sun_Exposed_Suprapubic, Stomach, Esophagus_Gastroesophageal_Junction, Cells_EBV.transformed_lymphocytes, Ovary, Adipose_Subcutaneous, Esophagus_Mucosa, Brain_Caudate_basal_ganglia, Small_Intestine_Terminal_Ileum, Artery_Tibial, Brain_Cortex	18	0.082	0.00601	0.0167
MRPL38	Prostate, Cells_Transformed_fibroblasts, Brain_Cerebellum, Brain_Hypothalamus, Ovary, Brain_Caudate_basal_ganglia, Brain_Substantia_nigra, Esophagus_Muscularis, Brain_Amygdala, Artery_Coronary, Muscle_Skeletal, Esophagus_Gastroesophageal_Junction	12	0.0028	7.24e-10	5.5e-06
SMIM5	Whole_Blood, Brain_Cortex, Cells_Transformed_fibroblasts, Breast_Mammary_Tissue, Artery_Aorta, Spleen, Vagina, Skin_Not_Sun_Exposed_Suprapubic, Testis	9	0.216	3.57e-06	0.0117
RP11-304F15.3	Ovary, Breast_Mammary_Tissue, Esophagus_Mucosa, Brain_Cortex, Cells_EBV.transformed_lymphocytes, Artery_Coronary, Brain_Putamen_basal_ganglia, Prostate, Adipose_Subcutaneous, Testis, Artery_Aorta, Lung, Adipose_Visceral_Omentum, Vagina, Esophagus_Gastroesophageal_Junction, Muscle_Skeletal, Colon_Transverse, Brain_Anterior_cingulate_cortex_BA24, Whole_Blood, Nerve_Tibial, Colon_Sigmoid, Spleen, Brain_Nucleus_accumbens_basal_ganglia, Artery_Tibial, Cells_Transformed_fibroblasts, Heart_Atrial_Appendage, Heart_Left_Ventricle, Liver, Minor_Salivary_Gland, Pancreas, Skin_Not_Sun_Exposed_Suprapubic, Skin_Sun_Exposed_Lower_leg, Stomach, Thyroid, Uterus, Adrenal_Gland, Brain_Cerebellum, Esophagus_Muscularis, Small_Intestine_Terminal_Ileum, Brain_Frontal_Cortex_BA9, Pituitary, Brain_Cerebellar_Hemisphere	42	0.033	0.365	0.00325
CRHR1-IT1	Liver, Artery_Coronary, Cells_Transformed_fibroblasts, Skin_Not_Sun_Exposed_Suprapubic, Artery_Tibial, Skin_Sun_Exposed_Lower_leg, Adrenal_Gland, Uterus, Ovary, Brain_Hypothalamus, Lung, Stomach, Brain_Nucleus_accumbens_basal_ganglia, Muscle_Skeletal, Brain_Cerebellar_Hemisphere, Whole_Blood, Heart_Atrial_Appendage, Adipose_Subcutaneous, Esophagus_Muscularis, Brain_Putamen_basal_ganglia, Artery_Aorta, Brain_Cerebellum, Brain_Frontal_Cortex_BA9, Cells_EBV.transformed_lymphocytes, Minor_Salivary_Gland, Prostate, Spleen, Testis, Thyroid, Brain_Caudate_basal_ganglia, Pituitary, Brain_Amygdala, Brain_Anterior_cingulate_cortex_BA24, Brain_Cortex, Brain_Hippocampus, Brain_Substantia_nigra, Esophagus_Mucosa, Nerve_Tibial, Vagina, Esophagus_Gastroesophageal_Junction, Pancreas, Brain_Spinal_cord_cervical_c.1, Heart_Left_Ventricle, Colon_Transverse, Colon_Sigmoid	45	0.155	0.0971	0.0156
TTC25	Cells_Transformed_fibroblasts, Lung, Artery_Tibial, Testis, Brain_Hippocampus, Brain_Substantia_nigra, Prostate, Esophagus_Gastroesophageal_Junction, Brain_Cortex, Skin_Not_Sun_Exposed_Suprapubic	10	0.069	4.31e-05	0.0134
SLFN12L	Brain_Nucleus_accumbens_basal_ganglia, Brain_Hypothalamus, Spleen	3	0.847	0.0391	0.0252
FAM106B	Brain_Putamen_basal_ganglia, Artery_Coronary, Pancreas, Cells_EBV.transformed_lymphocytes, Adipose_Subcutaneous, Brain_Substantia_nigra	6	0.37	0.136	0.0757
NT5M	Uterus, Prostate, Pituitary, Adrenal_Gland, Brain_Hippocampus, Testis, Heart_Atrial_Appendage, Pancreas	8	0.213	0.268	0.0347
TMEM256	Adipose_Subcutaneous, Pituitary, Brain_Cortex, Colon_Transverse, Adipose_Visceral_Omentum, Brain_Cerebellum, Prostate, Brain_Putamen_basal_ganglia, Lung	9	0.000114593	1.14e-07	0.000121
C17orf107	Colon_Transverse, Cells_Transformed_fibroblasts, Esophagus_Mucosa, Lung, Thyroid, Artery_Aorta, Artery_Tibial, Artery_Coronary, Adipose_Visceral_Omentum, Breast_Mammary_Tissue, Adipose_Subcutaneous, Cells_EBV.transformed_lymphocytes, Esophagus_Muscularis, Heart_Left_Ventricle, Nerve_Tibial, Brain_Cerebellum, Adrenal_Gland, Colon_Sigmoid, Esophagus_Gastroesophageal_Junction, Skin_Not_Sun_Exposed_Suprapubic, Whole_Blood, Spleen, Pituitary, Brain_Hippocampus, Small_Intestine_Terminal_Ileum, Skin_Sun_Exposed_Lower_leg, Ovary	27	0.041	0.103	0.0163
SNORA48	Brain_Cerebellar_Hemisphere, Colon_Sigmoid, Adipose_Visceral_Omentum, Esophagus_Mucosa, Cells_Transformed_fibroblasts, Artery_Coronary, Ovary, Breast_Mammary_Tissue, Esophagus_Gastroesophageal_Junction, Thyroid	10	0.059	0.0526	0.00487
C17orf51	Esophagus_Gastroesophageal_Junction, Colon_Transverse, Muscle_Skeletal, Thyroid, Uterus, Adipose_Subcutaneous, Vagina, Pancreas, Lung	9	0.291	0.381	0.00261
FAM106A	Testis, Adipose_Subcutaneous, Prostate, Brain_Spinal_cord_cervical_c.1, Esophagus_Muscularis, Esophagus_Gastroesophageal_Junction, Cells_Transformed_fibroblasts, Colon_Sigmoid, Thyroid, Pancreas, Artery_Aorta, Adipose_Visceral_Omentum, Skin_Not_Sun_Exposed_Suprapubic, Liver, Brain_Amygdala, Stomach, Skin_Sun_Exposed_Lower_leg, Nerve_Tibial, Heart_Left_Ventricle, Pituitary, Artery_Coronary, Artery_Tibial, Lung, Ovary, Brain_Cerebellum, Muscle_Skeletal, Heart_Atrial_Appendage, Adrenal_Gland, Brain_Substantia_nigra, Brain_Anterior_cingulate_cortex_BA24, Breast_Mammary_Tissue, Esophagus_Mucosa, Small_Intestine_Terminal_Ileum, Brain_Putamen_basal_ganglia, Colon_Transverse, Vagina, Minor_Salivary_Gland, Spleen, Brain_Frontal_Cortex_BA9	39	0.043	5.59e-09	0.00617
SUPT4H1	Minor_Salivary_Gland, Heart_Left_Ventricle, Brain_Cerebellar_Hemisphere, Pituitary, Adipose_Visceral_Omentum, Artery_Aorta, Colon_Sigmoid, Testis, Whole_Blood, Heart_Atrial_Appendage, Brain_Cerebellum, Adrenal_Gland, Esophagus_Mucosa, Skin_Not_Sun_Exposed_Suprapubic, Adipose_Subcutaneous, Esophagus_Muscularis, Artery_Tibial, Brain_Frontal_Cortex_BA9, Breast_Mammary_Tissue, Esophagus_Gastroesophageal_Junction, Lung, Muscle_Skeletal, Prostate, Skin_Sun_Exposed_Lower_leg, Stomach, Uterus, Brain_Anterior_cingulate_cortex_BA24, Colon_Transverse, Brain_Caudate_basal_ganglia, Brain_Nucleus_accumbens_basal_ganglia, Brain_Putamen_basal_ganglia, Brain_Substantia_nigra, Vagina, Cells_Transformed_fibroblasts	34	0.045	0.0162	0.00595
LINC00671	Prostate, Artery_Aorta	2	0.121	0.00567	0.00654
KRT222	Thyroid, Lung, Brain_Caudate_basal_ganglia	3	0.824	0.0186	0.0247
CCL14	Breast_Mammary_Tissue, Nerve_Tibial, Adipose_Visceral_Omentum, Artery_Aorta, Colon_Transverse, Esophagus_Gastroesophageal_Junction, Esophagus_Mucosa, Esophagus_Muscularis, Liver, Muscle_Skeletal, Skin_Not_Sun_Exposed_Suprapubic, Skin_Sun_Exposed_Lower_leg, Small_Intestine_Terminal_Ileum, Spleen, Stomach, Testis, Uterus, Pancreas, Artery_Tibial, Adipose_Subcutaneous, Artery_Coronary	21	0.061	0.253	0.0484
RP11-314A20.1	Brain_Hippocampus, Testis, Brain_Hypothalamus, Pituitary, Brain_Nucleus_accumbens_basal_ganglia, Brain_Putamen_basal_ganglia, Brain_Cerebellum, Brain_Frontal_Cortex_BA9, Brain_Cortex, Prostate, Brain_Caudate_basal_ganglia, Lung, Minor_Salivary_Gland, Brain_Substantia_nigra	14	0.000683839	0.00695	0.00295
TAX1BP3	Adipose_Subcutaneous, Brain_Putamen_basal_ganglia, Brain_Frontal_Cortex_BA9, Brain_Cerebellum, Skin_Not_Sun_Exposed_Suprapubic, Brain_Hypothalamus, Esophagus_Mucosa, Adrenal_Gland	8	0.542	0.13	0.0188
ARL16	Cells_EBV.transformed_lymphocytes, Cells_Transformed_fibroblasts, Colon_Sigmoid, Heart_Atrial_Appendage, Heart_Left_Ventricle, Whole_Blood, Adipose_Subcutaneous, Brain_Cortex, Uterus, Artery_Aorta, Artery_Tibial, Brain_Amygdala, Brain_Anterior_cingulate_cortex_BA24, Brain_Caudate_basal_ganglia, Brain_Nucleus_accumbens_basal_ganglia, Brain_Putamen_basal_ganglia, Brain_Spinal_cord_cervical_c.1, Brain_Substantia_nigra, Breast_Mammary_Tissue, Esophagus_Muscularis, Liver, Muscle_Skeletal, Testis, Skin_Sun_Exposed_Lower_leg, Esophagus_Gastroesophageal_Junction, Brain_Cerebellar_Hemisphere, Brain_Frontal_Cortex_BA9, Brain_Hypothalamus, Lung, Adipose_Visceral_Omentum, Spleen, Colon_Transverse, Stomach, Brain_Hippocampus, Prostate, Artery_Coronary, Small_Intestine_Terminal_Ileum, Nerve_Tibial, Skin_Not_Sun_Exposed_Suprapubic, Esophagus_Mucosa, Pancreas, Pituitary, Minor_Salivary_Gland, Brain_Cerebellum, Thyroid, Vagina, Adrenal_Gland, Ovary	48	0.0016	0.0646	0.000426
PRCD	Esophagus_Mucosa, Artery_Aorta, Brain_Spinal_cord_cervical_c.1, Artery_Tibial, Colon_Transverse, Brain_Hypothalamus	6	0.278	0.034	0.00465
AMZ2P1	Adipose_Subcutaneous, Adipose_Visceral_Omentum, Adrenal_Gland, Cells_EBV.transformed_lymphocytes, Colon_Sigmoid, Small_Intestine_Terminal_Ileum, Stomach, Brain_Hypothalamus, Brain_Amygdala, Brain_Frontal_Cortex_BA9, Brain_Anterior_cingulate_cortex_BA24, Brain_Cerebellar_Hemisphere	12	0.254	0.0126	0.0801
C17orf67	Adipose_Subcutaneous, Esophagus_Gastroesophageal_Junction, Spleen, Thyroid, Brain_Cerebellar_Hemisphere, Esophagus_Mucosa, Esophagus_Muscularis, Brain_Caudate_basal_ganglia, Heart_Left_Ventricle, Skin_Not_Sun_Exposed_Suprapubic, Artery_Tibial, Brain_Cortex, Ovary, Testis, Lung, Adipose_Visceral_Omentum, Brain_Putamen_basal_ganglia, Skin_Sun_Exposed_Lower_leg, Brain_Substantia_nigra, Brain_Frontal_Cortex_BA9	20	0.036	0.106	0.00376
KANSL1-AS1	Brain_Amygdala, Colon_Transverse, Thyroid, Brain_Cerebellum, Brain_Nucleus_accumbens_basal_ganglia, Esophagus_Gastroesophageal_Junction, Nerve_Tibial, Skin_Sun_Exposed_Lower_leg, Artery_Coronary, Brain_Anterior_cingulate_cortex_BA24, Artery_Aorta, Pituitary, Brain_Cortex, Liver, Lung, Esophagus_Muscularis, Breast_Mammary_Tissue, Brain_Cerebellar_Hemisphere, Adipose_Visceral_Omentum, Brain_Substantia_nigra, Adipose_Subcutaneous, Brain_Caudate_basal_ganglia, Brain_Frontal_Cortex_BA9, Brain_Hippocampus, Brain_Putamen_basal_ganglia, Cells_EBV.transformed_lymphocytes, Heart_Left_Ventricle, Minor_Salivary_Gland, Prostate, Small_Intestine_Terminal_Ileum, Testis, Vagina, Whole_Blood, Colon_Sigmoid, Ovary, Artery_Tibial, Heart_Atrial_Appendage, Skin_Not_Sun_Exposed_Suprapubic, Spleen, Esophagus_Mucosa, Brain_Spinal_cord_cervical_c.1, Stomach, Muscle_Skeletal, Brain_Hypothalamus, Cells_Transformed_fibroblasts, Adrenal_Gland, Pancreas, Uterus	48	0.169	0.256	0.1
LRRC37A4P	Brain_Hippocampus, Stomach, Cells_Transformed_fibroblasts, Brain_Putamen_basal_ganglia, Pancreas, Brain_Cerebellar_Hemisphere, Brain_Anterior_cingulate_cortex_BA24, Skin_Not_Sun_Exposed_Suprapubic, Breast_Mammary_Tissue, Brain_Frontal_Cortex_BA9, Skin_Sun_Exposed_Lower_leg, Heart_Atrial_Appendage, Testis, Heart_Left_Ventricle, Adrenal_Gland, Brain_Cerebellum, Brain_Spinal_cord_cervical_c.1, Whole_Blood, Muscle_Skeletal, Nerve_Tibial, Brain_Substantia_nigra, Esophagus_Gastroesophageal_Junction, Esophagus_Muscularis, Artery_Aorta, Ovary, Colon_Sigmoid, Artery_Coronary, Artery_Tibial, Brain_Amygdala, Brain_Caudate_basal_ganglia, Brain_Cortex, Liver, Minor_Salivary_Gland, Small_Intestine_Terminal_Ileum, Lung, Brain_Nucleus_accumbens_basal_ganglia, Adipose_Visceral_Omentum, Brain_Hypothalamus, Colon_Transverse, Uterus, Vagina, Adipose_Subcutaneous, Spleen, Esophagus_Mucosa, Thyroid	45	0.149	0.638	0.0914
HMGN2P15	Ovary, Testis, Esophagus_Mucosa, Minor_Salivary_Gland, Brain_Putamen_basal_ganglia, Brain_Nucleus_accumbens_basal_ganglia, Thyroid, Nerve_Tibial, Brain_Caudate_basal_ganglia, Skin_Not_Sun_Exposed_Suprapubic, Artery_Coronary, Brain_Cerebellum, Brain_Hypothalamus	13	0.001	0.000137	0.0002
ZSWIM7	Breast_Mammary_Tissue, Nerve_Tibial, Colon_Transverse, Skin_Sun_Exposed_Lower_leg, Lung, Thyroid, Spleen, Brain_Cerebellum, Skin_Not_Sun_Exposed_Suprapubic, Small_Intestine_Terminal_Ileum, Pancreas, Ovary, Adipose_Subcutaneous, Brain_Frontal_Cortex_BA9, Testis, Artery_Aorta, Artery_Tibial, Brain_Anterior_cingulate_cortex_BA24, Brain_Cortex, Brain_Hypothalamus, Brain_Nucleus_accumbens_basal_ganglia, Brain_Putamen_basal_ganglia, Brain_Substantia_nigra, Heart_Left_Ventricle, Muscle_Skeletal, Uterus, Brain_Caudate_basal_ganglia, Heart_Atrial_Appendage, Brain_Cerebellar_Hemisphere, Prostate, Cells_Transformed_fibroblasts, Brain_Amygdala, Brain_Hippocampus, Pituitary, Vagina, Liver, Esophagus_Muscularis, Esophagus_Mucosa	38	0.025	0.0159	0.00885
TBC1D26	Cells_EBV.transformed_lymphocytes	1	0.592	0.0206	0.0128
RPL13P12	Adipose_Visceral_Omentum, Colon_Transverse, Vagina, Pancreas, Muscle_Skeletal, Brain_Nucleus_accumbens_basal_ganglia, Cells_Transformed_fibroblasts, Whole_Blood	8	0.021	0.116	0.00495
NEURL4	Heart_Atrial_Appendage, Artery_Aorta, Brain_Cerebellum, Colon_Transverse, Brain_Cerebellar_Hemisphere, Esophagus_Mucosa, Heart_Left_Ventricle, Esophagus_Muscularis	8	0.229	0.346	0.0556
AC027763.2	Adipose_Subcutaneous, Artery_Aorta, Testis, Adipose_Visceral_Omentum, Artery_Tibial, Breast_Mammary_Tissue, Skin_Not_Sun_Exposed_Suprapubic, Whole_Blood, Esophagus_Muscularis, Brain_Amygdala, Esophagus_Gastroesophageal_Junction, Brain_Putamen_basal_ganglia	12	0.000124705	4.23e-06	8.38e-05
RNASEK	Muscle_Skeletal, Thyroid, Nerve_Tibial, Brain_Hippocampus, Brain_Nucleus_accumbens_basal_ganglia, Lung, Testis, Heart_Left_Ventricle, Adipose_Subcutaneous, Skin_Not_Sun_Exposed_Suprapubic, Stomach, Pituitary, Uterus, Brain_Caudate_basal_ganglia, Breast_Mammary_Tissue, Brain_Spinal_cord_cervical_c.1	16	2.8e-07	1.39e-05	4.75e-06
RP1-37N7.3	Skin_Not_Sun_Exposed_Suprapubic, Artery_Aorta, Testis, Artery_Tibial, Brain_Frontal_Cortex_BA9	5	0.148	0.0368	0.00884
VAMP2	Skin_Not_Sun_Exposed_Suprapubic, Brain_Cortex, Brain_Nucleus_accumbens_basal_ganglia, Nerve_Tibial, Skin_Sun_Exposed_Lower_leg, Heart_Left_Ventricle, Brain_Frontal_Cortex_BA9, Cells_EBV.transformed_lymphocytes, Artery_Coronary, Brain_Amygdala, Brain_Putamen_basal_ganglia	11	0.218	0.00715	0.0244
TIAF1	Spleen, Whole_Blood, Artery_Coronary	3	0.629	0.321	0.00882
AC005517.3	Esophagus_Mucosa, Brain_Cerebellum, Artery_Coronary, Uterus, Brain_Anterior_cingulate_cortex_BA24	5	0.596	0.0396	0.0726
C17orf72	Brain_Cortex, Uterus, Cells_EBV.transformed_lymphocytes, Brain_Caudate_basal_ganglia, Pituitary, Adipose_Subcutaneous, Adipose_Visceral_Omentum, Artery_Aorta, Artery_Coronary, Artery_Tibial, Brain_Hypothalamus, Esophagus_Mucosa, Minor_Salivary_Gland, Nerve_Tibial, Skin_Not_Sun_Exposed_Suprapubic, Testis, Whole_Blood, Esophagus_Muscularis, Breast_Mammary_Tissue, Heart_Atrial_Appendage, Spleen	21	0.106	9.57e-35	0.005
AC099850.1	Artery_Tibial, Brain_Spinal_cord_cervical_c.1, Artery_Coronary, Colon_Transverse, Spleen, Prostate, Lung, Heart_Left_Ventricle, Heart_Atrial_Appendage, Brain_Anterior_cingulate_cortex_BA24, Thyroid, Skin_Not_Sun_Exposed_Suprapubic, Brain_Frontal_Cortex_BA9, Brain_Putamen_basal_ganglia	14	0.034	1.23e-05	0.00356
C17orf89	Spleen, Brain_Substantia_nigra, Liver, Pancreas, Heart_Left_Ventricle, Cells_EBV.transformed_lymphocytes, Stomach, Minor_Salivary_Gland, Heart_Atrial_Appendage, Brain_Amygdala, Muscle_Skeletal, Testis	12	0.307	0.415	0.0191
PLEKHM1	Brain_Amygdala, Brain_Anterior_cingulate_cortex_BA24, Brain_Caudate_basal_ganglia, Brain_Cortex, Brain_Frontal_Cortex_BA9, Brain_Nucleus_accumbens_basal_ganglia, Brain_Putamen_basal_ganglia, Colon_Transverse, Esophagus_Muscularis, Heart_Left_Ventricle, Lung, Adrenal_Gland, Brain_Hippocampus, Adipose_Visceral_Omentum, Cells_Transformed_fibroblasts, Muscle_Skeletal, Small_Intestine_Terminal_Ileum, Brain_Cerebellum, Esophagus_Mucosa, Testis, Artery_Aorta, Cells_EBV.transformed_lymphocytes, Prostate, Whole_Blood	24	0.114	1.01e-05	0.00982
MPRIP-AS1	Prostate, Nerve_Tibial, Small_Intestine_Terminal_Ileum, Minor_Salivary_Gland	4	0.013	NA	0.000507
ARHGAP23	Artery_Coronary, Stomach, Minor_Salivary_Gland, Brain_Nucleus_accumbens_basal_ganglia, Brain_Cortex, Colon_Sigmoid	6	0.064	0.115	0.00461
TLK2P1	Brain_Hippocampus, Brain_Hypothalamus, Skin_Not_Sun_Exposed_Suprapubic, Brain_Anterior_cingulate_cortex_BA24, Cells_EBV.transformed_lymphocytes, Brain_Cortex, Heart_Left_Ventricle, Brain_Amygdala, Vagina, Adipose_Subcutaneous, Artery_Tibial	11	0.694	0.0773	0.111
BAIAP2-AS1	Brain_Frontal_Cortex_BA9, Artery_Tibial, Adipose_Subcutaneous, Prostate, Spleen	5	0.073	0.0408	0.0148
AC022596.6	Small_Intestine_Terminal_Ileum, Cells_Transformed_fibroblasts, Vagina, Adrenal_Gland, Brain_Cerebellar_Hemisphere, Thyroid	6	0.222	0.000181	0.00906
AC135178.7	Prostate, Testis, Colon_Sigmoid, Thyroid	4	0.057	0.162	0.00339
ABHD17AP6	Brain_Caudate_basal_ganglia, Minor_Salivary_Gland, Artery_Tibial, Thyroid, Heart_Atrial_Appendage, Artery_Coronary, Testis, Nerve_Tibial, Brain_Anterior_cingulate_cortex_BA24, Brain_Cerebellar_Hemisphere, Colon_Sigmoid, Lung, Spleen, Esophagus_Muscularis	14	0.215	1.15e-12	0.0504
CTB-58E17.5	Nerve_Tibial, Brain_Cortex, Lung, Small_Intestine_Terminal_Ileum, Adipose_Subcutaneous, Prostate, Skin_Sun_Exposed_Lower_leg, Artery_Aorta, Esophagus_Mucosa, Adrenal_Gland, Colon_Sigmoid, Brain_Cerebellum	12	0.055	0.318	0.00449
AC007952.5	Uterus, Artery_Aorta, Thyroid, Lung, Colon_Transverse, Adipose_Visceral_Omentum, Small_Intestine_Terminal_Ileum, Ovary, Cells_Transformed_fibroblasts, Adipose_Subcutaneous, Spleen, Adrenal_Gland, Breast_Mammary_Tissue, Testis	14	0.0014	0.0197	0.000135
ARL17B	Ovary, Adipose_Visceral_Omentum, Lung, Artery_Aorta, Brain_Cerebellar_Hemisphere, Testis, Skin_Not_Sun_Exposed_Suprapubic, Skin_Sun_Exposed_Lower_leg, Prostate, Brain_Substantia_nigra, Cells_EBV.transformed_lymphocytes, Whole_Blood, Artery_Tibial, Breast_Mammary_Tissue, Cells_Transformed_fibroblasts	15	0.374	1.88e-08	0.0138
MRPL45P2	Brain_Cortex, Colon_Transverse, Skin_Not_Sun_Exposed_Suprapubic, Cells_EBV.transformed_lymphocytes, Esophagus_Mucosa, Pancreas, Adrenal_Gland, Esophagus_Muscularis, Skin_Sun_Exposed_Lower_leg, Artery_Tibial, Esophagus_Gastroesophageal_Junction, Brain_Caudate_basal_ganglia, Breast_Mammary_Tissue, Muscle_Skeletal, Cells_Transformed_fibroblasts, Brain_Anterior_cingulate_cortex_BA24, Artery_Aorta, Adipose_Subcutaneous, Brain_Frontal_Cortex_BA9, Stomach, Brain_Hypothalamus, Colon_Sigmoid, Spleen, Minor_Salivary_Gland, Brain_Substantia_nigra, Adipose_Visceral_Omentum, Artery_Coronary, Heart_Atrial_Appendage, Brain_Hippocampus, Heart_Left_Ventricle, Small_Intestine_Terminal_Ileum, Lung, Testis, Brain_Putamen_basal_ganglia, Brain_Nucleus_accumbens_basal_ganglia, Whole_Blood, Brain_Amygdala, Nerve_Tibial, Brain_Cerebellum	39	1.58e-07	5.85e-05	1.08e-07
AC025627.7	Brain_Cortex, Artery_Tibial, Brain_Frontal_Cortex_BA9, Uterus, Prostate, Skin_Sun_Exposed_Lower_leg, Brain_Putamen_basal_ganglia, Adipose_Subcutaneous, Adrenal_Gland, Adipose_Visceral_Omentum, Brain_Hypothalamus, Nerve_Tibial, Ovary, Pituitary, Testis	15	0.033	3.96e-09	1.59e-06
TOB1-AS1	Brain_Frontal_Cortex_BA9, Brain_Hippocampus, Cells_EBV.transformed_lymphocytes, Heart_Atrial_Appendage, Pituitary, Testis, Brain_Putamen_basal_ganglia	7	0.434	NA	0.0865
CISD3	Brain_Anterior_cingulate_cortex_BA24, Artery_Aorta, Artery_Tibial, Brain_Caudate_basal_ganglia, Brain_Cortex, Brain_Putamen_basal_ganglia, Pancreas, Testis, Esophagus_Mucosa, Lung, Artery_Coronary, Cells_Transformed_fibroblasts, Thyroid, Esophagus_Muscularis, Brain_Substantia_nigra, Vagina, Adipose_Visceral_Omentum, Brain_Hypothalamus, Skin_Sun_Exposed_Lower_leg, Brain_Nucleus_accumbens_basal_ganglia, Cells_EBV.transformed_lymphocytes, Breast_Mammary_Tissue, Adipose_Subcutaneous	23	0.112	0.81	0.02
HOXB-AS1	Small_Intestine_Terminal_Ileum, Muscle_Skeletal	2	0.614	0.024	0.019
AC091133.1	Adrenal_Gland, Testis, Artery_Coronary, Artery_Tibial, Colon_Sigmoid, Vagina, Brain_Putamen_basal_ganglia, Adipose_Subcutaneous, Small_Intestine_Terminal_Ileum	9	0.000255149	1.12e-13	2.45e-06
AC005224.2	Brain_Cortex, Breast_Mammary_Tissue, Whole_Blood, Brain_Frontal_Cortex_BA9, Cells_EBV.transformed_lymphocytes, Uterus	6	0.771	0.0781	0.0457
CTD-2104P17.1	Artery_Tibial, Nerve_Tibial, Brain_Caudate_basal_ganglia, Adipose_Subcutaneous, Stomach, Uterus, Skin_Not_Sun_Exposed_Suprapubic, Adipose_Visceral_Omentum, Brain_Cerebellar_Hemisphere, Colon_Sigmoid, Skin_Sun_Exposed_Lower_leg, Thyroid, Pituitary, Breast_Mammary_Tissue, Colon_Transverse, Ovary, Vagina, Esophagus_Muscularis, Brain_Cortex, Prostate	20	0.038	1.31e-07	1.84e-06
DBIL5P	Brain_Hippocampus, Heart_Left_Ventricle, Brain_Putamen_basal_ganglia, Brain_Anterior_cingulate_cortex_BA24, Cells_EBV.transformed_lymphocytes, Thyroid, Brain_Cerebellum, Vagina, Brain_Cortex, Skin_Not_Sun_Exposed_Suprapubic, Testis	11	0.239	0.418	0.00769
FAM215B	Minor_Salivary_Gland, Artery_Coronary, Prostate, Breast_Mammary_Tissue, Skin_Not_Sun_Exposed_Suprapubic, Ovary, Vagina, Adipose_Subcutaneous, Spleen, Thyroid, Nerve_Tibial, Esophagus_Mucosa, Skin_Sun_Exposed_Lower_leg, Brain_Spinal_cord_cervical_c.1, Colon_Transverse, Lung, Uterus, Esophagus_Muscularis	18	0.039	6.24e-08	0.00248
AC087163.2	Minor_Salivary_Gland, Brain_Putamen_basal_ganglia, Esophagus_Gastroesophageal_Junction, Brain_Spinal_cord_cervical_c.1, Small_Intestine_Terminal_Ileum, Skin_Sun_Exposed_Lower_leg, Heart_Atrial_Appendage	7	0.18	0.163	0.0324
SLC16A6P1	Cells_Transformed_fibroblasts, Minor_Salivary_Gland, Uterus, Brain_Hypothalamus, Artery_Tibial, Colon_Sigmoid, Brain_Nucleus_accumbens_basal_ganglia, Heart_Atrial_Appendage, Adipose_Visceral_Omentum	9	0.398	0.0199	0.0397
LYRM9	Cells_EBV.transformed_lymphocytes, Brain_Frontal_Cortex_BA9, Brain_Caudate_basal_ganglia, Ovary, Pituitary, Muscle_Skeletal, Adipose_Visceral_Omentum, Pancreas, Skin_Sun_Exposed_Lower_leg, Artery_Coronary, Brain_Hypothalamus, Brain_Spinal_cord_cervical_c.1, Vagina, Esophagus_Gastroesophageal_Junction, Testis, Lung, Thyroid, Brain_Cortex, Esophagus_Mucosa, Brain_Substantia_nigra, Colon_Sigmoid	21	0.462	0.752	0.137
RP11-344E13.3	Brain_Substantia_nigra, Ovary, Brain_Frontal_Cortex_BA9, Brain_Nucleus_accumbens_basal_ganglia, Nerve_Tibial, Prostate, Brain_Caudate_basal_ganglia, Brain_Cortex, Artery_Aorta, Artery_Coronary, Artery_Tibial, Esophagus_Gastroesophageal_Junction, Heart_Atrial_Appendage, Liver, Lung, Small_Intestine_Terminal_Ileum, Stomach, Thyroid, Brain_Putamen_basal_ganglia	19	0.367	2.53e-05	0.0246
AC113189.5	Esophagus_Mucosa, Esophagus_Gastroesophageal_Junction, Nerve_Tibial, Skin_Not_Sun_Exposed_Suprapubic, Cells_Transformed_fibroblasts, Adrenal_Gland, Brain_Putamen_basal_ganglia, Liver, Artery_Aorta, Thyroid, Pituitary, Brain_Cerebellum, Heart_Atrial_Appendage, Testis, Pancreas, Vagina, Prostate	17	0.000101134	2.96e-13	0.000183
USP32P2	Pituitary, Esophagus_Gastroesophageal_Junction, Prostate, Colon_Sigmoid, Whole_Blood, Adipose_Subcutaneous, Testis, Esophagus_Muscularis, Adipose_Visceral_Omentum, Skin_Sun_Exposed_Lower_leg, Cells_Transformed_fibroblasts, Adrenal_Gland, Stomach, Heart_Left_Ventricle, Thyroid, Lung, Colon_Transverse, Brain_Spinal_cord_cervical_c.1, Pancreas, Skin_Not_Sun_Exposed_Suprapubic, Brain_Nucleus_accumbens_basal_ganglia, Brain_Cortex, Nerve_Tibial, Artery_Tibial, Artery_Coronary, Heart_Atrial_Appendage, Muscle_Skeletal, Small_Intestine_Terminal_Ileum, Brain_Putamen_basal_ganglia, Spleen, Brain_Anterior_cingulate_cortex_BA24, Brain_Cerebellar_Hemisphere, Esophagus_Mucosa, Brain_Frontal_Cortex_BA9, Liver, Brain_Caudate_basal_ganglia, Brain_Cerebellum, Minor_Salivary_Gland, Breast_Mammary_Tissue, Artery_Aorta, Ovary, Brain_Substantia_nigra, Uterus	43	0.043	0.0126	0.0071
UBE2SP1	Skin_Sun_Exposed_Lower_leg, Nerve_Tibial, Heart_Left_Ventricle, Small_Intestine_Terminal_Ileum, Artery_Aorta	5	0.223	0.0668	0.0345
RPL9P2	Esophagus_Mucosa, Cells_Transformed_fibroblasts, Testis, Adipose_Subcutaneous	4	0.931	NA	0.283
AC012146.7	Artery_Coronary, Brain_Spinal_cord_cervical_c.1, Esophagus_Muscularis, Adrenal_Gland, Pituitary, Brain_Frontal_Cortex_BA9, Breast_Mammary_Tissue, Cells_EBV.transformed_lymphocytes, Esophagus_Gastroesophageal_Junction, Liver, Minor_Salivary_Gland, Small_Intestine_Terminal_Ileum, Spleen, Stomach, Vagina, Testis, Artery_Tibial, Heart_Atrial_Appendage, Brain_Cortex, Brain_Putamen_basal_ganglia, Skin_Not_Sun_Exposed_Suprapubic, Muscle_Skeletal, Lung, Pancreas, Artery_Aorta, Thyroid, Adipose_Subcutaneous, Esophagus_Mucosa, Brain_Caudate_basal_ganglia, Adipose_Visceral_Omentum, Nerve_Tibial, Brain_Hippocampus, Ovary, Brain_Hypothalamus, Prostate	35	0.264	0.99	0.134
AC003665.1	Whole_Blood, Breast_Mammary_Tissue	2	0.053	NA	0.000131
LINC00338	Artery_Coronary, Skin_Not_Sun_Exposed_Suprapubic, Brain_Cerebellum, Brain_Spinal_cord_cervical_c.1	4	0.479	0.0188	0.0186
EPN2-AS1	Brain_Spinal_cord_cervical_c.1, Brain_Substantia_nigra, Uterus, Brain_Cerebellum	4	0.051	0.013	0.00882
AC087294.2	Artery_Coronary, Small_Intestine_Terminal_Ileum, Prostate, Thyroid, Minor_Salivary_Gland, Pancreas, Brain_Amygdala, Brain_Cerebellum, Adrenal_Gland, Cells_Transformed_fibroblasts, Colon_Sigmoid, Heart_Atrial_Appendage, Skin_Sun_Exposed_Lower_leg, Whole_Blood, Adipose_Visceral_Omentum, Artery_Aorta, Cells_EBV.transformed_lymphocytes, Muscle_Skeletal, Brain_Spinal_cord_cervical_c.1, Esophagus_Mucosa	20	0.102	0.667	0.00699
CTB-75G16.1	Cells_Transformed_fibroblasts, Thyroid, Muscle_Skeletal, Vagina, Ovary, Skin_Sun_Exposed_Lower_leg, Adipose_Subcutaneous	7	0.952	NA	0.221
COX10-AS1	Adrenal_Gland, Brain_Cortex, Prostate, Cells_Transformed_fibroblasts, Colon_Transverse, Heart_Atrial_Appendage, Muscle_Skeletal, Pancreas, Small_Intestine_Terminal_Ileum, Ovary, Stomach, Esophagus_Mucosa, Liver, Adipose_Subcutaneous, Brain_Spinal_cord_cervical_c.1, Brain_Frontal_Cortex_BA9, Brain_Nucleus_accumbens_basal_ganglia, Brain_Cerebellum, Skin_Sun_Exposed_Lower_leg, Adipose_Visceral_Omentum, Esophagus_Muscularis, Vagina	22	0.086	0.397	0.021
LINC00854	Artery_Tibial, Esophagus_Muscularis, Testis, Cells_EBV.transformed_lymphocytes, Muscle_Skeletal, Uterus, Skin_Sun_Exposed_Lower_leg, Esophagus_Mucosa, Lung, Ovary, Nerve_Tibial, Adipose_Subcutaneous, Colon_Sigmoid, Pituitary	14	0.00114463	0.000726	7.23e-05
PITPNA-AS1	Brain_Substantia_nigra, Ovary, Colon_Transverse	3	0.053	NA	0.000624
PYY2	Skin_Not_Sun_Exposed_Suprapubic, Brain_Substantia_nigra, Artery_Tibial, Brain_Cerebellum, Minor_Salivary_Gland	5	0.452	0.00795	0.00742
AC015849.2	Artery_Tibial, Pituitary, Nerve_Tibial, Cells_Transformed_fibroblasts	4	0.844	NA	0.0999
LINC00674	Brain_Nucleus_accumbens_basal_ganglia, Minor_Salivary_Gland, Colon_Sigmoid, Esophagus_Mucosa, Brain_Hypothalamus, Colon_Transverse, Lung, Spleen, Skin_Not_Sun_Exposed_Suprapubic	9	0.144	0.0542	0.000756
LRRC37A2	Colon_Transverse, Minor_Salivary_Gland, Adrenal_Gland, Skin_Not_Sun_Exposed_Suprapubic, Whole_Blood, Nerve_Tibial, Skin_Sun_Exposed_Lower_leg, Lung, Ovary, Brain_Frontal_Cortex_BA9, Brain_Amygdala, Esophagus_Muscularis, Heart_Atrial_Appendage, Brain_Caudate_basal_ganglia, Brain_Nucleus_accumbens_basal_ganglia, Thyroid, Brain_Cerebellum, Brain_Hypothalamus, Breast_Mammary_Tissue, Adipose_Visceral_Omentum, Cells_EBV.transformed_lymphocytes, Muscle_Skeletal, Prostate, Small_Intestine_Terminal_Ileum, Heart_Left_Ventricle, Stomach, Colon_Sigmoid, Adipose_Subcutaneous, Brain_Putamen_basal_ganglia, Brain_Substantia_nigra, Artery_Tibial, Cells_Transformed_fibroblasts, Artery_Coronary, Liver, Artery_Aorta, Pancreas, Spleen, Brain_Cerebellar_Hemisphere, Esophagus_Gastroesophageal_Junction, Esophagus_Mucosa, Uterus, Vagina, Brain_Cortex, Brain_Anterior_cingulate_cortex_BA24, Brain_Hippocampus, Brain_Spinal_cord_cervical_c.1	46	0.173	0.156	0.0222
SNORD10	Brain_Frontal_Cortex_BA9, Esophagus_Gastroesophageal_Junction, Brain_Anterior_cingulate_cortex_BA24, Stomach, Brain_Putamen_basal_ganglia, Adipose_Subcutaneous, Brain_Spinal_cord_cervical_c.1, Brain_Substantia_nigra, Muscle_Skeletal, Skin_Not_Sun_Exposed_Suprapubic, Brain_Caudate_basal_ganglia	11	0.00104236	1.53e-07	8.38e-05
RP5-867C24.1	Nerve_Tibial, Esophagus_Muscularis, Vagina, Thyroid, Heart_Left_Ventricle, Uterus, Esophagus_Gastroesophageal_Junction, Brain_Spinal_cord_cervical_c.1, Artery_Tibial, Brain_Cerebellum, Esophagus_Mucosa, Lung	12	0.000131744	5.3e-43	1.24e-08
HOXB-AS2	Uterus, Stomach, Muscle_Skeletal, Artery_Aorta, Adrenal_Gland, Nerve_Tibial, Skin_Not_Sun_Exposed_Suprapubic, Esophagus_Muscularis	8	0.052	0.104	0.00809
RN7SL573P	Brain_Cerebellar_Hemisphere, Brain_Cerebellum, Brain_Hippocampus, Skin_Sun_Exposed_Lower_leg, Spleen, Brain_Nucleus_accumbens_basal_ganglia, Prostate	7	0.601	0.0165	0.0134
NME1	Small_Intestine_Terminal_Ileum, Brain_Spinal_cord_cervical_c.1, Minor_Salivary_Gland, Liver, Vagina, Heart_Atrial_Appendage, Adipose_Subcutaneous, Artery_Aorta, Artery_Tibial, Brain_Amygdala, Brain_Caudate_basal_ganglia, Brain_Cerebellar_Hemisphere, Brain_Cerebellum, Brain_Cortex, Brain_Frontal_Cortex_BA9, Brain_Hippocampus, Brain_Hypothalamus, Brain_Putamen_basal_ganglia, Breast_Mammary_Tissue, Cells_EBV.transformed_lymphocytes, Cells_Transformed_fibroblasts, Colon_Sigmoid, Colon_Transverse, Esophagus_Gastroesophageal_Junction, Esophagus_Mucosa, Esophagus_Muscularis, Heart_Left_Ventricle, Lung, Muscle_Skeletal, Nerve_Tibial, Ovary, Pancreas, Pituitary, Spleen, Stomach, Testis, Uterus, Thyroid, Artery_Coronary, Whole_Blood	40	0.412	0.668	0.198
TNFSF12	Artery_Aorta, Brain_Substantia_nigra, Heart_Left_Ventricle, Heart_Atrial_Appendage, Thyroid, Brain_Cerebellar_Hemisphere, Esophagus_Mucosa, Brain_Amygdala, Brain_Spinal_cord_cervical_c.1, Whole_Blood, Brain_Anterior_cingulate_cortex_BA24, Nerve_Tibial, Artery_Tibial, Liver, Brain_Cerebellum, Skin_Not_Sun_Exposed_Suprapubic, Artery_Coronary, Pancreas, Testis, Spleen	20	0.000261578	6.59e-09	0.000239
CDRT4	Testis, Brain_Nucleus_accumbens_basal_ganglia, Brain_Cortex, Esophagus_Mucosa, Brain_Amygdala, Brain_Frontal_Cortex_BA9, Brain_Substantia_nigra	7	0.631	0.642	0.0583
TCAM1P	Nerve_Tibial, Artery_Aorta, Colon_Sigmoid, Lung, Adipose_Subcutaneous, Adipose_Visceral_Omentum, Artery_Coronary, Esophagus_Gastroesophageal_Junction, Esophagus_Muscularis, Skin_Sun_Exposed_Lower_leg, Cells_Transformed_fibroblasts, Testis, Vagina, Skin_Not_Sun_Exposed_Suprapubic, Colon_Transverse, Breast_Mammary_Tissue, Thyroid, Pituitary, Brain_Amygdala, Ovary, Uterus, Spleen, Brain_Cerebellum, Small_Intestine_Terminal_Ileum, Adrenal_Gland, Prostate	26	0.0013	1.95e-09	0.000983
FOXO3B	Esophagus_Mucosa, Brain_Caudate_basal_ganglia, Brain_Frontal_Cortex_BA9, Breast_Mammary_Tissue, Colon_Sigmoid, Stomach, Whole_Blood, Cells_Transformed_fibroblasts, Heart_Left_Ventricle, Brain_Hippocampus	10	0.814	0.723	0.159
CDRT1	Artery_Tibial, Stomach, Brain_Hippocampus, Brain_Putamen_basal_ganglia, Muscle_Skeletal, Brain_Cerebellar_Hemisphere, Heart_Left_Ventricle, Esophagus_Gastroesophageal_Junction, Cells_Transformed_fibroblasts, Brain_Substantia_nigra, Vagina, Nerve_Tibial	12	0.307	0.323	0.0691
NME1-NME2	Lung, Skin_Not_Sun_Exposed_Suprapubic, Pancreas, Liver, Skin_Sun_Exposed_Lower_leg, Testis, Esophagus_Muscularis, Esophagus_Gastroesophageal_Junction, Artery_Coronary, Adrenal_Gland, Artery_Tibial, Adipose_Subcutaneous, Cells_Transformed_fibroblasts	13	0.49	0.737	0.0371
TMEM199	Brain_Frontal_Cortex_BA9, Artery_Coronary, Brain_Cerebellar_Hemisphere, Testis, Liver, Brain_Spinal_cord_cervical_c.1	6	0.801	0.0848	0.099
RP11-1094H24.4	Adipose_Visceral_Omentum, Brain_Anterior_cingulate_cortex_BA24, Testis, Colon_Transverse, Stomach, Brain_Substantia_nigra, Brain_Putamen_basal_ganglia, Muscle_Skeletal, Artery_Coronary, Cells_Transformed_fibroblasts, Pancreas, Colon_Sigmoid, Brain_Hippocampus, Artery_Tibial	14	0.854	0.0946	0.0494
RP11-463M16.4	Brain_Amygdala, Brain_Putamen_basal_ganglia, Cells_Transformed_fibroblasts, Muscle_Skeletal, Prostate, Spleen, Stomach, Brain_Hippocampus, Brain_Nucleus_accumbens_basal_ganglia, Pituitary, Brain_Substantia_nigra, Nerve_Tibial, Esophagus_Gastroesophageal_Junction, Adrenal_Gland, Colon_Sigmoid, Brain_Cerebellar_Hemisphere, Brain_Cerebellum, Cells_EBV.transformed_lymphocytes, Brain_Caudate_basal_ganglia, Brain_Hypothalamus, Small_Intestine_Terminal_Ileum	21	0.014	7.17e-07	0.00542
ZNF286B	Prostate, Lung, Small_Intestine_Terminal_Ileum, Esophagus_Muscularis, Brain_Nucleus_accumbens_basal_ganglia, Pituitary, Nerve_Tibial, Colon_Sigmoid, Liver, Artery_Aorta	10	0.039	4.29e-06	0.00568
CACNA1G-AS1	Ovary, Vagina, Artery_Coronary, Brain_Nucleus_accumbens_basal_ganglia, Esophagus_Gastroesophageal_Junction, Lung, Testis, Brain_Caudate_basal_ganglia, Thyroid, Brain_Substantia_nigra, Colon_Sigmoid, Pituitary, Brain_Cerebellum, Esophagus_Muscularis	14	0.308	0.201	0.0214
RP11-94C24.8	Pancreas, Brain_Amygdala, Muscle_Skeletal	3	0.625	0.227	0.0296
LRRC37BP1	Stomach, Brain_Nucleus_accumbens_basal_ganglia, Uterus, Vagina, Pancreas, Liver, Ovary, Prostate, Lung, Thyroid, Brain_Putamen_basal_ganglia, Small_Intestine_Terminal_Ileum, Brain_Substantia_nigra, Brain_Cortex, Nerve_Tibial, Brain_Caudate_basal_ganglia, Brain_Frontal_Cortex_BA9, Brain_Spinal_cord_cervical_c.1, Brain_Amygdala, Brain_Cerebellum, Breast_Mammary_Tissue	21	0.000427013	0	0.000572
CDK3	Small_Intestine_Terminal_Ileum, Spleen, Esophagus_Mucosa, Whole_Blood, Colon_Transverse, Colon_Sigmoid, Skin_Sun_Exposed_Lower_leg, Breast_Mammary_Tissue, Ovary, Brain_Caudate_basal_ganglia, Esophagus_Gastroesophageal_Junction, Lung, Adipose_Visceral_Omentum, Adipose_Subcutaneous, Brain_Amygdala, Vagina, Skin_Not_Sun_Exposed_Suprapubic, Brain_Hypothalamus, Stomach, Testis, Heart_Left_Ventricle, Thyroid	22	0.312	0.347	0.00665
RP11-893F2.9	Testis	1	0.747	NA	0.0572
CTD-2026D20.2	Vagina, Brain_Cerebellum, Skin_Sun_Exposed_Lower_leg, Testis, Skin_Not_Sun_Exposed_Suprapubic, Adipose_Subcutaneous, Colon_Transverse, Brain_Hypothalamus, Minor_Salivary_Gland, Nerve_Tibial	10	5.75e-05	7.75e-07	3.33e-06
GPR142	Small_Intestine_Terminal_Ileum, Breast_Mammary_Tissue, Thyroid, Pancreas	4	0.943	NA	0.15
TEN1	Whole_Blood, Cells_EBV.transformed_lymphocytes, Adrenal_Gland, Stomach, Colon_Transverse, Ovary, Artery_Aorta, Adipose_Visceral_Omentum, Esophagus_Muscularis, Esophagus_Gastroesophageal_Junction, Spleen, Thyroid, Lung, Brain_Anterior_cingulate_cortex_BA24, Adipose_Subcutaneous, Nerve_Tibial, Uterus	17	0.555	NA	0.222
CEP95	Muscle_Skeletal, Colon_Sigmoid, Brain_Cortex, Adipose_Subcutaneous, Lung, Nerve_Tibial, Skin_Not_Sun_Exposed_Suprapubic, Thyroid, Spleen, Brain_Cerebellum, Adipose_Visceral_Omentum, Skin_Sun_Exposed_Lower_leg, Whole_Blood, Brain_Putamen_basal_ganglia	14	0.216	1.58e-17	0.0521
ITGB3	Small_Intestine_Terminal_Ileum, Brain_Hypothalamus, Breast_Mammary_Tissue, Brain_Frontal_Cortex_BA9, Stomach, Artery_Aorta, Brain_Cortex, Esophagus_Muscularis, Muscle_Skeletal, Brain_Nucleus_accumbens_basal_ganglia, Cells_Transformed_fibroblasts, Thyroid, Nerve_Tibial, Brain_Spinal_cord_cervical_c.1, Adipose_Subcutaneous, Brain_Anterior_cingulate_cortex_BA24, Brain_Caudate_basal_ganglia, Esophagus_Gastroesophageal_Junction, Heart_Left_Ventricle, Cells_EBV.transformed_lymphocytes, Esophagus_Mucosa, Skin_Sun_Exposed_Lower_leg, Uterus, Whole_Blood	24	0.000462013	5.64e-29	2.65e-07
RP11-156E6.1	Thyroid, Esophagus_Mucosa, Adipose_Subcutaneous, Brain_Substantia_nigra, Brain_Cortex, Skin_Sun_Exposed_Lower_leg, Spleen, Heart_Atrial_Appendage, Nerve_Tibial, Brain_Hippocampus	10	0.254	0.00359	0.0111
AC027601.1	Esophagus_Gastroesophageal_Junction, Vagina, Esophagus_Mucosa, Spleen, Liver, Brain_Cerebellum, Brain_Hippocampus, Artery_Aorta, Adrenal_Gland	9	0.058	9.44e-05	0.0163
RP13-20L14.1	Breast_Mammary_Tissue, Testis, Nerve_Tibial, Heart_Left_Ventricle, Brain_Frontal_Cortex_BA9	5	0.044	0.249	0.000575
HOXB7	Esophagus_Mucosa, Cells_EBV.transformed_lymphocytes, Artery_Tibial, Adipose_Subcutaneous, Heart_Left_Ventricle, Skin_Sun_Exposed_Lower_leg, Brain_Caudate_basal_ganglia	7	0.129	0.00065	0.00121
NSFP1	Brain_Nucleus_accumbens_basal_ganglia, Brain_Substantia_nigra, Brain_Spinal_cord_cervical_c.1, Brain_Anterior_cingulate_cortex_BA24, Brain_Amygdala, Brain_Cerebellar_Hemisphere, Brain_Putamen_basal_ganglia	7	0.679	NA	0.291
RP11-143K11.1	Prostate, Brain_Anterior_cingulate_cortex_BA24, Pituitary, Adipose_Subcutaneous, Thyroid, Adipose_Visceral_Omentum, Nerve_Tibial, Skin_Not_Sun_Exposed_Suprapubic, Skin_Sun_Exposed_Lower_leg, Small_Intestine_Terminal_Ileum, Brain_Hippocampus	11	0.185	0.165	0.0485
CTD-2526A2.2	Thyroid, Nerve_Tibial, Brain_Frontal_Cortex_BA9, Stomach, Brain_Spinal_cord_cervical_c.1, Testis	6	0.858	NA	0.0931
RP13-516M14.1	Brain_Cerebellar_Hemisphere, Brain_Frontal_Cortex_BA9, Esophagus_Gastroesophageal_Junction, Brain_Anterior_cingulate_cortex_BA24, Ovary, Vagina	6	0.061	7.23e-10	0.00137
RP1-178F10.1	Heart_Left_Ventricle, Ovary, Adipose_Subcutaneous, Heart_Atrial_Appendage, Skin_Not_Sun_Exposed_Suprapubic, Thyroid, Brain_Anterior_cingulate_cortex_BA24, Minor_Salivary_Gland	8	0.564	4.37e-18	0.069
RP5-882C2.2	Brain_Caudate_basal_ganglia, Cells_Transformed_fibroblasts, Adipose_Visceral_Omentum, Testis, Heart_Left_Ventricle, Breast_Mammary_Tissue, Muscle_Skeletal, Artery_Coronary, Thyroid, Heart_Atrial_Appendage, Esophagus_Muscularis, Adrenal_Gland, Brain_Anterior_cingulate_cortex_BA24, Artery_Aorta, Nerve_Tibial, Uterus	16	2.96e-05	1.58e-06	4.13e-09
AC124789.1	Brain_Cortex, Brain_Putamen_basal_ganglia	2	0.3	1.05e-06	0.00107
RP11-209D14.2	Heart_Atrial_Appendage, Minor_Salivary_Gland, Nerve_Tibial, Breast_Mammary_Tissue, Brain_Nucleus_accumbens_basal_ganglia, Brain_Putamen_basal_ganglia, Ovary	7	0.65	0.384	0.0956
CTD-2006K23.1	Artery_Tibial, Brain_Cerebellum, Adipose_Subcutaneous, Testis, Brain_Cerebellar_Hemisphere, Artery_Aorta, Colon_Sigmoid, Spleen, Adipose_Visceral_Omentum, Artery_Coronary, Uterus	11	0.348	0.0044	0.0143
RP11-259G18.1	Muscle_Skeletal, Stomach, Skin_Sun_Exposed_Lower_leg, Brain_Frontal_Cortex_BA9, Artery_Coronary, Lung, Brain_Hypothalamus, Brain_Substantia_nigra, Brain_Anterior_cingulate_cortex_BA24, Brain_Nucleus_accumbens_basal_ganglia, Brain_Amygdala, Vagina, Brain_Cerebellum, Ovary, Esophagus_Gastroesophageal_Junction, Breast_Mammary_Tissue, Adipose_Visceral_Omentum, Brain_Cortex, Colon_Sigmoid, Colon_Transverse, Pituitary, Thyroid, Brain_Putamen_basal_ganglia, Artery_Aorta, Brain_Caudate_basal_ganglia, Brain_Cerebellar_Hemisphere, Brain_Hippocampus, Cells_Transformed_fibroblasts, Heart_Atrial_Appendage, Heart_Left_Ventricle, Testis, Esophagus_Muscularis, Adipose_Subcutaneous, Artery_Tibial, Esophagus_Mucosa, Adrenal_Gland, Prostate, Skin_Not_Sun_Exposed_Suprapubic, Cells_EBV.transformed_lymphocytes, Spleen, Minor_Salivary_Gland, Pancreas, Brain_Spinal_cord_cervical_c.1, Nerve_Tibial, Small_Intestine_Terminal_Ileum	45	0.12	0.151	0.00973
CTC-462L7.1	Esophagus_Muscularis, Uterus, Brain_Putamen_basal_ganglia, Pituitary, Brain_Hippocampus, Skin_Not_Sun_Exposed_Suprapubic, Spleen, Minor_Salivary_Gland	8	0.209	5.15e-05	0.00898
RP11-333E1.1	Colon_Sigmoid, Pituitary, Whole_Blood, Brain_Cortex, Brain_Frontal_Cortex_BA9, Thyroid, Brain_Caudate_basal_ganglia, Vagina, Breast_Mammary_Tissue	9	0.08	0.0145	0.00418
AC144831.1	Skin_Not_Sun_Exposed_Suprapubic, Whole_Blood, Pancreas, Brain_Anterior_cingulate_cortex_BA24, Skin_Sun_Exposed_Lower_leg, Vagina, Heart_Atrial_Appendage, Lung, Cells_Transformed_fibroblasts	9	0.628	0.642	0.0355
RP11-235E17.4	Breast_Mammary_Tissue, Brain_Cerebellar_Hemisphere	2	0.954	NA	0.199
CTC-281F24.1	Prostate, Ovary, Brain_Cerebellar_Hemisphere, Brain_Caudate_basal_ganglia, Brain_Anterior_cingulate_cortex_BA24, Brain_Hypothalamus, Skin_Sun_Exposed_Lower_leg, Adipose_Visceral_Omentum, Brain_Spinal_cord_cervical_c.1, Stomach, Brain_Cerebellum, Skin_Not_Sun_Exposed_Suprapubic, Colon_Transverse, Thyroid, Pituitary, Spleen	16	0.36	0.0126	0.00646
RP11-676J12.7	Skin_Not_Sun_Exposed_Suprapubic, Adrenal_Gland, Esophagus_Gastroesophageal_Junction, Colon_Sigmoid, Testis, Prostate, Uterus	7	0.778	NA	0.146
RP13-1032I1.7	Small_Intestine_Terminal_Ileum, Skin_Not_Sun_Exposed_Suprapubic, Esophagus_Muscularis, Muscle_Skeletal, Lung, Adipose_Subcutaneous, Skin_Sun_Exposed_Lower_leg, Stomach, Brain_Caudate_basal_ganglia, Brain_Cortex, Thyroid, Nerve_Tibial, Vagina, Artery_Aorta, Esophagus_Gastroesophageal_Junction, Testis, Brain_Frontal_Cortex_BA9, Minor_Salivary_Gland, Ovary	19	0.000948409	0.000977	5.81e-06
RP11-1260E13.4	Artery_Aorta, Skin_Sun_Exposed_Lower_leg, Colon_Transverse, Esophagus_Muscularis, Muscle_Skeletal, Adipose_Subcutaneous, Breast_Mammary_Tissue, Prostate, Thyroid, Skin_Not_Sun_Exposed_Suprapubic, Brain_Frontal_Cortex_BA9, Brain_Hippocampus, Colon_Sigmoid, Stomach, Nerve_Tibial, Lung	16	0.399	0.144	0.0122
SNORD3B-2	Small_Intestine_Terminal_Ileum, Breast_Mammary_Tissue, Adipose_Visceral_Omentum, Pituitary, Skin_Not_Sun_Exposed_Suprapubic, Skin_Sun_Exposed_Lower_leg	6	0.0044	0.00124	0.000231
RP11-589P10.5	Lung, Colon_Transverse, Prostate, Adrenal_Gland, Stomach, Whole_Blood, Artery_Coronary, Brain_Cerebellar_Hemisphere, Breast_Mammary_Tissue, Colon_Sigmoid, Minor_Salivary_Gland, Thyroid, Uterus, Brain_Cortex, Adipose_Subcutaneous, Adipose_Visceral_Omentum, Artery_Aorta, Artery_Tibial, Brain_Cerebellum, Esophagus_Gastroesophageal_Junction, Esophagus_Muscularis, Heart_Atrial_Appendage, Heart_Left_Ventricle, Muscle_Skeletal, Nerve_Tibial, Skin_Not_Sun_Exposed_Suprapubic, Spleen, Testis, Vagina, Ovary, Cells_Transformed_fibroblasts, Skin_Sun_Exposed_Lower_leg, Pancreas	33	0.000145311	0.000134	4.97e-06
RP11-455O6.2	Brain_Hypothalamus, Brain_Nucleus_accumbens_basal_ganglia, Brain_Putamen_basal_ganglia, Heart_Atrial_Appendage, Artery_Coronary, Muscle_Skeletal, Breast_Mammary_Tissue, Artery_Tibial, Esophagus_Muscularis, Heart_Left_Ventricle, Colon_Transverse	11	0.0044	0.00784	0.00303
RP11-676J12.6	Breast_Mammary_Tissue, Brain_Hypothalamus, Prostate, Small_Intestine_Terminal_Ileum, Brain_Putamen_basal_ganglia	5	0.593	0.382	0.0521
RP11-81A22.5	Cells_EBV.transformed_lymphocytes, Adrenal_Gland, Artery_Aorta, Brain_Anterior_cingulate_cortex_BA24, Brain_Cerebellum, Brain_Hypothalamus, Brain_Nucleus_accumbens_basal_ganglia, Brain_Spinal_cord_cervical_c.1, Breast_Mammary_Tissue, Esophagus_Mucosa, Pancreas, Stomach, Testis, Thyroid, Vagina, Adipose_Subcutaneous, Pituitary, Brain_Frontal_Cortex_BA9, Colon_Transverse	19	0.606	NA	0.127
SNORD3D	Cells_EBV.transformed_lymphocytes, Ovary, Pancreas, Colon_Sigmoid, Nerve_Tibial, Adipose_Visceral_Omentum, Stomach, Spleen, Colon_Transverse, Artery_Tibial	10	0.0046	0.00144	0.000129
RP11-1055B8.3	Brain_Putamen_basal_ganglia, Brain_Nucleus_accumbens_basal_ganglia, Esophagus_Gastroesophageal_Junction, Skin_Sun_Exposed_Lower_leg, Nerve_Tibial, Prostate, Pituitary, Brain_Hippocampus, Spleen, Lung, Esophagus_Mucosa, Brain_Cerebellum, Brain_Frontal_Cortex_BA9	13	0.108	1.25e-05	0.00206
RP5-1050D4.5	Ovary, Esophagus_Gastroesophageal_Junction, Whole_Blood, Brain_Cortex, Muscle_Skeletal, Brain_Nucleus_accumbens_basal_ganglia, Thyroid, Cells_Transformed_fibroblasts	8	0.047	8.71e-05	0.0123
RP11-199F11.2	Brain_Hypothalamus, Brain_Substantia_nigra, Brain_Hippocampus, Esophagus_Mucosa, Nerve_Tibial, Adrenal_Gland, Artery_Tibial	7	0.000223712	0.00161	8.38e-05
CTC-457L16.2	Artery_Aorta, Uterus, Colon_Sigmoid, Lung, Cells_EBV.transformed_lymphocytes, Prostate, Spleen, Artery_Tibial, Vagina, Nerve_Tibial, Adipose_Visceral_Omentum, Skin_Sun_Exposed_Lower_leg, Esophagus_Mucosa, Adrenal_Gland, Esophagus_Gastroesophageal_Junction, Artery_Coronary, Thyroid	17	0.089	0.000587	0.0168
HNRNPA1P16	Artery_Aorta, Adipose_Subcutaneous, Ovary, Breast_Mammary_Tissue, Liver	5	0.00125174	5.63e-16	0.000116
RP11-669E14.6	Colon_Sigmoid, Muscle_Skeletal, Brain_Putamen_basal_ganglia, Cells_Transformed_fibroblasts, Thyroid, Artery_Aorta, Testis, Artery_Tibial, Cells_EBV.transformed_lymphocytes, Brain_Cerebellum	10	0.298	0.324	0.134
RP11-388C12.8	Brain_Cerebellum, Cells_EBV.transformed_lymphocytes, Breast_Mammary_Tissue, Cells_Transformed_fibroblasts, Spleen, Nerve_Tibial, Brain_Nucleus_accumbens_basal_ganglia, Esophagus_Muscularis, Brain_Amygdala, Vagina, Colon_Sigmoid, Artery_Tibial, Ovary	13	0.132	0.192	0.0124
RP11-259G18.3	Uterus, Brain_Cerebellum, Artery_Aorta, Prostate, Colon_Transverse, Minor_Salivary_Gland, Skin_Sun_Exposed_Lower_leg, Thyroid, Brain_Amygdala, Small_Intestine_Terminal_Ileum, Stomach, Cells_Transformed_fibroblasts, Adipose_Visceral_Omentum, Esophagus_Muscularis, Testis, Ovary, Artery_Tibial, Brain_Nucleus_accumbens_basal_ganglia, Brain_Putamen_basal_ganglia, Muscle_Skeletal, Spleen, Breast_Mammary_Tissue, Adipose_Subcutaneous, Whole_Blood, Heart_Left_Ventricle, Skin_Not_Sun_Exposed_Suprapubic, Pituitary, Colon_Sigmoid, Liver, Esophagus_Gastroesophageal_Junction, Nerve_Tibial, Heart_Atrial_Appendage, Esophagus_Mucosa, Cells_EBV.transformed_lymphocytes, Brain_Hypothalamus, Brain_Cortex, Adrenal_Gland, Pancreas, Brain_Anterior_cingulate_cortex_BA24, Brain_Cerebellar_Hemisphere, Brain_Hippocampus, Brain_Spinal_cord_cervical_c.1, Artery_Coronary, Brain_Substantia_nigra, Brain_Frontal_Cortex_BA9, Brain_Caudate_basal_ganglia, Lung, Vagina	48	0.183	0.431	0.0656
RP11-334C17.5	Adipose_Visceral_Omentum, Small_Intestine_Terminal_Ileum, Colon_Sigmoid, Esophagus_Muscularis, Brain_Caudate_basal_ganglia, Heart_Left_Ventricle, Breast_Mammary_Tissue, Thyroid, Cells_Transformed_fibroblasts, Brain_Cerebellum, Colon_Transverse, Liver, Stomach, Brain_Spinal_cord_cervical_c.1, Skin_Not_Sun_Exposed_Suprapubic, Testis, Pituitary, Artery_Aorta, Adipose_Subcutaneous, Muscle_Skeletal, Ovary, Nerve_Tibial, Pancreas, Lung, Adrenal_Gland, Artery_Coronary, Brain_Anterior_cingulate_cortex_BA24, Brain_Cortex, Brain_Hippocampus, Brain_Putamen_basal_ganglia, Brain_Substantia_nigra, Spleen, Vagina, Brain_Hypothalamus	34	0.516	NA	0.257
RP11-497H17.1	Breast_Mammary_Tissue, Brain_Putamen_basal_ganglia	2	0.761	0.0442	0.0123
CTD-3195I5.3	Brain_Hypothalamus, Heart_Left_Ventricle, Testis, Uterus, Brain_Cerebellum	5	0.844	0.2	0.152
RP11-304F15.7	Esophagus_Mucosa, Brain_Caudate_basal_ganglia, Brain_Hippocampus, Small_Intestine_Terminal_Ileum, Heart_Left_Ventricle, Esophagus_Muscularis, Colon_Transverse	7	0.021	0.0213	0.00335
RP11-1055B8.4	Muscle_Skeletal, Testis, Esophagus_Mucosa, Breast_Mammary_Tissue, Adipose_Subcutaneous, Artery_Aorta, Colon_Sigmoid, Stomach, Skin_Sun_Exposed_Lower_leg, Artery_Tibial, Pancreas, Esophagus_Muscularis, Nerve_Tibial, Lung, Esophagus_Gastroesophageal_Junction, Skin_Not_Sun_Exposed_Suprapubic	16	0.395	0.663	0.0591
RP11-156P1.3	Thyroid, Colon_Transverse, Brain_Spinal_cord_cervical_c.1, Brain_Putamen_basal_ganglia, Brain_Nucleus_accumbens_basal_ganglia, Esophagus_Mucosa, Artery_Coronary, Adrenal_Gland, Esophagus_Muscularis, Esophagus_Gastroesophageal_Junction, Heart_Atrial_Appendage, Uterus, Brain_Caudate_basal_ganglia, Ovary, Liver, Nerve_Tibial, Stomach, Adipose_Visceral_Omentum	18	0.369	0.891	0.0417
RP11-235E17.6	Brain_Hypothalamus, Ovary, Brain_Cortex, Brain_Substantia_nigra, Artery_Tibial, Colon_Sigmoid	6	0.469	0.0982	0.0617
RP5-1029F21.2	Esophagus_Muscularis, Ovary, Adipose_Subcutaneous, Colon_Transverse, Brain_Hypothalamus, Breast_Mammary_Tissue, Cells_Transformed_fibroblasts, Lung, Brain_Frontal_Cortex_BA9, Uterus	10	0.149	0.35	0.0393
RP11-670E13.2	Cells_EBV.transformed_lymphocytes, Brain_Spinal_cord_cervical_c.1, Minor_Salivary_Gland, Brain_Cortex, Colon_Transverse, Brain_Nucleus_accumbens_basal_ganglia, Heart_Left_Ventricle, Adipose_Subcutaneous	8	0.287	0.0147	0.00376
RP11-166P13.3	Whole_Blood, Pituitary, Ovary, Lung, Muscle_Skeletal, Brain_Putamen_basal_ganglia, Brain_Hypothalamus	7	0.465	0.537	0.00843
RP11-388C12.1	Brain_Caudate_basal_ganglia, Colon_Transverse, Brain_Substantia_nigra, Spleen, Adipose_Subcutaneous, Ovary, Testis, Esophagus_Gastroesophageal_Junction, Brain_Frontal_Cortex_BA9, Brain_Putamen_basal_ganglia, Heart_Atrial_Appendage, Nerve_Tibial, Adipose_Visceral_Omentum, Artery_Aorta, Artery_Coronary, Brain_Cerebellum, Brain_Cortex, Brain_Hippocampus, Cells_EBV.transformed_lymphocytes, Cells_Transformed_fibroblasts, Colon_Sigmoid, Esophagus_Muscularis, Pituitary, Prostate, Skin_Sun_Exposed_Lower_leg, Uterus, Adrenal_Gland, Breast_Mammary_Tissue, Heart_Left_Ventricle, Muscle_Skeletal, Pancreas, Stomach, Thyroid, Artery_Tibial, Brain_Anterior_cingulate_cortex_BA24, Liver	36	0.069	0.0234	0.017
CTD-2047H16.4	Heart_Left_Ventricle, Brain_Hippocampus, Adrenal_Gland, Adipose_Visceral_Omentum, Brain_Spinal_cord_cervical_c.1, Esophagus_Muscularis, Esophagus_Gastroesophageal_Junction, Thyroid, Breast_Mammary_Tissue, Skin_Not_Sun_Exposed_Suprapubic, Small_Intestine_Terminal_Ileum, Skin_Sun_Exposed_Lower_leg, Ovary, Brain_Cerebellum, Artery_Aorta	15	0.143	0.0203	0.02
RP5-1107A17.4	Brain_Cerebellum, Pituitary, Thyroid, Brain_Frontal_Cortex_BA9, Colon_Transverse, Colon_Sigmoid, Brain_Cortex, Brain_Substantia_nigra, Uterus, Skin_Not_Sun_Exposed_Suprapubic	10	0.171	0.00072	0.0121
LRRC37A17P	Brain_Amygdala, Brain_Spinal_cord_cervical_c.1, Minor_Salivary_Gland, Small_Intestine_Terminal_Ileum, Skin_Sun_Exposed_Lower_leg, Colon_Transverse, Stomach, Brain_Cortex, Cells_EBV.transformed_lymphocytes, Brain_Frontal_Cortex_BA9, Brain_Substantia_nigra, Cells_Transformed_fibroblasts, Lung	13	0.042	2.34e-12	0.000472
RP11-333E1.2	Adipose_Visceral_Omentum, Adrenal_Gland, Muscle_Skeletal, Artery_Aorta, Breast_Mammary_Tissue, Colon_Transverse, Nerve_Tibial, Brain_Cerebellum, Skin_Sun_Exposed_Lower_leg, Cells_Transformed_fibroblasts, Cells_EBV.transformed_lymphocytes, Brain_Substantia_nigra, Colon_Sigmoid, Testis, Liver, Brain_Hippocampus, Whole_Blood, Adipose_Subcutaneous, Small_Intestine_Terminal_Ileum, Skin_Not_Sun_Exposed_Suprapubic	20	0.097	0.0316	0.0101
CTC-524C5.2	Heart_Atrial_Appendage, Brain_Anterior_cingulate_cortex_BA24, Thyroid, Brain_Hippocampus, Prostate, Skin_Sun_Exposed_Lower_leg, Brain_Amygdala, Muscle_Skeletal, Ovary, Testis, Small_Intestine_Terminal_Ileum, Brain_Hypothalamus, Artery_Aorta, Brain_Frontal_Cortex_BA9, Cells_Transformed_fibroblasts, Esophagus_Muscularis, Brain_Cerebellar_Hemisphere, Colon_Transverse	18	0.258	0.92	0.0306
RP11-290H9.4	Esophagus_Muscularis, Adipose_Subcutaneous, Heart_Atrial_Appendage, Breast_Mammary_Tissue, Pituitary, Cells_EBV.transformed_lymphocytes, Cells_Transformed_fibroblasts, Testis, Artery_Aorta, Heart_Left_Ventricle, Skin_Not_Sun_Exposed_Suprapubic, Adipose_Visceral_Omentum, Skin_Sun_Exposed_Lower_leg, Colon_Sigmoid, Esophagus_Gastroesophageal_Junction, Artery_Tibial, Brain_Nucleus_accumbens_basal_ganglia, Artery_Coronary	18	6.22e-05	4.07e-40	1.08e-07
RP11-388C12.5	Skin_Sun_Exposed_Lower_leg, Adipose_Visceral_Omentum, Adipose_Subcutaneous, Vagina, Spleen	5	0.559	0.5	0.0815
RP1-59D14.5	Uterus, Skin_Not_Sun_Exposed_Suprapubic, Skin_Sun_Exposed_Lower_leg, Brain_Spinal_cord_cervical_c.1, Breast_Mammary_Tissue, Brain_Caudate_basal_ganglia, Esophagus_Mucosa, Thyroid, Artery_Aorta, Brain_Anterior_cingulate_cortex_BA24	10	0.083	0.000868	0.00107
CTC-297N7.5	Colon_Transverse, Brain_Putamen_basal_ganglia, Cells_EBV.transformed_lymphocytes, Ovary, Pituitary, Testis, Brain_Cortex, Thyroid	8	0.787	0.149	0.105
RP5-890E16.2	Esophagus_Mucosa, Thyroid, Brain_Putamen_basal_ganglia, Stomach, Colon_Transverse, Brain_Amygdala, Heart_Atrial_Appendage, Skin_Not_Sun_Exposed_Suprapubic	8	0.225	1.59e-07	0.00994
LINC00675	Prostate, Brain_Anterior_cingulate_cortex_BA24, Esophagus_Mucosa, Esophagus_Muscularis, Brain_Cortex, Thyroid	6	0.94	NA	0.245
RP11-160O5.1	Nerve_Tibial, Brain_Cerebellar_Hemisphere, Brain_Cerebellum, Brain_Nucleus_accumbens_basal_ganglia, Muscle_Skeletal, Brain_Hypothalamus, Prostate, Pancreas, Adipose_Subcutaneous, Ovary, Esophagus_Muscularis, Pituitary, Brain_Cortex	13	0.153	0.229	0.0266
RP11-707O23.5	Artery_Tibial, Esophagus_Gastroesophageal_Junction, Stomach, Skin_Sun_Exposed_Lower_leg, Brain_Cortex, Colon_Sigmoid, Adipose_Subcutaneous, Breast_Mammary_Tissue, Artery_Coronary, Brain_Amygdala, Brain_Anterior_cingulate_cortex_BA24, Brain_Cerebellar_Hemisphere, Brain_Frontal_Cortex_BA9, Brain_Hypothalamus, Brain_Substantia_nigra, Nerve_Tibial, Pancreas, Pituitary, Brain_Cerebellum, Thyroid, Brain_Hippocampus, Whole_Blood, Adrenal_Gland, Colon_Transverse, Prostate, Artery_Aorta, Brain_Nucleus_accumbens_basal_ganglia, Brain_Putamen_basal_ganglia, Heart_Atrial_Appendage, Heart_Left_Ventricle, Minor_Salivary_Gland, Muscle_Skeletal, Small_Intestine_Terminal_Ileum, Spleen, Testis, Vagina, Brain_Caudate_basal_ganglia, Lung, Brain_Spinal_cord_cervical_c.1, Cells_EBV.transformed_lymphocytes, Adipose_Visceral_Omentum, Cells_Transformed_fibroblasts, Esophagus_Mucosa, Ovary, Skin_Not_Sun_Exposed_Suprapubic, Esophagus_Muscularis, Liver, Uterus	48	0.162	0.302	0.0415
RP11-963H4.3	Prostate, Brain_Substantia_nigra, Lung, Brain_Amygdala, Pituitary, Brain_Cortex, Skin_Sun_Exposed_Lower_leg, Minor_Salivary_Gland, Adipose_Subcutaneous	9	0.818	0.395	0.112
RP13-753N3.1	Nerve_Tibial, Thyroid, Cells_Transformed_fibroblasts, Testis, Uterus, Minor_Salivary_Gland, Adrenal_Gland, Brain_Hypothalamus, Esophagus_Mucosa, Skin_Not_Sun_Exposed_Suprapubic, Brain_Hippocampus, Brain_Putamen_basal_ganglia, Cells_EBV.transformed_lymphocytes, Prostate, Esophagus_Gastroesophageal_Junction, Vagina, Colon_Sigmoid, Brain_Substantia_nigra, Spleen, Liver, Skin_Sun_Exposed_Lower_leg, Breast_Mammary_Tissue, Adipose_Subcutaneous, Small_Intestine_Terminal_Ileum, Pituitary, Colon_Transverse, Lung, Brain_Nucleus_accumbens_basal_ganglia, Brain_Cerebellum, Ovary	30	3.74e-05	6.61e-23	0.000292
UBBP4	Minor_Salivary_Gland, Uterus, Adrenal_Gland, Skin_Sun_Exposed_Lower_leg	4	0.891	0.107	0.182
RP11-309N17.4	Nerve_Tibial, Adipose_Subcutaneous, Artery_Tibial, Colon_Transverse, Testis, Esophagus_Mucosa	6	0.038	0.000863	0.00817
CTD-2349P21.5	Brain_Nucleus_accumbens_basal_ganglia, Skin_Not_Sun_Exposed_Suprapubic, Brain_Cortex, Esophagus_Gastroesophageal_Junction, Esophagus_Mucosa, Prostate, Brain_Caudate_basal_ganglia, Adipose_Subcutaneous, Ovary, Colon_Sigmoid, Uterus, Cells_Transformed_fibroblasts, Pituitary, Skin_Sun_Exposed_Lower_leg, Nerve_Tibial, Brain_Spinal_cord_cervical_c.1, Breast_Mammary_Tissue, Brain_Putamen_basal_ganglia, Thyroid, Minor_Salivary_Gland, Lung, Brain_Hippocampus, Brain_Hypothalamus, Small_Intestine_Terminal_Ileum, Vagina, Colon_Transverse, Esophagus_Muscularis, Brain_Cerebellum, Brain_Substantia_nigra	29	0.00014516	3.93e-09	0.000465
RP11-45M22.3	Spleen, Adipose_Subcutaneous, Muscle_Skeletal, Artery_Coronary, Colon_Sigmoid, Brain_Putamen_basal_ganglia, Lung, Heart_Atrial_Appendage, Heart_Left_Ventricle, Ovary	10	0.0019	0.00174	0.000206
RP11-580I16.2	Colon_Sigmoid, Testis, Skin_Not_Sun_Exposed_Suprapubic, Brain_Cerebellum, Artery_Aorta, Adipose_Subcutaneous, Whole_Blood, Adipose_Visceral_Omentum, Prostate, Artery_Coronary	10	0.000104477	0.206	7.79e-06
CTD-2206N4.4	Minor_Salivary_Gland, Brain_Amygdala, Vagina, Lung, Esophagus_Mucosa, Artery_Tibial, Skin_Sun_Exposed_Lower_leg, Artery_Coronary	8	0.226	0.0736	0.022
RP11-649A18.12	Adipose_Visceral_Omentum, Heart_Atrial_Appendage, Ovary, Brain_Hippocampus, Muscle_Skeletal, Testis, Heart_Left_Ventricle, Stomach	8	0.363	0.233	0.0256
LINC00672	Breast_Mammary_Tissue, Lung, Adipose_Subcutaneous, Esophagus_Mucosa, Skin_Sun_Exposed_Lower_leg, Minor_Salivary_Gland, Pituitary, Artery_Aorta, Cells_EBV.transformed_lymphocytes, Stomach, Heart_Left_Ventricle, Colon_Sigmoid, Esophagus_Gastroesophageal_Junction, Nerve_Tibial, Brain_Cerebellum, Vagina	16	0.305	0.64	0.00885
SNORD3A	Nerve_Tibial, Artery_Aorta, Vagina, Pancreas, Esophagus_Muscularis, Brain_Nucleus_accumbens_basal_ganglia, Brain_Cerebellar_Hemisphere	7	0.012	1.12e-05	0.000218
CTC-542B22.2	Adrenal_Gland, Artery_Aorta, Whole_Blood, Colon_Sigmoid, Small_Intestine_Terminal_Ileum, Cells_EBV.transformed_lymphocytes, Adipose_Visceral_Omentum, Skin_Not_Sun_Exposed_Suprapubic	8	0.23	0.000521	0.0282
CTC-297N7.9	Brain_Cerebellar_Hemisphere, Brain_Anterior_cingulate_cortex_BA24, Brain_Cortex, Adipose_Subcutaneous, Ovary, Brain_Hippocampus, Esophagus_Mucosa, Thyroid, Pituitary, Adipose_Visceral_Omentum, Adrenal_Gland, Breast_Mammary_Tissue, Colon_Transverse, Prostate, Stomach, Brain_Cerebellum	16	0.927	0.37	0.211
DND1P1	Brain_Frontal_Cortex_BA9, Brain_Substantia_nigra, Brain_Putamen_basal_ganglia, Muscle_Skeletal, Prostate, Heart_Atrial_Appendage, Artery_Tibial, Adipose_Subcutaneous, Brain_Cortex, Esophagus_Muscularis, Skin_Sun_Exposed_Lower_leg, Colon_Transverse, Whole_Blood, Thyroid, Artery_Aorta, Artery_Coronary, Brain_Cerebellar_Hemisphere, Brain_Cerebellum, Brain_Hippocampus, Brain_Nucleus_accumbens_basal_ganglia, Cells_EBV.transformed_lymphocytes, Cells_Transformed_fibroblasts, Lung, Small_Intestine_Terminal_Ileum, Testis, Esophagus_Gastroesophageal_Junction, Pituitary, Breast_Mammary_Tissue, Brain_Caudate_basal_ganglia, Brain_Hypothalamus, Esophagus_Mucosa, Heart_Left_Ventricle, Liver, Nerve_Tibial, Ovary, Vagina, Colon_Sigmoid, Brain_Spinal_cord_cervical_c.1, Minor_Salivary_Gland, Adrenal_Gland, Adipose_Visceral_Omentum, Skin_Not_Sun_Exposed_Suprapubic, Brain_Amygdala, Brain_Anterior_cingulate_cortex_BA24, Pancreas, Spleen, Stomach	47	0.161	0.379	0.0555
CTD-2350C19.1	Brain_Cortex, Brain_Hypothalamus, Uterus, Testis, Thyroid, Colon_Transverse, Skin_Not_Sun_Exposed_Suprapubic	7	0.788	0.0369	0.145
MAGOH2	Thyroid, Skin_Not_Sun_Exposed_Suprapubic, Adipose_Visceral_Omentum, Minor_Salivary_Gland, Muscle_Skeletal, Stomach, Whole_Blood, Brain_Cerebellar_Hemisphere, Colon_Sigmoid, Lung, Artery_Aorta, Small_Intestine_Terminal_Ileum, Brain_Nucleus_accumbens_basal_ganglia, Adipose_Subcutaneous, Artery_Coronary, Brain_Hypothalamus, Nerve_Tibial, Esophagus_Mucosa, Liver, Prostate, Brain_Amygdala, Brain_Substantia_nigra, Adrenal_Gland, Brain_Cerebellum, Artery_Tibial	25	0.231	0.864	0.0769
RP11-94L15.2	Spleen, Pituitary, Heart_Left_Ventricle, Skin_Sun_Exposed_Lower_leg, Adipose_Visceral_Omentum, Vagina, Esophagus_Mucosa	7	0.148	9.42e-08	0.0161
DYNLL2	Adipose_Visceral_Omentum, Brain_Spinal_cord_cervical_c.1, Adrenal_Gland, Minor_Salivary_Gland, Esophagus_Mucosa, Thyroid, Brain_Cerebellar_Hemisphere, Lung	8	0.292	0.00907	0.00572
RP11-848P1.2	Skin_Not_Sun_Exposed_Suprapubic, Brain_Anterior_cingulate_cortex_BA24, Thyroid, Heart_Atrial_Appendage, Adipose_Visceral_Omentum, Brain_Hypothalamus, Heart_Left_Ventricle, Adipose_Subcutaneous, Esophagus_Gastroesophageal_Junction	9	0.047	0.0185	0.000696
RP11-173M1.8	Brain_Cerebellar_Hemisphere, Brain_Hypothalamus, Adrenal_Gland, Brain_Caudate_basal_ganglia, Brain_Cerebellum, Liver, Whole_Blood, Esophagus_Mucosa, Ovary, Pituitary, Muscle_Skeletal, Pancreas, Artery_Coronary	13	0.709	0.548	0.22
SUZ12P	Brain_Spinal_cord_cervical_c.1, Adipose_Subcutaneous, Brain_Anterior_cingulate_cortex_BA24, Adipose_Visceral_Omentum, Liver, Brain_Frontal_Cortex_BA9, Brain_Putamen_basal_ganglia, Heart_Left_Ventricle, Skin_Not_Sun_Exposed_Suprapubic, Breast_Mammary_Tissue, Brain_Cerebellar_Hemisphere, Stomach, Whole_Blood, Thyroid, Brain_Caudate_basal_ganglia, Brain_Cortex, Brain_Hippocampus, Brain_Hypothalamus, Lung, Ovary, Pancreas, Artery_Aorta, Brain_Nucleus_accumbens_basal_ganglia, Artery_Tibial, Colon_Transverse, Prostate, Spleen, Nerve_Tibial, Testis, Esophagus_Muscularis, Brain_Cerebellum, Brain_Substantia_nigra, Small_Intestine_Terminal_Ileum, Heart_Atrial_Appendage, Muscle_Skeletal, Uterus, Vagina, Cells_EBV.transformed_lymphocytes, Esophagus_Mucosa, Adrenal_Gland, Colon_Sigmoid, Esophagus_Gastroesophageal_Junction, Skin_Sun_Exposed_Lower_leg, Pituitary, Brain_Amygdala, Minor_Salivary_Gland, Cells_Transformed_fibroblasts, Artery_Coronary	48	0.000167877	0.0124	0.000106
RP13-516M14.2	Artery_Tibial, Whole_Blood, Nerve_Tibial, Pituitary, Brain_Amygdala, Esophagus_Muscularis, Breast_Mammary_Tissue, Vagina, Brain_Cerebellar_Hemisphere, Brain_Cerebellum, Brain_Frontal_Cortex_BA9	11	0.0025	8.61e-51	3.88e-05
RP11-680C21.1	Brain_Caudate_basal_ganglia, Adipose_Subcutaneous, Muscle_Skeletal, Stomach, Brain_Anterior_cingulate_cortex_BA24, Adrenal_Gland, Heart_Left_Ventricle, Artery_Coronary, Brain_Hypothalamus, Heart_Atrial_Appendage, Vagina, Brain_Substantia_nigra	12	0.292	0.0447	0.049
RP11-815I9.4	Heart_Left_Ventricle, Skin_Sun_Exposed_Lower_leg, Colon_Sigmoid, Adipose_Visceral_Omentum, Lung, Testis, Brain_Hippocampus	7	0.415	0.293	0.0307
RP11-6N17.4	Brain_Hippocampus, Brain_Hypothalamus, Prostate, Heart_Left_Ventricle, Brain_Cerebellum, Brain_Spinal_cord_cervical_c.1, Artery_Tibial, Adrenal_Gland, Breast_Mammary_Tissue, Pituitary, Artery_Coronary, Stomach, Brain_Nucleus_accumbens_basal_ganglia, Esophagus_Mucosa, Esophagus_Muscularis, Testis, Brain_Frontal_Cortex_BA9, Uterus, Brain_Substantia_nigra, Thyroid	20	0.356	0.606	0.0232
RP11-214C8.2	Artery_Coronary, Small_Intestine_Terminal_Ileum, Adipose_Subcutaneous, Brain_Substantia_nigra, Lung, Brain_Putamen_basal_ganglia, Vagina, Brain_Spinal_cord_cervical_c.1, Brain_Cortex	9	0.00102705	2.24e-06	0.00166
RP11-387H17.4	Brain_Nucleus_accumbens_basal_ganglia, Artery_Coronary, Colon_Sigmoid, Liver, Muscle_Skeletal, Testis, Skin_Sun_Exposed_Lower_leg, Adrenal_Gland, Artery_Aorta, Artery_Tibial, Breast_Mammary_Tissue, Colon_Transverse, Esophagus_Muscularis, Heart_Left_Ventricle, Minor_Salivary_Gland, Nerve_Tibial, Pituitary, Prostate, Small_Intestine_Terminal_Ileum, Stomach, Thyroid, Brain_Amygdala	22	0.546	0.434	0.0719
AC145343.2	Liver, Minor_Salivary_Gland, Brain_Nucleus_accumbens_basal_ganglia, Brain_Anterior_cingulate_cortex_BA24, Brain_Hypothalamus, Artery_Aorta, Adipose_Subcutaneous, Breast_Mammary_Tissue, Heart_Left_Ventricle, Nerve_Tibial, Skin_Sun_Exposed_Lower_leg, Uterus, Spleen, Brain_Cortex, Ovary, Esophagus_Gastroesophageal_Junction, Vagina	17	0.084	2.1e-22	0.00172
C1QTNF1-AS1	Lung, Thyroid, Esophagus_Muscularis, Nerve_Tibial, Adrenal_Gland, Prostate, Skin_Sun_Exposed_Lower_leg, Heart_Atrial_Appendage	8	0.108	0.163	0.0217
RP11-147L13.2	Thyroid, Cells_Transformed_fibroblasts, Esophagus_Gastroesophageal_Junction, Skin_Sun_Exposed_Lower_leg, Pituitary, Brain_Hippocampus, Skin_Not_Sun_Exposed_Suprapubic, Colon_Transverse, Small_Intestine_Terminal_Ileum, Cells_EBV.transformed_lymphocytes, Brain_Nucleus_accumbens_basal_ganglia, Esophagus_Mucosa, Lung, Testis, Brain_Anterior_cingulate_cortex_BA24, Nerve_Tibial, Muscle_Skeletal, Prostate, Spleen, Brain_Hypothalamus, Brain_Cerebellar_Hemisphere, Brain_Cortex, Artery_Tibial, Brain_Caudate_basal_ganglia, Adipose_Subcutaneous, Brain_Cerebellum	26	0.00011373	0.000628	0.000252
RP13-638C3.6	Small_Intestine_Terminal_Ileum, Skin_Sun_Exposed_Lower_leg, Heart_Left_Ventricle, Pancreas, Brain_Cerebellar_Hemisphere, Colon_Transverse, Adipose_Subcutaneous, Nerve_Tibial	8	9.53e-05	0.00144	0.00174
RP11-227G15.2	Adipose_Subcutaneous, Brain_Anterior_cingulate_cortex_BA24, Brain_Hypothalamus, Breast_Mammary_Tissue	4	0.893	NA	0.0764
BZRAP1-AS1	Heart_Left_Ventricle, Muscle_Skeletal, Skin_Sun_Exposed_Lower_leg, Uterus, Esophagus_Muscularis, Esophagus_Gastroesophageal_Junction, Brain_Anterior_cingulate_cortex_BA24, Pituitary, Prostate, Brain_Putamen_basal_ganglia, Brain_Hypothalamus, Esophagus_Mucosa, Artery_Coronary, Brain_Caudate_basal_ganglia, Breast_Mammary_Tissue, Lung, Colon_Transverse	17	0.000214739	6.36e-05	0.000429
RP11-649A18.7	Cells_Transformed_fibroblasts, Ovary, Brain_Putamen_basal_ganglia, Skin_Sun_Exposed_Lower_leg, Pancreas, Brain_Caudate_basal_ganglia, Pituitary, Liver	8	0.465	0.0267	0.0268
RP13-20L14.6	Heart_Atrial_Appendage, Brain_Anterior_cingulate_cortex_BA24, Spleen	3	0.0068	NA	3.75e-05
AC010761.9	Thyroid, Brain_Putamen_basal_ganglia, Skin_Not_Sun_Exposed_Suprapubic, Artery_Aorta	4	0.834	0.31	0.123
RP11-1090M7.1	Testis, Brain_Hippocampus, Prostate, Lung, Esophagus_Muscularis, Artery_Coronary	6	0.519	0.0971	0.0619
RP11-524F11.1	Artery_Aorta, Uterus, Whole_Blood, Esophagus_Muscularis, Small_Intestine_Terminal_Ileum	5	0.027	0.00522	0.00985
CTD-3157E16.1	Skin_Sun_Exposed_Lower_leg, Spleen	2	0.554	NA	0.00504
RP11-173M1.5	Esophagus_Mucosa, Testis, Esophagus_Gastroesophageal_Junction, Small_Intestine_Terminal_Ileum, Vagina, Brain_Substantia_nigra, Spleen, Ovary, Breast_Mammary_Tissue	9	0.772	0.417	0.1
MAFG-AS1	Brain_Amygdala, Brain_Putamen_basal_ganglia, Brain_Frontal_Cortex_BA9, Artery_Tibial, Brain_Cerebellum, Heart_Atrial_Appendage	6	0.000256621	8.01e-06	3.83e-05
RP11-848P1.3	Stomach, Esophagus_Gastroesophageal_Junction, Brain_Anterior_cingulate_cortex_BA24, Nerve_Tibial, Adipose_Subcutaneous, Adipose_Visceral_Omentum, Small_Intestine_Terminal_Ileum, Skin_Sun_Exposed_Lower_leg, Breast_Mammary_Tissue	9	0.000364952	0.0214	0.000645
RP11-849F2.5	Vagina, Ovary, Cells_Transformed_fibroblasts, Colon_Transverse, Brain_Cortex, Nerve_Tibial, Muscle_Skeletal, Brain_Hypothalamus	8	0.057	0.00896	0.0145
CTD-2349P21.10	Whole_Blood, Brain_Hypothalamus, Cells_EBV.transformed_lymphocytes, Adipose_Subcutaneous, Brain_Cerebellar_Hemisphere, Heart_Left_Ventricle, Prostate, Adipose_Visceral_Omentum, Pancreas	9	0.038	1.82e-05	0.00233
CTB-58E17.3	Lung, Adipose_Subcutaneous, Brain_Nucleus_accumbens_basal_ganglia, Skin_Sun_Exposed_Lower_leg	4	0.22	0.0353	0.00932
RP11-822E23.6	Adrenal_Gland, Colon_Transverse, Esophagus_Mucosa, Skin_Sun_Exposed_Lower_leg, Brain_Spinal_cord_cervical_c.1, Vagina, Skin_Not_Sun_Exposed_Suprapubic, Minor_Salivary_Gland, Esophagus_Muscularis, Ovary, Brain_Hippocampus, Muscle_Skeletal, Adipose_Subcutaneous	13	0.026	0.045	0.00657
STRADA	Whole_Blood, Brain_Nucleus_accumbens_basal_ganglia, Brain_Cerebellum, Esophagus_Mucosa, Pituitary, Brain_Frontal_Cortex_BA9, Artery_Coronary, Breast_Mammary_Tissue, Esophagus_Muscularis, Brain_Spinal_cord_cervical_c.1, Brain_Hypothalamus	11	0.064	2.14e-21	0.000632
CTD-2267D19.3	Adipose_Subcutaneous, Cells_Transformed_fibroblasts, Esophagus_Mucosa, Skin_Not_Sun_Exposed_Suprapubic, Skin_Sun_Exposed_Lower_leg, Muscle_Skeletal, Minor_Salivary_Gland, Artery_Tibial, Adrenal_Gland, Nerve_Tibial, Liver, Prostate, Esophagus_Gastroesophageal_Junction	13	0.033	0.269	0.0243
RP11-401F2.3	Uterus, Adipose_Visceral_Omentum, Pancreas, Thyroid, Artery_Coronary, Brain_Caudate_basal_ganglia, Nerve_Tibial	7	0.783	0.0898	0.0797
CTD-2349P21.9	Liver, Skin_Sun_Exposed_Lower_leg, Pituitary, Breast_Mammary_Tissue, Skin_Not_Sun_Exposed_Suprapubic, Testis, Colon_Sigmoid, Heart_Atrial_Appendage, Brain_Putamen_basal_ganglia, Nerve_Tibial, Spleen, Uterus, Esophagus_Muscularis, Pancreas, Brain_Hippocampus, Lung, Stomach, Muscle_Skeletal, Brain_Cortex, Brain_Hypothalamus, Thyroid, Brain_Substantia_nigra	22	0.0063	4.52e-27	0.000835
RP11-258F1.1	Pituitary, Heart_Atrial_Appendage, Adipose_Subcutaneous, Adrenal_Gland, Brain_Cerebellum, Testis, Artery_Tibial, Esophagus_Mucosa, Stomach	9	0.163	0.0335	0.0169
RP11-214O1.2	Adipose_Subcutaneous, Lung, Small_Intestine_Terminal_Ileum, Cells_EBV.transformed_lymphocytes, Breast_Mammary_Tissue, Esophagus_Muscularis, Heart_Left_Ventricle, Liver, Muscle_Skeletal, Skin_Not_Sun_Exposed_Suprapubic, Skin_Sun_Exposed_Lower_leg, Stomach, Whole_Blood, Brain_Frontal_Cortex_BA9, Heart_Atrial_Appendage, Uterus, Colon_Sigmoid, Cells_Transformed_fibroblasts, Esophagus_Mucosa	19	0.035	0.0577	0.0177
MYO15B	Liver, Brain_Frontal_Cortex_BA9, Spleen, Artery_Aorta, Minor_Salivary_Gland, Whole_Blood, Adrenal_Gland, Cells_EBV.transformed_lymphocytes, Cells_Transformed_fibroblasts, Breast_Mammary_Tissue, Lung, Thyroid, Esophagus_Gastroesophageal_Junction, Uterus	14	0.548	0.393	0.0616
RP11-855A2.3	Spleen, Adipose_Subcutaneous, Ovary, Small_Intestine_Terminal_Ileum, Brain_Cerebellum, Artery_Aorta	6	0.019	1.33e-06	0.00118
RP11-690G19.3	Pituitary, Artery_Tibial, Esophagus_Muscularis, Nerve_Tibial, Muscle_Skeletal, Brain_Putamen_basal_ganglia, Adipose_Subcutaneous, Artery_Aorta, Thyroid, Adipose_Visceral_Omentum, Spleen, Artery_Coronary, Colon_Transverse, Esophagus_Gastroesophageal_Junction	14	0.058	5.31e-26	0.0124
RP11-6N17.2	Spleen, Esophagus_Gastroesophageal_Junction, Adipose_Subcutaneous	3	0.484	0.00916	0.0573
RP11-798G7.8	Pancreas, Artery_Tibial, Cells_EBV.transformed_lymphocytes, Minor_Salivary_Gland, Spleen, Esophagus_Mucosa, Adipose_Visceral_Omentum, Testis, Esophagus_Gastroesophageal_Junction, Adrenal_Gland, Thyroid, Lung, Brain_Cortex, Brain_Putamen_basal_ganglia, Brain_Nucleus_accumbens_basal_ganglia, Uterus, Colon_Sigmoid, Pituitary, Brain_Hypothalamus, Colon_Transverse, Heart_Atrial_Appendage, Brain_Caudate_basal_ganglia, Brain_Amygdala, Brain_Cerebellar_Hemisphere, Prostate, Brain_Cerebellum, Nerve_Tibial, Ovary, Brain_Hippocampus	29	0.047	1.83e-05	0.00468
RP11-799D4.4	Skin_Not_Sun_Exposed_Suprapubic, Artery_Tibial, Esophagus_Mucosa, Brain_Spinal_cord_cervical_c.1, Adipose_Subcutaneous, Brain_Substantia_nigra, Cells_Transformed_fibroblasts, Esophagus_Gastroesophageal_Junction, Esophagus_Muscularis, Lung	10	0.663	0.259	0.0525
RP11-806H10.4	Nerve_Tibial, Pituitary, Vagina, Adipose_Subcutaneous, Adipose_Visceral_Omentum, Breast_Mammary_Tissue, Artery_Aorta, Brain_Cortex, Lung, Ovary, Skin_Not_Sun_Exposed_Suprapubic, Cells_EBV.transformed_lymphocytes, Artery_Tibial, Colon_Transverse	14	0.386	0.00974	0.0774
RP11-936I5.1	Ovary, Brain_Cerebellum, Testis, Minor_Salivary_Gland, Brain_Spinal_cord_cervical_c.1, Small_Intestine_Terminal_Ileum, Thyroid, Uterus, Colon_Transverse, Brain_Cerebellar_Hemisphere, Skin_Not_Sun_Exposed_Suprapubic	11	0.031	1.04e-07	0.002
RP11-120M18.2	Small_Intestine_Terminal_Ileum, Pancreas, Brain_Hippocampus, Brain_Cerebellar_Hemisphere, Cells_EBV.transformed_lymphocytes	5	0.051	0.115	0.000351
LRRC37A16P	Pituitary, Colon_Transverse, Colon_Sigmoid, Artery_Tibial, Prostate, Esophagus_Gastroesophageal_Junction, Skin_Not_Sun_Exposed_Suprapubic, Brain_Hippocampus, Esophagus_Muscularis, Adipose_Subcutaneous	10	0.133	0.00172	0.000517
AC015849.19	Ovary, Spleen, Esophagus_Mucosa, Brain_Nucleus_accumbens_basal_ganglia, Brain_Hypothalamus, Nerve_Tibial	6	0.741	0.236	0.0563
PTGES3L	Cells_EBV.transformed_lymphocytes, Brain_Cerebellar_Hemisphere, Breast_Mammary_Tissue, Brain_Putamen_basal_ganglia, Muscle_Skeletal, Pancreas, Esophagus_Mucosa	7	0.0043	0.000375	2.09e-05
CTB-75G16.3	Artery_Coronary, Brain_Anterior_cingulate_cortex_BA24, Brain_Hippocampus, Adipose_Visceral_Omentum, Skin_Not_Sun_Exposed_Suprapubic, Adipose_Subcutaneous, Artery_Tibial, Brain_Cerebellar_Hemisphere, Brain_Cerebellum, Brain_Hypothalamus, Brain_Nucleus_accumbens_basal_ganglia, Cells_EBV.transformed_lymphocytes, Cells_Transformed_fibroblasts, Heart_Atrial_Appendage, Lung, Minor_Salivary_Gland, Ovary, Pituitary, Small_Intestine_Terminal_Ileum, Thyroid, Uterus, Prostate	22	0.404	0.00113	0.0841
RP11-666A8.9	Thyroid, Colon_Sigmoid, Liver, Brain_Hippocampus, Esophagus_Mucosa, Breast_Mammary_Tissue, Spleen	7	0.276	0.195	0.00639
ASB16-AS1	Brain_Cerebellum, Artery_Aorta, Brain_Amygdala, Colon_Transverse, Heart_Atrial_Appendage, Adipose_Subcutaneous, Liver, Pancreas, Skin_Sun_Exposed_Lower_leg, Esophagus_Mucosa, Artery_Coronary, Skin_Not_Sun_Exposed_Suprapubic, Colon_Sigmoid, Stomach, Brain_Caudate_basal_ganglia, Cells_EBV.transformed_lymphocytes, Heart_Left_Ventricle, Prostate, Testis, Thyroid, Whole_Blood, Adrenal_Gland, Brain_Frontal_Cortex_BA9, Nerve_Tibial, Artery_Tibial, Brain_Substantia_nigra, Cells_Transformed_fibroblasts, Adipose_Visceral_Omentum, Brain_Putamen_basal_ganglia, Esophagus_Gastroesophageal_Junction, Breast_Mammary_Tissue, Pituitary, Brain_Hypothalamus, Ovary, Brain_Cortex, Small_Intestine_Terminal_Ileum	36	7.95e-05	2.08e-16	1.93e-05
RP11-686D22.7	Brain_Cerebellar_Hemisphere, Artery_Aorta, Adipose_Subcutaneous, Adipose_Visceral_Omentum, Breast_Mammary_Tissue, Colon_Transverse, Esophagus_Muscularis, Minor_Salivary_Gland, Pancreas, Stomach, Colon_Sigmoid, Brain_Anterior_cingulate_cortex_BA24, Brain_Hypothalamus	13	0.793	0.229	0.15
CTD-2020K17.1	Cells_EBV.transformed_lymphocytes, Nerve_Tibial, Ovary, Adipose_Visceral_Omentum, Brain_Cerebellum, Brain_Spinal_cord_cervical_c.1, Minor_Salivary_Gland, Muscle_Skeletal, Cells_Transformed_fibroblasts	9	0.03	0.267	6.45e-05
RNF157-AS1	Small_Intestine_Terminal_Ileum, Adipose_Subcutaneous, Colon_Sigmoid, Colon_Transverse, Muscle_Skeletal, Esophagus_Gastroesophageal_Junction, Adipose_Visceral_Omentum, Brain_Putamen_basal_ganglia, Esophagus_Muscularis, Heart_Atrial_Appendage, Brain_Caudate_basal_ganglia, Brain_Amygdala, Pituitary	13	2.48e-05	1.14e-05	6.8e-06
RP11-1072C15.4	Lung, Brain_Hippocampus, Brain_Anterior_cingulate_cortex_BA24, Brain_Frontal_Cortex_BA9, Muscle_Skeletal, Breast_Mammary_Tissue, Thyroid	7	0.032	0.0616	8.11e-05
PTP4A2P1	Stomach, Colon_Sigmoid, Cells_EBV.transformed_lymphocytes, Brain_Caudate_basal_ganglia, Adipose_Visceral_Omentum, Pancreas, Brain_Cerebellar_Hemisphere, Spleen, Brain_Frontal_Cortex_BA9, Lung, Heart_Atrial_Appendage, Minor_Salivary_Gland, Artery_Aorta, Artery_Coronary	14	0.133	0.584	0.0459
RP11-798G7.6	Breast_Mammary_Tissue, Artery_Coronary, Thyroid, Vagina, Brain_Cerebellum, Brain_Substantia_nigra, Brain_Cerebellar_Hemisphere, Skin_Not_Sun_Exposed_Suprapubic, Stomach, Skin_Sun_Exposed_Lower_leg, Adrenal_Gland	11	0.041	0.137	0.00754
CTD-2319I12.4	Adipose_Visceral_Omentum, Esophagus_Mucosa, Brain_Spinal_cord_cervical_c.1, Brain_Hypothalamus, Liver, Testis, Prostate, Colon_Sigmoid, Pituitary, Pancreas, Artery_Coronary	11	2.95e-06	2.53e-06	5.59e-09
RP11-332H18.4	Brain_Amygdala, Brain_Anterior_cingulate_cortex_BA24, Brain_Putamen_basal_ganglia, Brain_Spinal_cord_cervical_c.1, Brain_Caudate_basal_ganglia, Adipose_Visceral_Omentum, Adrenal_Gland, Artery_Tibial, Brain_Cortex, Brain_Frontal_Cortex_BA9, Breast_Mammary_Tissue, Colon_Transverse, Esophagus_Mucosa, Heart_Atrial_Appendage, Nerve_Tibial, Testis, Adipose_Subcutaneous, Cells_Transformed_fibroblasts, Esophagus_Muscularis, Muscle_Skeletal, Skin_Sun_Exposed_Lower_leg, Spleen, Stomach, Artery_Aorta, Heart_Left_Ventricle, Lung, Thyroid, Pituitary, Liver, Brain_Cerebellum, Prostate, Esophagus_Gastroesophageal_Junction, Uterus	33	1.78e-05	0	2.73e-28
RP11-178C3.2	Whole_Blood, Brain_Hippocampus, Adrenal_Gland, Artery_Tibial, Brain_Cerebellar_Hemisphere, Pituitary, Esophagus_Gastroesophageal_Junction, Uterus, Cells_EBV.transformed_lymphocytes, Thyroid, Stomach, Adipose_Subcutaneous, Ovary, Artery_Aorta, Brain_Cerebellum, Colon_Sigmoid, Esophagus_Mucosa, Pancreas, Nerve_Tibial, Liver, Skin_Sun_Exposed_Lower_leg, Testis, Spleen, Lung	24	0.000566779	4.4e-144	9.76e-09
RP11-1094M14.11	Brain_Cerebellar_Hemisphere, Small_Intestine_Terminal_Ileum, Breast_Mammary_Tissue, Cells_Transformed_fibroblasts	4	0.459	NA	0.0432
RP11-242D8.3	Artery_Aorta, Artery_Coronary, Heart_Atrial_Appendage, Minor_Salivary_Gland, Artery_Tibial, Colon_Transverse, Small_Intestine_Terminal_Ileum, Brain_Amygdala, Esophagus_Muscularis	9	0.002	0.00135	0.00124
RP11-552F3.10	Esophagus_Gastroesophageal_Junction, Thyroid, Brain_Putamen_basal_ganglia, Brain_Nucleus_accumbens_basal_ganglia, Pituitary, Esophagus_Mucosa, Adrenal_Gland, Spleen, Testis, Adipose_Subcutaneous, Cells_EBV.transformed_lymphocytes, Cells_Transformed_fibroblasts, Skin_Sun_Exposed_Lower_leg, Brain_Cerebellar_Hemisphere	14	0.091	0.379	0.00427
CTB-39G8.3	Testis, Uterus, Artery_Aorta, Lung, Brain_Spinal_cord_cervical_c.1, Brain_Amygdala, Adipose_Subcutaneous, Heart_Left_Ventricle, Thyroid, Whole_Blood, Esophagus_Gastroesophageal_Junction, Prostate, Skin_Sun_Exposed_Lower_leg, Brain_Caudate_basal_ganglia, Muscle_Skeletal, Small_Intestine_Terminal_Ileum, Stomach, Skin_Not_Sun_Exposed_Suprapubic, Esophagus_Mucosa	19	0.022	0.00706	0.00661
RP1-178F10.3	Adipose_Subcutaneous, Thyroid, Brain_Cerebellar_Hemisphere, Brain_Hippocampus, Whole_Blood, Spleen, Skin_Sun_Exposed_Lower_leg, Skin_Not_Sun_Exposed_Suprapubic, Colon_Sigmoid, Adipose_Visceral_Omentum, Brain_Cerebellum	11	0.465	0.056	0.022
SH3GL1P3	Skin_Sun_Exposed_Lower_leg, Breast_Mammary_Tissue, Ovary, Adipose_Subcutaneous, Nerve_Tibial, Heart_Atrial_Appendage, Brain_Putamen_basal_ganglia, Esophagus_Mucosa, Whole_Blood, Adipose_Visceral_Omentum, Stomach, Small_Intestine_Terminal_Ileum, Brain_Frontal_Cortex_BA9	13	0.217	0.00893	0.00749
LOC100421166	Artery_Aorta, Pituitary, Adipose_Subcutaneous, Skin_Sun_Exposed_Lower_leg, Muscle_Skeletal, Brain_Spinal_cord_cervical_c.1, Thyroid, Cells_EBV.transformed_lymphocytes, Brain_Cortex	9	0.811	0.205	0.157
KCNJ2-AS1	Skin_Sun_Exposed_Lower_leg, Artery_Aorta, Whole_Blood, Esophagus_Gastroesophageal_Junction, Brain_Substantia_nigra, Brain_Hippocampus, Brain_Hypothalamus, Heart_Left_Ventricle, Colon_Sigmoid, Brain_Cortex, Brain_Amygdala, Ovary, Adipose_Visceral_Omentum, Brain_Spinal_cord_cervical_c.1, Vagina	15	0.128	1.38e-05	0.00268
RP11-1094M14.8	Minor_Salivary_Gland, Breast_Mammary_Tissue, Lung, Skin_Sun_Exposed_Lower_leg, Whole_Blood, Brain_Cerebellar_Hemisphere, Brain_Cortex, Brain_Cerebellum, Liver	9	0.79	0.481	0.0613
CTC-296K1.4	Testis, Muscle_Skeletal, Stomach, Adipose_Subcutaneous, Artery_Aorta, Esophagus_Muscularis, Artery_Coronary, Skin_Not_Sun_Exposed_Suprapubic, Esophagus_Mucosa, Artery_Tibial	10	0.167	0.000271	0.0516
LOC440461	Brain_Anterior_cingulate_cortex_BA24, Esophagus_Mucosa, Brain_Cerebellum, Skin_Sun_Exposed_Lower_leg, Colon_Transverse, Small_Intestine_Terminal_Ileum, Testis	7	0.07	9.22e-06	0.0228
CTC-296K1.3	Heart_Left_Ventricle, Heart_Atrial_Appendage, Brain_Caudate_basal_ganglia, Small_Intestine_Terminal_Ileum, Stomach, Prostate, Skin_Sun_Exposed_Lower_leg, Colon_Sigmoid, Vagina, Thyroid, Nerve_Tibial, Brain_Cortex	12	0.284	0.031	0.00515
RP11-13K12.1	Brain_Anterior_cingulate_cortex_BA24, Brain_Hippocampus, Skin_Not_Sun_Exposed_Suprapubic, Brain_Spinal_cord_cervical_c.1, Artery_Tibial	5	0.608	0.0973	0.0381
RP11-666A8.7	Colon_Sigmoid, Brain_Putamen_basal_ganglia, Lung, Brain_Cerebellum, Pancreas, Pituitary, Adipose_Subcutaneous, Whole_Blood	8	0.014	NA	0.000263
RP11-686D22.4	Ovary, Brain_Spinal_cord_cervical_c.1, Brain_Hippocampus, Heart_Atrial_Appendage, Stomach	5	0.708	0.247	0.0503
RP11-686D22.10	Pancreas, Breast_Mammary_Tissue, Esophagus_Muscularis, Brain_Substantia_nigra, Cells_EBV.transformed_lymphocytes, Ovary	6	0.719	0.211	0.151
CCL15	Stomach, Minor_Salivary_Gland, Thyroid, Esophagus_Muscularis, Artery_Coronary, Colon_Sigmoid, Liver	7	0.108	0.242	0.0309
RP11-686D22.3	Brain_Amygdala, Cells_EBV.transformed_lymphocytes, Testis, Prostate, Adipose_Subcutaneous, Artery_Tibial, Breast_Mammary_Tissue, Colon_Transverse, Esophagus_Muscularis, Muscle_Skeletal, Nerve_Tibial, Pancreas, Skin_Sun_Exposed_Lower_leg, Spleen, Colon_Sigmoid, Brain_Hypothalamus, Heart_Atrial_Appendage	17	0.51	0.12	0.0833
RP1-193H18.3	Heart_Left_Ventricle, Brain_Cortex, Testis, Colon_Sigmoid	4	0.041	0.000829	0.0027
THA1P	Brain_Hypothalamus, Brain_Cerebellum, Brain_Nucleus_accumbens_basal_ganglia	3	0.717	0.107	0.109
CTD-3199J23.6	Whole_Blood, Adipose_Subcutaneous, Artery_Coronary, Stomach, Brain_Frontal_Cortex_BA9, Brain_Hypothalamus, Pituitary, Brain_Cortex, Nerve_Tibial, Artery_Tibial, Colon_Transverse, Esophagus_Gastroesophageal_Junction, Esophagus_Muscularis, Lung, Brain_Caudate_basal_ganglia, Colon_Sigmoid, Adipose_Visceral_Omentum, Breast_Mammary_Tissue, Skin_Not_Sun_Exposed_Suprapubic, Cells_EBV.transformed_lymphocytes, Ovary, Small_Intestine_Terminal_Ileum, Brain_Cerebellar_Hemisphere, Brain_Anterior_cingulate_cortex_BA24, Brain_Nucleus_accumbens_basal_ganglia, Pancreas, Skin_Sun_Exposed_Lower_leg, Cells_Transformed_fibroblasts, Brain_Cerebellum, Heart_Atrial_Appendage, Spleen, Artery_Aorta, Esophagus_Mucosa, Brain_Hippocampus, Testis, Uterus	36	0.000831183	5.71e-22	2.41e-05
RP11-147L13.8	Adrenal_Gland, Minor_Salivary_Gland, Small_Intestine_Terminal_Ileum, Adipose_Visceral_Omentum, Colon_Transverse, Skin_Sun_Exposed_Lower_leg, Spleen, Stomach, Esophagus_Mucosa, Lung, Whole_Blood, Brain_Nucleus_accumbens_basal_ganglia, Esophagus_Gastroesophageal_Junction, Brain_Cerebellum, Brain_Anterior_cingulate_cortex_BA24, Prostate, Brain_Caudate_basal_ganglia, Adipose_Subcutaneous	18	0.109	0.124	0.000756
CTD-3193K9.3	Heart_Atrial_Appendage, Cells_EBV.transformed_lymphocytes, Uterus, Ovary, Skin_Sun_Exposed_Lower_leg, Pituitary, Prostate, Brain_Cerebellar_Hemisphere, Pancreas, Breast_Mammary_Tissue, Muscle_Skeletal, Brain_Cortex, Artery_Tibial	13	0.004	2.4e-65	0.000446
AC132872.2	Stomach, Colon_Transverse, Esophagus_Mucosa, Adipose_Subcutaneous, Brain_Substantia_nigra, Thyroid, Spleen, Heart_Atrial_Appendage, Pancreas, Ovary, Muscle_Skeletal, Skin_Sun_Exposed_Lower_leg, Cells_EBV.transformed_lymphocytes, Nerve_Tibial	14	8.09e-05	0.035	2.96e-05
AC079210.1	Brain_Hypothalamus, Brain_Caudate_basal_ganglia, Brain_Frontal_Cortex_BA9, Brain_Amygdala, Lung, Brain_Cerebellum, Nerve_Tibial, Adipose_Subcutaneous, Brain_Nucleus_accumbens_basal_ganglia	9	0.08	0.0189	0.00678
RP11-849F2.8	Brain_Substantia_nigra, Lung, Artery_Aorta, Brain_Hippocampus, Brain_Cerebellum, Heart_Atrial_Appendage, Brain_Nucleus_accumbens_basal_ganglia, Thyroid, Liver, Adipose_Subcutaneous, Esophagus_Gastroesophageal_Junction, Ovary, Cells_EBV.transformed_lymphocytes, Brain_Frontal_Cortex_BA9, Adipose_Visceral_Omentum, Pituitary, Skin_Sun_Exposed_Lower_leg, Breast_Mammary_Tissue, Stomach, Prostate, Uterus, Whole_Blood, Spleen, Brain_Caudate_basal_ganglia, Artery_Coronary, Skin_Not_Sun_Exposed_Suprapubic, Testis, Nerve_Tibial, Esophagus_Mucosa, Minor_Salivary_Gland, Vagina, Adrenal_Gland, Artery_Tibial, Small_Intestine_Terminal_Ileum, Colon_Transverse, Colon_Sigmoid	36	0.018	0.42	7.27e-05
RP11-849F2.9	Prostate, Brain_Putamen_basal_ganglia, Skin_Sun_Exposed_Lower_leg, Esophagus_Mucosa, Brain_Caudate_basal_ganglia, Colon_Sigmoid, Adrenal_Gland, Pancreas, Heart_Atrial_Appendage	9	0.207	0.000194	0.00189
CTD-2132N18.4	Brain_Hippocampus, Brain_Cerebellum, Testis, Esophagus_Gastroesophageal_Junction, Adipose_Subcutaneous, Muscle_Skeletal	6	0.053	0.00397	0.00866
RP11-78O7.2	Brain_Caudate_basal_ganglia, Brain_Hypothalamus, Nerve_Tibial, Pancreas, Colon_Sigmoid, Ovary, Small_Intestine_Terminal_Ileum, Skin_Not_Sun_Exposed_Suprapubic, Uterus, Brain_Cerebellar_Hemisphere, Brain_Cerebellum, Cells_Transformed_fibroblasts, Esophagus_Gastroesophageal_Junction, Lung, Artery_Coronary	15	0.525	3.89e-09	0.0781
NDUFB8P2	Cells_EBV.transformed_lymphocytes, Testis, Nerve_Tibial, Adipose_Visceral_Omentum, Whole_Blood	5	0.000686116	1.53e-06	1.18e-06
RP11-51F16.9	Brain_Cortex, Pituitary, Brain_Hippocampus, Skin_Not_Sun_Exposed_Suprapubic, Esophagus_Muscularis, Brain_Substantia_nigra, Spleen, Brain_Amygdala	8	0.0058	0.016	0.000794
MILR1	Brain_Spinal_cord_cervical_c.1, Colon_Sigmoid, Heart_Left_Ventricle, Muscle_Skeletal, Artery_Aorta, Adipose_Subcutaneous, Small_Intestine_Terminal_Ileum, Brain_Putamen_basal_ganglia, Skin_Sun_Exposed_Lower_leg, Artery_Tibial, Pituitary, Brain_Caudate_basal_ganglia, Cells_Transformed_fibroblasts, Brain_Cortex, Lung, Breast_Mammary_Tissue, Esophagus_Mucosa, Thyroid, Nerve_Tibial, Adipose_Visceral_Omentum, Brain_Hippocampus, Adrenal_Gland, Artery_Coronary, Colon_Transverse, Esophagus_Muscularis, Heart_Atrial_Appendage, Liver, Ovary, Pancreas, Skin_Not_Sun_Exposed_Suprapubic, Cells_EBV.transformed_lymphocytes, Esophagus_Gastroesophageal_Junction, Whole_Blood	33	0.079	0.00196	0.00469
RP11-666A8.12	Esophagus_Muscularis, Stomach, Brain_Cerebellar_Hemisphere, Adipose_Visceral_Omentum, Lung, Brain_Amygdala	6	0.00107515	8.64e-06	0.00025
DOC2B	Adipose_Visceral_Omentum, Lung, Adrenal_Gland, Brain_Spinal_cord_cervical_c.1, Prostate, Testis, Minor_Salivary_Gland, Adipose_Subcutaneous, Heart_Left_Ventricle, Brain_Caudate_basal_ganglia, Skin_Sun_Exposed_Lower_leg, Heart_Atrial_Appendage, Nerve_Tibial, Breast_Mammary_Tissue, Esophagus_Muscularis, Muscle_Skeletal, Artery_Tibial	17	0.039	0.0154	0.0295
RP11-74E22.6	Brain_Cerebellum, Brain_Hippocampus	2	0.805	NA	0.241
CTD-2303H24.2	Prostate, Brain_Hippocampus, Stomach, Esophagus_Gastroesophageal_Junction, Cells_Transformed_fibroblasts, Testis, Skin_Sun_Exposed_Lower_leg, Brain_Spinal_cord_cervical_c.1, Pituitary, Colon_Sigmoid, Brain_Nucleus_accumbens_basal_ganglia, Adipose_Subcutaneous, Brain_Cortex, Whole_Blood, Colon_Transverse, Thyroid, Esophagus_Muscularis, Brain_Putamen_basal_ganglia, Lung, Brain_Substantia_nigra, Pancreas, Muscle_Skeletal, Esophagus_Mucosa, Nerve_Tibial, Artery_Coronary, Artery_Tibial, Adipose_Visceral_Omentum, Brain_Caudate_basal_ganglia, Heart_Left_Ventricle, Heart_Atrial_Appendage, Cells_EBV.transformed_lymphocytes, Liver, Artery_Aorta, Brain_Anterior_cingulate_cortex_BA24, Brain_Cerebellar_Hemisphere, Brain_Frontal_Cortex_BA9, Spleen, Skin_Not_Sun_Exposed_Suprapubic, Adrenal_Gland, Breast_Mammary_Tissue, Brain_Cerebellum, Minor_Salivary_Gland, Uterus, Vagina	44	0.049	0.000482	0.0012
AC108004.2	Esophagus_Mucosa, Pituitary, Brain_Spinal_cord_cervical_c.1, Brain_Cerebellar_Hemisphere, Adrenal_Gland, Uterus	6	0.639	0.0546	0.0236
CTC-297N7.8	Artery_Coronary, Esophagus_Gastroesophageal_Junction, Vagina, Pituitary, Brain_Amygdala, Liver, Adipose_Subcutaneous, Adipose_Visceral_Omentum, Adrenal_Gland, Artery_Aorta, Artery_Tibial, Brain_Caudate_basal_ganglia, Brain_Cerebellum, Brain_Cortex, Brain_Frontal_Cortex_BA9, Brain_Hypothalamus, Brain_Nucleus_accumbens_basal_ganglia, Brain_Spinal_cord_cervical_c.1, Cells_EBV.transformed_lymphocytes, Cells_Transformed_fibroblasts, Colon_Sigmoid, Colon_Transverse, Esophagus_Mucosa, Heart_Left_Ventricle, Lung, Muscle_Skeletal, Pancreas, Prostate, Skin_Not_Sun_Exposed_Suprapubic, Skin_Sun_Exposed_Lower_leg, Small_Intestine_Terminal_Ileum, Spleen, Stomach, Testis, Thyroid, Whole_Blood, Esophagus_Muscularis	37	0.33	0.525	0.147
RAB27B	Skin_Not_Sun_Exposed_Suprapubic, Minor_Salivary_Gland, Artery_Tibial, Uterus, Adipose_Visceral_Omentum, Brain_Amygdala	6	0.57	0.0565	0.0796
DSG2	Testis, Brain_Substantia_nigra, Colon_Transverse, Brain_Nucleus_accumbens_basal_ganglia, Small_Intestine_Terminal_Ileum, Heart_Left_Ventricle, Artery_Tibial	7	0.386	0.324	0.0422
NEDD4L	Artery_Tibial, Whole_Blood, Breast_Mammary_Tissue, Ovary, Esophagus_Mucosa, Artery_Aorta, Muscle_Skeletal, Colon_Sigmoid	8	0.071	6.97e-08	0.0118
CTDP1	Liver, Artery_Tibial, Artery_Aorta, Testis, Whole_Blood, Brain_Hippocampus, Brain_Caudate_basal_ganglia, Muscle_Skeletal, Brain_Cortex, Adipose_Subcutaneous, Thyroid, Pituitary, Colon_Transverse, Brain_Frontal_Cortex_BA9	14	0.085	6.28e-05	0.0202
FECH	Vagina, Brain_Spinal_cord_cervical_c.1	2	0.725	0.356	0.0318
ROCK1	Brain_Cerebellum, Brain_Cortex, Stomach, Liver, Skin_Sun_Exposed_Lower_leg, Skin_Not_Sun_Exposed_Suprapubic, Muscle_Skeletal, Pituitary, Prostate, Brain_Substantia_nigra, Esophagus_Mucosa, Adipose_Subcutaneous	12	0.199	5e-285	0.0391
CDH19	Breast_Mammary_Tissue, Stomach, Lung, Heart_Left_Ventricle	4	0.47	0.00229	0.026
ZNF532	Prostate, Thyroid, Pituitary, Esophagus_Gastroesophageal_Junction, Colon_Sigmoid, Brain_Frontal_Cortex_BA9	6	0.431	0.3	0.00475
LMAN1	Stomach, Brain_Anterior_cingulate_cortex_BA24, Artery_Aorta, Brain_Substantia_nigra, Esophagus_Mucosa, Brain_Frontal_Cortex_BA9, Minor_Salivary_Gland, Esophagus_Gastroesophageal_Junction, Brain_Cerebellum	9	0.622	0.00218	0.067548
MOCOS	Pituitary, Adrenal_Gland, Brain_Substantia_nigra, Esophagus_Mucosa, Artery_Aorta, Brain_Nucleus_accumbens_basal_ganglia, Adipose_Visceral_Omentum, Heart_Atrial_Appendage, Brain_Caudate_basal_ganglia, Brain_Cerebellar_Hemisphere, Testis, Colon_Transverse	12	0.624	0.0358	0.043305
PIAS2	Thyroid, Esophagus_Muscularis, Testis, Skin_Not_Sun_Exposed_Suprapubic, Adrenal_Gland, Artery_Coronary, Brain_Anterior_cingulate_cortex_BA24, Brain_Putamen_basal_ganglia, Prostate, Skin_Sun_Exposed_Lower_leg	10	0.736	0.689	0.0855
PIK3C3	Skin_Sun_Exposed_Lower_leg, Minor_Salivary_Gland, Pituitary, Heart_Atrial_Appendage, Colon_Transverse, Muscle_Skeletal	6	0.74	6.57e-09	0.0855
THOC1	Artery_Tibial, Adipose_Subcutaneous, Testis, Skin_Sun_Exposed_Lower_leg, Pancreas, Cells_Transformed_fibroblasts, Breast_Mammary_Tissue, Nerve_Tibial, Brain_Spinal_cord_cervical_c.1, Esophagus_Mucosa, Vagina, Heart_Left_Ventricle, Minor_Salivary_Gland, Esophagus_Gastroesophageal_Junction	14	0.017	0.0561	0.00547
NDC80	Ovary, Cells_EBV.transformed_lymphocytes, Vagina, Esophagus_Mucosa, Breast_Mammary_Tissue, Esophagus_Muscularis	6	0.549	0.00656	0.095581
ME2	Colon_Sigmoid, Artery_Coronary, Uterus, Lung, Adipose_Visceral_Omentum, Breast_Mammary_Tissue, Spleen, Artery_Aorta, Adipose_Subcutaneous	9	0.552	0.0204	0.0666
SEH1L	Skin_Sun_Exposed_Lower_leg, Esophagus_Muscularis, Brain_Cerebellar_Hemisphere, Colon_Transverse, Nerve_Tibial, Artery_Aorta, Pancreas, Cells_EBV.transformed_lymphocytes, Cells_Transformed_fibroblasts, Brain_Anterior_cingulate_cortex_BA24, Prostate, Colon_Sigmoid, Heart_Atrial_Appendage, Uterus, Esophagus_Mucosa, Skin_Not_Sun_Exposed_Suprapubic, Lung, Adrenal_Gland, Artery_Tibial, Muscle_Skeletal, Adipose_Visceral_Omentum	21	0.12	6.2e-10	0.00794
ARHGAP28	Brain_Substantia_nigra, Brain_Spinal_cord_cervical_c.1, Esophagus_Mucosa, Brain_Hippocampus, Colon_Sigmoid, Brain_Frontal_Cortex_BA9, Brain_Anterior_cingulate_cortex_BA24, Brain_Cortex, Esophagus_Gastroesophageal_Junction, Skin_Sun_Exposed_Lower_leg, Skin_Not_Sun_Exposed_Suprapubic, Adrenal_Gland, Brain_Hypothalamus, Brain_Cerebellum, Thyroid, Cells_Transformed_fibroblasts, Ovary, Small_Intestine_Terminal_Ileum, Adipose_Subcutaneous, Brain_Cerebellar_Hemisphere	20	0.00127627	0.116	0.00204
WDR7	Lung, Brain_Amygdala, Muscle_Skeletal, Testis, Vagina, Artery_Tibial, Cells_EBV.transformed_lymphocytes, Spleen, Pituitary, Adipose_Visceral_Omentum, Artery_Coronary, Skin_Not_Sun_Exposed_Suprapubic, Nerve_Tibial, Brain_Hypothalamus, Uterus, Brain_Cortex	16	0.042	7.87e-13	0.00379
TXNL1	Skin_Not_Sun_Exposed_Suprapubic, Testis, Skin_Sun_Exposed_Lower_leg, Muscle_Skeletal, Prostate, Cells_Transformed_fibroblasts, Breast_Mammary_Tissue, Artery_Aorta, Esophagus_Mucosa, Pituitary, Adipose_Visceral_Omentum, Adipose_Subcutaneous, Brain_Cerebellum, Brain_Cortex, Thyroid	15	0.03	5.26e-11	0.00766
CELF4	Esophagus_Mucosa, Uterus, Artery_Coronary, Breast_Mammary_Tissue, Esophagus_Gastroesophageal_Junction, Esophagus_Muscularis, Lung, Skin_Not_Sun_Exposed_Suprapubic, Vagina, Prostate, Muscle_Skeletal, Spleen, Colon_Transverse, Nerve_Tibial, Skin_Sun_Exposed_Lower_leg, Brain_Hypothalamus, Ovary, Thyroid, Adipose_Subcutaneous, Brain_Nucleus_accumbens_basal_ganglia, Artery_Tibial	21	0.051	7.77e-13	0.031228
ZNF516	Skin_Sun_Exposed_Lower_leg, Thyroid, Brain_Amygdala, Muscle_Skeletal, Adipose_Subcutaneous, Spleen, Heart_Left_Ventricle, Brain_Caudate_basal_ganglia	8	0.051	0.0029	0.0112
CDH20	Brain_Substantia_nigra, Breast_Mammary_Tissue, Brain_Nucleus_accumbens_basal_ganglia, Nerve_Tibial, Minor_Salivary_Gland	5	0.271	0.000332	0.036282
ADNP2	Adipose_Subcutaneous, Whole_Blood, Uterus, Colon_Transverse, Artery_Tibial, Pancreas, Vagina	7	0.486	1.63e-05	0.0564
RBFA	Adrenal_Gland, Heart_Left_Ventricle, Heart_Atrial_Appendage, Esophagus_Muscularis, Esophagus_Gastroesophageal_Junction, Nerve_Tibial, Cells_Transformed_fibroblasts, Colon_Sigmoid, Pituitary, Brain_Hypothalamus, Muscle_Skeletal, Brain_Frontal_Cortex_BA9, Adipose_Subcutaneous, Adipose_Visceral_Omentum, Artery_Tibial, Lung, Prostate, Whole_Blood, Colon_Transverse, Artery_Aorta, Esophagus_Mucosa	21	0.501	6.32e-51	0.06487
METTL4	Liver, Brain_Substantia_nigra, Minor_Salivary_Gland, Uterus, Cells_EBV.transformed_lymphocytes, Brain_Frontal_Cortex_BA9, Brain_Anterior_cingulate_cortex_BA24, Pancreas, Brain_Putamen_basal_ganglia, Brain_Cerebellum, Artery_Aorta	11	0.691	0.0322	0.08089
LPIN2	Artery_Coronary, Esophagus_Mucosa, Brain_Spinal_cord_cervical_c.1, Brain_Anterior_cingulate_cortex_BA24, Pituitary, Brain_Cerebellar_Hemisphere, Adrenal_Gland, Prostate	8	0.768	0.475	0.0896
SMCHD1	Testis, Brain_Cerebellum, Adrenal_Gland, Thyroid	4	0.34	0.131	0.021
MYOM1	Colon_Sigmoid, Esophagus_Muscularis, Whole_Blood, Liver, Cells_Transformed_fibroblasts, Brain_Frontal_Cortex_BA9, Esophagus_Mucosa, Brain_Anterior_cingulate_cortex_BA24, Lung, Nerve_Tibial, Skin_Not_Sun_Exposed_Suprapubic, Brain_Cerebellar_Hemisphere, Pancreas, Stomach, Artery_Coronary, Muscle_Skeletal, Uterus, Minor_Salivary_Gland	18	0.059	0.00473	0.0226
MYL12A	Pancreas, Brain_Cerebellum, Esophagus_Muscularis, Brain_Frontal_Cortex_BA9, Minor_Salivary_Gland, Adrenal_Gland	6	0.419	0.61	0.0326
CEP76	Lung, Cells_EBV.transformed_lymphocytes, Brain_Putamen_basal_ganglia, Brain_Cortex, Liver, Uterus	6	0.625	0.115	0.0645
ST8SIA5	Brain_Hypothalamus, Skin_Sun_Exposed_Lower_leg, Adrenal_Gland, Cells_EBV.transformed_lymphocytes, Cells_Transformed_fibroblasts, Brain_Substantia_nigra, Muscle_Skeletal, Pancreas	8	0.76	3.77e-14	0.073796
CEP192	Minor_Salivary_Gland, Ovary, Spleen, Uterus, Esophagus_Gastroesophageal_Junction, Artery_Aorta, Whole_Blood, Small_Intestine_Terminal_Ileum, Muscle_Skeletal, Brain_Anterior_cingulate_cortex_BA24, Liver, Skin_Sun_Exposed_Lower_leg, Pancreas, Skin_Not_Sun_Exposed_Suprapubic, Adrenal_Gland, Colon_Sigmoid, Artery_Coronary, Cells_Transformed_fibroblasts, Esophagus_Mucosa, Breast_Mammary_Tissue, Brain_Putamen_basal_ganglia, Lung, Cells_EBV.transformed_lymphocytes, Brain_Substantia_nigra, Esophagus_Muscularis, Thyroid, Heart_Atrial_Appendage, Brain_Hypothalamus, Colon_Transverse, Adipose_Visceral_Omentum, Adipose_Subcutaneous, Stomach, Prostate, Brain_Caudate_basal_ganglia, Brain_Amygdala, Vagina, Artery_Tibial, Brain_Nucleus_accumbens_basal_ganglia, Pituitary, Brain_Frontal_Cortex_BA9, Brain_Cerebellum, Brain_Cerebellar_Hemisphere	42	0.145	0.362	0.099546
RNMT	Brain_Anterior_cingulate_cortex_BA24, Adrenal_Gland, Esophagus_Mucosa, Stomach, Adipose_Visceral_Omentum	5	0.677	0.674	0.0275
LIPG	Esophagus_Muscularis, Cells_Transformed_fibroblasts, Esophagus_Gastroesophageal_Junction, Stomach, Muscle_Skeletal, Testis, Brain_Anterior_cingulate_cortex_BA24, Small_Intestine_Terminal_Ileum, Uterus, Esophagus_Mucosa, Brain_Cerebellum, Brain_Spinal_cord_cervical_c.1, Skin_Not_Sun_Exposed_Suprapubic	13	0.026	1.1e-13	0.013
LAMA1	Spleen, Brain_Hypothalamus, Nerve_Tibial, Esophagus_Mucosa, Brain_Hippocampus, Brain_Frontal_Cortex_BA9, Adipose_Visceral_Omentum, Colon_Transverse, Liver, Brain_Putamen_basal_ganglia, Brain_Anterior_cingulate_cortex_BA24, Small_Intestine_Terminal_Ileum, Skin_Not_Sun_Exposed_Suprapubic, Thyroid, Adipose_Subcutaneous, Esophagus_Muscularis	16	0.339	0.325	0.05602
NOL4	Adipose_Subcutaneous, Pancreas, Colon_Transverse, Nerve_Tibial, Small_Intestine_Terminal_Ileum, Brain_Frontal_Cortex_BA9	6	0.254	3.6e-19	0.0161
POLI	Small_Intestine_Terminal_Ileum, Heart_Atrial_Appendage, Brain_Cerebellar_Hemisphere, Uterus, Skin_Not_Sun_Exposed_Suprapubic, Esophagus_Gastroesophageal_Junction, Esophagus_Muscularis, Brain_Caudate_basal_ganglia, Nerve_Tibial, Brain_Putamen_basal_ganglia, Liver, Artery_Aorta, Esophagus_Mucosa, Brain_Cortex, Colon_Sigmoid, Muscle_Skeletal, Brain_Hypothalamus, Breast_Mammary_Tissue, Vagina, Brain_Substantia_nigra, Brain_Spinal_cord_cervical_c.1, Adipose_Subcutaneous, Lung, Cells_EBV.transformed_lymphocytes, Heart_Left_Ventricle, Ovary, Spleen, Pancreas, Artery_Tibial, Adipose_Visceral_Omentum, Colon_Transverse, Whole_Blood, Thyroid, Testis, Brain_Cerebellum, Prostate, Skin_Sun_Exposed_Lower_leg, Artery_Coronary, Brain_Frontal_Cortex_BA9, Brain_Nucleus_accumbens_basal_ganglia, Cells_Transformed_fibroblasts, Brain_Anterior_cingulate_cortex_BA24, Adrenal_Gland, Minor_Salivary_Gland, Brain_Hippocampus	45	0.078	3.78e-05	0.0286
MIB1	Brain_Substantia_nigra, Brain_Frontal_Cortex_BA9, Brain_Hypothalamus, Brain_Cerebellar_Hemisphere, Brain_Cerebellum, Brain_Cortex, Esophagus_Gastroesophageal_Junction, Testis, Lung, Brain_Hippocampus, Esophagus_Muscularis, Liver, Skin_Sun_Exposed_Lower_leg, Brain_Anterior_cingulate_cortex_BA24, Brain_Caudate_basal_ganglia, Brain_Amygdala	16	0.179	0	0.028204
RBBP8	Testis, Adipose_Subcutaneous, Liver, Brain_Cerebellar_Hemisphere, Heart_Atrial_Appendage, Uterus, Whole_Blood, Pituitary, Adipose_Visceral_Omentum, Artery_Aorta, Brain_Cerebellum, Artery_Tibial, Brain_Putamen_basal_ganglia	13	0.093	0.000664	0.0295
B4GALT6	Breast_Mammary_Tissue, Pancreas, Skin_Not_Sun_Exposed_Suprapubic, Artery_Aorta, Thyroid, Brain_Frontal_Cortex_BA9, Pituitary, Nerve_Tibial, Brain_Cortex, Brain_Spinal_cord_cervical_c.1, Lung	11	0.458	0.791	0.0344
MYL12B	Esophagus_Gastroesophageal_Junction, Adipose_Subcutaneous	2	0.96	0.986	0.0853
KDSR	Adrenal_Gland, Brain_Amygdala, Brain_Substantia_nigra, Artery_Coronary, Minor_Salivary_Gland, Whole_Blood, Skin_Sun_Exposed_Lower_leg, Pancreas, Brain_Hypothalamus, Brain_Frontal_Cortex_BA9, Prostate, Cells_EBV.transformed_lymphocytes	12	0.861	0.209	0.15245
VPS4B	Lung, Nerve_Tibial, Prostate, Brain_Substantia_nigra, Brain_Hypothalamus	5	0.42	0.37	0.0239
PQLC1	Brain_Substantia_nigra, Brain_Caudate_basal_ganglia, Brain_Cortex, Brain_Frontal_Cortex_BA9, Breast_Mammary_Tissue, Esophagus_Gastroesophageal_Junction, Skin_Not_Sun_Exposed_Suprapubic, Muscle_Skeletal	8	0.388	3.15e-22	0.002451
PSMG2	Muscle_Skeletal, Brain_Putamen_basal_ganglia, Adrenal_Gland, Skin_Not_Sun_Exposed_Suprapubic, Ovary	5	0.658	1.78e-05	0.01729
TWSG1	Brain_Cortex, Prostate, Testis, Brain_Spinal_cord_cervical_c.1	4	0.654	0.455	0.0713
ZNF236	Adipose_Visceral_Omentum, Brain_Hypothalamus	2	0.66	0.0332	0.0455
NFATC1	Muscle_Skeletal, Brain_Cerebellum, Brain_Cortex, Brain_Putamen_basal_ganglia, Adipose_Subcutaneous, Brain_Cerebellar_Hemisphere, Adipose_Visceral_Omentum, Esophagus_Muscularis, Liver, Stomach, Colon_Sigmoid, Pancreas	12	0.0029	7.76e-85	0.00119
ENOSF1	Thyroid, Prostate, Muscle_Skeletal, Uterus, Colon_Transverse, Esophagus_Muscularis, Cells_EBV.transformed_lymphocytes, Brain_Caudate_basal_ganglia, Adrenal_Gland, Brain_Cerebellum, Esophagus_Gastroesophageal_Junction, Ovary, Pancreas	13	0.421	0.00891	0.00782
EMILIN2	Muscle_Skeletal, Artery_Tibial, Lung, Cells_EBV.transformed_lymphocytes, Brain_Hypothalamus, Adipose_Subcutaneous, Heart_Atrial_Appendage	7	0.11	0.0112	0.02032
SLC14A2	Nerve_Tibial, Brain_Putamen_basal_ganglia, Lung, Adrenal_Gland, Cells_Transformed_fibroblasts	5	0.000661363	7.88e-06	4.38e-06
CNDP2	Ovary, Esophagus_Mucosa, Thyroid, Brain_Anterior_cingulate_cortex_BA24, Cells_EBV.transformed_lymphocytes, Brain_Cerebellar_Hemisphere, Brain_Putamen_basal_ganglia, Pancreas, Brain_Nucleus_accumbens_basal_ganglia, Brain_Hypothalamus, Skin_Not_Sun_Exposed_Suprapubic, Brain_Caudate_basal_ganglia, Spleen, Whole_Blood, Brain_Cerebellum, Nerve_Tibial, Brain_Amygdala, Heart_Left_Ventricle, Colon_Sigmoid, Esophagus_Gastroesophageal_Junction, Testis, Brain_Cortex, Esophagus_Muscularis, Vagina, Stomach, Skin_Sun_Exposed_Lower_leg, Breast_Mammary_Tissue, Liver	28	0.0021	2.35e-18	0.002473
MRO	Brain_Cerebellum, Spleen, Adipose_Visceral_Omentum, Adrenal_Gland, Pancreas, Brain_Substantia_nigra, Artery_Aorta, Colon_Sigmoid, Brain_Cerebellar_Hemisphere	9	0.714	0.103	0.0616
NAPG	Brain_Amygdala, Brain_Putamen_basal_ganglia, Brain_Caudate_basal_ganglia, Ovary, Vagina, Stomach, Prostate, Artery_Aorta, Thyroid, Brain_Spinal_cord_cervical_c.1, Skin_Not_Sun_Exposed_Suprapubic, Esophagus_Gastroesophageal_Junction, Esophagus_Muscularis, Lung, Colon_Transverse, Nerve_Tibial, Esophagus_Mucosa, Breast_Mammary_Tissue, Cells_Transformed_fibroblasts, Minor_Salivary_Gland, Uterus, Cells_EBV.transformed_lymphocytes, Adipose_Subcutaneous, Small_Intestine_Terminal_Ileum, Brain_Substantia_nigra, Testis, Spleen, Liver, Adipose_Visceral_Omentum, Brain_Cerebellar_Hemisphere, Brain_Cerebellum, Skin_Sun_Exposed_Lower_leg, Whole_Blood, Colon_Sigmoid, Heart_Atrial_Appendage, Brain_Nucleus_accumbens_basal_ganglia, Heart_Left_Ventricle, Pancreas, Muscle_Skeletal, Artery_Tibial, Brain_Anterior_cingulate_cortex_BA24	41	0.101	3.88e-06	0.00596
SPIRE1	Brain_Hippocampus, Colon_Sigmoid, Esophagus_Gastroesophageal_Junction, Ovary, Liver, Nerve_Tibial, Pancreas, Stomach, Uterus, Lung, Brain_Nucleus_accumbens_basal_ganglia	11	0.89	0.524	0.03056
NARS	Brain_Hypothalamus, Brain_Caudate_basal_ganglia	2	0.525	0.121	0.015476
KIAA1468	Cells_Transformed_fibroblasts, Muscle_Skeletal, Skin_Sun_Exposed_Lower_leg, Brain_Cerebellar_Hemisphere, Brain_Putamen_basal_ganglia, Brain_Spinal_cord_cervical_c.1, Prostate, Artery_Coronary, Uterus, Thyroid, Heart_Atrial_Appendage, Esophagus_Muscularis, Nerve_Tibial	13	0.524	8.44e-17	0.01148
HRH4	Small_Intestine_Terminal_Ileum, Nerve_Tibial, Adipose_Subcutaneous, Skin_Sun_Exposed_Lower_leg, Spleen, Adipose_Visceral_Omentum, Whole_Blood, Lung, Thyroid, Vagina	10	0.013	0.0182	0.00813
TMEM241	Brain_Nucleus_accumbens_basal_ganglia, Testis, Nerve_Tibial, Breast_Mammary_Tissue, Artery_Tibial, Brain_Amygdala, Adipose_Subcutaneous, Heart_Atrial_Appendage, Artery_Aorta, Cells_Transformed_fibroblasts, Pancreas, Brain_Cerebellum, Muscle_Skeletal, Pituitary, Brain_Cerebellar_Hemisphere, Heart_Left_Ventricle, Brain_Frontal_Cortex_BA9, Small_Intestine_Terminal_Ileum, Thyroid, Stomach, Brain_Caudate_basal_ganglia, Brain_Cortex, Brain_Spinal_cord_cervical_c.1, Adipose_Visceral_Omentum, Esophagus_Gastroesophageal_Junction, Uterus, Esophagus_Muscularis, Skin_Not_Sun_Exposed_Suprapubic	28	0.000158351	0.0143	0.000393
DSC2	Liver, Adipose_Visceral_Omentum, Small_Intestine_Terminal_Ileum, Stomach, Skin_Not_Sun_Exposed_Suprapubic, Adrenal_Gland, Esophagus_Muscularis, Brain_Hippocampus, Muscle_Skeletal, Adipose_Subcutaneous, Esophagus_Gastroesophageal_Junction, Artery_Aorta, Brain_Amygdala, Testis	14	0.035	7.76e-18	0.00165
RNF138	Ovary, Muscle_Skeletal, Nerve_Tibial, Heart_Atrial_Appendage	4	0.766	0.0416	0.06487
ELP2	Cells_Transformed_fibroblasts, Brain_Cortex, Esophagus_Gastroesophageal_Junction, Heart_Left_Ventricle, Cells_EBV.transformed_lymphocytes, Brain_Caudate_basal_ganglia, Pituitary, Brain_Cerebellar_Hemisphere	8	0.679	0.000312	0.04858
DSG1	Brain_Anterior_cingulate_cortex_BA24, Liver	2	0.977	0.872	0.193
DSC3	Brain_Spinal_cord_cervical_c.1, Adrenal_Gland, Brain_Cortex, Small_Intestine_Terminal_Ileum, Brain_Amygdala, Cells_Transformed_fibroblasts, Adipose_Subcutaneous, Esophagus_Mucosa, Heart_Atrial_Appendage	9	0.037	0.0293	0.00514
DSC1	Brain_Hippocampus, Adipose_Subcutaneous, Brain_Amygdala, Vagina	4	0.559	0.0137	0.05293
DTNA	Colon_Sigmoid, Uterus, Pituitary, Lung, Colon_Transverse, Esophagus_Gastroesophageal_Junction, Testis, Artery_Coronary, Brain_Hippocampus, Nerve_Tibial	10	0.563	8.2e-35	0.0977
TPGS2	Brain_Caudate_basal_ganglia, Brain_Anterior_cingulate_cortex_BA24, Heart_Left_Ventricle, Brain_Spinal_cord_cervical_c.1	4	0.742	9.12e-16	0.0486
TAF4B	Colon_Transverse, Brain_Amygdala, Testis	3	0.877	0.0493	0.05458
AFG3L2	Artery_Tibial, Pancreas, Esophagus_Muscularis, Cells_EBV.transformed_lymphocytes, Muscle_Skeletal, Adipose_Subcutaneous, Brain_Hippocampus	7	0.878	0.119	0.196
SLMO1	Brain_Putamen_basal_ganglia, Brain_Anterior_cingulate_cortex_BA24	2	0.981	0.976	0.384098
IMPA2	Artery_Tibial, Colon_Sigmoid, Thyroid, Pituitary, Skin_Not_Sun_Exposed_Suprapubic, Esophagus_Gastroesophageal_Junction, Brain_Cerebellum	7	0.921	0.0257	0.142
GNAL	Uterus, Artery_Aorta, Ovary, Adrenal_Gland, Cells_Transformed_fibroblasts, Lung, Breast_Mammary_Tissue, Adipose_Visceral_Omentum, Skin_Sun_Exposed_Lower_leg, Esophagus_Gastroesophageal_Junction, Artery_Coronary, Skin_Not_Sun_Exposed_Suprapubic, Nerve_Tibial, Heart_Left_Ventricle, Esophagus_Muscularis, Adipose_Subcutaneous, Stomach, Esophagus_Mucosa, Artery_Tibial, Liver, Colon_Transverse, Thyroid, Minor_Salivary_Gland	23	0.018	0.00167	0.00487
SLC39A6	Pituitary	1	0.635	0.0118	0.005446
RPRD1A	Colon_Transverse, Artery_Tibial, Colon_Sigmoid, Brain_Amygdala, Lung, Brain_Nucleus_accumbens_basal_ganglia, Brain_Cerebellar_Hemisphere	7	0.735	0.036	0.04517
C18orf21	Brain_Hippocampus, Esophagus_Muscularis, Artery_Coronary, Esophagus_Gastroesophageal_Junction, Cells_EBV.transformed_lymphocytes	5	0.254	0.00113	0.03423
GALNT1	Brain_Frontal_Cortex_BA9, Uterus, Artery_Tibial, Heart_Left_Ventricle, Pituitary, Brain_Hippocampus, Brain_Putamen_basal_ganglia, Cells_Transformed_fibroblasts	8	0.963	0.345	0.128256
ASXL3	Ovary, Adipose_Subcutaneous, Spleen, Brain_Amygdala, Breast_Mammary_Tissue, Colon_Transverse, Skin_Sun_Exposed_Lower_leg, Artery_Aorta, Prostate, Adipose_Visceral_Omentum, Skin_Not_Sun_Exposed_Suprapubic, Brain_Substantia_nigra, Pituitary, Brain_Cerebellum	14	0.037	0.0158	0.005742
ADCYAP1	Testis, Stomach, Skin_Sun_Exposed_Lower_leg, Pancreas	4	0.448	0.234	0.0338
GAREM	Adipose_Subcutaneous, Artery_Coronary, Testis, Brain_Cerebellar_Hemisphere, Adrenal_Gland, Esophagus_Gastroesophageal_Junction, Colon_Transverse, Brain_Frontal_Cortex_BA9, Liver	9	0.516	0.042	0.087
ESCO1	Pancreas, Heart_Left_Ventricle, Skin_Sun_Exposed_Lower_leg, Pituitary, Prostate, Brain_Cortex	6	0.558	0.00954	0.118
GATA6	Pituitary, Esophagus_Mucosa, Artery_Tibial, Muscle_Skeletal, Minor_Salivary_Gland, Cells_EBV.transformed_lymphocytes, Ovary, Liver, Testis	9	0.311	0.215	0.021065
GREB1L	Brain_Cerebellum, Small_Intestine_Terminal_Ileum, Brain_Amygdala, Pituitary, Heart_Left_Ventricle, Brain_Cortex, Cells_EBV.transformed_lymphocytes, Spleen, Esophagus_Gastroesophageal_Junction, Cells_Transformed_fibroblasts, Thyroid	11	0.161	1.71e-166	0.0162
C18orf8	Whole_Blood, Adipose_Visceral_Omentum, Lung, Artery_Tibial, Brain_Caudate_basal_ganglia, Nerve_Tibial, Adipose_Subcutaneous, Thyroid, Brain_Cerebellar_Hemisphere, Brain_Cerebellum, Colon_Transverse, Brain_Cortex, Esophagus_Muscularis, Breast_Mammary_Tissue, Spleen, Esophagus_Gastroesophageal_Junction, Artery_Aorta, Brain_Anterior_cingulate_cortex_BA24, Heart_Atrial_Appendage, Prostate, Brain_Substantia_nigra, Testis, Skin_Not_Sun_Exposed_Suprapubic, Skin_Sun_Exposed_Lower_leg, Esophagus_Mucosa, Brain_Amygdala, Stomach, Uterus, Artery_Coronary, Brain_Frontal_Cortex_BA9, Pancreas, Brain_Nucleus_accumbens_basal_ganglia, Muscle_Skeletal, Cells_Transformed_fibroblasts	34	0.000116768	6.26e-47	2.96e-05
NPC1	Esophagus_Gastroesophageal_Junction, Vagina, Brain_Cerebellum, Heart_Atrial_Appendage, Minor_Salivary_Gland, Prostate, Nerve_Tibial, Brain_Caudate_basal_ganglia, Esophagus_Mucosa, Artery_Tibial, Esophagus_Muscularis, Testis, Skin_Sun_Exposed_Lower_leg, Brain_Cortex, Pituitary, Brain_Cerebellar_Hemisphere, Skin_Not_Sun_Exposed_Suprapubic, Artery_Coronary, Uterus, Brain_Anterior_cingulate_cortex_BA24, Brain_Frontal_Cortex_BA9, Adipose_Visceral_Omentum, Colon_Sigmoid, Spleen, Heart_Left_Ventricle, Small_Intestine_Terminal_Ileum, Brain_Nucleus_accumbens_basal_ganglia, Pancreas, Ovary, Stomach, Artery_Aorta, Breast_Mammary_Tissue, Thyroid, Adipose_Subcutaneous, Colon_Transverse, Lung, Muscle_Skeletal, Adrenal_Gland, Brain_Amygdala, Brain_Spinal_cord_cervical_c.1, Brain_Hypothalamus, Brain_Substantia_nigra	42	2.61e-05	1.36e-08	8.14e-06
SLC14A1	Minor_Salivary_Gland, Brain_Putamen_basal_ganglia, Thyroid, Esophagus_Gastroesophageal_Junction, Lung, Breast_Mammary_Tissue, Colon_Sigmoid, Esophagus_Muscularis, Brain_Cortex, Adipose_Subcutaneous, Adipose_Visceral_Omentum, Muscle_Skeletal, Pituitary, Brain_Amygdala, Brain_Cerebellum, Colon_Transverse, Skin_Not_Sun_Exposed_Suprapubic, Heart_Left_Ventricle, Artery_Aorta, Uterus, Whole_Blood, Spleen, Artery_Tibial	23	0.06	4.27e-08	0.004398
RNF165	Brain_Substantia_nigra, Skin_Not_Sun_Exposed_Suprapubic, Lung, Muscle_Skeletal, Brain_Hippocampus, Liver, Brain_Hypothalamus, Minor_Salivary_Gland, Adipose_Subcutaneous, Esophagus_Muscularis, Stomach, Skin_Sun_Exposed_Lower_leg, Ovary	13	0.338	0.519	0.025541
DYM	Esophagus_Muscularis, Brain_Cerebellum, Testis, Brain_Nucleus_accumbens_basal_ganglia, Brain_Substantia_nigra, Artery_Aorta, Liver, Pituitary, Adipose_Visceral_Omentum, Cells_Transformed_fibroblasts, Thyroid	11	0.254	6.37e-15	0.00734
MAPK4	Brain_Spinal_cord_cervical_c.1, Brain_Hypothalamus, Brain_Hippocampus, Adipose_Visceral_Omentum, Nerve_Tibial, Adipose_Subcutaneous, Vagina, Brain_Nucleus_accumbens_basal_ganglia	8	0.793	0.000169	0.0385
ELAC1	Small_Intestine_Terminal_Ileum, Pituitary, Thyroid, Brain_Putamen_basal_ganglia, Skin_Sun_Exposed_Lower_leg	5	0.762	0.00266	0.119
MBD1	Esophagus_Mucosa, Brain_Substantia_nigra, Adipose_Subcutaneous, Pituitary, Esophagus_Muscularis, Heart_Atrial_Appendage, Ovary	7	0.023	0.0297	0.027807
SMAD4	Heart_Left_Ventricle, Uterus, Cells_Transformed_fibroblasts	3	0.704	0.218	0.10124
TNFRSF11A	Small_Intestine_Terminal_Ileum, Ovary, Pancreas, Esophagus_Gastroesophageal_Junction, Esophagus_Mucosa, Thyroid, Skin_Sun_Exposed_Lower_leg	7	0.374	9.05e-33	0.0432
ZCCHC2	Liver, Esophagus_Gastroesophageal_Junction, Muscle_Skeletal, Brain_Cerebellar_Hemisphere, Adipose_Visceral_Omentum, Stomach, Adipose_Subcutaneous, Artery_Coronary, Skin_Not_Sun_Exposed_Suprapubic	9	0.32	1.68e-08	0.01493
FBXO15	Skin_Sun_Exposed_Lower_leg, Lung, Brain_Spinal_cord_cervical_c.1, Brain_Hippocampus, Uterus, Vagina, Esophagus_Muscularis	7	0.31	0.0438	0.0123
TXNL4A	Brain_Hippocampus	1	0.642	4.74e-07	0.03897
KIAA1328	Brain_Spinal_cord_cervical_c.1, Brain_Substantia_nigra, Skin_Not_Sun_Exposed_Suprapubic, Brain_Frontal_Cortex_BA9, Brain_Cerebellum, Whole_Blood, Brain_Anterior_cingulate_cortex_BA24, Brain_Nucleus_accumbens_basal_ganglia, Skin_Sun_Exposed_Lower_leg, Esophagus_Gastroesophageal_Junction, Esophagus_Mucosa, Spleen, Brain_Hypothalamus, Pancreas	14	0.099	4.41e-52	0.0189
CCDC102B	Vagina, Whole_Blood, Brain_Cerebellar_Hemisphere, Brain_Spinal_cord_cervical_c.1, Brain_Substantia_nigra	5	0.995	0.285	0.167
CD226	Testis, Pituitary, Uterus, Adipose_Subcutaneous, Whole_Blood, Brain_Putamen_basal_ganglia, Nerve_Tibial	7	0.307	0.0462	0.015
CNDP1	Brain_Nucleus_accumbens_basal_ganglia, Brain_Hippocampus, Testis, Brain_Substantia_nigra, Ovary	5	0.271	0.00225	0.028875
EPG5	Brain_Cerebellar_Hemisphere, Brain_Hypothalamus, Small_Intestine_Terminal_Ileum, Esophagus_Mucosa, Brain_Cerebellum, Vagina	6	0.816	0.0965	0.0887
PSTPIP2	Brain_Cortex, Pancreas, Brain_Amygdala, Colon_Transverse, Prostate, Heart_Left_Ventricle, Cells_Transformed_fibroblasts	7	0.257	3.35e-05	0.0366
ATP5A1	Brain_Putamen_basal_ganglia, Stomach, Uterus, Adipose_Visceral_Omentum, Vagina, Artery_Tibial, Lung, Artery_Aorta, Esophagus_Gastroesophageal_Junction, Esophagus_Mucosa	10	0.851	0.78	0.101021
HAUS1	Brain_Anterior_cingulate_cortex_BA24, Esophagus_Muscularis, Small_Intestine_Terminal_Ileum, Adipose_Subcutaneous, Artery_Tibial, Skin_Not_Sun_Exposed_Suprapubic, Lung, Esophagus_Gastroesophageal_Junction, Prostate, Adrenal_Gland, Heart_Atrial_Appendage, Brain_Putamen_basal_ganglia, Artery_Coronary, Brain_Caudate_basal_ganglia, Brain_Cerebellum, Brain_Cortex, Breast_Mammary_Tissue, Nerve_Tibial, Pancreas, Skin_Sun_Exposed_Lower_leg, Thyroid, Vagina, Colon_Transverse, Liver, Artery_Aorta, Brain_Amygdala, Brain_Frontal_Cortex_BA9, Brain_Nucleus_accumbens_basal_ganglia, Esophagus_Mucosa, Ovary, Pituitary, Spleen, Stomach, Cells_Transformed_fibroblasts, Colon_Sigmoid, Heart_Left_Ventricle	36	0.352	4.98e-09	0.0595
C18orf25	Small_Intestine_Terminal_Ileum, Prostate, Vagina, Brain_Frontal_Cortex_BA9, Spleen	5	0.622	0.785	0.0366
TRAPPC8	Adrenal_Gland	1	0.597	5.05e-06	0.00187
INO80C	Cells_Transformed_fibroblasts, Pancreas, Muscle_Skeletal, Brain_Caudate_basal_ganglia, Esophagus_Muscularis, Heart_Left_Ventricle, Heart_Atrial_Appendage	7	0.596	0.22	0.05857
CABYR	Skin_Not_Sun_Exposed_Suprapubic, Brain_Hypothalamus, Colon_Sigmoid, Brain_Cortex, Pituitary, Brain_Cerebellum, Esophagus_Muscularis, Artery_Coronary, Brain_Hippocampus, Brain_Spinal_cord_cervical_c.1	10	0.098	0.00221	0.000607
IMPACT	Skin_Not_Sun_Exposed_Suprapubic, Skin_Sun_Exposed_Lower_leg, Brain_Caudate_basal_ganglia, Artery_Aorta, Colon_Sigmoid, Prostate, Esophagus_Muscularis, Small_Intestine_Terminal_Ileum, Spleen, Pancreas, Artery_Coronary, Pituitary	12	0.000208647	0.000207	2.46e-05
ANKRD29	Prostate, Brain_Putamen_basal_ganglia, Breast_Mammary_Tissue, Heart_Atrial_Appendage, Brain_Frontal_Cortex_BA9, Muscle_Skeletal, Liver, Heart_Left_Ventricle, Adipose_Subcutaneous, Adrenal_Gland, Skin_Sun_Exposed_Lower_leg, Adipose_Visceral_Omentum, Small_Intestine_Terminal_Ileum	13	0.0023	1.75e-20	2.42e-05
L3MBTL4	Adipose_Visceral_Omentum, Stomach, Lung, Brain_Putamen_basal_ganglia, Colon_Sigmoid, Artery_Aorta, Brain_Cerebellum, Liver, Breast_Mammary_Tissue	9	0.018	0.000182	0.0112
CXXC1	Esophagus_Muscularis, Brain_Frontal_Cortex_BA9, Adrenal_Gland, Nerve_Tibial, Brain_Cortex, Lung, Esophagus_Mucosa	7	0.223	0.00682	0.0186
PPP4R1	Colon_Transverse, Brain_Anterior_cingulate_cortex_BA24, Breast_Mammary_Tissue, Colon_Sigmoid, Cells_EBV.transformed_lymphocytes, Pituitary, Cells_Transformed_fibroblasts, Brain_Cortex, Adipose_Visceral_Omentum, Skin_Not_Sun_Exposed_Suprapubic	10	0.776	5.61e-05	0.03654
APCDD1	Testis, Lung, Muscle_Skeletal, Breast_Mammary_Tissue, Colon_Sigmoid, Thyroid, Adipose_Subcutaneous, Esophagus_Gastroesophageal_Junction, Brain_Putamen_basal_ganglia, Brain_Cortex, Brain_Spinal_cord_cervical_c.1, Brain_Nucleus_accumbens_basal_ganglia	12	0.037	1.21e-09	0.00481
PIEZO2	Esophagus_Gastroesophageal_Junction, Brain_Spinal_cord_cervical_c.1, Testis, Pancreas, Lung	5	0.312	0.259	0.0303
MPPE1	Brain_Putamen_basal_ganglia, Nerve_Tibial, Heart_Left_Ventricle, Adipose_Visceral_Omentum, Artery_Coronary, Brain_Anterior_cingulate_cortex_BA24, Brain_Caudate_basal_ganglia, Brain_Cerebellum, Brain_Spinal_cord_cervical_c.1, Breast_Mammary_Tissue, Colon_Sigmoid, Esophagus_Gastroesophageal_Junction, Esophagus_Muscularis, Lung, Pancreas, Skin_Sun_Exposed_Lower_leg, Small_Intestine_Terminal_Ileum, Testis, Colon_Transverse, Liver, Uterus, Brain_Amygdala, Brain_Frontal_Cortex_BA9, Brain_Hypothalamus, Brain_Nucleus_accumbens_basal_ganglia, Brain_Substantia_nigra, Spleen, Stomach, Brain_Cortex, Pituitary, Adipose_Subcutaneous, Muscle_Skeletal, Esophagus_Mucosa, Brain_Cerebellar_Hemisphere, Whole_Blood	35	0.103	5.58e-39	0.021966
ABHD3	Brain_Frontal_Cortex_BA9, Uterus, Skin_Not_Sun_Exposed_Suprapubic, Brain_Putamen_basal_ganglia, Adipose_Subcutaneous, Esophagus_Gastroesophageal_Junction, Nerve_Tibial, Heart_Atrial_Appendage, Artery_Aorta, Esophagus_Mucosa, Brain_Spinal_cord_cervical_c.1, Testis, Whole_Blood, Artery_Tibial	14	0.308	0	0.019237
COLEC12	Cells_EBV.transformed_lymphocytes, Brain_Substantia_nigra, Breast_Mammary_Tissue, Brain_Anterior_cingulate_cortex_BA24, Brain_Hippocampus, Liver, Brain_Frontal_Cortex_BA9, Brain_Amygdala, Adipose_Subcutaneous, Brain_Cerebellum, Esophagus_Muscularis, Lung, Nerve_Tibial, Skin_Sun_Exposed_Lower_leg, Minor_Salivary_Gland, Testis, Thyroid, Heart_Left_Ventricle, Adipose_Visceral_Omentum, Spleen, Pancreas	21	0.037	2.46e-06	0.010012
NETO1	Artery_Tibial, Skin_Sun_Exposed_Lower_leg, Brain_Nucleus_accumbens_basal_ganglia	3	0.465	0.856	0.034
CYB5A	Brain_Substantia_nigra, Brain_Anterior_cingulate_cortex_BA24, Artery_Tibial, Brain_Spinal_cord_cervical_c.1, Brain_Cerebellum, Brain_Cerebellar_Hemisphere, Skin_Not_Sun_Exposed_Suprapubic, Cells_Transformed_fibroblasts, Brain_Hypothalamus, Heart_Left_Ventricle, Thyroid, Esophagus_Mucosa, Artery_Aorta, Minor_Salivary_Gland, Lung, Artery_Coronary, Muscle_Skeletal	17	0.0036	1.08e-11	0.001017
ATP9B	Adrenal_Gland, Minor_Salivary_Gland, Artery_Aorta, Cells_EBV.transformed_lymphocytes, Artery_Coronary, Skin_Not_Sun_Exposed_Suprapubic, Prostate, Adipose_Visceral_Omentum, Muscle_Skeletal, Breast_Mammary_Tissue, Heart_Atrial_Appendage, Esophagus_Muscularis, Spleen, Lung, Brain_Nucleus_accumbens_basal_ganglia, Whole_Blood	16	0.079	0.0444	0.01236
SERPINB8	Brain_Cerebellum, Colon_Sigmoid, Brain_Cerebellar_Hemisphere, Cells_EBV.transformed_lymphocytes, Esophagus_Gastroesophageal_Junction, Heart_Atrial_Appendage, Adrenal_Gland, Esophagus_Mucosa	8	0.794	1.35e-20	0.038
TMX3	Cells_EBV.transformed_lymphocytes, Lung, Whole_Blood, Esophagus_Gastroesophageal_Junction, Colon_Transverse, Spleen, Artery_Tibial, Vagina, Esophagus_Muscularis, Artery_Coronary, Artery_Aorta, Prostate, Muscle_Skeletal, Adipose_Subcutaneous, Skin_Not_Sun_Exposed_Suprapubic, Cells_Transformed_fibroblasts, Brain_Amygdala	17	0.152	0.0157	0.04135
CCDC68	Adrenal_Gland, Brain_Spinal_cord_cervical_c.1, Brain_Amygdala, Brain_Cerebellar_Hemisphere, Spleen	5	0.147	1.33e-12	0.00221
SEC11C	Brain_Putamen_basal_ganglia, Prostate, Vagina, Brain_Cerebellum, Artery_Tibial, Liver, Artery_Aorta, Adipose_Visceral_Omentum, Brain_Cortex, Cells_Transformed_fibroblasts, Testis, Cells_EBV.transformed_lymphocytes, Brain_Caudate_basal_ganglia, Nerve_Tibial, Skin_Sun_Exposed_Lower_leg, Esophagus_Muscularis, Artery_Coronary, Adipose_Subcutaneous, Breast_Mammary_Tissue, Esophagus_Gastroesophageal_Junction, Esophagus_Mucosa	21	0.01	7.97e-05	0.000272
GALR1	Colon_Transverse, Brain_Putamen_basal_ganglia, Brain_Substantia_nigra, Brain_Hippocampus, Brain_Amygdala	5	0.442	0.0424	0.03476
C18orf54	Pituitary, Ovary, Cells_EBV.transformed_lymphocytes, Nerve_Tibial, Colon_Sigmoid, Colon_Transverse, Minor_Salivary_Gland, Brain_Substantia_nigra, Thyroid, Heart_Atrial_Appendage, Whole_Blood, Heart_Left_Ventricle, Adipose_Subcutaneous, Brain_Cortex, Cells_Transformed_fibroblasts	15	0.498	6.54e-35	0.097466
CCDC178	Nerve_Tibial, Brain_Frontal_Cortex_BA9, Adipose_Subcutaneous, Colon_Sigmoid, Breast_Mammary_Tissue, Uterus, Esophagus_Muscularis, Artery_Aorta, Skin_Not_Sun_Exposed_Suprapubic, Adipose_Visceral_Omentum, Esophagus_Mucosa, Skin_Sun_Exposed_Lower_leg, Brain_Caudate_basal_ganglia, Testis	14	0.0017	0.298	0.00604
MAPRE2	Vagina, Brain_Spinal_cord_cervical_c.1, Esophagus_Muscularis, Cells_Transformed_fibroblasts	4	0.453	0.264	0.0132
SNRPD1	Adrenal_Gland, Testis, Brain_Cerebellum, Pituitary, Colon_Sigmoid, Prostate, Heart_Left_Ventricle, Thyroid, Ovary, Nerve_Tibial, Esophagus_Mucosa, Muscle_Skeletal, Small_Intestine_Terminal_Ileum, Lung, Artery_Coronary, Stomach, Cells_EBV.transformed_lymphocytes, Liver	18	0.377	2.79e-251	0.06409
LOXHD1	Brain_Putamen_basal_ganglia, Brain_Hippocampus, Adipose_Subcutaneous, Colon_Transverse, Testis	5	0.76	0.156	0.059229
KATNAL2	Heart_Atrial_Appendage, Uterus, Esophagus_Muscularis, Breast_Mammary_Tissue, Vagina, Minor_Salivary_Gland, Brain_Amygdala	7	0.954	1.71e-08	0.194057
HDHD2	Lung, Artery_Tibial, Brain_Cerebellum, Nerve_Tibial, Cells_EBV.transformed_lymphocytes, Esophagus_Mucosa, Pancreas, Skin_Not_Sun_Exposed_Suprapubic, Skin_Sun_Exposed_Lower_leg, Thyroid, Whole_Blood	11	0.969	0.439	0.362
MYO5B	Adipose_Subcutaneous, Whole_Blood, Spleen, Testis, Minor_Salivary_Gland, Adipose_Visceral_Omentum, Brain_Putamen_basal_ganglia, Brain_Cortex	8	0.187	0.0156	0.013
ACAA2	Brain_Cerebellum, Adipose_Visceral_Omentum, Brain_Cortex, Artery_Aorta, Esophagus_Muscularis, Nerve_Tibial, Muscle_Skeletal, Brain_Hypothalamus, Brain_Frontal_Cortex_BA9, Brain_Substantia_nigra	10	0.417	0.838	0.0274
TTC39C	Skin_Not_Sun_Exposed_Suprapubic, Artery_Coronary, Cells_Transformed_fibroblasts, Brain_Amygdala, Heart_Atrial_Appendage, Brain_Substantia_nigra, Esophagus_Gastroesophageal_Junction, Artery_Tibial, Small_Intestine_Terminal_Ileum, Lung	10	0.005	3.25e-16	4.48e-05
RAB31	Brain_Cortex, Lung, Muscle_Skeletal, Artery_Aorta, Nerve_Tibial, Artery_Tibial, Esophagus_Muscularis, Brain_Amygdala, Adipose_Visceral_Omentum, Brain_Caudate_basal_ganglia, Skin_Not_Sun_Exposed_Suprapubic	11	0.0031	0.0145	5.48e-06
SOGA2	Brain_Spinal_cord_cervical_c.1, Thyroid, Brain_Frontal_Cortex_BA9, Brain_Cerebellar_Hemisphere, Artery_Aorta, Heart_Atrial_Appendage	6	0.712	0.223	0.0844
LDLRAD4	Brain_Amygdala, Adipose_Visceral_Omentum, Heart_Left_Ventricle, Small_Intestine_Terminal_Ileum, Skin_Not_Sun_Exposed_Suprapubic, Artery_Tibial	6	0.174	1.12e-07	0.001308
CDH2	Brain_Substantia_nigra, Pituitary, Small_Intestine_Terminal_Ileum, Cells_EBV.transformed_lymphocytes, Stomach, Thyroid, Nerve_Tibial, Adipose_Subcutaneous, Artery_Aorta, Artery_Tibial, Colon_Transverse, Heart_Atrial_Appendage, Brain_Caudate_basal_ganglia	13	0.46	0.395	0.035059
DLGAP1	Lung, Colon_Sigmoid, Artery_Aorta, Artery_Tibial, Thyroid, Adrenal_Gland, Brain_Cerebellum, Artery_Coronary, Adipose_Subcutaneous, Cells_Transformed_fibroblasts	10	0.098	0.0167	0.0235
BCL2	Heart_Atrial_Appendage, Uterus, Brain_Putamen_basal_ganglia, Minor_Salivary_Gland, Nerve_Tibial, Cells_Transformed_fibroblasts, Brain_Cortex, Esophagus_Muscularis, Skin_Not_Sun_Exposed_Suprapubic, Muscle_Skeletal, Esophagus_Gastroesophageal_Junction	11	0.37	0.0495	0.039511
AQP4	Ovary, Colon_Sigmoid, Colon_Transverse, Vagina, Thyroid, Testis, Spleen, Adipose_Visceral_Omentum, Heart_Atrial_Appendage, Adipose_Subcutaneous, Esophagus_Gastroesophageal_Junction, Pituitary, Muscle_Skeletal	13	0.00117982	9.79e-19	0.000172
MALT1	Esophagus_Mucosa, Testis, Heart_Atrial_Appendage, Ovary, Adrenal_Gland, Nerve_Tibial, Muscle_Skeletal, Pancreas, Artery_Tibial, Cells_Transformed_fibroblasts, Adipose_Visceral_Omentum, Esophagus_Muscularis, Artery_Aorta, Esophagus_Gastroesophageal_Junction, Liver, Brain_Anterior_cingulate_cortex_BA24, Brain_Hippocampus, Brain_Cerebellar_Hemisphere, Heart_Left_Ventricle, Brain_Amygdala, Spleen, Brain_Putamen_basal_ganglia	22	0.019	2.52e-10	0.002922
CCDC11	Brain_Cortex, Testis, Spleen, Prostate	4	0.762	0.566	0.12
ZNF24	Colon_Sigmoid, Esophagus_Gastroesophageal_Junction, Uterus, Stomach, Cells_Transformed_fibroblasts, Cells_EBV.transformed_lymphocytes, Ovary, Artery_Coronary, Breast_Mammary_Tissue, Thyroid, Brain_Putamen_basal_ganglia, Muscle_Skeletal, Brain_Cerebellum	13	0.832	2.6e-09	0.16
PTPRM	Testis, Brain_Spinal_cord_cervical_c.1, Pituitary, Whole_Blood	4	0.749	0.889	0.00957
STARD6	Brain_Hypothalamus, Pituitary, Brain_Nucleus_accumbens_basal_ganglia, Cells_Transformed_fibroblasts, Brain_Spinal_cord_cervical_c.1, Brain_Frontal_Cortex_BA9, Brain_Putamen_basal_ganglia	7	0.481	0.501	0.115082
ZNF519	Brain_Hippocampus, Artery_Coronary, Brain_Substantia_nigra, Colon_Sigmoid	4	0.817	2.16e-15	0.13048
PTPN2	Brain_Nucleus_accumbens_basal_ganglia, Artery_Aorta, Lung, Brain_Amygdala, Breast_Mammary_Tissue, Adipose_Subcutaneous, Brain_Hypothalamus, Brain_Cerebellum, Prostate	9	0.496	0.0244	0.050743
SMAD2	Brain_Caudate_basal_ganglia, Small_Intestine_Terminal_Ileum, Brain_Hypothalamus, Artery_Aorta	4	0.943	0.723	0.0566
YES1	Brain_Cortex, Spleen, Brain_Anterior_cingulate_cortex_BA24, Brain_Spinal_cord_cervical_c.1, Ovary, Brain_Nucleus_accumbens_basal_ganglia, Brain_Substantia_nigra, Adipose_Subcutaneous, Adrenal_Gland, Skin_Sun_Exposed_Lower_leg, Nerve_Tibial, Brain_Hypothalamus, Liver	13	0.332	0.42	0.0322
CIDEA	Adipose_Visceral_Omentum, Testis, Adipose_Subcutaneous, Vagina, Brain_Anterior_cingulate_cortex_BA24, Lung	6	0.763	0.143	0.0655
MEX3C	Small_Intestine_Terminal_Ileum, Brain_Hippocampus, Colon_Transverse, Thyroid, Cells_EBV.transformed_lymphocytes, Pancreas, Artery_Coronary, Heart_Left_Ventricle, Stomach, Lung, Uterus, Adipose_Subcutaneous, Breast_Mammary_Tissue, Cells_Transformed_fibroblasts, Esophagus_Muscularis	15	0.403	3.69e-10	0.0622
RNF152	Muscle_Skeletal, Brain_Substantia_nigra, Adrenal_Gland, Brain_Anterior_cingulate_cortex_BA24, Uterus	5	0.682	0.00178	0.02319
FAM210A	Brain_Frontal_Cortex_BA9, Brain_Cortex, Thyroid, Nerve_Tibial, Adipose_Visceral_Omentum, Skin_Sun_Exposed_Lower_leg, Breast_Mammary_Tissue, Muscle_Skeletal, Esophagus_Muscularis, Pancreas, Brain_Cerebellum, Adipose_Subcutaneous	12	0.606	0.238	0.009934
DLGAP1-AS1	Minor_Salivary_Gland, Brain_Cerebellar_Hemisphere, Prostate, Breast_Mammary_Tissue	4	0.798	0.77	0.126931
C18orf32	Brain_Cerebellar_Hemisphere, Esophagus_Mucosa, Spleen, Ovary, Artery_Coronary, Whole_Blood, Colon_Transverse, Uterus, Prostate, Breast_Mammary_Tissue, Lung, Brain_Anterior_cingulate_cortex_BA24, Brain_Cerebellum, Esophagus_Muscularis, Brain_Nucleus_accumbens_basal_ganglia	15	0.066	0.0775	0.00673
NDUFV2	Spleen, Esophagus_Muscularis, Esophagus_Mucosa, Artery_Coronary, Lung, Brain_Anterior_cingulate_cortex_BA24, Minor_Salivary_Gland, Muscle_Skeletal, Adrenal_Gland, Colon_Sigmoid, Skin_Sun_Exposed_Lower_leg, Brain_Hypothalamus, Small_Intestine_Terminal_Ileum, Thyroid	14	0.00142378	0.000221	0.000461
KCNG2	Stomach, Brain_Anterior_cingulate_cortex_BA24, Colon_Transverse, Brain_Hippocampus, Brain_Caudate_basal_ganglia, Heart_Left_Ventricle, Adrenal_Gland, Brain_Hypothalamus, Artery_Coronary	9	0.412	6.39e-18	0.00126
ZADH2	Cells_EBV.transformed_lymphocytes, Brain_Hypothalamus, Esophagus_Muscularis	3	0.918	0.524	0.169077
ANKRD30B	Brain_Spinal_cord_cervical_c.1, Cells_Transformed_fibroblasts	2	0.767	0.0478	0.105
CCBE1	Skin_Sun_Exposed_Lower_leg, Pancreas, Breast_Mammary_Tissue, Minor_Salivary_Gland, Prostate, Esophagus_Muscularis, Brain_Spinal_cord_cervical_c.1, Brain_Putamen_basal_ganglia, Liver	9	0.027	0.00169	0.00131
ANKRD20A5P	Breast_Mammary_Tissue, Muscle_Skeletal, Adipose_Subcutaneous	3	0.423	0.00778	0.0165
ZNF396	Brain_Anterior_cingulate_cortex_BA24, Brain_Hypothalamus, Testis, Cells_Transformed_fibroblasts, Colon_Sigmoid, Vagina, Pituitary, Nerve_Tibial, Brain_Putamen_basal_ganglia, Artery_Coronary, Brain_Nucleus_accumbens_basal_ganglia, Brain_Amygdala, Ovary, Heart_Atrial_Appendage, Prostate	15	0.75	0.0253	0.0425
ZNF397	Pituitary, Testis, Esophagus_Gastroesophageal_Junction, Adipose_Subcutaneous	4	0.469	1.62e-07	0.035944
ZSCAN30	Thyroid, Breast_Mammary_Tissue, Nerve_Tibial, Prostate, Stomach, Skin_Not_Sun_Exposed_Suprapubic, Artery_Coronary, Colon_Sigmoid, Adipose_Subcutaneous, Vagina, Artery_Aorta, Brain_Cerebellum, Minor_Salivary_Gland, Brain_Putamen_basal_ganglia, Heart_Atrial_Appendage, Whole_Blood	16	0.454	4.9e-06	0.0438
FAM69C	Breast_Mammary_Tissue, Nerve_Tibial, Esophagus_Muscularis, Muscle_Skeletal, Prostate, Uterus, Brain_Anterior_cingulate_cortex_BA24, Colon_Transverse, Adipose_Subcutaneous, Heart_Left_Ventricle	10	0.071	0.00412	0.012
PIGN	Vagina, Brain_Frontal_Cortex_BA9, Cells_EBV.transformed_lymphocytes, Adrenal_Gland, Pancreas, Brain_Hippocampus, Brain_Amygdala, Brain_Substantia_nigra, Brain_Cerebellar_Hemisphere, Brain_Caudate_basal_ganglia, Brain_Anterior_cingulate_cortex_BA24, Brain_Cortex, Muscle_Skeletal, Artery_Aorta, Heart_Left_Ventricle, Brain_Putamen_basal_ganglia, Ovary, Skin_Sun_Exposed_Lower_leg, Brain_Hypothalamus, Testis	20	0.427	2.98e-53	0.0245
KLHL14	Artery_Coronary, Colon_Sigmoid, Brain_Frontal_Cortex_BA9, Brain_Caudate_basal_ganglia, Brain_Nucleus_accumbens_basal_ganglia, Skin_Not_Sun_Exposed_Suprapubic, Whole_Blood, Brain_Hypothalamus, Brain_Substantia_nigra, Adipose_Subcutaneous, Artery_Tibial, Breast_Mammary_Tissue, Stomach, Adipose_Visceral_Omentum, Nerve_Tibial	15	0.0046	4.98e-10	5.73e-05
MBP	Esophagus_Muscularis, Esophagus_Gastroesophageal_Junction, Skin_Sun_Exposed_Lower_leg, Brain_Putamen_basal_ganglia, Muscle_Skeletal, Nerve_Tibial	6	0.96	0.731	0.144
ZBTB14	Brain_Anterior_cingulate_cortex_BA24, Brain_Cortex, Cells_EBV.transformed_lymphocytes, Cells_Transformed_fibroblasts, Adipose_Subcutaneous, Artery_Aorta, Heart_Atrial_Appendage, Brain_Caudate_basal_ganglia	8	0.052	0.196	3.24e-05
ALPK2	Heart_Atrial_Appendage, Uterus, Nerve_Tibial, Adipose_Visceral_Omentum, Testis, Colon_Sigmoid	6	0.408	0.0965	0.052105
ZNF407	Brain_Frontal_Cortex_BA9, Brain_Caudate_basal_ganglia, Brain_Hypothalamus, Spleen, Brain_Cortex, Brain_Substantia_nigra	6	0.082	0.0861	0.000702
HNRNPA1P7	Brain_Cortex, Brain_Anterior_cingulate_cortex_BA24, Spleen, Brain_Hypothalamus, Brain_Cerebellar_Hemisphere, Testis, Minor_Salivary_Gland	7	0.614	0.283	0.0296
AP005482.1	Brain_Putamen_basal_ganglia, Brain_Hypothalamus, Skin_Sun_Exposed_Lower_leg, Liver, Brain_Substantia_nigra, Cells_EBV.transformed_lymphocytes, Pituitary, Heart_Atrial_Appendage, Artery_Aorta, Adipose_Subcutaneous, Ovary, Esophagus_Muscularis	12	0.444	0.0111	0.085679
RP11-17M16.1	Pituitary, Artery_Aorta, Liver, Esophagus_Mucosa, Thyroid, Adrenal_Gland	6	0.035	0.0014	0.00524
HMSD	Liver, Heart_Atrial_Appendage, Brain_Cerebellar_Hemisphere, Prostate	4	0.683	0.131	0.0455
HSBP1L1	Brain_Spinal_cord_cervical_c.1, Heart_Atrial_Appendage, Minor_Salivary_Gland, Colon_Transverse, Brain_Cerebellum, Lung, Brain_Caudate_basal_ganglia, Skin_Not_Sun_Exposed_Suprapubic, Artery_Coronary	9	0.707	3.09e-11	0.0471
RPL6P27	Liver, Ovary, Artery_Tibial, Lung, Brain_Hypothalamus, Esophagus_Muscularis, Brain_Substantia_nigra, Adipose_Subcutaneous, Brain_Anterior_cingulate_cortex_BA24, Brain_Cerebellar_Hemisphere	10	0.13	0.0206	0.04052
SCARNA17	Brain_Anterior_cingulate_cortex_BA24, Colon_Transverse, Esophagus_Gastroesophageal_Junction, Brain_Cerebellum	4	0.946	0.00315	0.0213
CHMP1B	Breast_Mammary_Tissue, Whole_Blood, Colon_Sigmoid	3	0.916	0.255	0.0612
RP11-815J4.6	Brain_Cortex, Ovary, Esophagus_Muscularis, Brain_Spinal_cord_cervical_c.1, Colon_Sigmoid, Brain_Putamen_basal_ganglia, Breast_Mammary_Tissue, Pituitary, Thyroid, Brain_Amygdala, Heart_Left_Ventricle	11	0.833	1.09e-13	0.106
RP11-549B18.1	Brain_Anterior_cingulate_cortex_BA24, Cells_Transformed_fibroblasts, Lung, Thyroid, Cells_EBV.transformed_lymphocytes	5	0.728	0.619	0.0671
RP11-49I11.1	Cells_Transformed_fibroblasts, Liver, Testis, Whole_Blood, Brain_Nucleus_accumbens_basal_ganglia, Artery_Aorta, Pituitary, Brain_Cerebellum, Cells_EBV.transformed_lymphocytes, Muscle_Skeletal, Skin_Sun_Exposed_Lower_leg	11	0.626	0.0131	0.09061
CTD-2541J13.1	Uterus, Heart_Atrial_Appendage, Brain_Anterior_cingulate_cortex_BA24, Skin_Not_Sun_Exposed_Suprapubic, Brain_Frontal_Cortex_BA9, Brain_Cerebellum, Cells_Transformed_fibroblasts	7	0.597	0.244	0.03031
RBFADN	Adrenal_Gland, Brain_Substantia_nigra, Cells_EBV.transformed_lymphocytes, Brain_Nucleus_accumbens_basal_ganglia, Adipose_Visceral_Omentum, Colon_Transverse, Stomach	7	0.794	9.86e-05	0.30613
ROCK1P1	Minor_Salivary_Gland, Heart_Atrial_Appendage, Brain_Cortex, Brain_Substantia_nigra, Liver, Brain_Hypothalamus, Spleen, Brain_Cerebellar_Hemisphere, Breast_Mammary_Tissue, Prostate, Skin_Not_Sun_Exposed_Suprapubic, Whole_Blood, Brain_Anterior_cingulate_cortex_BA24, Ovary, Brain_Nucleus_accumbens_basal_ganglia, Brain_Caudate_basal_ganglia, Pituitary, Vagina, Brain_Spinal_cord_cervical_c.1, Brain_Putamen_basal_ganglia, Esophagus_Muscularis, Brain_Hippocampus, Cells_EBV.transformed_lymphocytes, Uterus, Cells_Transformed_fibroblasts, Colon_Transverse, Esophagus_Gastroesophageal_Junction, Testis, Skin_Sun_Exposed_Lower_leg, Nerve_Tibial, Heart_Left_Ventricle, Pancreas, Adrenal_Gland, Thyroid, Stomach, Brain_Cerebellum, Artery_Aorta, Adipose_Visceral_Omentum, Colon_Sigmoid, Lung, Brain_Frontal_Cortex_BA9, Small_Intestine_Terminal_Ileum, Adipose_Subcutaneous, Muscle_Skeletal, Artery_Coronary, Esophagus_Mucosa, Artery_Tibial	47	0.0053	0.0637	0.001306
AP005530.2	Pituitary, Testis, Brain_Substantia_nigra, Brain_Amygdala, Brain_Hypothalamus, Brain_Cortex, Thyroid	7	0.282	0.106	0.065095
RP11-13N13.2	Brain_Cerebellar_Hemisphere, Brain_Nucleus_accumbens_basal_ganglia, Brain_Substantia_nigra, Adrenal_Gland, Esophagus_Gastroesophageal_Junction, Liver, Pituitary	7	0.215	6.03e-18	0.0515
RP11-53I6.4	Artery_Aorta, Pituitary, Brain_Hypothalamus, Brain_Cortex, Skin_Not_Sun_Exposed_Suprapubic	5	0.785	0.062	0.137673
RP11-737O24.3	Esophagus_Gastroesophageal_Junction, Testis, Stomach	3	0.169	0.814	0.00427
RP11-692N5.1	Uterus, Brain_Anterior_cingulate_cortex_BA24, Pancreas, Brain_Hippocampus, Brain_Putamen_basal_ganglia, Cells_Transformed_fibroblasts, Esophagus_Muscularis, Brain_Caudate_basal_ganglia, Nerve_Tibial, Brain_Amygdala, Adrenal_Gland, Artery_Aorta, Brain_Frontal_Cortex_BA9, Brain_Hypothalamus, Brain_Substantia_nigra, Esophagus_Mucosa, Heart_Atrial_Appendage, Ovary, Artery_Tibial, Brain_Cerebellar_Hemisphere, Brain_Cerebellum, Brain_Spinal_cord_cervical_c.1, Breast_Mammary_Tissue, Colon_Sigmoid, Esophagus_Gastroesophageal_Junction, Lung, Prostate, Whole_Blood, Brain_Nucleus_accumbens_basal_ganglia, Thyroid, Testis, Skin_Not_Sun_Exposed_Suprapubic, Pituitary, Adipose_Subcutaneous, Adipose_Visceral_Omentum, Brain_Cortex, Vagina, Skin_Sun_Exposed_Lower_leg	38	0.237	0.991	0.10992
LINC00667	Brain_Anterior_cingulate_cortex_BA24, Small_Intestine_Terminal_Ileum, Breast_Mammary_Tissue, Artery_Tibial, Skin_Sun_Exposed_Lower_leg, Prostate, Testis, Cells_EBV.transformed_lymphocytes, Pituitary, Adipose_Visceral_Omentum, Heart_Left_Ventricle, Artery_Coronary, Minor_Salivary_Gland, Lung, Uterus, Colon_Transverse, Nerve_Tibial, Skin_Not_Sun_Exposed_Suprapubic, Brain_Cortex, Esophagus_Gastroesophageal_Junction, Brain_Hippocampus, Brain_Frontal_Cortex_BA9, Brain_Cerebellar_Hemisphere, Whole_Blood, Esophagus_Mucosa, Stomach, Adrenal_Gland, Esophagus_Muscularis, Artery_Aorta, Adipose_Subcutaneous, Thyroid, Brain_Hypothalamus, Brain_Spinal_cord_cervical_c.1, Spleen, Colon_Sigmoid, Pancreas, Brain_Nucleus_accumbens_basal_ganglia, Liver, Cells_Transformed_fibroblasts, Brain_Amygdala, Vagina	41	0.177	0.467	0.0719
RP11-326K13.4	Liver, Artery_Coronary, Brain_Amygdala, Brain_Cerebellar_Hemisphere	4	0.729	0.0433	0.06794
RP11-110H1.4	Brain_Hippocampus, Minor_Salivary_Gland, Skin_Sun_Exposed_Lower_leg, Brain_Cerebellum, Artery_Aorta, Nerve_Tibial, Brain_Cerebellar_Hemisphere, Whole_Blood, Vagina, Uterus, Adipose_Subcutaneous, Ovary, Prostate	13	0.078	7.5e-10	0.00651
LINC00909	Small_Intestine_Terminal_Ileum, Brain_Cerebellum, Artery_Tibial, Brain_Hippocampus, Adrenal_Gland, Brain_Spinal_cord_cervical_c.1, Esophagus_Gastroesophageal_Junction, Adipose_Subcutaneous, Artery_Coronary, Stomach, Whole_Blood, Thyroid, Skin_Sun_Exposed_Lower_leg, Testis, Brain_Putamen_basal_ganglia, Esophagus_Muscularis, Colon_Transverse, Liver, Esophagus_Mucosa, Nerve_Tibial, Pancreas, Cells_Transformed_fibroblasts, Minor_Salivary_Gland, Spleen, Prostate, Vagina, Skin_Not_Sun_Exposed_Suprapubic, Ovary, Colon_Sigmoid, Brain_Substantia_nigra, Brain_Cerebellar_Hemisphere, Uterus, Lung, Breast_Mammary_Tissue, Brain_Caudate_basal_ganglia, Artery_Aorta	36	0.028	1.04e-07	0.000702
RP11-720L2.3	Artery_Aorta, Brain_Nucleus_accumbens_basal_ganglia, Brain_Cortex, Esophagus_Muscularis, Esophagus_Gastroesophageal_Junction, Nerve_Tibial, Brain_Spinal_cord_cervical_c.1, Adipose_Visceral_Omentum, Small_Intestine_Terminal_Ileum	9	0.559	1.07e-06	0.099546
RP11-720L2.4	Brain_Cerebellar_Hemisphere, Colon_Sigmoid, Skin_Sun_Exposed_Lower_leg, Artery_Coronary, Breast_Mammary_Tissue, Stomach, Lung, Cells_Transformed_fibroblasts, Esophagus_Muscularis, Brain_Hypothalamus	10	0.372	0.108	0.0566
LINC00526	Pituitary, Skin_Not_Sun_Exposed_Suprapubic, Brain_Nucleus_accumbens_basal_ganglia, Brain_Amygdala, Testis, Spleen, Esophagus_Mucosa, Artery_Coronary, Adipose_Visceral_Omentum, Adipose_Subcutaneous, Prostate	11	0.116	0.000935	0.00604
RP11-769O8.3	Nerve_Tibial, Adipose_Subcutaneous, Esophagus_Mucosa, Testis, Colon_Sigmoid, Small_Intestine_Terminal_Ileum	6	0.126	0.0279	0.0248
RP11-403A21.2	Skin_Sun_Exposed_Lower_leg, Ovary, Brain_Anterior_cingulate_cortex_BA24, Lung, Esophagus_Mucosa, Brain_Putamen_basal_ganglia, Brain_Substantia_nigra, Pituitary, Small_Intestine_Terminal_Ileum, Brain_Hypothalamus, Esophagus_Muscularis, Colon_Sigmoid	12	0.041	3.6e-44	0.000782
RP11-799B12.2	Cells_Transformed_fibroblasts, Vagina, Nerve_Tibial, Brain_Cerebellum, Pituitary, Adrenal_Gland, Brain_Cerebellar_Hemisphere	7	0.085	0.00161	0.01039
RP11-888D10.3	Stomach, Brain_Spinal_cord_cervical_c.1, Colon_Sigmoid, Esophagus_Gastroesophageal_Junction, Adrenal_Gland, Prostate, Adipose_Subcutaneous, Skin_Not_Sun_Exposed_Suprapubic, Brain_Cortex, Esophagus_Muscularis, Pancreas, Uterus, Whole_Blood	13	0.0013	0.0402	0.001469
RP11-781P6.1	Skin_Not_Sun_Exposed_Suprapubic, Adipose_Subcutaneous, Brain_Substantia_nigra, Skin_Sun_Exposed_Lower_leg	4	0.153	0.152	0.0232
RP11-672L10.2	Testis, Skin_Sun_Exposed_Lower_leg, Esophagus_Muscularis, Prostate, Stomach	5	0.71	0.798	0.0526
RP13-270P17.2	Brain_Spinal_cord_cervical_c.1, Pancreas, Brain_Hippocampus, Colon_Transverse, Muscle_Skeletal, Brain_Hypothalamus, Esophagus_Mucosa, Heart_Atrial_Appendage, Stomach, Adipose_Subcutaneous, Artery_Coronary, Brain_Anterior_cingulate_cortex_BA24, Brain_Caudate_basal_ganglia, Breast_Mammary_Tissue, Esophagus_Gastroesophageal_Junction, Lung, Nerve_Tibial, Skin_Not_Sun_Exposed_Suprapubic, Small_Intestine_Terminal_Ileum, Whole_Blood, Minor_Salivary_Gland, Adrenal_Gland, Spleen, Thyroid, Adipose_Visceral_Omentum, Brain_Cerebellum, Prostate, Brain_Nucleus_accumbens_basal_ganglia, Colon_Sigmoid, Artery_Aorta	30	0.067	0.109	0.0337
RP11-789C17.1	Artery_Tibial, Prostate, Brain_Amygdala, Brain_Cerebellum, Colon_Transverse, Testis	6	0.402	0.529	0.0368
RP11-449D8.1	Testis, Spleen, Brain_Frontal_Cortex_BA9	3	0.118	0.0895	0.00956
RP11-806L2.6	Colon_Transverse, Small_Intestine_Terminal_Ileum, Adipose_Subcutaneous, Stomach, Nerve_Tibial, Lung, Vagina, Artery_Aorta, Adipose_Visceral_Omentum, Breast_Mammary_Tissue, Thyroid, Liver, Heart_Atrial_Appendage, Esophagus_Gastroesophageal_Junction, Ovary, Pituitary, Adrenal_Gland, Esophagus_Mucosa, Skin_Sun_Exposed_Lower_leg, Colon_Sigmoid, Artery_Coronary, Spleen, Prostate, Cells_Transformed_fibroblasts	24	0.161	0.719	0.04552
RP11-713C5.1	Brain_Spinal_cord_cervical_c.1, Skin_Sun_Exposed_Lower_leg, Esophagus_Muscularis, Brain_Hypothalamus, Brain_Cerebellum, Testis	6	0.165	0.00609	0.0319
RPL17	Muscle_Skeletal, Brain_Frontal_Cortex_BA9, Brain_Hippocampus, Liver, Spleen	5	0.038	0.0581	0.00739
RP11-799B12.4	Brain_Anterior_cingulate_cortex_BA24, Brain_Amygdala, Skin_Sun_Exposed_Lower_leg, Uterus, Cells_Transformed_fibroblasts, Artery_Aorta, Adipose_Visceral_Omentum, Esophagus_Gastroesophageal_Junction, Brain_Putamen_basal_ganglia, Esophagus_Mucosa	10	0.258	4.71e-09	0.00082
RP11-403A21.1	Artery_Coronary, Brain_Nucleus_accumbens_basal_ganglia, Brain_Caudate_basal_ganglia, Brain_Hypothalamus, Brain_Hippocampus, Cells_EBV.transformed_lymphocytes, Brain_Substantia_nigra, Spleen, Esophagus_Muscularis, Adrenal_Gland, Small_Intestine_Terminal_Ileum, Thyroid, Skin_Not_Sun_Exposed_Suprapubic, Liver	14	0.011	9.17e-21	1.68e-05
CYP4F35P	Colon_Sigmoid, Minor_Salivary_Gland, Ovary, Lung, Esophagus_Gastroesophageal_Junction	5	0.907	1.4e-06	0.0326
UBE2CP2	Brain_Cerebellar_Hemisphere, Skin_Not_Sun_Exposed_Suprapubic, Esophagus_Gastroesophageal_Junction, Artery_Aorta, Small_Intestine_Terminal_Ileum, Testis, Adrenal_Gland, Adipose_Subcutaneous, Pancreas	9	0.123	9.77e-09	0.00739
RP11-143J12.2	Adipose_Subcutaneous, Esophagus_Mucosa, Brain_Cerebellar_Hemisphere, Lung, Pancreas, Testis	6	0.358	0.0909	0.0426
CBX3P2	Thyroid, Brain_Anterior_cingulate_cortex_BA24, Adrenal_Gland, Vagina, Prostate, Brain_Frontal_Cortex_BA9	6	0.651	0.216	0.0459
RP11-91I8.3	Brain_Hypothalamus, Brain_Putamen_basal_ganglia, Ovary, Spleen, Brain_Nucleus_accumbens_basal_ganglia, Brain_Anterior_cingulate_cortex_BA24, Brain_Cortex, Brain_Substantia_nigra, Pituitary, Muscle_Skeletal, Brain_Frontal_Cortex_BA9, Adipose_Subcutaneous, Brain_Caudate_basal_ganglia, Prostate, Adrenal_Gland, Breast_Mammary_Tissue, Adipose_Visceral_Omentum, Brain_Hippocampus, Testis	19	0.013	0.0419	0.00838
RP11-527H14.2	Brain_Anterior_cingulate_cortex_BA24, Cells_Transformed_fibroblasts, Small_Intestine_Terminal_Ileum, Adipose_Subcutaneous	4	0.724	1.24e-05	0.255
RP11-715F3.2	Muscle_Skeletal, Ovary, Heart_Atrial_Appendage, Brain_Hypothalamus	4	0.572	0.0318	0.03481
RP11-116O18.1	Brain_Caudate_basal_ganglia, Esophagus_Muscularis, Prostate, Colon_Transverse, Skin_Sun_Exposed_Lower_leg, Lung, Artery_Coronary, Nerve_Tibial	8	0.0011	1.6e-07	0.00186
RP11-773H22.4	Prostate, Artery_Tibial, Adipose_Visceral_Omentum, Skin_Not_Sun_Exposed_Suprapubic, Brain_Cerebellum, Vagina, Cells_Transformed_fibroblasts, Esophagus_Muscularis, Colon_Transverse, Adipose_Subcutaneous	10	0.397	0.3	0.0995
RP11-108P20.1	Muscle_Skeletal, Liver, Thyroid, Minor_Salivary_Gland, Heart_Atrial_Appendage, Colon_Sigmoid, Brain_Cerebellar_Hemisphere, Pancreas, Esophagus_Muscularis, Nerve_Tibial, Skin_Not_Sun_Exposed_Suprapubic, Pituitary, Artery_Tibial, Brain_Amygdala, Heart_Left_Ventricle, Brain_Spinal_cord_cervical_c.1, Colon_Transverse, Brain_Hypothalamus, Artery_Coronary	19	0.189	6.48e-10	0.00385
RP11-35G9.3	Adipose_Subcutaneous, Esophagus_Mucosa, Small_Intestine_Terminal_Ileum, Brain_Putamen_basal_ganglia, Cells_Transformed_fibroblasts, Esophagus_Muscularis, Skin_Not_Sun_Exposed_Suprapubic, Heart_Atrial_Appendage	8	0.594	0.286	0.0359
RP11-820I16.1	Brain_Hypothalamus, Brain_Putamen_basal_ganglia, Uterus, Thyroid, Brain_Nucleus_accumbens_basal_ganglia, Prostate, Brain_Hippocampus, Adipose_Subcutaneous, Brain_Amygdala, Brain_Substantia_nigra, Brain_Anterior_cingulate_cortex_BA24, Colon_Sigmoid, Brain_Caudate_basal_ganglia, Vagina, Ovary, Esophagus_Muscularis, Esophagus_Gastroesophageal_Junction	17	0.436	0.795	0.119499
RP11-861E21.1	Stomach, Cells_EBV.transformed_lymphocytes, Brain_Spinal_cord_cervical_c.1, Ovary	4	0.847	0.944	0.371058
RP11-795F19.5	Brain_Hypothalamus, Adipose_Visceral_Omentum, Breast_Mammary_Tissue, Ovary, Brain_Anterior_cingulate_cortex_BA24, Brain_Caudate_basal_ganglia, Brain_Cerebellar_Hemisphere, Brain_Cortex, Colon_Sigmoid, Vagina, Brain_Substantia_nigra, Pituitary, Testis, Esophagus_Muscularis, Brain_Putamen_basal_ganglia, Brain_Nucleus_accumbens_basal_ganglia, Muscle_Skeletal, Brain_Amygdala, Artery_Tibial, Uterus, Brain_Cerebellum, Colon_Transverse, Artery_Coronary, Esophagus_Gastroesophageal_Junction, Nerve_Tibial, Thyroid, Artery_Aorta	27	0.024	3.6e-11	0.006153
RP11-411B10.2	Brain_Hypothalamus, Uterus, Brain_Substantia_nigra, Pituitary, Brain_Cortex, Cells_Transformed_fibroblasts, Artery_Coronary, Brain_Anterior_cingulate_cortex_BA24, Prostate, Brain_Cerebellar_Hemisphere, Stomach, Adipose_Visceral_Omentum, Spleen	13	0.367	9.6e-56	0.065644
RP11-687F6.1	Pancreas, Brain_Hippocampus, Brain_Amygdala, Artery_Coronary	4	0.659	0.00065	0.0517
RP11-861E21.2	Artery_Tibial, Thyroid, Artery_Aorta, Brain_Spinal_cord_cervical_c.1, Nerve_Tibial, Skin_Sun_Exposed_Lower_leg, Uterus, Cells_Transformed_fibroblasts, Adipose_Visceral_Omentum, Esophagus_Mucosa, Brain_Anterior_cingulate_cortex_BA24, Artery_Coronary, Heart_Atrial_Appendage, Breast_Mammary_Tissue, Esophagus_Gastroesophageal_Junction, Brain_Hippocampus, Heart_Left_Ventricle, Testis, Ovary, Muscle_Skeletal, Skin_Not_Sun_Exposed_Suprapubic, Esophagus_Muscularis, Brain_Cerebellar_Hemisphere, Adrenal_Gland, Lung, Stomach, Pancreas, Brain_Nucleus_accumbens_basal_ganglia, Colon_Transverse, Prostate, Brain_Substantia_nigra, Vagina, Pituitary, Colon_Sigmoid, Brain_Cerebellum, Spleen	36	0.23	0.678	0.0788
RP11-973H7.3	Esophagus_Gastroesophageal_Junction, Esophagus_Mucosa, Adipose_Visceral_Omentum, Skin_Not_Sun_Exposed_Suprapubic, Thyroid, Cells_Transformed_fibroblasts, Cells_EBV.transformed_lymphocytes, Testis, Uterus, Brain_Putamen_basal_ganglia, Prostate, Ovary, Esophagus_Muscularis, Brain_Spinal_cord_cervical_c.1, Skin_Sun_Exposed_Lower_leg, Breast_Mammary_Tissue, Artery_Coronary, Colon_Sigmoid	18	0.308	0.179	0.103
AC139100.3	Artery_Coronary, Heart_Left_Ventricle	2	0.469	2.05e-35	0.0033
AC139100.2	Brain_Frontal_Cortex_BA9	1	0.757	3.59e-37	0.028451
RP11-879F14.2	Vagina, Colon_Sigmoid, Brain_Cortex, Brain_Anterior_cingulate_cortex_BA24, Ovary	5	0.774	0.0447	0.0333
RP11-567M16.1	Lung, Nerve_Tibial, Artery_Tibial, Brain_Anterior_cingulate_cortex_BA24, Pituitary, Brain_Frontal_Cortex_BA9, Skin_Not_Sun_Exposed_Suprapubic, Thyroid	8	0.0095	0.00287	0.00802
RP11-397A16.2	Artery_Coronary, Thyroid, Prostate, Uterus, Brain_Cerebellum, Lung, Brain_Caudate_basal_ganglia	7	0.203	0.0214	0.0128
RP11-773H22.2	Brain_Cerebellar_Hemisphere	1	0.862	0.268	0.23
LINC00669	Colon_Transverse, Adipose_Visceral_Omentum, Brain_Putamen_basal_ganglia, Esophagus_Mucosa, Breast_Mammary_Tissue, Prostate, Lung, Brain_Hippocampus, Cells_Transformed_fibroblasts	9	0.352	0.157	0.05581
RP11-873E20.1	Brain_Putamen_basal_ganglia, Brain_Caudate_basal_ganglia, Brain_Nucleus_accumbens_basal_ganglia, Esophagus_Muscularis, Skin_Not_Sun_Exposed_Suprapubic, Adipose_Subcutaneous, Heart_Atrial_Appendage, Adipose_Visceral_Omentum	8	0.451	1.69e-10	0.046579
RP11-703I16.1	Breast_Mammary_Tissue, Vagina, Heart_Atrial_Appendage, Brain_Caudate_basal_ganglia, Testis	5	0.879	0.359	0.152
RP11-861E21.3	Brain_Hypothalamus, Brain_Substantia_nigra, Adipose_Subcutaneous, Esophagus_Muscularis, Skin_Not_Sun_Exposed_Suprapubic, Brain_Cerebellar_Hemisphere, Esophagus_Gastroesophageal_Junction, Minor_Salivary_Gland, Colon_Transverse, Pituitary, Nerve_Tibial, Adrenal_Gland	12	0.211	0.161	0.026081
RP11-380M21.2	Minor_Salivary_Gland, Artery_Tibial, Brain_Frontal_Cortex_BA9	3	0.686	0.366	0.023626
RP11-322E11.5	Skin_Not_Sun_Exposed_Suprapubic, Brain_Cerebellar_Hemisphere, Testis, Skin_Sun_Exposed_Lower_leg, Vagina	5	0.715	0.401	0.0495
RP11-95O2.1	Lung, Testis, Brain_Nucleus_accumbens_basal_ganglia, Artery_Aorta, Artery_Tibial, Ovary, Uterus, Artery_Coronary, Thyroid, Esophagus_Muscularis, Nerve_Tibial, Brain_Cerebellar_Hemisphere, Adipose_Subcutaneous, Esophagus_Gastroesophageal_Junction, Vagina, Skin_Not_Sun_Exposed_Suprapubic, Small_Intestine_Terminal_Ileum	17	0.038	0.00506	0.00427
RP11-53B2.2	Minor_Salivary_Gland, Testis, Brain_Nucleus_accumbens_basal_ganglia	3	0.458	0.314	0.047467
RP11-95O2.5	Muscle_Skeletal, Skin_Not_Sun_Exposed_Suprapubic, Esophagus_Mucosa, Brain_Cerebellar_Hemisphere, Small_Intestine_Terminal_Ileum, Pituitary, Colon_Transverse, Artery_Tibial, Breast_Mammary_Tissue, Lung, Pancreas, Skin_Sun_Exposed_Lower_leg, Thyroid, Artery_Coronary, Heart_Atrial_Appendage, Stomach, Adrenal_Gland, Brain_Spinal_cord_cervical_c.1, Adipose_Subcutaneous, Nerve_Tibial, Heart_Left_Ventricle, Liver, Prostate, Ovary, Uterus, Brain_Putamen_basal_ganglia, Adipose_Visceral_Omentum, Esophagus_Gastroesophageal_Junction, Testis, Brain_Substantia_nigra, Brain_Cerebellum, Colon_Sigmoid, Esophagus_Muscularis, Vagina	34	0.058	4.93e-10	0.0214
RP11-49K24.8	Brain_Anterior_cingulate_cortex_BA24, Brain_Hippocampus, Adipose_Subcutaneous, Nerve_Tibial, Cells_EBV.transformed_lymphocytes, Colon_Transverse, Muscle_Skeletal, Esophagus_Mucosa, Esophagus_Muscularis, Skin_Sun_Exposed_Lower_leg, Colon_Sigmoid, Brain_Cerebellum	12	0.983	0.155	0.184
RP11-411B10.4	Adipose_Subcutaneous, Brain_Cortex, Adipose_Visceral_Omentum, Esophagus_Gastroesophageal_Junction, Brain_Hippocampus, Breast_Mammary_Tissue, Brain_Frontal_Cortex_BA9, Heart_Atrial_Appendage	8	0.652	6.31e-08	0.0507
RP11-158H5.7	Stomach, Heart_Atrial_Appendage, Heart_Left_Ventricle, Artery_Tibial, Colon_Transverse	5	0.74	0.132	0.048373
RP11-737O24.5	Colon_Sigmoid, Adipose_Visceral_Omentum, Brain_Substantia_nigra	3	0.345	0.238	0.0119
RP11-53B2.6	Nerve_Tibial, Artery_Aorta, Breast_Mammary_Tissue, Whole_Blood, Artery_Coronary, Stomach, Spleen, Skin_Sun_Exposed_Lower_leg, Small_Intestine_Terminal_Ileum	9	0.051	0.0327	0.0165
RP11-888D10.4	Pancreas, Esophagus_Gastroesophageal_Junction, Liver, Testis, Nerve_Tibial, Esophagus_Mucosa, Skin_Sun_Exposed_Lower_leg, Stomach	8	0.036	0.045	0.013
RP11-61L19.3	Skin_Not_Sun_Exposed_Suprapubic, Brain_Caudate_basal_ganglia, Skin_Sun_Exposed_Lower_leg, Artery_Aorta, Thyroid, Brain_Cortex, Brain_Cerebellum	7	0.064	2.14e-15	0.0024
HSPB6	Brain_Anterior_cingulate_cortex_BA24, Brain_Substantia_nigra, Esophagus_Mucosa, Heart_Left_Ventricle, Brain_Putamen_basal_ganglia, Whole_Blood	6	0.043	0.0686	0.00932
ARHGAP33	Ovary, Brain_Caudate_basal_ganglia, Brain_Putamen_basal_ganglia, Adrenal_Gland, Breast_Mammary_Tissue, Esophagus_Muscularis, Vagina, Brain_Nucleus_accumbens_basal_ganglia	8	0.279	0.444	0.0073
SPPL2B	Pituitary, Adipose_Subcutaneous, Adrenal_Gland, Whole_Blood, Brain_Nucleus_accumbens_basal_ganglia, Colon_Transverse, Breast_Mammary_Tissue, Esophagus_Mucosa, Skin_Not_Sun_Exposed_Suprapubic, Thyroid, Cells_Transformed_fibroblasts, Artery_Aorta, Adipose_Visceral_Omentum, Artery_Tibial, Liver, Lung, Nerve_Tibial, Stomach, Esophagus_Muscularis, Skin_Sun_Exposed_Lower_leg, Testis, Heart_Left_Ventricle, Brain_Cerebellar_Hemisphere, Uterus	24	0.116	0.464	0.0297
C19orf60	Adrenal_Gland, Cells_Transformed_fibroblasts, Esophagus_Muscularis, Brain_Cerebellar_Hemisphere, Testis, Brain_Cerebellum, Brain_Cortex, Spleen, Ovary, Pancreas, Brain_Hippocampus	11	0.0039	3.24e-05	2.5e-05
CRLF1	Adrenal_Gland, Esophagus_Muscularis, Heart_Left_Ventricle, Cells_Transformed_fibroblasts, Heart_Atrial_Appendage, Brain_Substantia_nigra, Pituitary, Brain_Cerebellar_Hemisphere, Brain_Putamen_basal_ganglia, Brain_Anterior_cingulate_cortex_BA24, Brain_Frontal_Cortex_BA9	11	0.000757451	2.41e-06	2.03e-05
TBXA2R	Ovary, Brain_Putamen_basal_ganglia, Minor_Salivary_Gland, Artery_Tibial, Spleen, Skin_Sun_Exposed_Lower_leg, Brain_Cerebellum, Adrenal_Gland, Heart_Atrial_Appendage, Esophagus_Gastroesophageal_Junction, Brain_Nucleus_accumbens_basal_ganglia	11	0.017	0.0235	0.000833
CCDC124	Brain_Spinal_cord_cervical_c.1, Liver, Brain_Anterior_cingulate_cortex_BA24, Brain_Cerebellum, Stomach, Cells_Transformed_fibroblasts, Testis, Nerve_Tibial, Adrenal_Gland, Artery_Aorta, Brain_Nucleus_accumbens_basal_ganglia, Colon_Sigmoid, Esophagus_Gastroesophageal_Junction, Esophagus_Muscularis, Heart_Left_Ventricle, Muscle_Skeletal, Skin_Sun_Exposed_Lower_leg, Whole_Blood, Spleen, Heart_Atrial_Appendage	20	0.154	0.862	8.64e-07
CEACAM21	Prostate, Brain_Spinal_cord_cervical_c.1, Brain_Cortex, Thyroid, Esophagus_Muscularis, Brain_Frontal_Cortex_BA9, Colon_Sigmoid, Skin_Not_Sun_Exposed_Suprapubic, Skin_Sun_Exposed_Lower_leg, Artery_Aorta, Esophagus_Mucosa, Liver, Minor_Salivary_Gland, Stomach	14	0.395	NA	0.0203
TRAPPC6A	Brain_Caudate_basal_ganglia, Vagina, Brain_Spinal_cord_cervical_c.1	3	0.288	0.121	0.000438
MPND	Brain_Substantia_nigra, Heart_Atrial_Appendage, Skin_Sun_Exposed_Lower_leg, Brain_Hypothalamus, Adipose_Subcutaneous, Muscle_Skeletal, Stomach, Artery_Tibial, Adipose_Visceral_Omentum, Liver, Artery_Aorta, Esophagus_Gastroesophageal_Junction	12	0.089	0.0303	0.016
PGLYRP1	Liver, Brain_Amygdala, Brain_Cerebellum, Testis, Uterus, Whole_Blood, Nerve_Tibial	7	0.498	0.284	0.0624
NFIX	Prostate	1	0.975	NA	0.207
GIPR	Esophagus_Muscularis, Thyroid, Cells_EBV.transformed_lymphocytes, Brain_Cerebellar_Hemisphere, Brain_Putamen_basal_ganglia, Brain_Nucleus_accumbens_basal_ganglia, Adrenal_Gland, Pancreas	8	0.198	2.02e-05	0.0232
FUZ	Testis, Adrenal_Gland, Pancreas, Thyroid, Whole_Blood, Brain_Cerebellum, Liver, Nerve_Tibial, Brain_Hypothalamus, Heart_Left_Ventricle, Brain_Amygdala, Muscle_Skeletal	12	0.0021	0.00106	1.89e-05
AKAP8L	Adrenal_Gland, Small_Intestine_Terminal_Ileum, Adipose_Subcutaneous, Artery_Tibial, Uterus, Brain_Cerebellum	6	0.532	0.284	0.0299
PTBP1	Adipose_Subcutaneous, Brain_Caudate_basal_ganglia, Artery_Coronary, Skin_Sun_Exposed_Lower_leg	4	0.263	0.0157	0.0124
DPF1	Nerve_Tibial, Colon_Sigmoid, Small_Intestine_Terminal_Ileum, Esophagus_Gastroesophageal_Junction, Brain_Spinal_cord_cervical_c.1, Artery_Tibial, Skin_Sun_Exposed_Lower_leg, Pituitary, Vagina, Skin_Not_Sun_Exposed_Suprapubic, Uterus	11	0.04	1.97e-05	0.013
PLAUR	Colon_Transverse, Skin_Not_Sun_Exposed_Suprapubic, Stomach, Esophagus_Gastroesophageal_Junction, Cells_EBV.transformed_lymphocytes, Pituitary, Esophagus_Muscularis, Muscle_Skeletal, Brain_Spinal_cord_cervical_c.1	9	0.215	0.0113	0.0218
QPCTL	Brain_Nucleus_accumbens_basal_ganglia, Prostate, Heart_Left_Ventricle, Skin_Not_Sun_Exposed_Suprapubic, Brain_Frontal_Cortex_BA9, Esophagus_Mucosa, Brain_Anterior_cingulate_cortex_BA24, Thyroid, Spleen	9	0.128	0.0434	0.0027
PPP5C	Ovary, Pituitary, Skin_Sun_Exposed_Lower_leg, Brain_Cerebellar_Hemisphere, Whole_Blood, Pancreas, Breast_Mammary_Tissue, Adipose_Subcutaneous, Adipose_Visceral_Omentum, Brain_Cerebellum, Small_Intestine_Terminal_Ileum, Spleen	12	0.426	0.0387	0.0103
ZBTB32	Artery_Coronary, Liver, Brain_Hippocampus, Brain_Cerebellum, Esophagus_Mucosa, Pituitary, Adipose_Visceral_Omentum, Brain_Cerebellar_Hemisphere, Esophagus_Muscularis, Skin_Not_Sun_Exposed_Suprapubic, Esophagus_Gastroesophageal_Junction, Minor_Salivary_Gland, Adrenal_Gland, Adipose_Subcutaneous, Brain_Cortex, Brain_Nucleus_accumbens_basal_ganglia, Artery_Aorta	17	0.615	0.0186	0.119
ERCC1	Adipose_Subcutaneous, Cells_Transformed_fibroblasts, Heart_Atrial_Appendage, Heart_Left_Ventricle, Skin_Not_Sun_Exposed_Suprapubic, Artery_Tibial, Esophagus_Mucosa, Pancreas, Adipose_Visceral_Omentum, Artery_Aorta, Brain_Caudate_basal_ganglia, Brain_Cerebellum, Breast_Mammary_Tissue, Colon_Transverse, Esophagus_Gastroesophageal_Junction, Esophagus_Muscularis, Liver, Lung, Nerve_Tibial, Ovary, Spleen, Thyroid, Testis, Uterus	24	0.0027	0.0191	0.0022
CD22	Nerve_Tibial, Esophagus_Gastroesophageal_Junction, Brain_Cortex, Skin_Sun_Exposed_Lower_leg, Adrenal_Gland, Thyroid, Artery_Aorta, Adipose_Subcutaneous, Adipose_Visceral_Omentum, Artery_Coronary, Artery_Tibial, Breast_Mammary_Tissue, Cells_Transformed_fibroblasts, Esophagus_Muscularis, Heart_Atrial_Appendage, Heart_Left_Ventricle, Liver, Lung, Minor_Salivary_Gland, Pancreas, Pituitary, Prostate, Stomach, Testis, Uterus, Colon_Sigmoid	26	0.403	0.234	0.0336
PSMC4	Spleen, Heart_Atrial_Appendage, Esophagus_Mucosa, Brain_Anterior_cingulate_cortex_BA24, Skin_Sun_Exposed_Lower_leg, Minor_Salivary_Gland	6	0.322	0.212	0.0383
SLC7A9	Stomach, Skin_Sun_Exposed_Lower_leg, Heart_Atrial_Appendage, Adipose_Subcutaneous, Cells_Transformed_fibroblasts, Adipose_Visceral_Omentum, Nerve_Tibial, Pancreas, Lung, Esophagus_Mucosa, Skin_Not_Sun_Exposed_Suprapubic, Artery_Aorta, Brain_Substantia_nigra, Breast_Mammary_Tissue, Minor_Salivary_Gland, Prostate, Brain_Anterior_cingulate_cortex_BA24, Artery_Tibial, Ovary, Uterus, Muscle_Skeletal, Vagina, Brain_Cortex, Esophagus_Muscularis, Spleen, Testis, Artery_Coronary, Thyroid, Colon_Transverse, Pituitary, Colon_Sigmoid, Brain_Putamen_basal_ganglia, Brain_Amygdala, Brain_Spinal_cord_cervical_c.1, Cells_EBV.transformed_lymphocytes, Brain_Hypothalamus, Brain_Cerebellar_Hemisphere, Adrenal_Gland, Brain_Frontal_Cortex_BA9, Esophagus_Gastroesophageal_Junction, Brain_Caudate_basal_ganglia, Brain_Cerebellum, Brain_Nucleus_accumbens_basal_ganglia, Brain_Hippocampus, Heart_Left_Ventricle, Whole_Blood	46	2.47e-05	1.15e-14	1.85e-14
NLRP2	Testis, Artery_Coronary, Adipose_Subcutaneous	3	0.722	0.267	0.0475
PNPLA6	Small_Intestine_Terminal_Ileum, Adrenal_Gland, Breast_Mammary_Tissue, Artery_Aorta, Lung, Brain_Cerebellar_Hemisphere, Stomach, Uterus, Pituitary, Testis, Adipose_Visceral_Omentum	11	0.000106176	1.56e-21	1.14e-11
UHRF1	Cells_EBV.transformed_lymphocytes, Esophagus_Mucosa, Testis, Adipose_Subcutaneous, Brain_Cortex, Brain_Caudate_basal_ganglia, Pituitary	7	0.000686248	6.58e-05	0.000174
MRI1	Cells_Transformed_fibroblasts	1	0.992	NA	0.578
PNKP	Brain_Spinal_cord_cervical_c.1, Brain_Hippocampus, Brain_Hypothalamus, Brain_Anterior_cingulate_cortex_BA24, Brain_Cortex, Brain_Frontal_Cortex_BA9, Brain_Nucleus_accumbens_basal_ganglia, Brain_Putamen_basal_ganglia, Minor_Salivary_Gland, Uterus, Brain_Caudate_basal_ganglia, Brain_Substantia_nigra, Nerve_Tibial, Adipose_Subcutaneous, Adipose_Visceral_Omentum, Artery_Aorta, Artery_Coronary, Breast_Mammary_Tissue, Cells_EBV.transformed_lymphocytes, Colon_Sigmoid, Esophagus_Gastroesophageal_Junction, Esophagus_Mucosa, Esophagus_Muscularis, Heart_Atrial_Appendage, Muscle_Skeletal, Skin_Not_Sun_Exposed_Suprapubic, Testis, Thyroid, Vagina, Brain_Cerebellar_Hemisphere, Liver, Ovary, Pituitary, Brain_Amygdala, Prostate, Colon_Transverse, Artery_Tibial, Skin_Sun_Exposed_Lower_leg	38	0.045	7.33e-13	0.00529
AP2S1	Stomach, Brain_Putamen_basal_ganglia, Brain_Cortex, Prostate, Adrenal_Gland, Cells_Transformed_fibroblasts, Artery_Aorta	7	0.375	0.272	0.0267
HOMER3	Esophagus_Muscularis, Brain_Nucleus_accumbens_basal_ganglia, Pituitary, Esophagus_Mucosa, Skin_Sun_Exposed_Lower_leg, Ovary, Esophagus_Gastroesophageal_Junction, Artery_Coronary, Adipose_Subcutaneous, Brain_Cerebellar_Hemisphere, Testis	11	0.054	0.04	0.0177
GNA15	Nerve_Tibial, Pancreas, Brain_Spinal_cord_cervical_c.1, Brain_Nucleus_accumbens_basal_ganglia, Brain_Amygdala	5	0.307	NA	0.0336
ZNF112	Brain_Cerebellar_Hemisphere	1	0.959	NA	0.274
SLC6A16	Brain_Substantia_nigra, Brain_Amygdala, Adrenal_Gland, Brain_Nucleus_accumbens_basal_ganglia, Nerve_Tibial, Esophagus_Mucosa, Lung, Muscle_Skeletal, Whole_Blood, Adipose_Subcutaneous, Brain_Cerebellum, Cells_Transformed_fibroblasts, Skin_Sun_Exposed_Lower_leg, Skin_Not_Sun_Exposed_Suprapubic, Stomach, Artery_Tibial, Brain_Hippocampus, Brain_Putamen_basal_ganglia	18	0.033	6.32e-05	0.000639
GLTSCR1	Brain_Anterior_cingulate_cortex_BA24, Brain_Cerebellar_Hemisphere, Brain_Spinal_cord_cervical_c.1, Whole_Blood, Uterus, Brain_Cerebellum, Heart_Left_Ventricle, Adipose_Subcutaneous, Pituitary, Vagina	10	0.098	0.11	0.027
SPHK2	Stomach, Artery_Coronary, Brain_Amygdala, Adipose_Subcutaneous, Cells_Transformed_fibroblasts, Pancreas, Adrenal_Gland, Cells_EBV.transformed_lymphocytes, Esophagus_Muscularis, Heart_Atrial_Appendage, Nerve_Tibial, Thyroid, Esophagus_Mucosa, Whole_Blood, Brain_Caudate_basal_ganglia, Artery_Aorta	16	0.179	0.0984	0.0107
RPL18	Brain_Anterior_cingulate_cortex_BA24, Brain_Hippocampus, Artery_Tibial, Brain_Substantia_nigra	4	0.225	0.00489	0.00167
CA11	Lung, Brain_Amygdala, Esophagus_Gastroesophageal_Junction, Skin_Sun_Exposed_Lower_leg, Thyroid, Nerve_Tibial, Stomach, Heart_Left_Ventricle, Whole_Blood, Brain_Cerebellum, Esophagus_Muscularis, Spleen	12	0.087	0.00507	0.00772
MED29	Pituitary, Cells_Transformed_fibroblasts, Whole_Blood, Brain_Amygdala, Brain_Nucleus_accumbens_basal_ganglia, Brain_Spinal_cord_cervical_c.1, Stomach, Minor_Salivary_Gland	8	0.216	0.000889	0.0321
RFXANK	Breast_Mammary_Tissue, Skin_Not_Sun_Exposed_Suprapubic, Testis, Esophagus_Muscularis, Brain_Hypothalamus, Colon_Sigmoid, Esophagus_Mucosa	7	0.0069	0.000844	0.000858
TMEM161A	Thyroid, Artery_Tibial, Testis, Brain_Spinal_cord_cervical_c.1, Esophagus_Mucosa, Muscle_Skeletal, Heart_Left_Ventricle, Cells_Transformed_fibroblasts, Heart_Atrial_Appendage, Liver, Adipose_Subcutaneous, Adipose_Visceral_Omentum, Adrenal_Gland, Artery_Aorta, Artery_Coronary, Brain_Cerebellum, Colon_Sigmoid, Colon_Transverse, Esophagus_Gastroesophageal_Junction, Esophagus_Muscularis, Lung, Nerve_Tibial, Ovary, Skin_Sun_Exposed_Lower_leg, Spleen, Whole_Blood, Pancreas	27	0.199	3.26e-51	0.0215
LPAR2	Cells_EBV.transformed_lymphocytes, Brain_Cerebellum, Small_Intestine_Terminal_Ileum, Testis, Brain_Frontal_Cortex_BA9, Brain_Cerebellar_Hemisphere, Esophagus_Mucosa, Uterus, Brain_Spinal_cord_cervical_c.1, Minor_Salivary_Gland	10	0.161	1.45e-11	0.00146
SUGP2	Brain_Nucleus_accumbens_basal_ganglia, Heart_Left_Ventricle, Thyroid, Brain_Cortex, Colon_Sigmoid, Brain_Cerebellar_Hemisphere, Esophagus_Muscularis, Cells_Transformed_fibroblasts, Prostate, Whole_Blood, Adrenal_Gland, Ovary, Brain_Cerebellum	13	0.054	0.00909	0.00221
CNN2	Prostate, Small_Intestine_Terminal_Ileum	2	0.27	4.18e-05	0.000194
ABCA7	Stomach, Small_Intestine_Terminal_Ileum, Esophagus_Muscularis, Brain_Nucleus_accumbens_basal_ganglia, Esophagus_Gastroesophageal_Junction, Esophagus_Mucosa	6	0.308	0.000777	0.00141
SBNO2	Brain_Cerebellum, Adipose_Visceral_Omentum, Uterus, Liver, Whole_Blood, Small_Intestine_Terminal_Ileum, Brain_Spinal_cord_cervical_c.1, Skin_Not_Sun_Exposed_Suprapubic, Brain_Cerebellar_Hemisphere, Esophagus_Mucosa, Lung, Brain_Caudate_basal_ganglia, Colon_Sigmoid, Thyroid, Vagina, Adrenal_Gland	16	5.76e-05	1e-08	1.45e-06
HMG20B	Brain_Cerebellar_Hemisphere, Adipose_Subcutaneous, Muscle_Skeletal, Esophagus_Muscularis	4	0.023	0.00417	0.00129
WDR18	Cells_EBV.transformed_lymphocytes, Cells_Transformed_fibroblasts, Heart_Atrial_Appendage, Artery_Aorta, Stomach, Muscle_Skeletal, Brain_Nucleus_accumbens_basal_ganglia, Colon_Transverse, Brain_Spinal_cord_cervical_c.1, Artery_Coronary, Small_Intestine_Terminal_Ileum, Spleen, Brain_Caudate_basal_ganglia, Esophagus_Muscularis, Vagina, Adipose_Visceral_Omentum, Adipose_Subcutaneous, Brain_Anterior_cingulate_cortex_BA24, Brain_Cortex, Whole_Blood, Lung, Liver, Artery_Tibial	23	0.51	NA	0.154
PDE4A	Nerve_Tibial, Pancreas, Spleen, Brain_Cortex, Pituitary, Uterus, Thyroid, Heart_Left_Ventricle, Brain_Spinal_cord_cervical_c.1, Small_Intestine_Terminal_Ileum, Lung, Testis, Stomach, Esophagus_Muscularis, Brain_Anterior_cingulate_cortex_BA24	15	0.243	0.0731	0.0229
SIRT2	Whole_Blood, Brain_Nucleus_accumbens_basal_ganglia, Esophagus_Muscularis, Colon_Transverse, Liver, Muscle_Skeletal, Skin_Not_Sun_Exposed_Suprapubic, Cells_EBV.transformed_lymphocytes	8	0.012	0.022	0.00783
TCF3	Liver, Brain_Substantia_nigra, Colon_Transverse, Pancreas, Colon_Sigmoid, Cells_Transformed_fibroblasts, Esophagus_Mucosa, Uterus	8	0.000268878	2.03e-07	2.12e-05
DAZAP1	Vagina, Artery_Tibial, Breast_Mammary_Tissue, Esophagus_Muscularis, Nerve_Tibial, Esophagus_Mucosa, Brain_Cerebellum, Esophagus_Gastroesophageal_Junction, Small_Intestine_Terminal_Ileum, Brain_Hippocampus, Artery_Aorta, Cells_EBV.transformed_lymphocytes, Skin_Not_Sun_Exposed_Suprapubic, Minor_Salivary_Gland	14	5.08e-05	1.23e-07	5.31e-09
MBD3	Brain_Cortex, Pancreas, Thyroid, Cells_Transformed_fibroblasts, Brain_Amygdala, Esophagus_Gastroesophageal_Junction, Brain_Anterior_cingulate_cortex_BA24, Small_Intestine_Terminal_Ileum	8	0.096	0.00233	0.0226
PRKACA	Brain_Frontal_Cortex_BA9, Brain_Amygdala, Esophagus_Mucosa, Brain_Hippocampus, Brain_Spinal_cord_cervical_c.1, Colon_Sigmoid, Uterus, Liver	8	0.285	0.0118	0.0229
LPHN1	Liver, Muscle_Skeletal, Artery_Aorta, Whole_Blood, Brain_Anterior_cingulate_cortex_BA24, Skin_Not_Sun_Exposed_Suprapubic, Colon_Transverse, Nerve_Tibial, Thyroid	9	0.0041	0.00115	0.00221
TMEM38A	Muscle_Skeletal, Esophagus_Muscularis, Artery_Coronary, Heart_Atrial_Appendage, Brain_Hypothalamus, Skin_Sun_Exposed_Lower_leg, Heart_Left_Ventricle, Breast_Mammary_Tissue, Prostate, Artery_Aorta, Artery_Tibial, Cells_EBV.transformed_lymphocytes, Brain_Hippocampus, Brain_Nucleus_accumbens_basal_ganglia	14	0.0091	9.77e-05	0.0024
AP1M1	Minor_Salivary_Gland, Cells_EBV.transformed_lymphocytes	2	0.868	NA	0.115
PVR	Brain_Hypothalamus, Vagina, Brain_Cerebellar_Hemisphere, Brain_Substantia_nigra, Brain_Frontal_Cortex_BA9, Pituitary, Esophagus_Mucosa, Adipose_Visceral_Omentum, Brain_Cerebellum, Brain_Cortex, Brain_Putamen_basal_ganglia, Colon_Sigmoid, Spleen, Artery_Aorta, Esophagus_Muscularis, Testis, Skin_Not_Sun_Exposed_Suprapubic	17	0.664	0.327	0.0566
XRCC1	Skin_Sun_Exposed_Lower_leg, Adipose_Visceral_Omentum, Brain_Cerebellar_Hemisphere, Lung, Brain_Cerebellum, Brain_Nucleus_accumbens_basal_ganglia, Esophagus_Mucosa, Brain_Frontal_Cortex_BA9, Brain_Cortex	9	0.924	NA	0.259
TEAD2	Stomach, Artery_Aorta, Brain_Substantia_nigra, Adipose_Subcutaneous, Adrenal_Gland, Adipose_Visceral_Omentum, Brain_Putamen_basal_ganglia, Pituitary, Heart_Atrial_Appendage, Lung, Artery_Tibial, Esophagus_Muscularis	12	0.098	0.0257	0.0006
C19orf10	Brain_Amygdala, Cells_EBV.transformed_lymphocytes, Cells_Transformed_fibroblasts, Pancreas, Stomach	5	0.000343909	0.000246	9.28e-07
ANO8	Pancreas, Liver, Muscle_Skeletal, Brain_Cerebellar_Hemisphere, Colon_Transverse, Pituitary, Adipose_Subcutaneous, Brain_Anterior_cingulate_cortex_BA24, Prostate	9	0.193	0.0498	0.055
WDR62	Prostate, Breast_Mammary_Tissue, Small_Intestine_Terminal_Ileum, Heart_Left_Ventricle, Brain_Cerebellum, Whole_Blood, Esophagus_Gastroesophageal_Junction, Lung	8	0.979	NA	0.0987
GPATCH1	Brain_Anterior_cingulate_cortex_BA24, Skin_Not_Sun_Exposed_Suprapubic, Brain_Hypothalamus, Brain_Amygdala, Nerve_Tibial, Stomach, Brain_Caudate_basal_ganglia, Colon_Sigmoid, Heart_Atrial_Appendage, Esophagus_Muscularis, Esophagus_Mucosa	11	0.181	6.12e-13	1.75e-05
ICAM3	Pituitary, Testis, Brain_Cerebellar_Hemisphere, Brain_Hippocampus, Brain_Frontal_Cortex_BA9, Brain_Cerebellum, Brain_Cortex, Nerve_Tibial, Minor_Salivary_Gland, Spleen, Skin_Sun_Exposed_Lower_leg, Cells_Transformed_fibroblasts, Esophagus_Mucosa, Adipose_Subcutaneous, Brain_Putamen_basal_ganglia, Brain_Amygdala, Brain_Anterior_cingulate_cortex_BA24, Brain_Caudate_basal_ganglia, Brain_Nucleus_accumbens_basal_ganglia, Brain_Substantia_nigra, Liver, Heart_Left_Ventricle, Colon_Sigmoid, Uterus, Prostate	25	0.092	1.74e-10	0.012
XAB2	Spleen, Vagina, Brain_Putamen_basal_ganglia, Testis, Brain_Frontal_Cortex_BA9, Muscle_Skeletal, Cells_EBV.transformed_lymphocytes, Adipose_Visceral_Omentum, Heart_Atrial_Appendage, Cells_Transformed_fibroblasts, Brain_Cerebellar_Hemisphere, Colon_Sigmoid, Esophagus_Muscularis, Adipose_Subcutaneous, Artery_Aorta, Breast_Mammary_Tissue, Colon_Transverse, Esophagus_Gastroesophageal_Junction, Pancreas, Prostate, Skin_Not_Sun_Exposed_Suprapubic, Skin_Sun_Exposed_Lower_leg, Stomach, Heart_Left_Ventricle, Brain_Anterior_cingulate_cortex_BA24, Liver, Artery_Coronary, Minor_Salivary_Gland, Brain_Nucleus_accumbens_basal_ganglia, Brain_Cortex	30	0.122	0.000528	0.000221
ARHGEF1	Brain_Spinal_cord_cervical_c.1, Brain_Cerebellum, Liver, Brain_Nucleus_accumbens_basal_ganglia, Pituitary	5	0.565	0.276	0.0939
STXBP2	Artery_Coronary, Adipose_Subcutaneous, Esophagus_Gastroesophageal_Junction, Cells_Transformed_fibroblasts, Artery_Tibial, Skin_Not_Sun_Exposed_Suprapubic, Cells_EBV.transformed_lymphocytes, Pituitary, Thyroid, Adrenal_Gland, Heart_Atrial_Appendage, Nerve_Tibial	12	0.0021	2.7e-12	1e-11
NMRK2	Brain_Hippocampus, Nerve_Tibial, Artery_Tibial, Brain_Amygdala, Breast_Mammary_Tissue, Uterus	6	0.698	0.134	0.106
SNRPA	Whole_Blood, Breast_Mammary_Tissue, Brain_Hippocampus, Pancreas, Skin_Sun_Exposed_Lower_leg, Adipose_Visceral_Omentum	6	0.114	0.18	0.00911
EXOSC5	Ovary, Breast_Mammary_Tissue, Colon_Sigmoid, Brain_Caudate_basal_ganglia, Adipose_Visceral_Omentum, Adipose_Subcutaneous, Pituitary	7	0.246	4.94e-05	0.000117
SIRT6	Colon_Sigmoid, Brain_Substantia_nigra, Vagina, Minor_Salivary_Gland, Brain_Putamen_basal_ganglia	5	0.443	0.105	0.0258
REXO1	Brain_Substantia_nigra, Brain_Caudate_basal_ganglia, Lung, Thyroid, Colon_Sigmoid, Brain_Frontal_Cortex_BA9, Adipose_Subcutaneous, Adrenal_Gland, Heart_Atrial_Appendage, Adipose_Visceral_Omentum, Artery_Tibial, Cells_EBV.transformed_lymphocytes, Artery_Aorta	13	3.06e-08	2.7e-07	7.91e-07
CIC	Brain_Putamen_basal_ganglia, Esophagus_Muscularis	2	0.141	0.0271	0.00471
PAFAH1B3	Nerve_Tibial, Breast_Mammary_Tissue, Skin_Not_Sun_Exposed_Suprapubic, Skin_Sun_Exposed_Lower_leg, Adipose_Subcutaneous, Brain_Cerebellum, Whole_Blood	7	0.862	NA	0.196
DNM2	Brain_Caudate_basal_ganglia, Lung, Nerve_Tibial, Breast_Mammary_Tissue, Heart_Left_Ventricle, Adipose_Subcutaneous	6	0.304	0.322	0.0429
PTPRH	Esophagus_Muscularis, Brain_Cortex, Vagina, Brain_Nucleus_accumbens_basal_ganglia, Minor_Salivary_Gland, Muscle_Skeletal, Brain_Putamen_basal_ganglia, Brain_Cerebellar_Hemisphere, Nerve_Tibial	9	0.237	0.0265	0.0188
ZNF506	Artery_Coronary, Minor_Salivary_Gland, Artery_Aorta, Testis, Prostate, Heart_Atrial_Appendage, Small_Intestine_Terminal_Ileum, Adipose_Visceral_Omentum, Brain_Anterior_cingulate_cortex_BA24, Adipose_Subcutaneous, Breast_Mammary_Tissue, Colon_Transverse, Heart_Left_Ventricle, Nerve_Tibial, Ovary, Skin_Not_Sun_Exposed_Suprapubic, Spleen, Brain_Cortex, Colon_Sigmoid, Esophagus_Gastroesophageal_Junction, Esophagus_Muscularis, Skin_Sun_Exposed_Lower_leg, Thyroid, Lung, Esophagus_Mucosa, Stomach, Artery_Tibial, Brain_Substantia_nigra, Muscle_Skeletal, Brain_Amygdala, Uterus, Brain_Cerebellar_Hemisphere, Liver	33	0.135	1e-32	0.00154
ZNF324	Stomach, Brain_Frontal_Cortex_BA9, Brain_Substantia_nigra, Skin_Sun_Exposed_Lower_leg, Pancreas, Brain_Amygdala, Prostate, Brain_Hippocampus, Brain_Caudate_basal_ganglia, Brain_Putamen_basal_ganglia, Liver, Lung, Esophagus_Mucosa, Brain_Hypothalamus, Spleen	15	0.561	0.0391	0.0237
ZNF586	Brain_Substantia_nigra, Ovary, Artery_Tibial, Brain_Spinal_cord_cervical_c.1, Stomach, Colon_Transverse, Artery_Aorta, Whole_Blood, Artery_Coronary, Breast_Mammary_Tissue, Colon_Sigmoid	11	0.7	0.0991	0.114
ZNF446	Skin_Not_Sun_Exposed_Suprapubic, Brain_Hippocampus, Cells_EBV.transformed_lymphocytes, Colon_Transverse, Adipose_Subcutaneous, Prostate, Cells_Transformed_fibroblasts, Heart_Left_Ventricle, Nerve_Tibial	9	0.138	0.326	0.0354
ZNF264	Testis, Cells_Transformed_fibroblasts, Skin_Sun_Exposed_Lower_leg, Cells_EBV.transformed_lymphocytes, Brain_Frontal_Cortex_BA9, Adipose_Visceral_Omentum, Muscle_Skeletal, Stomach, Esophagus_Mucosa, Brain_Cortex, Artery_Tibial, Skin_Not_Sun_Exposed_Suprapubic, Artery_Coronary	13	0.128	0.245	0.0401
RPS5	Brain_Cerebellar_Hemisphere, Cells_EBV.transformed_lymphocytes, Brain_Cortex, Cells_Transformed_fibroblasts, Stomach, Small_Intestine_Terminal_Ileum, Brain_Cerebellum, Esophagus_Muscularis, Heart_Left_Ventricle, Skin_Sun_Exposed_Lower_leg, Brain_Hippocampus, Pituitary, Brain_Substantia_nigra, Brain_Putamen_basal_ganglia, Colon_Transverse, Thyroid, Artery_Tibial, Colon_Sigmoid, Nerve_Tibial, Esophagus_Gastroesophageal_Junction, Adipose_Visceral_Omentum, Artery_Aorta, Spleen, Breast_Mammary_Tissue, Skin_Not_Sun_Exposed_Suprapubic, Adipose_Subcutaneous, Brain_Caudate_basal_ganglia, Uterus, Adrenal_Gland, Artery_Coronary, Minor_Salivary_Gland, Whole_Blood, Lung	33	0.064	0.262	0.00419
CHERP	Muscle_Skeletal, Nerve_Tibial, Uterus, Testis, Adipose_Visceral_Omentum	5	0.362	0.0897	0.0489
ITPKC	Brain_Anterior_cingulate_cortex_BA24, Colon_Sigmoid, Brain_Hippocampus, Brain_Frontal_Cortex_BA9, Cells_EBV.transformed_lymphocytes, Testis, Adipose_Visceral_Omentum, Ovary, Whole_Blood, Artery_Tibial, Skin_Not_Sun_Exposed_Suprapubic, Adrenal_Gland, Brain_Caudate_basal_ganglia, Heart_Atrial_Appendage, Pituitary, Brain_Amygdala, Artery_Aorta	17	0.084	0.501	0.00984
CEACAM6	Small_Intestine_Terminal_Ileum, Testis, Brain_Cerebellum, Thyroid	4	0.765	NA	0.063
PPP1R15A	Muscle_Skeletal, Cells_Transformed_fibroblasts, Brain_Cerebellar_Hemisphere, Liver, Artery_Tibial	5	0.772	0.236	0.0805
HSD17B14	Pancreas, Brain_Cerebellar_Hemisphere, Brain_Frontal_Cortex_BA9, Colon_Sigmoid, Small_Intestine_Terminal_Ileum, Esophagus_Mucosa, Uterus, Esophagus_Gastroesophageal_Junction, Adipose_Subcutaneous	9	0.461	0.145	0.0393
FTL	Lung, Brain_Hippocampus, Brain_Nucleus_accumbens_basal_ganglia, Artery_Coronary, Brain_Hypothalamus, Adrenal_Gland, Adipose_Visceral_Omentum, Colon_Sigmoid	8	0.0096	1.16e-05	0.00114
SULT2B1	Nerve_Tibial, Esophagus_Muscularis, Brain_Cerebellum, Brain_Cortex, Colon_Transverse, Colon_Sigmoid, Uterus, Minor_Salivary_Gland, Adipose_Subcutaneous	9	0.435	0.431	0.0344
CNOT3	Adipose_Subcutaneous, Lung, Brain_Cerebellum, Adipose_Visceral_Omentum, Small_Intestine_Terminal_Ileum, Skin_Not_Sun_Exposed_Suprapubic, Brain_Hypothalamus, Adrenal_Gland, Esophagus_Muscularis, Artery_Aorta, Minor_Salivary_Gland, Esophagus_Gastroesophageal_Junction, Thyroid	13	0.0058	0.00935	0.00208
GP6	Liver, Brain_Cortex, Brain_Hypothalamus, Minor_Salivary_Gland, Heart_Atrial_Appendage, Vagina, Esophagus_Mucosa, Skin_Not_Sun_Exposed_Suprapubic, Brain_Hippocampus, Adipose_Subcutaneous, Lung, Breast_Mammary_Tissue, Skin_Sun_Exposed_Lower_leg, Colon_Transverse, Brain_Caudate_basal_ganglia, Pancreas, Brain_Amygdala	17	0.719	0.0375	0.0572
FXYD5	Esophagus_Muscularis, Uterus, Skin_Not_Sun_Exposed_Suprapubic, Skin_Sun_Exposed_Lower_leg, Esophagus_Mucosa, Minor_Salivary_Gland, Colon_Sigmoid, Cells_EBV.transformed_lymphocytes, Heart_Atrial_Appendage, Brain_Hippocampus	10	0.702	0.355	0.0197
ZNF302	Brain_Spinal_cord_cervical_c.1, Adipose_Subcutaneous, Colon_Transverse, Liver, Lung, Small_Intestine_Terminal_Ileum, Pancreas	7	0.895	NA	0.357
GRAMD1A	Ovary, Brain_Substantia_nigra, Brain_Anterior_cingulate_cortex_BA24, Minor_Salivary_Gland, Breast_Mammary_Tissue, Lung	6	0.376	0.0694	0.00766
FXYD3	Liver	1	0.187	0.00288	0.000233
GMIP	Testis, Colon_Sigmoid, Artery_Tibial, Heart_Left_Ventricle, Brain_Frontal_Cortex_BA9, Whole_Blood, Brain_Substantia_nigra, Uterus	8	0.226	0.183	0.0395
ANKRD24	Brain_Caudate_basal_ganglia, Colon_Sigmoid, Brain_Spinal_cord_cervical_c.1	3	0.655	0.0708	0.00737
LTBP4	Muscle_Skeletal, Whole_Blood, Artery_Aorta, Liver, Adipose_Subcutaneous, Esophagus_Muscularis, Testis, Artery_Tibial, Heart_Atrial_Appendage, Skin_Not_Sun_Exposed_Suprapubic, Small_Intestine_Terminal_Ileum, Esophagus_Mucosa	12	0.016	0.0406	0.00295
BLVRB	Brain_Nucleus_accumbens_basal_ganglia, Esophagus_Muscularis, Brain_Amygdala, Brain_Hypothalamus, Heart_Left_Ventricle, Brain_Anterior_cingulate_cortex_BA24, Skin_Not_Sun_Exposed_Suprapubic, Artery_Aorta, Muscle_Skeletal, Testis, Heart_Atrial_Appendage	11	0.0061	0.000645	0.0106
STRN4	Spleen, Pituitary, Muscle_Skeletal, Prostate, Testis, Skin_Not_Sun_Exposed_Suprapubic, Brain_Substantia_nigra, Uterus, Brain_Frontal_Cortex_BA9, Skin_Sun_Exposed_Lower_leg	10	0.536	0.00443	0.0164
CERS4	Skin_Sun_Exposed_Lower_leg, Muscle_Skeletal, Spleen, Artery_Aorta, Adipose_Visceral_Omentum, Artery_Coronary, Breast_Mammary_Tissue, Cells_Transformed_fibroblasts, Colon_Sigmoid, Colon_Transverse, Esophagus_Gastroesophageal_Junction, Heart_Left_Ventricle, Nerve_Tibial, Ovary, Small_Intestine_Terminal_Ileum, Thyroid, Uterus, Whole_Blood, Adipose_Subcutaneous, Esophagus_Muscularis, Heart_Atrial_Appendage, Artery_Tibial, Adrenal_Gland, Skin_Not_Sun_Exposed_Suprapubic, Esophagus_Mucosa, Brain_Cerebellum, Lung, Minor_Salivary_Gland	28	0.000127694	2.27e-30	6.21e-06
MCOLN1	Brain_Cerebellar_Hemisphere, Nerve_Tibial, Colon_Transverse	3	0.517	0.0178	0.0249
FCGBP	Ovary, Brain_Amygdala, Vagina, Breast_Mammary_Tissue, Minor_Salivary_Gland, Artery_Tibial, Esophagus_Mucosa, Esophagus_Gastroesophageal_Junction, Nerve_Tibial	9	0.769	0.108	0.102
PLEKHG2	Esophagus_Mucosa, Artery_Coronary, Brain_Cerebellum, Adipose_Subcutaneous, Adipose_Visceral_Omentum, Thyroid, Artery_Tibial, Heart_Atrial_Appendage, Spleen, Brain_Cerebellar_Hemisphere, Heart_Left_Ventricle, Brain_Spinal_cord_cervical_c.1	12	0.227	0.00246	0.039
NAT14	Adipose_Visceral_Omentum, Muscle_Skeletal, Heart_Atrial_Appendage, Cells_Transformed_fibroblasts, Lung, Esophagus_Mucosa, Heart_Left_Ventricle, Brain_Amygdala	8	0.072	0.205	0.00099
DHPS	Artery_Coronary, Whole_Blood, Brain_Amygdala, Brain_Cortex, Brain_Cerebellum, Brain_Frontal_Cortex_BA9, Stomach, Artery_Tibial, Adipose_Subcutaneous, Artery_Aorta, Esophagus_Mucosa, Heart_Left_Ventricle, Lung, Ovary	14	0.459	0.0151	0.0909
HOOK2	Brain_Hippocampus, Brain_Cerebellar_Hemisphere, Prostate, Esophagus_Muscularis, Brain_Substantia_nigra, Adipose_Visceral_Omentum, Thyroid, Muscle_Skeletal, Pancreas, Minor_Salivary_Gland, Brain_Anterior_cingulate_cortex_BA24, Adipose_Subcutaneous, Skin_Not_Sun_Exposed_Suprapubic, Colon_Transverse	14	0.39	2.66e-08	0.000785
C19orf77	Brain_Cerebellum, Brain_Amygdala, Spleen, Whole_Blood	4	0.801	0.0157	0.0212
IL12RB1	Brain_Nucleus_accumbens_basal_ganglia, Muscle_Skeletal, Brain_Substantia_nigra, Cells_EBV.transformed_lymphocytes, Esophagus_Muscularis, Nerve_Tibial, Heart_Atrial_Appendage, Adrenal_Gland, Small_Intestine_Terminal_Ileum	9	0.015	1.74e-06	1.68e-05
MAST3	Adipose_Visceral_Omentum, Brain_Anterior_cingulate_cortex_BA24, Skin_Sun_Exposed_Lower_leg, Brain_Frontal_Cortex_BA9, Esophagus_Gastroesophageal_Junction, Esophagus_Muscularis, Esophagus_Mucosa, Heart_Atrial_Appendage, Cells_Transformed_fibroblasts, Whole_Blood, Uterus, Pituitary, Colon_Transverse, Liver, Brain_Cortex, Small_Intestine_Terminal_Ileum, Thyroid, Stomach, Brain_Hippocampus, Nerve_Tibial, Ovary	21	3.97e-09	3.08e-07	3.04e-09
MZF1	Heart_Left_Ventricle, Cells_Transformed_fibroblasts, Brain_Hypothalamus, Whole_Blood, Skin_Sun_Exposed_Lower_leg, Brain_Hippocampus, Minor_Salivary_Gland, Thyroid, Nerve_Tibial, Esophagus_Gastroesophageal_Junction, Liver, Muscle_Skeletal	12	0.055	0.00728	0.00362
OCEL1	Minor_Salivary_Gland, Stomach, Liver, Pancreas, Muscle_Skeletal, Adrenal_Gland, Cells_Transformed_fibroblasts, Adipose_Visceral_Omentum, Breast_Mammary_Tissue, Whole_Blood, Heart_Left_Ventricle, Brain_Substantia_nigra, Esophagus_Mucosa, Cells_EBV.transformed_lymphocytes, Colon_Transverse	15	0.373	0.707	0.0272
MYO9B	Colon_Transverse, Brain_Cerebellar_Hemisphere, Brain_Cerebellum, Liver, Prostate, Brain_Caudate_basal_ganglia, Artery_Tibial, Brain_Cortex, Skin_Sun_Exposed_Lower_leg, Esophagus_Muscularis, Spleen, Ovary, Nerve_Tibial, Brain_Frontal_Cortex_BA9, Esophagus_Gastroesophageal_Junction, Adrenal_Gland, Brain_Putamen_basal_ganglia, Cells_Transformed_fibroblasts, Brain_Amygdala	19	0.019	0.00906	0.017
CATSPERG	Adipose_Visceral_Omentum, Heart_Atrial_Appendage, Lung, Nerve_Tibial, Esophagus_Muscularis, Stomach, Spleen, Whole_Blood, Vagina, Artery_Aorta, Artery_Coronary, Cells_EBV.transformed_lymphocytes, Esophagus_Gastroesophageal_Junction, Thyroid, Artery_Tibial, Colon_Transverse, Cells_Transformed_fibroblasts, Minor_Salivary_Gland, Brain_Cerebellum, Colon_Sigmoid, Small_Intestine_Terminal_Ileum, Skin_Sun_Exposed_Lower_leg, Brain_Spinal_cord_cervical_c.1, Adipose_Subcutaneous	24	0.063	0.0249	0.0132
PSMD8	Brain_Caudate_basal_ganglia, Artery_Tibial, Skin_Not_Sun_Exposed_Suprapubic, Skin_Sun_Exposed_Lower_leg, Artery_Coronary, Brain_Cerebellum, Whole_Blood, Spleen, Brain_Putamen_basal_ganglia, Artery_Aorta, Nerve_Tibial, Minor_Salivary_Gland	12	0.027	0.278	0.0307
ATP5D	Cells_EBV.transformed_lymphocytes, Heart_Left_Ventricle, Lung, Skin_Sun_Exposed_Lower_leg, Thyroid, Whole_Blood, Esophagus_Muscularis, Pituitary, Adipose_Subcutaneous, Colon_Sigmoid, Colon_Transverse, Esophagus_Mucosa, Heart_Atrial_Appendage, Nerve_Tibial, Cells_Transformed_fibroblasts, Minor_Salivary_Gland, Muscle_Skeletal, Breast_Mammary_Tissue	18	0.023	0.00277	0.00996
C19orf26	Brain_Cerebellar_Hemisphere, Brain_Cortex, Brain_Hippocampus, Adrenal_Gland, Vagina, Heart_Atrial_Appendage, Testis, Minor_Salivary_Gland, Brain_Cerebellum, Heart_Left_Ventricle, Small_Intestine_Terminal_Ileum, Artery_Coronary	12	0.000512903	0.0223	9.32e-06
HNRNPM	Pancreas	1	0.75	NA	0.0244
2023-03-02	Brain_Hypothalamus, Brain_Spinal_cord_cervical_c.1, Brain_Substantia_nigra, Cells_Transformed_fibroblasts, Colon_Transverse, Muscle_Skeletal, Ovary, Spleen, Uterus, Whole_Blood, Brain_Putamen_basal_ganglia, Skin_Not_Sun_Exposed_Suprapubic, Brain_Cerebellum, Heart_Atrial_Appendage, Heart_Left_Ventricle, Brain_Nucleus_accumbens_basal_ganglia, Stomach	17	0.579	NA	0.267
NDUFB7	Pancreas, Colon_Sigmoid, Heart_Atrial_Appendage	3	0.114	0.114	0.00415
TECR	Brain_Substantia_nigra, Testis, Adipose_Subcutaneous	3	0.559	1.94e-05	0.0201
CDC34	Heart_Left_Ventricle, Breast_Mammary_Tissue	2	0.963	NA	0.106
MISP	Vagina, Cells_Transformed_fibroblasts, Brain_Cerebellar_Hemisphere, Brain_Hippocampus, Minor_Salivary_Gland, Small_Intestine_Terminal_Ileum, Brain_Spinal_cord_cervical_c.1, Thyroid	8	0.461	0.00579	0.0196
POLR2E	Heart_Left_Ventricle, Adipose_Subcutaneous, Brain_Hippocampus, Heart_Atrial_Appendage, Artery_Coronary, Muscle_Skeletal, Brain_Cortex, Brain_Frontal_Cortex_BA9, Brain_Hypothalamus, Brain_Putamen_basal_ganglia, Colon_Sigmoid, Colon_Transverse, Esophagus_Muscularis, Adipose_Visceral_Omentum, Esophagus_Gastroesophageal_Junction, Artery_Tibial, Brain_Caudate_basal_ganglia, Brain_Nucleus_accumbens_basal_ganglia, Brain_Cerebellum, Small_Intestine_Terminal_Ileum, Brain_Cerebellar_Hemisphere, Skin_Not_Sun_Exposed_Suprapubic, Artery_Aorta, Brain_Anterior_cingulate_cortex_BA24, Adrenal_Gland	25	0.077	0.0202	0.00714
IZUMO4	Brain_Hippocampus, Prostate, Stomach, Ovary, Brain_Amygdala, Small_Intestine_Terminal_Ileum, Artery_Tibial, Adipose_Subcutaneous, Heart_Left_Ventricle	9	0.000273045	0.0304	0.00382
MADCAM1	Brain_Substantia_nigra, Skin_Not_Sun_Exposed_Suprapubic, Uterus, Brain_Putamen_basal_ganglia	4	0.314	0.000141	0.00107
MKNK2	Small_Intestine_Terminal_Ileum, Minor_Salivary_Gland, Colon_Sigmoid, Brain_Substantia_nigra, Skin_Sun_Exposed_Lower_leg, Artery_Coronary, Thyroid	7	0.0123	0.0148	7.91e-07
ACP5	Artery_Coronary, Esophagus_Gastroesophageal_Junction, Pituitary, Brain_Amygdala, Pancreas, Whole_Blood, Brain_Caudate_basal_ganglia, Artery_Tibial, Thyroid, Uterus, Heart_Atrial_Appendage, Muscle_Skeletal, Nerve_Tibial, Adipose_Visceral_Omentum, Brain_Anterior_cingulate_cortex_BA24, Colon_Sigmoid, Esophagus_Muscularis, Ovary, Stomach, Vagina, Brain_Hippocampus, Breast_Mammary_Tissue	22	0.748	0.721	0.124
MAN2B1	Skin_Not_Sun_Exposed_Suprapubic, Brain_Spinal_cord_cervical_c.1, Adrenal_Gland	3	0.899	NA	0.176
KCNN4	Colon_Sigmoid, Thyroid, Cells_EBV.transformed_lymphocytes, Brain_Spinal_cord_cervical_c.1, Esophagus_Gastroesophageal_Junction, Vagina, Brain_Amygdala, Brain_Hypothalamus, Skin_Not_Sun_Exposed_Suprapubic, Brain_Anterior_cingulate_cortex_BA24, Lung, Adipose_Subcutaneous, Esophagus_Muscularis	13	0.763	4.41e-06	0.155
TULP2	Adrenal_Gland, Brain_Amygdala, Prostate, Brain_Cerebellar_Hemisphere, Vagina, Pituitary, Adipose_Subcutaneous, Cells_EBV.transformed_lymphocytes, Liver, Nerve_Tibial, Thyroid, Skin_Sun_Exposed_Lower_leg, Brain_Cerebellum, Brain_Hippocampus	14	0.121	1.73e-10	0.00114
NUCB1	Adipose_Visceral_Omentum, Prostate, Adrenal_Gland, Esophagus_Muscularis, Esophagus_Gastroesophageal_Junction, Liver, Uterus, Brain_Spinal_cord_cervical_c.1, Adipose_Subcutaneous, Artery_Tibial, Artery_Coronary	11	0.08	2.63e-05	0.000325
DHDH	Muscle_Skeletal, Heart_Atrial_Appendage, Artery_Tibial, Whole_Blood	4	0.335	0.196	0.000889
ECH1	Breast_Mammary_Tissue, Spleen, Brain_Caudate_basal_ganglia, Lung, Whole_Blood, Adipose_Subcutaneous, Brain_Cerebellum, Heart_Atrial_Appendage, Testis, Nerve_Tibial, Vagina, Cells_Transformed_fibroblasts, Colon_Transverse, Muscle_Skeletal, Brain_Frontal_Cortex_BA9, Adrenal_Gland, Brain_Spinal_cord_cervical_c.1, Thyroid, Brain_Cortex, Heart_Left_Ventricle	20	0.037	0.562	0.0216
HNRNPL	Artery_Coronary, Nerve_Tibial, Brain_Hypothalamus, Brain_Substantia_nigra, Vagina, Ovary, Skin_Sun_Exposed_Lower_leg	7	0.033	3.87e-08	0.000516
NFKBIB	Esophagus_Mucosa, Brain_Substantia_nigra, Artery_Aorta, Brain_Cerebellar_Hemisphere, Cells_Transformed_fibroblasts, Adrenal_Gland, Brain_Frontal_Cortex_BA9, Muscle_Skeletal, Pancreas, Stomach, Colon_Transverse, Adipose_Visceral_Omentum, Uterus, Artery_Tibial, Brain_Putamen_basal_ganglia, Colon_Sigmoid, Lung, Liver, Brain_Cortex, Brain_Amygdala	20	0.027	0.0216	0.0143
LHB	Brain_Amygdala, Skin_Sun_Exposed_Lower_leg, Whole_Blood, Prostate, Brain_Cerebellar_Hemisphere, Artery_Coronary, Artery_Tibial	7	0.092	0.0115	0.00395
TUBB4A	Brain_Cerebellar_Hemisphere, Nerve_Tibial, Artery_Aorta, Cells_Transformed_fibroblasts, Artery_Coronary, Muscle_Skeletal	6	0.868	0.203	0.187
SARS2	Liver, Heart_Atrial_Appendage, Esophagus_Gastroesophageal_Junction, Adrenal_Gland, Cells_EBV.transformed_lymphocytes, Colon_Sigmoid, Minor_Salivary_Gland, Nerve_Tibial, Thyroid, Brain_Hypothalamus, Small_Intestine_Terminal_Ileum, Skin_Not_Sun_Exposed_Suprapubic, Uterus, Esophagus_Muscularis, Adipose_Subcutaneous, Adipose_Visceral_Omentum, Artery_Aorta, Artery_Coronary, Breast_Mammary_Tissue, Cells_Transformed_fibroblasts, Esophagus_Mucosa, Pancreas, Skin_Sun_Exposed_Lower_leg, Spleen, Stomach, Colon_Transverse, Brain_Hippocampus, Artery_Tibial, Brain_Substantia_nigra, Testis, Lung, Prostate, Whole_Blood	33	0.06	4.99e-06	0.0212
SNRNP70	Ovary, Brain_Hippocampus, Brain_Amygdala, Esophagus_Mucosa, Colon_Sigmoid, Cells_Transformed_fibroblasts, Stomach, Adipose_Visceral_Omentum, Artery_Aorta, Artery_Coronary, Artery_Tibial, Brain_Cerebellum, Breast_Mammary_Tissue, Colon_Transverse, Esophagus_Gastroesophageal_Junction, Muscle_Skeletal, Skin_Not_Sun_Exposed_Suprapubic, Skin_Sun_Exposed_Lower_leg, Brain_Frontal_Cortex_BA9, Brain_Nucleus_accumbens_basal_ganglia, Thyroid	21	0.119	7.47e-29	0.00167
RELB	Breast_Mammary_Tissue, Thyroid, Artery_Aorta, Artery_Tibial, Esophagus_Muscularis, Artery_Coronary	6	0.041	0.118	0.000438
LIN7B	Testis, Adrenal_Gland, Adipose_Visceral_Omentum, Prostate, Cells_EBV.transformed_lymphocytes, Brain_Putamen_basal_ganglia, Esophagus_Muscularis, Skin_Not_Sun_Exposed_Suprapubic, Pancreas, Brain_Frontal_Cortex_BA9, Uterus, Brain_Anterior_cingulate_cortex_BA24, Brain_Substantia_nigra, Brain_Spinal_cord_cervical_c.1, Colon_Sigmoid, Heart_Atrial_Appendage, Whole_Blood, Heart_Left_Ventricle	18	0.0036	9.82e-09	0.000181
PPP1R37	Uterus, Cells_EBV.transformed_lymphocytes, Brain_Nucleus_accumbens_basal_ganglia, Brain_Amygdala, Vagina, Brain_Frontal_Cortex_BA9, Colon_Sigmoid, Esophagus_Muscularis, Muscle_Skeletal, Brain_Putamen_basal_ganglia, Brain_Cerebellum	11	0.393	0.0438	0.0418
FCGRT	Stomach, Brain_Anterior_cingulate_cortex_BA24, Thyroid, Brain_Cortex, Brain_Caudate_basal_ganglia, Brain_Amygdala, Brain_Substantia_nigra, Esophagus_Gastroesophageal_Junction, Cells_Transformed_fibroblasts, Breast_Mammary_Tissue, Brain_Putamen_basal_ganglia, Cells_EBV.transformed_lymphocytes	12	0.075	0.00221	0.000312
PIH1D1	Liver, Heart_Atrial_Appendage, Brain_Spinal_cord_cervical_c.1, Brain_Amygdala, Artery_Tibial, Esophagus_Muscularis, Nerve_Tibial	7	0.0039	0.0198	2.8e-05
PPP1R13L	Thyroid, Lung, Cells_Transformed_fibroblasts, Stomach, Esophagus_Mucosa, Pancreas, Minor_Salivary_Gland, Colon_Sigmoid	8	0.038	0.00855	0.0025
PEX11G	Uterus, Brain_Nucleus_accumbens_basal_ganglia, Brain_Substantia_nigra, Colon_Transverse, Esophagus_Muscularis, Stomach, Skin_Sun_Exposed_Lower_leg, Cells_Transformed_fibroblasts, Nerve_Tibial, Heart_Atrial_Appendage, Adipose_Subcutaneous, Adipose_Visceral_Omentum, Artery_Coronary, Artery_Tibial, Brain_Caudate_basal_ganglia, Brain_Cortex, Breast_Mammary_Tissue, Heart_Left_Ventricle, Pancreas, Esophagus_Mucosa, Artery_Aorta, Brain_Frontal_Cortex_BA9, Muscle_Skeletal, Whole_Blood, Testis, Lung, Brain_Spinal_cord_cervical_c.1, Esophagus_Gastroesophageal_Junction	28	0.0114	2.55e-28	0.000501
ERCC2	Esophagus_Gastroesophageal_Junction, Adipose_Visceral_Omentum, Brain_Cerebellum, Small_Intestine_Terminal_Ileum, Adrenal_Gland, Prostate, Pituitary, Nerve_Tibial, Testis, Adipose_Subcutaneous, Stomach, Heart_Atrial_Appendage, Brain_Anterior_cingulate_cortex_BA24, Liver, Brain_Spinal_cord_cervical_c.1, Whole_Blood	16	0.218	0.356	0.00492
PLEKHJ1	Pituitary, Adipose_Subcutaneous, Brain_Cerebellum, Nerve_Tibial, Whole_Blood, Artery_Aorta, Artery_Tibial, Cells_Transformed_fibroblasts, Esophagus_Muscularis, Muscle_Skeletal, Skin_Sun_Exposed_Lower_leg, Brain_Cerebellar_Hemisphere, Esophagus_Gastroesophageal_Junction, Spleen, Small_Intestine_Terminal_Ileum, Colon_Sigmoid, Brain_Amygdala	17	0.000499166	5.07e-05	0.000801
RNASEH2A	Liver, Heart_Left_Ventricle, Adipose_Visceral_Omentum, Brain_Cerebellar_Hemisphere, Brain_Spinal_cord_cervical_c.1, Artery_Aorta, Cells_Transformed_fibroblasts, Artery_Coronary, Esophagus_Gastroesophageal_Junction, Esophagus_Muscularis	10	0.447	0.307	0.0729
CD37	Brain_Hypothalamus, Brain_Frontal_Cortex_BA9, Brain_Amygdala, Whole_Blood, Testis, Brain_Caudate_basal_ganglia, Artery_Coronary, Colon_Transverse, Brain_Spinal_cord_cervical_c.1, Adipose_Subcutaneous, Nerve_Tibial, Heart_Left_Ventricle, Skin_Sun_Exposed_Lower_leg, Adrenal_Gland, Esophagus_Gastroesophageal_Junction, Esophagus_Mucosa, Skin_Not_Sun_Exposed_Suprapubic, Stomach, Thyroid, Artery_Aorta, Adipose_Visceral_Omentum, Heart_Atrial_Appendage	22	0.149	0.00049	0.00643
SF3A2	Colon_Transverse, Esophagus_Mucosa, Artery_Aorta, Liver, Brain_Anterior_cingulate_cortex_BA24	5	0.00019607	9.63e-06	1.66e-06
AMH	Ovary, Prostate, Cells_Transformed_fibroblasts, Brain_Hippocampus, Adipose_Visceral_Omentum, Artery_Aorta, Brain_Anterior_cingulate_cortex_BA24, Brain_Cerebellar_Hemisphere, Brain_Frontal_Cortex_BA9, Brain_Nucleus_accumbens_basal_ganglia, Brain_Putamen_basal_ganglia, Cells_EBV.transformed_lymphocytes, Heart_Atrial_Appendage, Liver, Nerve_Tibial, Stomach, Vagina, Small_Intestine_Terminal_Ileum, Brain_Cortex, Brain_Caudate_basal_ganglia, Spleen, Esophagus_Mucosa, Esophagus_Muscularis, Uterus, Skin_Sun_Exposed_Lower_leg, Brain_Hypothalamus, Whole_Blood, Muscle_Skeletal, Brain_Substantia_nigra, Adipose_Subcutaneous, Artery_Tibial, Pituitary, Breast_Mammary_Tissue, Heart_Left_Ventricle, Testis, Skin_Not_Sun_Exposed_Suprapubic, Colon_Sigmoid, Esophagus_Gastroesophageal_Junction, Lung, Colon_Transverse	40	0.011	0.00995	0.00226
DKKL1	Adrenal_Gland, Liver, Adipose_Subcutaneous, Skin_Sun_Exposed_Lower_leg, Esophagus_Gastroesophageal_Junction, Heart_Left_Ventricle, Testis, Esophagus_Muscularis, Lung, Heart_Atrial_Appendage, Stomach, Ovary, Brain_Hypothalamus, Brain_Cerebellum, Artery_Tibial, Nerve_Tibial, Spleen, Adipose_Visceral_Omentum, Artery_Aorta, Artery_Coronary, Cells_Transformed_fibroblasts, Colon_Sigmoid, Colon_Transverse, Esophagus_Mucosa, Thyroid, Vagina, Breast_Mammary_Tissue, Pituitary, Prostate, Pancreas, Uterus, Brain_Amygdala	32	0.111	5.43e-12	0.00149
STX10	Colon_Sigmoid	1	0.501	0.00157	0.000259
FCER2	Artery_Aorta, Small_Intestine_Terminal_Ileum, Adrenal_Gland, Nerve_Tibial, Breast_Mammary_Tissue, Adipose_Visceral_Omentum, Adipose_Subcutaneous, Lung, Prostate, Esophagus_Gastroesophageal_Junction, Esophagus_Muscularis, Colon_Transverse, Skin_Not_Sun_Exposed_Suprapubic, Skin_Sun_Exposed_Lower_leg	14	0.108	0.201	0.00697
DMPK	Brain_Cerebellar_Hemisphere, Vagina, Pituitary, Brain_Cerebellum, Cells_Transformed_fibroblasts, Adrenal_Gland, Testis, Adipose_Visceral_Omentum, Spleen	9	0.401	8.17e-09	0.0136
TBC1D17	Brain_Hypothalamus, Minor_Salivary_Gland, Adrenal_Gland, Cells_Transformed_fibroblasts, Brain_Putamen_basal_ganglia, Skin_Not_Sun_Exposed_Suprapubic, Colon_Sigmoid, Brain_Hippocampus, Whole_Blood, Artery_Tibial, Brain_Nucleus_accumbens_basal_ganglia, Thyroid, Brain_Substantia_nigra, Stomach, Esophagus_Mucosa, Pancreas	16	0.000697357	0.0139	0.000548
TLE6	Brain_Anterior_cingulate_cortex_BA24, Liver	2	0.514	NA	0.00331
CCDC130	Brain_Hypothalamus, Breast_Mammary_Tissue, Brain_Substantia_nigra, Stomach	4	0.665	0.209	0.0455
AES	Brain_Frontal_Cortex_BA9, Skin_Sun_Exposed_Lower_leg, Skin_Not_Sun_Exposed_Suprapubic, Ovary, Adipose_Visceral_Omentum, Esophagus_Muscularis, Heart_Left_Ventricle, Pancreas, Lung	9	0.437	0.032	0.00345
SGTA	Skin_Sun_Exposed_Lower_leg, Cells_Transformed_fibroblasts, Stomach	3	0.71	NA	0.0336
KIR3DX1	Cells_EBV.transformed_lymphocytes, Thyroid, Brain_Spinal_cord_cervical_c.1	3	0.727	0.125	0.11
LILRB1	Small_Intestine_Terminal_Ileum, Brain_Spinal_cord_cervical_c.1, Minor_Salivary_Gland, Brain_Putamen_basal_ganglia, Colon_Sigmoid, Testis, Adrenal_Gland, Artery_Aorta, Esophagus_Gastroesophageal_Junction, Prostate, Skin_Not_Sun_Exposed_Suprapubic, Thyroid, Muscle_Skeletal, Adipose_Subcutaneous, Uterus	15	0.641	0.0207	0.0888
MED25	Esophagus_Gastroesophageal_Junction, Heart_Atrial_Appendage, Artery_Tibial, Muscle_Skeletal, Artery_Aorta, Prostate, Colon_Sigmoid, Brain_Nucleus_accumbens_basal_ganglia, Brain_Cerebellum, Skin_Sun_Exposed_Lower_leg, Esophagus_Muscularis, Breast_Mammary_Tissue, Colon_Transverse, Adipose_Subcutaneous, Skin_Not_Sun_Exposed_Suprapubic	15	0.035	0.207	0.000715
LILRA1	Vagina, Thyroid	2	0.383	0.0129	0.000722
C19orf53	Brain_Putamen_basal_ganglia, Liver	2	0.549	NA	0.0125
TIMM44	Uterus	1	0.764	NA	0.081
CCDC61	Pancreas, Brain_Substantia_nigra, Brain_Hippocampus, Cells_EBV.transformed_lymphocytes, Skin_Sun_Exposed_Lower_leg, Brain_Cortex	6	0.45	0.0207	0.0179
IL27RA	Brain_Cerebellum, Nerve_Tibial, Cells_Transformed_fibroblasts, Breast_Mammary_Tissue, Minor_Salivary_Gland, Spleen, Whole_Blood, Adipose_Subcutaneous, Artery_Tibial, Esophagus_Gastroesophageal_Junction, Esophagus_Muscularis, Heart_Left_Ventricle, Lung, Muscle_Skeletal, Skin_Sun_Exposed_Lower_leg, Brain_Frontal_Cortex_BA9, Adrenal_Gland, Esophagus_Mucosa	18	0.236	0.566	0.0324
ASF1B	Pituitary, Adipose_Visceral_Omentum, Brain_Spinal_cord_cervical_c.1, Liver, Nerve_Tibial, Artery_Coronary, Uterus, Whole_Blood	8	0.07	0.000799	0.00221
FAM32A	Prostate, Minor_Salivary_Gland, Brain_Anterior_cingulate_cortex_BA24	3	0.96	0.19	0.183
PPP6R1	Adrenal_Gland, Brain_Cerebellum, Spleen, Adipose_Subcutaneous, Esophagus_Muscularis, Pituitary, Colon_Transverse, Esophagus_Mucosa	8	0.147	0.0257	0.0092
C19orf44	Small_Intestine_Terminal_Ileum, Colon_Sigmoid, Heart_Left_Ventricle	3	0.864	NA	0.336
OLFM2	Artery_Tibial, Skin_Sun_Exposed_Lower_leg, Breast_Mammary_Tissue, Adrenal_Gland, Artery_Coronary, Skin_Not_Sun_Exposed_Suprapubic, Brain_Frontal_Cortex_BA9, Brain_Spinal_cord_cervical_c.1, Adipose_Subcutaneous, Liver, Brain_Cerebellar_Hemisphere, Brain_Anterior_cingulate_cortex_BA24, Nerve_Tibial, Brain_Amygdala, Heart_Left_Ventricle, Brain_Cerebellum, Artery_Aorta	17	0.234	0.000674	0.0209
RASAL3	Colon_Transverse, Thyroid, Ovary, Prostate, Colon_Sigmoid	5	0.208	0.027	0.0244
EPHX3	Brain_Substantia_nigra, Small_Intestine_Terminal_Ileum, Adipose_Subcutaneous, Adipose_Visceral_Omentum, Heart_Left_Ventricle, Brain_Cerebellar_Hemisphere	6	0.901	NA	0.0553
ZNF419	Brain_Hypothalamus, Brain_Amygdala, Brain_Hippocampus, Brain_Nucleus_accumbens_basal_ganglia, Brain_Substantia_nigra, Testis, Heart_Left_Ventricle, Prostate, Brain_Cortex, Brain_Caudate_basal_ganglia, Brain_Frontal_Cortex_BA9, Brain_Putamen_basal_ganglia, Colon_Sigmoid, Heart_Atrial_Appendage, Adipose_Visceral_Omentum, Muscle_Skeletal, Cells_EBV.transformed_lymphocytes, Adipose_Subcutaneous, Uterus, Lung	20	0.117	0.271	0.0281
SYDE1	Cells_EBV.transformed_lymphocytes, Stomach, Nerve_Tibial, Colon_Sigmoid, Muscle_Skeletal	5	0.7	0.0224	0.0201
CASP14	Pancreas, Lung, Colon_Transverse, Liver, Testis, Heart_Left_Ventricle	6	0.767	0.172	0.0565
AURKC	Artery_Coronary, Small_Intestine_Terminal_Ileum, Brain_Hippocampus, Brain_Frontal_Cortex_BA9, Brain_Cerebellum, Pituitary	6	0.351	0.121	0.0214
POP4	Esophagus_Muscularis, Artery_Coronary, Breast_Mammary_Tissue, Stomach, Lung, Testis, Pancreas, Brain_Caudate_basal_ganglia, Adipose_Subcutaneous, Heart_Atrial_Appendage, Brain_Hypothalamus, Brain_Substantia_nigra, Artery_Tibial	13	0.025	0.0954	0.0148
CCNE1	Liver, Brain_Anterior_cingulate_cortex_BA24, Testis, Heart_Atrial_Appendage, Breast_Mammary_Tissue, Stomach	6	0.39	0.0191	0.023
PDCD5	Brain_Cerebellar_Hemisphere, Brain_Nucleus_accumbens_basal_ganglia, Brain_Anterior_cingulate_cortex_BA24, Brain_Cerebellum, Esophagus_Gastroesophageal_Junction, Pituitary, Brain_Substantia_nigra, Artery_Coronary, Adipose_Visceral_Omentum, Esophagus_Mucosa, Brain_Frontal_Cortex_BA9, Brain_Amygdala, Whole_Blood, Esophagus_Muscularis, Nerve_Tibial, Testis, Brain_Spinal_cord_cervical_c.1, Small_Intestine_Terminal_Ileum, Adrenal_Gland, Brain_Hippocampus, Muscle_Skeletal, Thyroid, Adipose_Subcutaneous, Heart_Left_Ventricle, Brain_Caudate_basal_ganglia, Brain_Hypothalamus, Brain_Putamen_basal_ganglia, Brain_Cortex, Heart_Atrial_Appendage, Liver	30	2.84e-05	1.76e-23	4.57e-08
ANKRD27	Brain_Spinal_cord_cervical_c.1, Artery_Coronary, Stomach, Colon_Sigmoid, Brain_Putamen_basal_ganglia, Small_Intestine_Terminal_Ileum, Brain_Substantia_nigra, Nerve_Tibial, Uterus, Esophagus_Gastroesophageal_Junction, Cells_Transformed_fibroblasts, Spleen, Brain_Hypothalamus, Heart_Left_Ventricle	14	0.022	7.59e-22	1.26e-07
RPS16	Brain_Caudate_basal_ganglia, Brain_Cortex, Brain_Anterior_cingulate_cortex_BA24, Minor_Salivary_Gland, Adipose_Visceral_Omentum, Artery_Tibial, Adipose_Subcutaneous, Spleen, Breast_Mammary_Tissue, Colon_Transverse, Esophagus_Gastroesophageal_Junction, Esophagus_Muscularis, Heart_Left_Ventricle, Lung, Skin_Sun_Exposed_Lower_leg, Small_Intestine_Terminal_Ileum, Thyroid, Whole_Blood, Esophagus_Mucosa, Skin_Not_Sun_Exposed_Suprapubic, Stomach, Muscle_Skeletal, Prostate, Heart_Atrial_Appendage, Brain_Nucleus_accumbens_basal_ganglia, Testis, Brain_Amygdala, Brain_Cerebellum, Artery_Aorta, Brain_Hypothalamus	30	0.014	0.0416	0.00949
TIMM50	Adipose_Subcutaneous, Cells_EBV.transformed_lymphocytes, Skin_Not_Sun_Exposed_Suprapubic, Brain_Anterior_cingulate_cortex_BA24, Skin_Sun_Exposed_Lower_leg, Stomach, Testis, Heart_Left_Ventricle, Brain_Putamen_basal_ganglia, Esophagus_Mucosa, Pancreas, Lung, Artery_Aorta	13	0.033	0.48	0.0187
FBL	Brain_Hippocampus, Pituitary, Artery_Coronary, Uterus, Thyroid, Muscle_Skeletal	6	0.468	0.0837	0.036
DYRK1B	Pituitary, Esophagus_Gastroesophageal_Junction	2	0.855	NA	0.036
CNTD2	Thyroid, Adipose_Subcutaneous, Colon_Sigmoid, Ovary	4	0.23	0.0129	0.0139
AKT2	Esophagus_Gastroesophageal_Junction, Cells_EBV.transformed_lymphocytes, Brain_Cerebellum, Cells_Transformed_fibroblasts, Brain_Caudate_basal_ganglia, Esophagus_Muscularis, Artery_Aorta, Liver, Heart_Atrial_Appendage, Brain_Putamen_basal_ganglia	10	0.02	2e-11	0.0122
PLD3	Adrenal_Gland, Artery_Tibial, Cells_Transformed_fibroblasts, Prostate, Muscle_Skeletal, Lung, Testis, Spleen, Skin_Sun_Exposed_Lower_leg, Skin_Not_Sun_Exposed_Suprapubic, Esophagus_Mucosa	11	0.05	0.38	0.00478
PRX	Brain_Spinal_cord_cervical_c.1, Colon_Sigmoid, Heart_Left_Ventricle, Vagina, Adipose_Subcutaneous, Small_Intestine_Terminal_Ileum, Artery_Tibial, Cells_Transformed_fibroblasts, Esophagus_Mucosa, Muscle_Skeletal, Spleen, Whole_Blood, Skin_Not_Sun_Exposed_Suprapubic, Thyroid, Testis, Uterus	16	0.012	NA	0.0142
CCDC94	Brain_Anterior_cingulate_cortex_BA24, Colon_Transverse, Breast_Mammary_Tissue, Ovary, Whole_Blood, Brain_Hippocampus, Adipose_Subcutaneous, Artery_Aorta, Brain_Cerebellum, Brain_Cortex, Brain_Frontal_Cortex_BA9, Brain_Putamen_basal_ganglia, Cells_Transformed_fibroblasts, Muscle_Skeletal, Nerve_Tibial, Pituitary, Skin_Sun_Exposed_Lower_leg, Testis, Thyroid, Brain_Caudate_basal_ganglia, Brain_Amygdala, Uterus	22	0.07	0.0319	0.0213
TBCB	Colon_Transverse, Testis, Brain_Hypothalamus, Heart_Atrial_Appendage, Adipose_Visceral_Omentum, Esophagus_Gastroesophageal_Junction, Breast_Mammary_Tissue	7	0.511	0.1	0.039
FSD1	Brain_Cerebellum, Whole_Blood, Ovary, Colon_Transverse, Adipose_Subcutaneous, Minor_Salivary_Gland, Brain_Hypothalamus, Brain_Amygdala, Heart_Atrial_Appendage, Small_Intestine_Terminal_Ileum, Pancreas	11	0.596	0.00678	0.012
POLR2I	Thyroid, Lung, Ovary, Pituitary, Brain_Hippocampus, Artery_Tibial, Brain_Substantia_nigra, Brain_Cortex	8	0.818	0.23	0.0613
CLIP3	Pancreas, Skin_Not_Sun_Exposed_Suprapubic, Testis, Adipose_Visceral_Omentum, Prostate, Spleen	6	0.718	7.88e-06	0.0925
SLC1A5	Cells_Transformed_fibroblasts, Artery_Aorta, Adipose_Subcutaneous, Breast_Mammary_Tissue, Heart_Left_Ventricle, Muscle_Skeletal, Thyroid, Whole_Blood, Lung, Artery_Tibial, Uterus, Adipose_Visceral_Omentum	12	0.125	0.336	0.0431
PRKD2	Brain_Hypothalamus, Thyroid, Liver, Heart_Atrial_Appendage, Colon_Transverse, Esophagus_Gastroesophageal_Junction, Spleen, Cells_Transformed_fibroblasts, Esophagus_Muscularis, Adrenal_Gland, Pancreas, Brain_Amygdala, Brain_Cortex, Stomach, Muscle_Skeletal, Nerve_Tibial, Adipose_Subcutaneous, Brain_Frontal_Cortex_BA9, Heart_Left_Ventricle, Artery_Aorta, Adipose_Visceral_Omentum, Pituitary, Whole_Blood, Cells_EBV.transformed_lymphocytes, Brain_Anterior_cingulate_cortex_BA24, Brain_Caudate_basal_ganglia, Brain_Putamen_basal_ganglia, Artery_Tibial, Artery_Coronary, Ovary, Lung, Colon_Sigmoid, Brain_Cerebellum	33	0.0036	0.153	0.00109
TJP3	Artery_Aorta, Muscle_Skeletal, Minor_Salivary_Gland, Spleen, Adipose_Subcutaneous	5	0.03	9.3e-06	0.00119
APLP1	Brain_Cerebellar_Hemisphere, Brain_Amygdala, Artery_Tibial, Cells_EBV.transformed_lymphocytes, Testis, Brain_Putamen_basal_ganglia, Esophagus_Gastroesophageal_Junction	7	0.907	0.225	0.14
CACTIN	Cells_Transformed_fibroblasts, Heart_Atrial_Appendage, Brain_Cortex, Liver, Artery_Coronary, Artery_Aorta, Vagina, Heart_Left_Ventricle	8	0.727	0.529	0.0603
CCDC9	Colon_Sigmoid, Liver, Pituitary, Testis, Ovary, Brain_Cortex, Uterus	7	0.222	5.52e-05	0.0109
HNRNPUL1	Stomach, Brain_Substantia_nigra, Brain_Cerebellum, Muscle_Skeletal, Skin_Not_Sun_Exposed_Suprapubic, Brain_Hypothalamus, Spleen, Adipose_Subcutaneous, Esophagus_Muscularis, Brain_Hippocampus	10	0.387	0.0283	0.0875
FZR1	Breast_Mammary_Tissue, Cells_Transformed_fibroblasts, Pituitary	3	0.505	NA	0.00609
BBC3	Brain_Hypothalamus, Stomach, Adrenal_Gland, Pituitary	4	0.894	0.109	0.137
TGFB1	Liver, Brain_Cerebellum, Prostate, Muscle_Skeletal, Lung, Nerve_Tibial, Thyroid, Adipose_Visceral_Omentum	8	0.035	0.00636	0.00216
ATP5SL	Uterus, Artery_Aorta, Adipose_Subcutaneous	3	0.714	NA	0.0309
CEACAM4	Lung, Skin_Not_Sun_Exposed_Suprapubic, Nerve_Tibial, Minor_Salivary_Gland, Thyroid	5	0.612	0.227	0.0529
PLIN3	Spleen, Artery_Aorta, Brain_Hippocampus, Skin_Sun_Exposed_Lower_leg, Uterus, Brain_Anterior_cingulate_cortex_BA24, Brain_Caudate_basal_ganglia	7	0.364	1.86e-05	0.0106
MRPL4	Pancreas, Minor_Salivary_Gland, Brain_Amygdala, Whole_Blood, Brain_Cerebellar_Hemisphere, Heart_Left_Ventricle, Pituitary	7	0.408	0.0977	0.0124
SIGLEC8	Adipose_Subcutaneous, Brain_Cerebellar_Hemisphere, Colon_Sigmoid, Brain_Anterior_cingulate_cortex_BA24	4	0.226	0.0135	0.0128
CD79A	Brain_Cerebellum, Cells_EBV.transformed_lymphocytes, Vagina, Colon_Sigmoid, Brain_Frontal_Cortex_BA9	5	0.31	0.297	0.0365
RPS19	Brain_Putamen_basal_ganglia, Colon_Sigmoid, Prostate, Cells_EBV.transformed_lymphocytes	4	0.819	0.0311	0.148
GLTSCR2	Brain_Spinal_cord_cervical_c.1, Breast_Mammary_Tissue, Brain_Nucleus_accumbens_basal_ganglia, Skin_Sun_Exposed_Lower_leg, Adipose_Subcutaneous, Esophagus_Mucosa, Brain_Amygdala	7	0.504	0.00271	0.0401
ICAM5	Heart_Left_Ventricle, Esophagus_Mucosa, Adrenal_Gland, Artery_Aorta, Artery_Tibial, Skin_Not_Sun_Exposed_Suprapubic, Thyroid, Adipose_Visceral_Omentum, Minor_Salivary_Gland, Brain_Cerebellum, Prostate, Uterus, Stomach, Pituitary, Artery_Coronary, Adipose_Subcutaneous	16	0.02	0.0816	0.00451
ETFB	Heart_Left_Ventricle, Ovary, Esophagus_Mucosa, Whole_Blood, Artery_Aorta, Prostate, Brain_Cortex	7	0.962	NA	0.0522
CD33	Brain_Frontal_Cortex_BA9, Liver, Prostate, Brain_Amygdala, Esophagus_Muscularis, Nerve_Tibial, Brain_Nucleus_accumbens_basal_ganglia, Breast_Mammary_Tissue, Artery_Tibial	9	0.495	0.0148	0.0148
BABAM1	Adrenal_Gland, Testis, Uterus, Brain_Cerebellum, Colon_Sigmoid, Artery_Aorta	6	0.546	0.0584	0.0478
TYK2	Brain_Frontal_Cortex_BA9, Pancreas, Heart_Atrial_Appendage, Esophagus_Gastroesophageal_Junction, Thyroid, Prostate, Vagina, Nerve_Tibial, Pituitary, Testis, Brain_Cerebellar_Hemisphere, Muscle_Skeletal	12	0.28	0.231	0.0114
NAPA	Adrenal_Gland, Minor_Salivary_Gland, Liver, Artery_Tibial, Nerve_Tibial, Esophagus_Gastroesophageal_Junction, Esophagus_Muscularis, Breast_Mammary_Tissue, Small_Intestine_Terminal_Ileum, Adipose_Subcutaneous	10	0.201	0.0031	0.0138
RABAC1	Artery_Coronary, Pituitary, Brain_Putamen_basal_ganglia, Brain_Substantia_nigra	4	0.931	NA	0.237
PTPRS	Brain_Caudate_basal_ganglia, Nerve_Tibial, Brain_Nucleus_accumbens_basal_ganglia	3	0.0034	1.04e-10	1.09e-07
CNFN	Brain_Caudate_basal_ganglia, Esophagus_Mucosa, Adipose_Subcutaneous, Brain_Anterior_cingulate_cortex_BA24, Brain_Hippocampus	5	0.586	0.506	0.0865
MEGF8	Muscle_Skeletal, Brain_Cortex, Adipose_Subcutaneous, Cells_EBV.transformed_lymphocytes, Pituitary, Thyroid, Esophagus_Mucosa	7	0.551	0.0605	0.0686
KDELR1	Ovary, Esophagus_Mucosa, Skin_Sun_Exposed_Lower_leg, Breast_Mammary_Tissue, Pituitary, Lung	6	0.181	0.0259	0.0154
CYTH2	Esophagus_Gastroesophageal_Junction, Brain_Hippocampus, Thyroid, Skin_Sun_Exposed_Lower_leg, Adipose_Subcutaneous, Skin_Not_Sun_Exposed_Suprapubic, Lung, Brain_Cerebellum, Brain_Cerebellar_Hemisphere, Breast_Mammary_Tissue, Artery_Aorta, Brain_Hypothalamus, Nerve_Tibial, Brain_Nucleus_accumbens_basal_ganglia, Whole_Blood	15	0.0083	0.305	0.00395
GRWD1	Brain_Hypothalamus, Lung, Pituitary, Whole_Blood, Adrenal_Gland, Artery_Coronary, Artery_Tibial, Brain_Anterior_cingulate_cortex_BA24, Brain_Cerebellar_Hemisphere, Brain_Cerebellum, Colon_Sigmoid, Colon_Transverse, Esophagus_Gastroesophageal_Junction, Stomach, Uterus, Brain_Substantia_nigra, Thyroid, Esophagus_Muscularis, Ovary, Prostate, Artery_Aorta, Brain_Caudate_basal_ganglia, Heart_Left_Ventricle, Nerve_Tibial, Skin_Not_Sun_Exposed_Suprapubic, Skin_Sun_Exposed_Lower_leg, Testis, Breast_Mammary_Tissue, Heart_Atrial_Appendage, Esophagus_Mucosa	30	0.265	0.913	0.069
GRIN2D	Brain_Hypothalamus, Artery_Coronary, Artery_Aorta, Adrenal_Gland	4	0.819	0.247	0.0774
CLEC11A	Brain_Substantia_nigra, Adipose_Subcutaneous, Cells_Transformed_fibroblasts, Brain_Hippocampus, Brain_Putamen_basal_ganglia, Nerve_Tibial	6	0.857	0.289	0.0455
CCDC114	Brain_Frontal_Cortex_BA9, Testis, Artery_Coronary, Cells_EBV.transformed_lymphocytes, Muscle_Skeletal, Ovary	6	0.599	0.091	0.0594
CARD8	Testis, Adrenal_Gland, Artery_Tibial, Skin_Sun_Exposed_Lower_leg, Adipose_Subcutaneous, Nerve_Tibial, Artery_Aorta, Esophagus_Gastroesophageal_Junction, Pancreas, Colon_Transverse, Brain_Caudate_basal_ganglia, Lung, Small_Intestine_Terminal_Ileum, Brain_Nucleus_accumbens_basal_ganglia, Stomach, Esophagus_Muscularis, Brain_Hypothalamus, Spleen, Prostate, Heart_Atrial_Appendage, Esophagus_Mucosa, Uterus, Heart_Left_Ventricle, Breast_Mammary_Tissue	24	0.094	0.00465	0.0166
LIG1	Ovary, Pituitary, Brain_Cortex, Brain_Substantia_nigra, Brain_Nucleus_accumbens_basal_ganglia, Cells_Transformed_fibroblasts, Prostate, Esophagus_Mucosa, Skin_Not_Sun_Exposed_Suprapubic, Brain_Frontal_Cortex_BA9, Uterus, Esophagus_Gastroesophageal_Junction, Testis, Spleen, Whole_Blood, Artery_Aorta, Heart_Left_Ventricle, Skin_Sun_Exposed_Lower_leg, Brain_Caudate_basal_ganglia, Artery_Tibial, Thyroid, Adipose_Subcutaneous, Adipose_Visceral_Omentum, Brain_Amygdala, Brain_Cerebellum, Brain_Putamen_basal_ganglia, Breast_Mammary_Tissue, Colon_Sigmoid, Heart_Atrial_Appendage, Liver, Lung, Nerve_Tibial, Pancreas, Stomach, Adrenal_Gland	35	0.323	0.0512	0.0588
ZNF175	Brain_Cerebellar_Hemisphere, Brain_Cerebellum, Pituitary, Brain_Cortex	4	0.807	0.341	0.145
PLA2G4C	Pituitary, Brain_Caudate_basal_ganglia, Brain_Spinal_cord_cervical_c.1, Artery_Tibial, Skin_Not_Sun_Exposed_Suprapubic	5	0.869	0.00248	0.116
SIGLEC5	Stomach, Brain_Substantia_nigra, Brain_Anterior_cingulate_cortex_BA24, Colon_Sigmoid, Lung, Artery_Aorta, Brain_Cerebellum, Whole_Blood	8	0.718	0.294	0.0724
HAS1	Brain_Substantia_nigra, Adipose_Visceral_Omentum, Cells_Transformed_fibroblasts, Prostate, Adrenal_Gland, Spleen, Pituitary, Whole_Blood, Brain_Nucleus_accumbens_basal_ganglia	9	0.496	0.135	0.0299
CAPS	Brain_Putamen_basal_ganglia, Pancreas, Skin_Not_Sun_Exposed_Suprapubic, Breast_Mammary_Tissue, Esophagus_Gastroesophageal_Junction, Small_Intestine_Terminal_Ileum, Esophagus_Mucosa, Liver, Adipose_Subcutaneous, Adrenal_Gland, Artery_Tibial, Cells_EBV.transformed_lymphocytes, Colon_Transverse, Heart_Atrial_Appendage, Heart_Left_Ventricle, Lung, Spleen, Testis, Thyroid, Vagina, Whole_Blood, Adipose_Visceral_Omentum, Artery_Coronary, Skin_Sun_Exposed_Lower_leg, Muscle_Skeletal, Brain_Spinal_cord_cervical_c.1	26	0.241	0.258	0.0969
DKFZP761J1410	Esophagus_Mucosa, Brain_Cortex, Adipose_Visceral_Omentum, Esophagus_Gastroesophageal_Junction, Whole_Blood, Pituitary, Brain_Substantia_nigra, Skin_Sun_Exposed_Lower_leg, Brain_Cerebellar_Hemisphere, Brain_Putamen_basal_ganglia, Brain_Hypothalamus, Pancreas	12	0.177	0.518	0.00494
MIER2	Brain_Spinal_cord_cervical_c.1, Small_Intestine_Terminal_Ileum, Colon_Sigmoid, Thyroid, Brain_Caudate_basal_ganglia, Pancreas, Stomach, Adipose_Subcutaneous, Uterus	9	0.542	0.259	0.0115
PLEKHA4	Prostate, Heart_Atrial_Appendage, Vagina, Thyroid, Brain_Cortex, Muscle_Skeletal, Breast_Mammary_Tissue, Artery_Aorta, Adipose_Subcutaneous	9	0.311	0.00428	0.0287
PPP2R1A	Minor_Salivary_Gland, Colon_Transverse, Skin_Not_Sun_Exposed_Suprapubic, Brain_Hippocampus, Muscle_Skeletal, Brain_Frontal_Cortex_BA9	6	0.931	0.209	0.122
WDR83OS	Artery_Aorta, Whole_Blood, Liver, Artery_Tibial, Stomach, Testis	6	0.823	0.0659	0.0773
GCDH	Esophagus_Gastroesophageal_Junction, Uterus, Adipose_Subcutaneous, Adrenal_Gland, Artery_Coronary, Brain_Putamen_basal_ganglia, Colon_Sigmoid, Colon_Transverse, Brain_Anterior_cingulate_cortex_BA24, Minor_Salivary_Gland, Breast_Mammary_Tissue, Brain_Caudate_basal_ganglia	12	0.374	0.938	0.035
LILRB5	Cells_EBV.transformed_lymphocytes, Colon_Transverse, Minor_Salivary_Gland, Brain_Spinal_cord_cervical_c.1	4	0.686	0.174	0.0698
LENG1	Brain_Putamen_basal_ganglia, Brain_Frontal_Cortex_BA9, Brain_Caudate_basal_ganglia, Uterus, Testis	5	0.037	0.00559	0.0013
PRPF31	Brain_Caudate_basal_ganglia, Artery_Tibial, Testis, Esophagus_Muscularis, Artery_Aorta, Adipose_Visceral_Omentum, Uterus, Nerve_Tibial, Thyroid, Skin_Sun_Exposed_Lower_leg, Minor_Salivary_Gland, Colon_Transverse, Brain_Hippocampus, Brain_Cerebellum, Ovary, Esophagus_Mucosa, Brain_Amygdala, Brain_Cortex, Adipose_Subcutaneous, Brain_Anterior_cingulate_cortex_BA24, Spleen	21	0.0017	0.00944	0.000517
TFPT	Adipose_Visceral_Omentum, Esophagus_Gastroesophageal_Junction, Prostate, Stomach, Breast_Mammary_Tissue, Heart_Atrial_Appendage, Skin_Sun_Exposed_Lower_leg, Adipose_Subcutaneous, Cells_EBV.transformed_lymphocytes, Colon_Transverse, Lung, Nerve_Tibial, Spleen, Whole_Blood, Testis, Brain_Substantia_nigra, Artery_Tibial, Artery_Aorta, Brain_Cortex, Brain_Hypothalamus, Adrenal_Gland, Brain_Hippocampus	22	0.000439677	0.0464	0.000319
JAK3	Skin_Sun_Exposed_Lower_leg, Adipose_Subcutaneous, Uterus, Brain_Cerebellar_Hemisphere, Brain_Cerebellum, Whole_Blood, Esophagus_Muscularis, Cells_EBV.transformed_lymphocytes, Adipose_Visceral_Omentum	9	0.0055	0.000134	3.95e-05
RPL18A	Minor_Salivary_Gland, Ovary, Artery_Tibial, Brain_Cerebellar_Hemisphere, Stomach, Adrenal_Gland	6	0.029	0.000379	0.000277
ARRDC2	Small_Intestine_Terminal_Ileum, Vagina, Cells_EBV.transformed_lymphocytes, Prostate, Heart_Atrial_Appendage, Skin_Not_Sun_Exposed_Suprapubic, Brain_Hippocampus	7	0.000139044	0.102	3.37e-06
PIK3R2	Colon_Sigmoid, Esophagus_Mucosa, Liver, Brain_Cerebellum, Muscle_Skeletal, Nerve_Tibial, Skin_Not_Sun_Exposed_Suprapubic, Heart_Atrial_Appendage	8	3.12e-07	4.55e-17	1.74e-06
PDE4C	Prostate, Brain_Cortex, Artery_Aorta, Colon_Sigmoid, Cells_Transformed_fibroblasts, Pituitary, Brain_Frontal_Cortex_BA9, Testis, Brain_Cerebellar_Hemisphere, Esophagus_Muscularis, Heart_Left_Ventricle, Brain_Hippocampus, Brain_Nucleus_accumbens_basal_ganglia, Lung, Heart_Atrial_Appendage, Nerve_Tibial, Muscle_Skeletal, Esophagus_Gastroesophageal_Junction, Esophagus_Mucosa	19	4.37e-05	3.45e-15	9.21e-09
ISYNA1	Heart_Left_Ventricle, Lung, Thyroid, Ovary, Brain_Hippocampus, Muscle_Skeletal, Stomach, Brain_Cortex, Cells_Transformed_fibroblasts	9	0.000274366	7.65e-27	1.93e-05
ELL	Spleen, Muscle_Skeletal, Brain_Cerebellar_Hemisphere, Brain_Substantia_nigra, Whole_Blood, Brain_Cerebellum, Colon_Transverse, Lung, Esophagus_Mucosa, Nerve_Tibial, Adipose_Subcutaneous, Heart_Left_Ventricle, Esophagus_Gastroesophageal_Junction, Artery_Tibial, Skin_Not_Sun_Exposed_Suprapubic, Brain_Hypothalamus	16	0.000131086	0.000105	3.3e-05
CRTC1	Skin_Sun_Exposed_Lower_leg, Artery_Tibial, Adipose_Subcutaneous, Pancreas, Vagina, Colon_Transverse, Minor_Salivary_Gland, Brain_Cerebellar_Hemisphere, Artery_Aorta, Brain_Cerebellum	10	0.0011	2.02e-08	2.08e-05
COMP	Brain_Substantia_nigra, Brain_Hypothalamus, Heart_Atrial_Appendage, Brain_Cerebellum, Colon_Sigmoid, Esophagus_Gastroesophageal_Junction, Colon_Transverse	7	0.274	3.93e-18	0.0214
UPK1A	Uterus, Cells_EBV.transformed_lymphocytes, Brain_Spinal_cord_cervical_c.1, Brain_Substantia_nigra, Colon_Transverse	5	0.376	0.365	0.00306
COPE	Vagina, Nerve_Tibial, Skin_Sun_Exposed_Lower_leg, Adipose_Subcutaneous, Heart_Atrial_Appendage, Liver, Adipose_Visceral_Omentum, Brain_Cortex, Brain_Substantia_nigra, Cells_Transformed_fibroblasts, Esophagus_Gastroesophageal_Junction, Esophagus_Muscularis, Lung, Muscle_Skeletal, Breast_Mammary_Tissue, Minor_Salivary_Gland, Pancreas, Stomach, Skin_Not_Sun_Exposed_Suprapubic, Pituitary	20	0.224	0.138	0.0195
DDX49	Brain_Cerebellar_Hemisphere, Brain_Nucleus_accumbens_basal_ganglia, Prostate, Vagina	4	0.189	0.027	0.0232
ETV2	Minor_Salivary_Gland, Ovary, Artery_Tibial, Adrenal_Gland, Esophagus_Mucosa	5	0.329	0.127	0.0182
ATP4A	Artery_Coronary, Minor_Salivary_Gland, Cells_EBV.transformed_lymphocytes, Adipose_Subcutaneous, Testis, Skin_Not_Sun_Exposed_Suprapubic, Uterus, Skin_Sun_Exposed_Lower_leg	8	0.01	9.16e-06	0.000233
ARMC6	Esophagus_Muscularis, Prostate, Small_Intestine_Terminal_Ileum, Thyroid, Lung, Colon_Sigmoid, Stomach, Ovary, Testis, Breast_Mammary_Tissue, Adipose_Visceral_Omentum, Esophagus_Gastroesophageal_Junction	12	0.056	7.61e-09	0.00285
TMEM147	Lung, Cells_Transformed_fibroblasts, Esophagus_Mucosa, Liver, Nerve_Tibial, Ovary, Pituitary, Skin_Sun_Exposed_Lower_leg, Uterus, Skin_Not_Sun_Exposed_Suprapubic, Brain_Cortex	11	0.0034	0.00811	0.00603
MAG	Heart_Left_Ventricle, Heart_Atrial_Appendage, Adrenal_Gland, Esophagus_Gastroesophageal_Junction, Thyroid, Minor_Salivary_Gland, Ovary, Whole_Blood, Stomach, Brain_Spinal_cord_cervical_c.1, Spleen, Adipose_Subcutaneous, Adipose_Visceral_Omentum, Artery_Aorta, Artery_Tibial, Breast_Mammary_Tissue, Colon_Sigmoid, Colon_Transverse, Esophagus_Mucosa, Esophagus_Muscularis, Liver, Lung, Pancreas, Pituitary, Prostate, Small_Intestine_Terminal_Ileum, Testis, Uterus	28	0.364	0.298	0.0527
TMEM59L	Brain_Cortex, Skin_Not_Sun_Exposed_Suprapubic, Liver, Esophagus_Gastroesophageal_Junction, Adrenal_Gland, Vagina, Artery_Aorta, Esophagus_Muscularis	8	4.06e-05	1.82e-26	1.79e-08
USF2	Whole_Blood	1	0.865	0.236	0.00766
LSR	Liver, Whole_Blood, Testis, Brain_Cerebellar_Hemisphere, Cells_EBV.transformed_lymphocytes, Small_Intestine_Terminal_Ileum	6	0.191	0.0106	0.000894
KXD1	Brain_Spinal_cord_cervical_c.1, Pancreas, Brain_Substantia_nigra, Thyroid, Heart_Left_Ventricle, Brain_Anterior_cingulate_cortex_BA24, Spleen, Minor_Salivary_Gland, Brain_Hypothalamus, Artery_Aorta, Lung	11	0.000403726	6.81e-07	1.81e-07
SUGP1	Brain_Spinal_cord_cervical_c.1, Lung, Brain_Cerebellum	3	0.058	0.194	4.27e-05
ZNF14	Stomach, Breast_Mammary_Tissue, Prostate, Skin_Not_Sun_Exposed_Suprapubic, Brain_Hippocampus, Ovary, Colon_Transverse, Spleen, Uterus, Small_Intestine_Terminal_Ileum, Brain_Cerebellar_Hemisphere, Esophagus_Gastroesophageal_Junction	12	0.0077	0.015	0.00192
SCN1B	Skin_Not_Sun_Exposed_Suprapubic, Brain_Frontal_Cortex_BA9, Brain_Cerebellar_Hemisphere, Cells_Transformed_fibroblasts, Adipose_Subcutaneous, Heart_Atrial_Appendage	6	0.419	0.205	0.00441
ATP13A1	Spleen, Adrenal_Gland, Skin_Sun_Exposed_Lower_leg, Pituitary, Whole_Blood, Brain_Cortex, Colon_Sigmoid, Esophagus_Muscularis, Cells_Transformed_fibroblasts, Brain_Hypothalamus, Brain_Caudate_basal_ganglia, Heart_Left_Ventricle, Brain_Anterior_cingulate_cortex_BA24, Brain_Cerebellum, Skin_Not_Sun_Exposed_Suprapubic, Brain_Putamen_basal_ganglia, Adipose_Visceral_Omentum, Colon_Transverse, Brain_Hippocampus	19	0.0119	0.0163	4.98e-05
SIPA1L3	Adipose_Visceral_Omentum, Artery_Tibial, Artery_Aorta, Artery_Coronary, Brain_Substantia_nigra, Brain_Putamen_basal_ganglia, Heart_Left_Ventricle, Esophagus_Muscularis, Small_Intestine_Terminal_Ileum, Brain_Cerebellar_Hemisphere, Brain_Frontal_Cortex_BA9, Muscle_Skeletal, Esophagus_Gastroesophageal_Junction, Pancreas, Brain_Cerebellum, Cells_EBV.transformed_lymphocytes, Skin_Sun_Exposed_Lower_leg, Brain_Anterior_cingulate_cortex_BA24, Brain_Nucleus_accumbens_basal_ganglia, Minor_Salivary_Gland, Brain_Caudate_basal_ganglia, Heart_Atrial_Appendage, Breast_Mammary_Tissue, Pituitary, Adrenal_Gland	25	0.06	1.69e-29	0.0134
ZNF85	Brain_Nucleus_accumbens_basal_ganglia, Brain_Spinal_cord_cervical_c.1, Brain_Amygdala, Brain_Anterior_cingulate_cortex_BA24, Adrenal_Gland, Prostate, Brain_Putamen_basal_ganglia, Heart_Left_Ventricle, Brain_Caudate_basal_ganglia, Brain_Cerebellum, Brain_Cortex, Pituitary, Spleen, Brain_Hippocampus, Skin_Not_Sun_Exposed_Suprapubic, Heart_Atrial_Appendage, Liver, Brain_Substantia_nigra, Brain_Frontal_Cortex_BA9, Brain_Cerebellar_Hemisphere, Pancreas, Thyroid	22	0.0048	3.1e-05	0.00104
ETHE1	Vagina, Minor_Salivary_Gland, Brain_Amygdala, Colon_Transverse, Brain_Putamen_basal_ganglia, Brain_Nucleus_accumbens_basal_ganglia	6	0.662	0.0911	0.0811
SMG9	Heart_Atrial_Appendage, Artery_Aorta, Testis, Small_Intestine_Terminal_Ileum, Cells_Transformed_fibroblasts, Colon_Transverse, Liver, Lung, Muscle_Skeletal, Nerve_Tibial, Thyroid, Uterus, Whole_Blood, Vagina, Adipose_Subcutaneous, Adipose_Visceral_Omentum, Artery_Coronary, Artery_Tibial, Breast_Mammary_Tissue, Cells_EBV.transformed_lymphocytes, Esophagus_Gastroesophageal_Junction, Pancreas, Esophagus_Mucosa, Adrenal_Gland, Skin_Not_Sun_Exposed_Suprapubic, Skin_Sun_Exposed_Lower_leg, Stomach, Heart_Left_Ventricle, Pituitary, Spleen, Brain_Spinal_cord_cervical_c.1	31	0.177	0.202	0.0429
UBE2S	Thyroid, Brain_Hypothalamus, Whole_Blood, Esophagus_Muscularis, Heart_Atrial_Appendage, Esophagus_Mucosa, Breast_Mammary_Tissue	7	0.204	0.24	0.04
RPL28	Brain_Spinal_cord_cervical_c.1, Uterus, Breast_Mammary_Tissue, Pancreas, Nerve_Tibial, Adipose_Visceral_Omentum, Artery_Aorta, Artery_Tibial, Brain_Anterior_cingulate_cortex_BA24, Brain_Cerebellum, Brain_Frontal_Cortex_BA9, Brain_Hippocampus, Brain_Nucleus_accumbens_basal_ganglia, Brain_Putamen_basal_ganglia, Brain_Substantia_nigra, Cells_EBV.transformed_lymphocytes, Cells_Transformed_fibroblasts, Esophagus_Mucosa, Esophagus_Muscularis, Heart_Atrial_Appendage, Heart_Left_Ventricle, Lung, Pituitary, Prostate, Skin_Not_Sun_Exposed_Suprapubic, Skin_Sun_Exposed_Lower_leg, Spleen, Stomach, Testis, Thyroid, Whole_Blood, Colon_Transverse, Ovary, Small_Intestine_Terminal_Ileum	34	0.145	0.899	0.0092
REEP6	Minor_Salivary_Gland, Ovary, Thyroid, Brain_Hypothalamus, Pituitary, Brain_Frontal_Cortex_BA9, Brain_Spinal_cord_cervical_c.1, Brain_Cortex, Artery_Aorta, Nerve_Tibial, Skin_Sun_Exposed_Lower_leg, Artery_Tibial, Colon_Sigmoid, Esophagus_Muscularis, Brain_Amygdala, Artery_Coronary, Heart_Left_Ventricle, Brain_Cerebellum, Brain_Anterior_cingulate_cortex_BA24, Brain_Caudate_basal_ganglia, Brain_Nucleus_accumbens_basal_ganglia, Cells_Transformed_fibroblasts, Adrenal_Gland, Brain_Putamen_basal_ganglia, Esophagus_Gastroesophageal_Junction	25	0.014	6.96e-11	1.21e-05
PCSK4	Artery_Tibial, Esophagus_Gastroesophageal_Junction, Liver, Brain_Caudate_basal_ganglia, Adrenal_Gland, Cells_EBV.transformed_lymphocytes, Cells_Transformed_fibroblasts, Colon_Sigmoid, Artery_Coronary, Brain_Hypothalamus, Adipose_Subcutaneous, Skin_Sun_Exposed_Lower_leg, Vagina, Esophagus_Mucosa, Skin_Not_Sun_Exposed_Suprapubic, Colon_Transverse, Heart_Left_Ventricle, Small_Intestine_Terminal_Ileum, Whole_Blood, Brain_Cerebellum	20	0.00102275	4.89e-12	7.93e-09
NDUFS7	Uterus, Brain_Cerebellum, Ovary, Brain_Cerebellar_Hemisphere, Minor_Salivary_Gland, Whole_Blood, Spleen, Nerve_Tibial, Artery_Coronary, Brain_Substantia_nigra	10	3.35e-13	6.46e-13	3.05e-09
ARID3A	Vagina, Small_Intestine_Terminal_Ileum, Esophagus_Mucosa, Adrenal_Gland, Cells_Transformed_fibroblasts, Spleen, Lung, Brain_Cerebellum	8	0.057	0.0044	0.00655
GRIN3B	Esophagus_Gastroesophageal_Junction, Minor_Salivary_Gland, Brain_Caudate_basal_ganglia, Cells_EBV.transformed_lymphocytes, Cells_Transformed_fibroblasts, Brain_Spinal_cord_cervical_c.1, Brain_Putamen_basal_ganglia	7	0.75	0.13	0.0401
CD3EAP	Brain_Cortex, Pancreas, Skin_Not_Sun_Exposed_Suprapubic, Skin_Sun_Exposed_Lower_leg, Muscle_Skeletal, Brain_Frontal_Cortex_BA9, Brain_Spinal_cord_cervical_c.1, Adipose_Visceral_Omentum, Brain_Cerebellum, Brain_Hypothalamus, Cells_Transformed_fibroblasts, Esophagus_Gastroesophageal_Junction, Esophagus_Mucosa, Heart_Atrial_Appendage, Heart_Left_Ventricle, Lung, Nerve_Tibial, Artery_Aorta, Cells_EBV.transformed_lymphocytes	19	0.131	1.33e-15	0.00349
STK11	Adipose_Visceral_Omentum, Artery_Tibial, Minor_Salivary_Gland, Heart_Left_Ventricle, Heart_Atrial_Appendage, Brain_Cerebellar_Hemisphere, Brain_Frontal_Cortex_BA9	7	0.00088703	4.22e-06	1.2e-07
ZNF541	Heart_Left_Ventricle, Adrenal_Gland, Colon_Sigmoid, Thyroid, Nerve_Tibial, Skin_Sun_Exposed_Lower_leg, Esophagus_Gastroesophageal_Junction	7	0.045	0.00531	0.00384
SLC8A2	Stomach, Liver, Brain_Putamen_basal_ganglia, Minor_Salivary_Gland, Brain_Cerebellum, Breast_Mammary_Tissue, Esophagus_Muscularis, Skin_Not_Sun_Exposed_Suprapubic	8	0.366	0.375	0.0278
KPTN	Cells_Transformed_fibroblasts, Brain_Nucleus_accumbens_basal_ganglia, Colon_Transverse, Artery_Coronary, Ovary, Adipose_Visceral_Omentum	6	0.511	0.0848	0.0096
C19orf25	Ovary, Whole_Blood, Liver, Esophagus_Gastroesophageal_Junction, Spleen, Brain_Putamen_basal_ganglia, Small_Intestine_Terminal_Ileum, Cells_EBV.transformed_lymphocytes, Uterus, Prostate	10	4.15e-05	0.1	6.79e-05
ZFP30	Brain_Anterior_cingulate_cortex_BA24, Artery_Tibial, Esophagus_Gastroesophageal_Junction, Brain_Nucleus_accumbens_basal_ganglia, Prostate, Brain_Cerebellar_Hemisphere, Stomach, Esophagus_Mucosa, Brain_Cerebellum, Ovary	10	0.394	0.147	0.0233
CEP89	Minor_Salivary_Gland, Brain_Cerebellar_Hemisphere, Spleen, Brain_Substantia_nigra, Uterus, Lung, Pituitary, Colon_Transverse, Brain_Amygdala, Skin_Sun_Exposed_Lower_leg, Testis, Adipose_Visceral_Omentum, Artery_Tibial, Breast_Mammary_Tissue, Skin_Not_Sun_Exposed_Suprapubic, Adipose_Subcutaneous, Pancreas, Ovary, Vagina, Thyroid, Artery_Aorta, Brain_Cortex, Brain_Putamen_basal_ganglia, Heart_Atrial_Appendage, Brain_Hypothalamus, Brain_Caudate_basal_ganglia, Brain_Cerebellum, Esophagus_Gastroesophageal_Junction, Muscle_Skeletal, Esophagus_Mucosa, Esophagus_Muscularis	31	0.000123007	9.22e-76	1.96e-10
ZNF549	Artery_Aorta, Artery_Tibial, Esophagus_Muscularis, Vagina, Prostate, Brain_Amygdala, Brain_Cortex, Heart_Left_Ventricle, Whole_Blood, Adipose_Visceral_Omentum, Brain_Caudate_basal_ganglia	11	0.236	0.824	0.00838
A1BG	Minor_Salivary_Gland, Spleen, Cells_EBV.transformed_lymphocytes, Brain_Putamen_basal_ganglia, Uterus, Brain_Anterior_cingulate_cortex_BA24, Brain_Nucleus_accumbens_basal_ganglia, Esophagus_Gastroesophageal_Junction, Esophagus_Muscularis, Colon_Sigmoid, Brain_Amygdala	11	0.293	0.0838	0.0251
ZSCAN18	Esophagus_Muscularis, Brain_Substantia_nigra, Brain_Hypothalamus, Brain_Nucleus_accumbens_basal_ganglia, Brain_Putamen_basal_ganglia, Spleen, Brain_Frontal_Cortex_BA9, Pituitary, Artery_Tibial, Lung, Brain_Amygdala, Breast_Mammary_Tissue, Artery_Aorta, Brain_Cerebellum, Thyroid	15	0.019	0.0152	0.00248
ZNF211	Minor_Salivary_Gland, Ovary, Brain_Substantia_nigra, Vagina	4	0.729	0.0144	0.0745
DDX39A	Pituitary, Adrenal_Gland, Brain_Cortex, Heart_Atrial_Appendage	4	0.882	0.161	0.13
CD97	Minor_Salivary_Gland, Brain_Putamen_basal_ganglia, Adrenal_Gland, Adipose_Subcutaneous, Skin_Sun_Exposed_Lower_leg	5	0.759	0.318	0.0524
WDR83	Brain_Hippocampus, Brain_Nucleus_accumbens_basal_ganglia, Pituitary	3	0.663	0.12	0.0453
GIPC1	Adipose_Subcutaneous, Muscle_Skeletal, Adipose_Visceral_Omentum, Artery_Tibial, Spleen, Uterus, Cells_EBV.transformed_lymphocytes	7	0.062	0.000512	0.0154
B9D2	Adipose_Visceral_Omentum, Esophagus_Gastroesophageal_Junction, Vagina, Artery_Tibial, Cells_Transformed_fibroblasts, Uterus, Brain_Substantia_nigra, Testis, Adrenal_Gland, Skin_Sun_Exposed_Lower_leg, Brain_Anterior_cingulate_cortex_BA24, Esophagus_Muscularis, Nerve_Tibial, Thyroid, Brain_Cerebellar_Hemisphere	15	0.04	0.000227	0.00604
ADCK4	Small_Intestine_Terminal_Ileum, Testis, Brain_Spinal_cord_cervical_c.1, Pituitary, Adrenal_Gland, Artery_Aorta, Artery_Coronary, Brain_Caudate_basal_ganglia, Brain_Nucleus_accumbens_basal_ganglia, Skin_Not_Sun_Exposed_Suprapubic, Thyroid, Whole_Blood, Muscle_Skeletal, Colon_Transverse, Heart_Left_Ventricle	15	0.169	0.363	0.0181
ZNF137P	Pancreas, Cells_EBV.transformed_lymphocytes, Artery_Coronary, Brain_Spinal_cord_cervical_c.1, Vagina, Skin_Sun_Exposed_Lower_leg, Colon_Transverse, Pituitary, Heart_Atrial_Appendage, Brain_Cerebellar_Hemisphere, Adipose_Visceral_Omentum, Brain_Anterior_cingulate_cortex_BA24	12	0.596	0.303	0.0656
PEPD	Liver, Pituitary, Cells_EBV.transformed_lymphocytes, Breast_Mammary_Tissue, Colon_Transverse, Vagina, Brain_Substantia_nigra, Heart_Left_Ventricle, Heart_Atrial_Appendage, Whole_Blood, Adipose_Visceral_Omentum, Testis	12	0.577	0.00696	0.0701
CHST8	Brain_Cortex, Brain_Spinal_cord_cervical_c.1, Esophagus_Mucosa, Adipose_Subcutaneous, Artery_Aorta, Brain_Caudate_basal_ganglia, Brain_Putamen_basal_ganglia	7	0.716	0.44	0.0556
HIF3A	Pancreas, Brain_Hippocampus, Nerve_Tibial, Muscle_Skeletal, Vagina, Testis, Skin_Not_Sun_Exposed_Suprapubic, Spleen, Skin_Sun_Exposed_Lower_leg, Thyroid, Colon_Sigmoid, Brain_Cerebellar_Hemisphere, Adipose_Visceral_Omentum, Brain_Caudate_basal_ganglia	14	0.292	0.00468	0.0309
ZNF576	Brain_Amygdala, Minor_Salivary_Gland, Testis, Heart_Atrial_Appendage, Brain_Spinal_cord_cervical_c.1, Heart_Left_Ventricle, Vagina	7	0.443	3.66e-05	0.0166
ZNF45	Cells_Transformed_fibroblasts, Vagina, Adipose_Subcutaneous, Adipose_Visceral_Omentum, Stomach, Liver, Heart_Atrial_Appendage, Adrenal_Gland, Brain_Nucleus_accumbens_basal_ganglia, Pituitary, Skin_Not_Sun_Exposed_Suprapubic, Brain_Hypothalamus, Esophagus_Muscularis, Testis	14	0.486	0.2	0.0699
LYPD3	Lung, Cells_EBV.transformed_lymphocytes, Ovary, Brain_Spinal_cord_cervical_c.1, Cells_Transformed_fibroblasts	5	0.672	0.018	0.0374
PPP1R12C	Artery_Tibial, Esophagus_Muscularis, Skin_Not_Sun_Exposed_Suprapubic, Colon_Transverse, Pancreas, Skin_Sun_Exposed_Lower_leg, Thyroid, Uterus, Heart_Atrial_Appendage, Adipose_Subcutaneous, Brain_Amygdala, Cells_Transformed_fibroblasts	12	0.131	0.104	0.0309
MBOAT7	Brain_Cerebellum, Brain_Putamen_basal_ganglia, Thyroid, Esophagus_Muscularis, Liver, Breast_Mammary_Tissue, Esophagus_Gastroesophageal_Junction, Whole_Blood, Brain_Substantia_nigra, Brain_Hypothalamus, Brain_Cerebellar_Hemisphere, Artery_Aorta, Muscle_Skeletal, Adipose_Visceral_Omentum, Adrenal_Gland, Heart_Left_Ventricle, Colon_Transverse, Adipose_Subcutaneous, Esophagus_Mucosa	19	0.0032	0.0435	0.000219
GTF2F1	Brain_Caudate_basal_ganglia, Brain_Cerebellum, Skin_Sun_Exposed_Lower_leg, Skin_Not_Sun_Exposed_Suprapubic, Cells_EBV.transformed_lymphocytes, Brain_Amygdala	6	0.52	0.0267	0.0145
CD70	Spleen	1	0.773	NA	0.0293
C3	Lung, Esophagus_Gastroesophageal_Junction, Thyroid, Esophagus_Muscularis, Breast_Mammary_Tissue	5	0.016	0.00162	0.00995
SH2D3A	Brain_Putamen_basal_ganglia, Liver, Brain_Caudate_basal_ganglia	3	0.0085	1.63e-09	3.14e-12
TRIP10	Brain_Amygdala, Colon_Sigmoid, Small_Intestine_Terminal_Ileum, Lung, Brain_Putamen_basal_ganglia, Esophagus_Gastroesophageal_Junction, Artery_Aorta	7	0.000512498	3.74e-05	8.73e-08
GPR108	Minor_Salivary_Gland	1	0.417	NA	0.00471
OPA3	Brain_Cortex, Brain_Amygdala, Brain_Putamen_basal_ganglia, Thyroid	4	0.64	0.218	0.00427
SNRPD2	Brain_Cerebellar_Hemisphere	1	0.552	NA	0.00404
RTN2	Brain_Hypothalamus, Thyroid, Adipose_Subcutaneous, Adipose_Visceral_Omentum, Vagina, Lung, Testis, Heart_Atrial_Appendage, Artery_Tibial, Artery_Coronary, Artery_Aorta, Small_Intestine_Terminal_Ileum	12	0.108	0.364	0.0436
EML2	Brain_Putamen_basal_ganglia, Brain_Spinal_cord_cervical_c.1, Esophagus_Mucosa, Artery_Coronary, Skin_Sun_Exposed_Lower_leg, Brain_Cerebellar_Hemisphere	6	0.831	0.109	0.0622
VASP	Nerve_Tibial, Brain_Caudate_basal_ganglia, Esophagus_Gastroesophageal_Junction, Artery_Aorta, Artery_Tibial, Ovary, Esophagus_Muscularis, Skin_Sun_Exposed_Lower_leg, Small_Intestine_Terminal_Ileum, Cells_Transformed_fibroblasts, Heart_Left_Ventricle, Whole_Blood, Breast_Mammary_Tissue, Artery_Coronary, Heart_Atrial_Appendage, Lung, Uterus, Adipose_Visceral_Omentum, Brain_Putamen_basal_ganglia	19	0.023	0.592	0.00566
SYMPK	Thyroid, Muscle_Skeletal, Stomach, Brain_Cerebellum, Whole_Blood, Artery_Tibial, Liver, Adipose_Subcutaneous, Adipose_Visceral_Omentum, Artery_Aorta, Cells_Transformed_fibroblasts, Colon_Transverse, Minor_Salivary_Gland, Pituitary, Nerve_Tibial, Esophagus_Mucosa, Skin_Sun_Exposed_Lower_leg, Brain_Frontal_Cortex_BA9, Prostate, Lung, Breast_Mammary_Tissue, Brain_Anterior_cingulate_cortex_BA24	22	0.043	0.0861	0.0027
S1PR4	Adipose_Subcutaneous, Skin_Not_Sun_Exposed_Suprapubic, Uterus, Vagina, Adipose_Visceral_Omentum, Small_Intestine_Terminal_Ileum	6	0.877	0.487	0.19
NCLN	Brain_Cortex, Brain_Spinal_cord_cervical_c.1, Whole_Blood, Cells_EBV.transformed_lymphocytes, Brain_Amygdala, Adipose_Subcutaneous, Brain_Hippocampus, Brain_Nucleus_accumbens_basal_ganglia, Ovary, Small_Intestine_Terminal_Ileum, Stomach, Esophagus_Mucosa, Nerve_Tibial, Esophagus_Muscularis, Skin_Sun_Exposed_Lower_leg, Thyroid, Vagina, Brain_Anterior_cingulate_cortex_BA24, Heart_Atrial_Appendage, Heart_Left_Ventricle, Lung, Artery_Tibial	22	0.344	0.132	0.0139
IGFLR1	Uterus, Heart_Left_Ventricle, Adipose_Subcutaneous, Esophagus_Gastroesophageal_Junction	4	0.639	NA	0.0586
CAPNS1	Adrenal_Gland, Breast_Mammary_Tissue, Colon_Transverse, Cells_Transformed_fibroblasts, Cells_EBV.transformed_lymphocytes, Heart_Atrial_Appendage, Stomach, Ovary, Muscle_Skeletal	9	0.662	0.336	0.147
UBA2	Whole_Blood, Brain_Cerebellar_Hemisphere, Brain_Caudate_basal_ganglia, Heart_Left_Ventricle, Heart_Atrial_Appendage, Thyroid, Brain_Spinal_cord_cervical_c.1, Minor_Salivary_Gland	8	0.694	0.1	0.087
FFAR2	Uterus, Liver, Adipose_Visceral_Omentum, Brain_Nucleus_accumbens_basal_ganglia, Vagina, Testis	6	0.119	0.0826	0.0109
COX6B1	Brain_Spinal_cord_cervical_c.1, Adrenal_Gland, Cells_Transformed_fibroblasts, Brain_Hypothalamus, Colon_Transverse, Adipose_Visceral_Omentum, Artery_Aorta, Small_Intestine_Terminal_Ileum, Stomach, Uterus, Breast_Mammary_Tissue, Adipose_Subcutaneous, Artery_Coronary, Artery_Tibial, Colon_Sigmoid, Esophagus_Gastroesophageal_Junction, Esophagus_Mucosa, Esophagus_Muscularis, Heart_Left_Ventricle, Lung, Muscle_Skeletal, Nerve_Tibial, Skin_Not_Sun_Exposed_Suprapubic, Skin_Sun_Exposed_Lower_leg, Brain_Hippocampus, Pancreas, Brain_Caudate_basal_ganglia, Brain_Putamen_basal_ganglia, Heart_Atrial_Appendage, Thyroid	30	0.579	0.0775	0.023
PRRG2	Liver, Esophagus_Mucosa, Artery_Tibial, Skin_Sun_Exposed_Lower_leg, Colon_Transverse, Skin_Not_Sun_Exposed_Suprapubic, Muscle_Skeletal	7	0.000132711	7.12e-42	3.23e-05
SCAF1	Skin_Not_Sun_Exposed_Suprapubic, Artery_Tibial, Colon_Sigmoid, Esophagus_Mucosa, Liver, Brain_Anterior_cingulate_cortex_BA24, Esophagus_Muscularis, Muscle_Skeletal, Esophagus_Gastroesophageal_Junction, Skin_Sun_Exposed_Lower_leg, Minor_Salivary_Gland, Vagina, Adipose_Visceral_Omentum, Brain_Cortex, Brain_Frontal_Cortex_BA9	15	8.88e-05	8.88e-09	1.62e-05
PRR12	Brain_Anterior_cingulate_cortex_BA24, Brain_Nucleus_accumbens_basal_ganglia, Uterus, Nerve_Tibial, Colon_Sigmoid, Artery_Tibial, Artery_Aorta, Brain_Cerebellum, Adipose_Subcutaneous, Adipose_Visceral_Omentum, Adrenal_Gland, Brain_Frontal_Cortex_BA9, Breast_Mammary_Tissue, Brain_Caudate_basal_ganglia, Brain_Cortex, Brain_Putamen_basal_ganglia, Esophagus_Gastroesophageal_Junction, Esophagus_Muscularis, Heart_Atrial_Appendage, Ovary, Small_Intestine_Terminal_Ileum, Spleen, Cells_Transformed_fibroblasts, Brain_Amygdala, Heart_Left_Ventricle, Lung, Brain_Cerebellar_Hemisphere, Brain_Spinal_cord_cervical_c.1, Vagina, Brain_Hypothalamus	30	0.0028	1.49e-47	4.84e-05
TSKS	Testis, Esophagus_Gastroesophageal_Junction, Lung, Pituitary, Adipose_Subcutaneous, Minor_Salivary_Gland	6	0.376	0.0357	0.00382
PRKCG	Artery_Aorta, Brain_Cerebellum, Stomach, Lung	4	0.354	0.0241	0.0168
MAP2K2	Skin_Sun_Exposed_Lower_leg, Ovary, Esophagus_Gastroesophageal_Junction, Whole_Blood, Brain_Cortex, Brain_Nucleus_accumbens_basal_ganglia, Artery_Tibial, Colon_Sigmoid, Muscle_Skeletal, Skin_Not_Sun_Exposed_Suprapubic, Artery_Aorta, Brain_Putamen_basal_ganglia	12	0.151	0.133	0.00546
ABHD8	Brain_Hypothalamus, Minor_Salivary_Gland, Vagina, Pancreas, Colon_Transverse, Adrenal_Gland, Heart_Atrial_Appendage, Esophagus_Muscularis, Lung, Artery_Tibial, Esophagus_Mucosa, Nerve_Tibial, Ovary, Artery_Aorta, Muscle_Skeletal, Skin_Sun_Exposed_Lower_leg, Adipose_Subcutaneous, Colon_Sigmoid, Esophagus_Gastroesophageal_Junction, Adipose_Visceral_Omentum, Thyroid, Stomach, Brain_Cerebellar_Hemisphere, Skin_Not_Sun_Exposed_Suprapubic, Prostate, Uterus, Artery_Coronary, Breast_Mammary_Tissue	28	0.071	0.388	0.00921
PIN1	Muscle_Skeletal, Brain_Hippocampus, Minor_Salivary_Gland, Thyroid, Whole_Blood	5	0.648	3.28e-09	0.0821
EMR2	Esophagus_Mucosa, Thyroid, Artery_Aorta, Esophagus_Gastroesophageal_Junction, Esophagus_Muscularis, Prostate, Brain_Hippocampus, Liver	8	0.589	0.293	0.0249
SIN3B	Brain_Cerebellar_Hemisphere, Brain_Putamen_basal_ganglia, Colon_Transverse, Minor_Salivary_Gland, Whole_Blood, Skin_Sun_Exposed_Lower_leg, Brain_Anterior_cingulate_cortex_BA24, Muscle_Skeletal, Brain_Frontal_Cortex_BA9, Brain_Cortex, Stomach	11	0.039	1.27e-08	0.0052
SLC35E1	Brain_Cerebellum, Brain_Cerebellar_Hemisphere, Brain_Hippocampus, Cells_EBV.transformed_lymphocytes, Whole_Blood, Vagina	6	0.294	0.053	0.00983
EPS15L1	Breast_Mammary_Tissue, Brain_Cerebellar_Hemisphere, Brain_Cerebellum, Cells_Transformed_fibroblasts, Minor_Salivary_Gland, Artery_Aorta, Adipose_Subcutaneous	7	0.203	0.034	0.0193
KLF2	Brain_Cerebellum, Artery_Coronary, Esophagus_Muscularis, Brain_Frontal_Cortex_BA9, Thyroid	5	0.397	0.142	0.00528
F2RL3	Cells_EBV.transformed_lymphocytes, Whole_Blood, Nerve_Tibial, Adipose_Visceral_Omentum, Uterus, Minor_Salivary_Gland	6	0.669	0.141	0.053
UQCR11	Adrenal_Gland, Artery_Coronary, Small_Intestine_Terminal_Ileum	3	0.041	0.000494	0.000103
SMARCA4	Nerve_Tibial, Brain_Caudate_basal_ganglia, Brain_Cortex, Esophagus_Gastroesophageal_Junction, Minor_Salivary_Gland, Brain_Amygdala, Brain_Spinal_cord_cervical_c.1, Spleen, Adipose_Visceral_Omentum, Artery_Tibial, Adipose_Subcutaneous, Colon_Transverse, Heart_Atrial_Appendage, Skin_Sun_Exposed_Lower_leg, Cells_EBV.transformed_lymphocytes, Muscle_Skeletal	16	0.094	0.592	0.00863
KDM4B	Testis, Cells_Transformed_fibroblasts, Liver, Whole_Blood, Pancreas, Muscle_Skeletal, Brain_Putamen_basal_ganglia, Adipose_Subcutaneous, Esophagus_Gastroesophageal_Junction, Lung, Brain_Spinal_cord_cervical_c.1, Artery_Aorta, Skin_Sun_Exposed_Lower_leg	13	0.000102428	1.79e-14	1.04e-10
TICAM1	Brain_Hippocampus, Skin_Not_Sun_Exposed_Suprapubic, Brain_Amygdala, Heart_Left_Ventricle, Adipose_Subcutaneous, Brain_Nucleus_accumbens_basal_ganglia, Brain_Cerebellar_Hemisphere, Brain_Cortex, Brain_Spinal_cord_cervical_c.1, Thyroid, Stomach, Artery_Coronary, Pituitary, Adrenal_Gland, Breast_Mammary_Tissue	15	0.146	0.0149	0.00461
ZNF835	Small_Intestine_Terminal_Ileum, Artery_Coronary, Whole_Blood, Lung, Cells_EBV.transformed_lymphocytes, Stomach, Liver, Esophagus_Mucosa, Pancreas, Spleen, Skin_Not_Sun_Exposed_Suprapubic, Brain_Anterior_cingulate_cortex_BA24	12	0.094	0.22	0.0192
LRFN1	Ovary, Pituitary, Cells_Transformed_fibroblasts, Cells_EBV.transformed_lymphocytes, Prostate, Artery_Aorta, Artery_Coronary, Colon_Transverse, Esophagus_Muscularis, Thyroid, Skin_Sun_Exposed_Lower_leg, Brain_Spinal_cord_cervical_c.1	12	0.0051	0.0256	0.0036
KRI1	Muscle_Skeletal, Cells_EBV.transformed_lymphocytes, Skin_Not_Sun_Exposed_Suprapubic, Esophagus_Gastroesophageal_Junction, Brain_Anterior_cingulate_cortex_BA24, Esophagus_Mucosa, Brain_Frontal_Cortex_BA9, Brain_Caudate_basal_ganglia, Cells_Transformed_fibroblasts, Brain_Nucleus_accumbens_basal_ganglia, Adrenal_Gland, Colon_Sigmoid, Artery_Tibial, Skin_Sun_Exposed_Lower_leg, Esophagus_Muscularis, Brain_Cerebellum, Brain_Amygdala, Brain_Cortex, Brain_Spinal_cord_cervical_c.1, Brain_Hypothalamus, Brain_Cerebellar_Hemisphere, Colon_Transverse, Adipose_Visceral_Omentum	23	0.23	0.714	0.0321
ILF3	Cells_EBV.transformed_lymphocytes, Prostate, Heart_Atrial_Appendage, Artery_Aorta, Small_Intestine_Terminal_Ileum, Stomach, Adrenal_Gland, Heart_Left_Ventricle, Lung, Nerve_Tibial	10	0.109	0.463	0.00677
SLC44A2	Minor_Salivary_Gland, Esophagus_Mucosa, Pituitary, Breast_Mammary_Tissue, Testis, Artery_Tibial, Brain_Cerebellum, Esophagus_Muscularis, Skin_Not_Sun_Exposed_Suprapubic, Skin_Sun_Exposed_Lower_leg, Heart_Left_Ventricle, Artery_Aorta, Whole_Blood, Adipose_Subcutaneous	14	0.0083	0.165	0.00492
AP1M2	Brain_Hippocampus, Lung, Whole_Blood, Vagina, Brain_Frontal_Cortex_BA9, Skin_Not_Sun_Exposed_Suprapubic, Skin_Sun_Exposed_Lower_leg, Brain_Hypothalamus, Esophagus_Mucosa, Spleen, Liver, Colon_Transverse, Brain_Caudate_basal_ganglia, Brain_Substantia_nigra	14	0.0045	0.139	0.00896
CDKN2D	Ovary, Uterus, Artery_Aorta, Brain_Caudate_basal_ganglia, Brain_Cerebellar_Hemisphere, Artery_Tibial, Breast_Mammary_Tissue, Esophagus_Gastroesophageal_Junction, Muscle_Skeletal, Adipose_Subcutaneous, Brain_Cerebellum, Heart_Left_Ventricle, Pancreas, Testis, Thyroid, Brain_Nucleus_accumbens_basal_ganglia, Stomach, Esophagus_Mucosa, Heart_Atrial_Appendage, Skin_Sun_Exposed_Lower_leg, Whole_Blood, Adrenal_Gland, Nerve_Tibial	23	0.0041	0.127	0.00377
KLK14	Brain_Cerebellum, Esophagus_Gastroesophageal_Junction	2	0.757	NA	0.0309
KLK10	Thyroid, Heart_Atrial_Appendage, Brain_Caudate_basal_ganglia, Stomach, Brain_Cortex, Brain_Amygdala, Nerve_Tibial, Small_Intestine_Terminal_Ileum, Skin_Sun_Exposed_Lower_leg, Brain_Putamen_basal_ganglia, Minor_Salivary_Gland	11	0.931	0.154	0.182
KLF16	Brain_Spinal_cord_cervical_c.1, Esophagus_Gastroesophageal_Junction, Cells_Transformed_fibroblasts, Esophagus_Muscularis, Heart_Left_Ventricle, Colon_Transverse, Heart_Atrial_Appendage, Liver, Vagina	9	3.85e-05	2.56e-11	2.55e-10
DOHH	Liver, Cells_EBV.transformed_lymphocytes, Brain_Amygdala	3	0.844	0.0897	0.0953
MAU2	Whole_Blood, Brain_Hippocampus, Esophagus_Mucosa, Pancreas, Colon_Transverse, Muscle_Skeletal, Artery_Tibial, Brain_Substantia_nigra, Colon_Sigmoid, Spleen, Esophagus_Gastroesophageal_Junction	11	0.017	0.00702	0.00192
SHC2	Brain_Nucleus_accumbens_basal_ganglia, Small_Intestine_Terminal_Ileum, Cells_EBV.transformed_lymphocytes, Heart_Atrial_Appendage, Heart_Left_Ventricle, Liver, Minor_Salivary_Gland, Pancreas, Spleen, Whole_Blood, Colon_Sigmoid, Lung, Brain_Cerebellar_Hemisphere, Pituitary	14	0.547	0.617	0.0485
LPPR3	Minor_Salivary_Gland	1	0.99	NA	0.213
ABHD17A	Prostate, Brain_Cerebellum, Liver, Brain_Spinal_cord_cervical_c.1, Heart_Left_Ventricle, Testis	6	0.015	0.000104	0.000103
GAMT	Artery_Aorta, Artery_Coronary, Uterus, Brain_Putamen_basal_ganglia	4	0.000144606	2.69e-07	1.75e-06
DOCK6	Adrenal_Gland, Brain_Cerebellum, Artery_Tibial, Brain_Amygdala, Brain_Cerebellar_Hemisphere, Thyroid, Esophagus_Mucosa, Vagina, Pancreas, Esophagus_Gastroesophageal_Junction	10	0.038	0.0534	0.0027
ECSIT	Whole_Blood, Small_Intestine_Terminal_Ileum, Nerve_Tibial, Artery_Aorta, Breast_Mammary_Tissue, Esophagus_Muscularis, Lung, Testis, Adrenal_Gland, Brain_Substantia_nigra, Prostate, Artery_Tibial	12	0.05	0.272	0.000268
ELOF1	Heart_Atrial_Appendage, Pancreas, Cells_EBV.transformed_lymphocytes, Testis, Artery_Tibial, Adipose_Subcutaneous, Adrenal_Gland, Breast_Mammary_Tissue, Esophagus_Gastroesophageal_Junction, Esophagus_Muscularis	10	0.051	4.19e-07	0.00462
PRKCSH	Heart_Left_Ventricle, Esophagus_Gastroesophageal_Junction, Brain_Caudate_basal_ganglia, Brain_Hypothalamus	4	0.281	0.111	0.00279
CNN1	Muscle_Skeletal, Nerve_Tibial	2	0.189	0.0312	0.0155
EXOC3L2	Esophagus_Muscularis, Artery_Aorta, Artery_Tibial, Esophagus_Gastroesophageal_Junction, Brain_Nucleus_accumbens_basal_ganglia, Uterus	6	0.07	0.0118	0.0003
PVRL2	Adrenal_Gland, Muscle_Skeletal, Brain_Frontal_Cortex_BA9, Heart_Left_Ventricle, Pituitary, Testis, Brain_Hypothalamus, Whole_Blood, Lung, Adipose_Visceral_Omentum, Colon_Transverse, Skin_Not_Sun_Exposed_Suprapubic, Brain_Cerebellum, Liver, Pancreas, Brain_Anterior_cingulate_cortex_BA24, Nerve_Tibial, Prostate, Cells_Transformed_fibroblasts	19	8.98e-05	2.09e-08	1.83e-06
APOE	Nerve_Tibial, Adipose_Subcutaneous, Esophagus_Muscularis, Skin_Not_Sun_Exposed_Suprapubic	4	0.012	0.00365	0.000276
TOMM40	Vagina, Uterus, Small_Intestine_Terminal_Ileum, Pituitary, Skin_Not_Sun_Exposed_Suprapubic	5	0.309	0.242	0.00285
FAM98C	Brain_Cortex, Brain_Amygdala, Artery_Tibial, Brain_Cerebellum, Heart_Atrial_Appendage, Esophagus_Gastroesophageal_Junction, Cells_EBV.transformed_lymphocytes, Pancreas, Adipose_Visceral_Omentum, Adipose_Subcutaneous	10	0.459	0.0165	0.0592
RPL36	Stomach, Cells_Transformed_fibroblasts, Brain_Anterior_cingulate_cortex_BA24, Spleen, Small_Intestine_Terminal_Ileum	5	0.779	0.284	0.0579
ATP8B3	Breast_Mammary_Tissue, Adipose_Subcutaneous, Adipose_Visceral_Omentum, Nerve_Tibial, Artery_Tibial, Esophagus_Muscularis, Brain_Caudate_basal_ganglia, Lung, Artery_Aorta, Muscle_Skeletal, Esophagus_Gastroesophageal_Junction, Adrenal_Gland, Cells_Transformed_fibroblasts, Esophagus_Mucosa, Heart_Atrial_Appendage, Uterus, Colon_Sigmoid, Small_Intestine_Terminal_Ileum, Whole_Blood, Brain_Cerebellum, Heart_Left_Ventricle, Ovary, Stomach, Minor_Salivary_Gland, Colon_Transverse, Cells_EBV.transformed_lymphocytes, Artery_Coronary, Thyroid, Brain_Cortex, Skin_Sun_Exposed_Lower_leg, Brain_Hippocampus, Skin_Not_Sun_Exposed_Suprapubic, Brain_Nucleus_accumbens_basal_ganglia, Pancreas	34	4.96e-05	1.11e-11	8.64e-08
GTPBP3	Adipose_Visceral_Omentum, Nerve_Tibial, Brain_Putamen_basal_ganglia, Artery_Tibial, Colon_Sigmoid, Esophagus_Gastroesophageal_Junction, Esophagus_Mucosa, Esophagus_Muscularis, Pituitary, Prostate, Thyroid, Muscle_Skeletal, Cells_Transformed_fibroblasts, Pancreas, Lung, Spleen, Whole_Blood, Brain_Substantia_nigra	18	0.119	1.61e-08	0.00882
PLVAP	Brain_Cerebellar_Hemisphere, Brain_Hypothalamus, Ovary, Brain_Frontal_Cortex_BA9, Brain_Substantia_nigra, Brain_Cortex	6	0.506	0.0988	0.0312
BST2	Colon_Sigmoid, Spleen, Esophagus_Gastroesophageal_Junction, Nerve_Tibial, Adipose_Subcutaneous, Whole_Blood, Colon_Transverse, Adipose_Visceral_Omentum	8	0.083	0.249	0.0286
SLC27A1	Pituitary, Esophagus_Gastroesophageal_Junction, Whole_Blood, Cells_EBV.transformed_lymphocytes, Minor_Salivary_Gland, Prostate	6	0.86	0.24	0.0455
USHBP1	Heart_Atrial_Appendage, Brain_Hypothalamus, Spleen, Breast_Mammary_Tissue, Brain_Spinal_cord_cervical_c.1, Brain_Cerebellar_Hemisphere	6	0.275	0.0124	0.0134
COLGALT1	Prostate, Brain_Hypothalamus	2	0.615	0.136	0.00668
DDA1	Muscle_Skeletal, Skin_Not_Sun_Exposed_Suprapubic, Artery_Coronary, Brain_Cerebellum, Prostate, Esophagus_Muscularis, Esophagus_Gastroesophageal_Junction, Adipose_Subcutaneous, Uterus	9	0.182	0.137	0.0119
MRPL34	Liver, Vagina, Artery_Tibial, Lung, Whole_Blood, Brain_Cortex, Esophagus_Mucosa, Artery_Aorta, Adipose_Visceral_Omentum, Brain_Anterior_cingulate_cortex_BA24, Brain_Caudate_basal_ganglia, Brain_Hippocampus, Brain_Nucleus_accumbens_basal_ganglia, Brain_Spinal_cord_cervical_c.1, Brain_Substantia_nigra, Breast_Mammary_Tissue, Cells_Transformed_fibroblasts, Colon_Sigmoid, Colon_Transverse, Esophagus_Gastroesophageal_Junction, Heart_Atrial_Appendage, Minor_Salivary_Gland, Ovary, Pituitary, Prostate, Skin_Not_Sun_Exposed_Suprapubic, Stomach, Esophagus_Muscularis, Heart_Left_Ventricle, Uterus, Brain_Hypothalamus, Pancreas, Artery_Coronary, Adipose_Subcutaneous, Adrenal_Gland, Brain_Cerebellum, Cells_EBV.transformed_lymphocytes, Nerve_Tibial, Spleen, Brain_Frontal_Cortex_BA9, Thyroid, Skin_Sun_Exposed_Lower_leg, Muscle_Skeletal	43	0.194	0.999	0.114
LSM7	Brain_Substantia_nigra, Esophagus_Mucosa, Artery_Coronary, Colon_Sigmoid, Esophagus_Gastroesophageal_Junction, Heart_Atrial_Appendage, Heart_Left_Ventricle, Adrenal_Gland, Artery_Aorta, Brain_Amygdala, Brain_Cerebellum, Brain_Hippocampus, Breast_Mammary_Tissue, Esophagus_Muscularis, Liver, Muscle_Skeletal, Ovary, Pancreas, Pituitary, Prostate, Skin_Not_Sun_Exposed_Suprapubic, Stomach, Vagina, Whole_Blood, Cells_Transformed_fibroblasts, Nerve_Tibial, Brain_Hypothalamus, Brain_Spinal_cord_cervical_c.1, Adipose_Subcutaneous, Small_Intestine_Terminal_Ileum, Testis	31	0.233	0.684	0.0413
MLLT1	Adipose_Subcutaneous, Brain_Cerebellum, Colon_Transverse, Muscle_Skeletal, Lung, Esophagus_Gastroesophageal_Junction, Brain_Cerebellar_Hemisphere, Skin_Not_Sun_Exposed_Suprapubic, Heart_Left_Ventricle, Adrenal_Gland, Brain_Caudate_basal_ganglia	11	0.204	0.0271	0.104
ACTN4	Brain_Cerebellum, Artery_Aorta, Breast_Mammary_Tissue, Colon_Sigmoid, Spleen, Artery_Tibial, Heart_Atrial_Appendage, Testis, Uterus, Heart_Left_Ventricle, Adipose_Subcutaneous, Prostate, Cells_Transformed_fibroblasts, Skin_Not_Sun_Exposed_Suprapubic, Muscle_Skeletal	15	0.041	0.0616	0.0145
CACNG6	Pituitary	1	0.844	NA	0.0529
FCHO1	Uterus, Cells_Transformed_fibroblasts, Testis, Esophagus_Muscularis, Artery_Aorta, Adipose_Visceral_Omentum, Brain_Substantia_nigra, Spleen, Brain_Putamen_basal_ganglia, Brain_Cerebellum, Adrenal_Gland, Skin_Not_Sun_Exposed_Suprapubic, Lung, Prostate, Adipose_Subcutaneous, Esophagus_Mucosa, Artery_Coronary, Pituitary, Whole_Blood, Muscle_Skeletal	20	0.0021	0.00309	2.64e-05
MAP1S	Artery_Coronary, Colon_Sigmoid, Vagina, Brain_Frontal_Cortex_BA9, Artery_Tibial, Brain_Cerebellar_Hemisphere, Brain_Cerebellum, Colon_Transverse, Heart_Left_Ventricle	9	0.00126129	1.37e-05	9.65e-09
SSBP4	Muscle_Skeletal, Skin_Not_Sun_Exposed_Suprapubic, Artery_Coronary, Adipose_Subcutaneous, Cells_Transformed_fibroblasts, Colon_Sigmoid, Pancreas, Thyroid, Colon_Transverse, Stomach, Breast_Mammary_Tissue, Skin_Sun_Exposed_Lower_leg, Whole_Blood, Esophagus_Muscularis, Heart_Atrial_Appendage, Brain_Putamen_basal_ganglia, Pituitary, Heart_Left_Ventricle, Nerve_Tibial, Brain_Cortex	20	0.000107084	3.69e-10	1.93e-05
GDF15	Skin_Sun_Exposed_Lower_leg, Thyroid, Brain_Anterior_cingulate_cortex_BA24, Brain_Cortex, Ovary, Adipose_Subcutaneous, Brain_Caudate_basal_ganglia, Esophagus_Muscularis	8	0.000851013	0.000136	3.72e-06
PGPEP1	Ovary, Brain_Putamen_basal_ganglia, Uterus, Brain_Anterior_cingulate_cortex_BA24, Esophagus_Mucosa, Esophagus_Gastroesophageal_Junction, Brain_Amygdala, Artery_Coronary, Brain_Spinal_cord_cervical_c.1, Testis, Nerve_Tibial, Artery_Tibial, Colon_Sigmoid, Vagina, Lung, Brain_Cerebellum, Esophagus_Muscularis, Adipose_Subcutaneous, Prostate, Muscle_Skeletal, Brain_Hippocampus, Pituitary, Breast_Mammary_Tissue, Brain_Cortex, Thyroid, Skin_Sun_Exposed_Lower_leg, Adrenal_Gland, Artery_Aorta, Heart_Left_Ventricle, Adipose_Visceral_Omentum, Skin_Not_Sun_Exposed_Suprapubic	31	0.000114755	1.76e-11	3.69e-07
KIAA1683	Brain_Spinal_cord_cervical_c.1, Brain_Cerebellum, Brain_Substantia_nigra, Heart_Atrial_Appendage, Brain_Cortex, Artery_Aorta, Brain_Anterior_cingulate_cortex_BA24, Brain_Caudate_basal_ganglia, Brain_Hippocampus, Lung, Whole_Blood, Brain_Amygdala, Brain_Cerebellar_Hemisphere, Heart_Left_Ventricle, Vagina, Brain_Hypothalamus, Thyroid, Colon_Transverse, Brain_Nucleus_accumbens_basal_ganglia, Nerve_Tibial, Esophagus_Gastroesophageal_Junction, Adrenal_Gland, Esophagus_Muscularis, Stomach, Colon_Sigmoid, Muscle_Skeletal, Artery_Coronary, Adipose_Subcutaneous, Ovary, Skin_Sun_Exposed_Lower_leg, Pituitary, Pancreas, Small_Intestine_Terminal_Ileum, Adipose_Visceral_Omentum, Artery_Tibial, Brain_Frontal_Cortex_BA9, Cells_Transformed_fibroblasts, Esophagus_Mucosa, Liver, Prostate, Skin_Not_Sun_Exposed_Suprapubic, Spleen, Brain_Putamen_basal_ganglia	43	3.21e-05	5.59e-07	6.27e-06
LSM4	Pituitary, Artery_Aorta, Esophagus_Muscularis, Pancreas, Esophagus_Gastroesophageal_Junction, Breast_Mammary_Tissue, Brain_Hypothalamus, Whole_Blood, Nerve_Tibial, Stomach, Adipose_Visceral_Omentum, Adipose_Subcutaneous, Brain_Caudate_basal_ganglia, Heart_Atrial_Appendage, Brain_Spinal_cord_cervical_c.1	15	0.000190807	0.000427	9.65e-09
HRC	Pancreas, Nerve_Tibial, Vagina, Brain_Hippocampus, Adipose_Visceral_Omentum, Spleen, Adrenal_Gland, Artery_Aorta, Muscle_Skeletal, Adipose_Subcutaneous	10	0.014	0.00337	0.000809
TRPM4	Heart_Atrial_Appendage, Skin_Sun_Exposed_Lower_leg, Skin_Not_Sun_Exposed_Suprapubic, Spleen, Vagina, Esophagus_Gastroesophageal_Junction, Colon_Sigmoid, Esophagus_Muscularis, Brain_Cortex	9	0.436	0.000919	0.0206
ZNF557	Ovary, Brain_Cortex, Brain_Amygdala, Brain_Spinal_cord_cervical_c.1, Cells_EBV.transformed_lymphocytes, Brain_Substantia_nigra, Prostate	7	0.0052	2.46e-05	0.00268
CYP2G1P	Thyroid, Artery_Coronary, Brain_Hypothalamus, Brain_Amygdala, Esophagus_Muscularis, Small_Intestine_Terminal_Ileum, Adipose_Visceral_Omentum, Esophagus_Mucosa, Lung, Brain_Hippocampus, Brain_Putamen_basal_ganglia, Brain_Cerebellar_Hemisphere, Adipose_Subcutaneous, Vagina, Brain_Nucleus_accumbens_basal_ganglia, Uterus, Esophagus_Gastroesophageal_Junction, Pituitary, Nerve_Tibial	19	0.011	0.0999	0.000656
CHMP2A	Spleen, Prostate, Brain_Amygdala, Nerve_Tibial, Artery_Tibial	5	0.392	NA	0.0302
YIPF2	Brain_Cerebellar_Hemisphere, Testis, Skin_Sun_Exposed_Lower_leg, Brain_Nucleus_accumbens_basal_ganglia, Pituitary, Cells_Transformed_fibroblasts	6	0.235	1.69e-07	0.00133
ATG4D	Minor_Salivary_Gland, Muscle_Skeletal, Testis, Brain_Frontal_Cortex_BA9, Brain_Amygdala	5	0.292	0.202	0.014
TMEM160	Testis, Skin_Sun_Exposed_Lower_leg, Breast_Mammary_Tissue, Artery_Coronary, Brain_Anterior_cingulate_cortex_BA24, Thyroid	6	0.951	0.247	0.152
NPAS1	Brain_Amygdala, Brain_Cerebellum, Nerve_Tibial, Artery_Tibial	4	0.17	0.00967	0.0205
GMFG	Brain_Nucleus_accumbens_basal_ganglia, Minor_Salivary_Gland, Brain_Cerebellar_Hemisphere, Cells_Transformed_fibroblasts, Brain_Putamen_basal_ganglia, Skin_Sun_Exposed_Lower_leg, Brain_Spinal_cord_cervical_c.1, Esophagus_Muscularis, Testis, Brain_Cerebellum, Muscle_Skeletal, Brain_Cortex	12	0.0049	0.124	0.000376
MAP3K10	Cells_EBV.transformed_lymphocytes, Brain_Amygdala, Adipose_Subcutaneous, Adipose_Visceral_Omentum, Adrenal_Gland, Artery_Aorta, Artery_Tibial, Breast_Mammary_Tissue, Cells_Transformed_fibroblasts, Colon_Sigmoid, Colon_Transverse, Esophagus_Gastroesophageal_Junction, Esophagus_Mucosa, Esophagus_Muscularis, Heart_Atrial_Appendage, Liver, Nerve_Tibial, Pancreas, Prostate, Skin_Not_Sun_Exposed_Suprapubic, Small_Intestine_Terminal_Ileum, Spleen, Stomach, Thyroid, Vagina, Brain_Cerebellum	26	0.639	0.321	0.164
ZNF317	Brain_Spinal_cord_cervical_c.1, Brain_Cerebellum, Brain_Frontal_Cortex_BA9, Esophagus_Muscularis, Testis, Breast_Mammary_Tissue, Brain_Cerebellar_Hemisphere, Colon_Transverse, Skin_Sun_Exposed_Lower_leg, Esophagus_Mucosa, Brain_Nucleus_accumbens_basal_ganglia, Heart_Atrial_Appendage, Thyroid, Small_Intestine_Terminal_Ileum, Whole_Blood, Nerve_Tibial	16	0.234	0.00451	0.0133
PPAN	Brain_Cerebellar_Hemisphere, Colon_Transverse, Liver, Adipose_Subcutaneous	4	0.022	4.18e-09	0.00231
EIF3G	Minor_Salivary_Gland, Adipose_Subcutaneous, Whole_Blood, Ovary, Skin_Sun_Exposed_Lower_leg, Spleen, Brain_Hypothalamus	7	0.42	0.153	0.0298
ANGPTL6	Whole_Blood, Lung, Nerve_Tibial, Brain_Spinal_cord_cervical_c.1, Brain_Hippocampus, Cells_Transformed_fibroblasts, Cells_EBV.transformed_lymphocytes, Artery_Aorta, Uterus, Heart_Atrial_Appendage, Esophagus_Muscularis, Brain_Amygdala, Brain_Caudate_basal_ganglia, Skin_Not_Sun_Exposed_Suprapubic, Vagina, Brain_Cerebellar_Hemisphere, Adipose_Visceral_Omentum	17	0.0019	0.00387	0.000692
ZNF426	Artery_Aorta, Adrenal_Gland, Brain_Anterior_cingulate_cortex_BA24, Esophagus_Muscularis, Testis, Small_Intestine_Terminal_Ileum, Spleen, Muscle_Skeletal, Lung	9	0.32	0.73	0.0555
ZNF331	Pituitary, Whole_Blood, Uterus, Minor_Salivary_Gland, Adipose_Subcutaneous, Adrenal_Gland, Nerve_Tibial, Artery_Coronary, Esophagus_Mucosa, Thyroid, Brain_Cerebellum, Colon_Sigmoid, Pancreas, Brain_Cerebellar_Hemisphere, Esophagus_Muscularis	15	0.517	0.0645	0.0601
SLC7A10	Whole_Blood, Minor_Salivary_Gland	2	0.02	0.000386	2.25e-05
LRP3	Adrenal_Gland, Artery_Tibial, Brain_Nucleus_accumbens_basal_ganglia, Brain_Cerebellar_Hemisphere, Adipose_Subcutaneous, Esophagus_Gastroesophageal_Junction, Esophagus_Mucosa, Thyroid, Artery_Aorta, Brain_Anterior_cingulate_cortex_BA24, Spleen, Esophagus_Muscularis, Cells_Transformed_fibroblasts, Pancreas, Brain_Amygdala	15	0.000278661	0.000319	8.06e-05
EPS8L1	Brain_Anterior_cingulate_cortex_BA24, Brain_Nucleus_accumbens_basal_ganglia, Nerve_Tibial, Pancreas, Liver, Thyroid, Lung, Skin_Sun_Exposed_Lower_leg, Adipose_Subcutaneous, Heart_Atrial_Appendage, Skin_Not_Sun_Exposed_Suprapubic, Colon_Transverse, Adipose_Visceral_Omentum, Brain_Putamen_basal_ganglia, Spleen, Breast_Mammary_Tissue	16	0.134	0.00129	0.0187
LILRB2	Brain_Hypothalamus, Brain_Cerebellar_Hemisphere, Esophagus_Gastroesophageal_Junction, Colon_Sigmoid, Artery_Tibial, Minor_Salivary_Gland, Lung, Spleen	8	0.508	0.188	0.028
ZNF428	Small_Intestine_Terminal_Ileum, Colon_Transverse, Adipose_Visceral_Omentum, Thyroid, Lung, Brain_Cerebellum, Esophagus_Mucosa	7	0.47	0.0995	0.0633
HAUS8	Spleen, Adipose_Subcutaneous, Breast_Mammary_Tissue, Colon_Transverse, Stomach, Adrenal_Gland, Cells_EBV.transformed_lymphocytes, Brain_Caudate_basal_ganglia, Brain_Cerebellar_Hemisphere, Brain_Hippocampus, Colon_Sigmoid, Esophagus_Gastroesophageal_Junction, Esophagus_Mucosa, Lung, Artery_Tibial, Testis, Muscle_Skeletal, Adipose_Visceral_Omentum, Artery_Aorta, Whole_Blood, Brain_Amygdala, Brain_Nucleus_accumbens_basal_ganglia, Cells_Transformed_fibroblasts, Pituitary, Brain_Frontal_Cortex_BA9, Brain_Substantia_nigra, Ovary, Esophagus_Muscularis, Skin_Not_Sun_Exposed_Suprapubic, Brain_Cerebellum, Brain_Hypothalamus, Nerve_Tibial, Brain_Cortex	33	0.0081	0.00174	0.000176
KCNC3	Esophagus_Mucosa, Small_Intestine_Terminal_Ileum, Nerve_Tibial, Heart_Atrial_Appendage, Spleen, Skin_Sun_Exposed_Lower_leg, Artery_Tibial, Adipose_Subcutaneous, Artery_Aorta, Esophagus_Muscularis, Heart_Left_Ventricle, Skin_Not_Sun_Exposed_Suprapubic, Muscle_Skeletal, Esophagus_Gastroesophageal_Junction, Brain_Cerebellum, Brain_Hypothalamus, Adipose_Visceral_Omentum, Brain_Substantia_nigra, Ovary, Brain_Putamen_basal_ganglia, Brain_Cerebellar_Hemisphere	21	0.014	0.000233	0.00206
NAPSB	Breast_Mammary_Tissue, Spleen, Lung, Adipose_Subcutaneous, Brain_Amygdala, Prostate, Thyroid, Liver, Adipose_Visceral_Omentum, Artery_Aorta, Brain_Anterior_cingulate_cortex_BA24, Brain_Cortex, Brain_Nucleus_accumbens_basal_ganglia, Muscle_Skeletal, Skin_Sun_Exposed_Lower_leg, Stomach, Adrenal_Gland, Brain_Cerebellar_Hemisphere, Brain_Frontal_Cortex_BA9, Brain_Hippocampus, Brain_Hypothalamus, Colon_Transverse, Esophagus_Mucosa, Esophagus_Muscularis, Nerve_Tibial, Pancreas, Pituitary, Whole_Blood, Artery_Tibial, Heart_Left_Ventricle, Ovary, Brain_Cerebellum, Brain_Putamen_basal_ganglia, Brain_Substantia_nigra, Brain_Spinal_cord_cervical_c.1	35	0.019	0.00213	0.00671
LRRC4B	Nerve_Tibial, Skin_Not_Sun_Exposed_Suprapubic, Skin_Sun_Exposed_Lower_leg, Heart_Atrial_Appendage, Stomach, Adrenal_Gland, Spleen, Colon_Sigmoid, Cells_EBV.transformed_lymphocytes, Brain_Putamen_basal_ganglia, Adipose_Visceral_Omentum	11	0.017	0.0322	0.00732
ZNF304	Whole_Blood, Artery_Coronary, Brain_Hypothalamus, Brain_Spinal_cord_cervical_c.1, Vagina, Artery_Tibial, Prostate, Breast_Mammary_Tissue, Cells_EBV.transformed_lymphocytes, Esophagus_Muscularis, Brain_Amygdala, Pancreas, Lung, Stomach, Nerve_Tibial, Brain_Caudate_basal_ganglia, Heart_Left_Ventricle, Spleen, Brain_Cerebellar_Hemisphere, Skin_Sun_Exposed_Lower_leg, Cells_Transformed_fibroblasts, Testis, Adipose_Subcutaneous, Brain_Frontal_Cortex_BA9, Thyroid	25	0.347	0.583	0.0749
ZSCAN5A	Whole_Blood, Adipose_Visceral_Omentum, Testis, Ovary, Heart_Left_Ventricle, Brain_Substantia_nigra, Colon_Transverse	7	0.623	0.0564	0.0185
ZNF132	Brain_Hippocampus, Colon_Sigmoid, Thyroid, Ovary, Vagina, Stomach, Minor_Salivary_Gland, Cells_EBV.transformed_lymphocytes, Lung, Esophagus_Muscularis, Esophagus_Gastroesophageal_Junction, Breast_Mammary_Tissue, Nerve_Tibial, Whole_Blood, Adrenal_Gland, Adipose_Subcutaneous, Artery_Aorta, Adipose_Visceral_Omentum, Testis, Uterus, Pancreas, Brain_Hypothalamus, Small_Intestine_Terminal_Ileum, Cells_Transformed_fibroblasts, Artery_Coronary	25	0.18	0.294	0.0421
RHPN2	Adrenal_Gland, Testis, Thyroid, Colon_Sigmoid, Brain_Cerebellar_Hemisphere, Cells_EBV.transformed_lymphocytes, Brain_Hippocampus, Artery_Aorta, Heart_Atrial_Appendage, Liver, Colon_Transverse, Lung, Skin_Sun_Exposed_Lower_leg, Brain_Amygdala, Pancreas, Pituitary, Prostate, Brain_Caudate_basal_ganglia, Breast_Mammary_Tissue, Brain_Nucleus_accumbens_basal_ganglia, Brain_Anterior_cingulate_cortex_BA24, Esophagus_Muscularis, Nerve_Tibial, Brain_Frontal_Cortex_BA9, Brain_Substantia_nigra, Adipose_Visceral_Omentum, Muscle_Skeletal, Heart_Left_Ventricle	28	0.0071	9.71e-09	2.36e-06
C19orf12	Brain_Amygdala, Esophagus_Gastroesophageal_Junction, Artery_Tibial	3	0.715	NA	0.0455
C19orf40	Testis, Brain_Substantia_nigra, Spleen, Brain_Hippocampus, Pancreas, Heart_Atrial_Appendage, Brain_Caudate_basal_ganglia, Brain_Cerebellar_Hemisphere, Brain_Frontal_Cortex_BA9, Brain_Nucleus_accumbens_basal_ganglia, Whole_Blood, Uterus	12	0.042	1.6e-26	4.89e-05
PODNL1	Brain_Frontal_Cortex_BA9, Cells_Transformed_fibroblasts, Breast_Mammary_Tissue, Skin_Not_Sun_Exposed_Suprapubic, Skin_Sun_Exposed_Lower_leg, Thyroid, Artery_Coronary, Brain_Cortex, Testis, Nerve_Tibial, Heart_Atrial_Appendage	11	0.302	0.00506	0.0252
DNAJB1	Spleen, Artery_Coronary, Brain_Spinal_cord_cervical_c.1, Artery_Tibial, Ovary	5	0.442	0.279	0.0719
FBXW9	Heart_Left_Ventricle, Brain_Caudate_basal_ganglia, Minor_Salivary_Gland	3	0.785	0.199	0.145
C19orf57	Thyroid, Brain_Putamen_basal_ganglia, Testis, Brain_Cerebellum, Artery_Aorta, Colon_Transverse, Esophagus_Muscularis, Esophagus_Gastroesophageal_Junction, Nerve_Tibial, Adrenal_Gland, Colon_Sigmoid, Heart_Left_Ventricle, Stomach, Adipose_Visceral_Omentum, Brain_Nucleus_accumbens_basal_ganglia	15	0.224	0.658	0.0168
CC2D1A	Nerve_Tibial, Colon_Transverse, Pancreas, Testis, Brain_Substantia_nigra, Esophagus_Mucosa, Heart_Left_Ventricle, Cells_Transformed_fibroblasts, Brain_Cerebellum	9	0.879	0.253	0.123
BTBD2	Brain_Cortex, Brain_Nucleus_accumbens_basal_ganglia, Pancreas, Brain_Spinal_cord_cervical_c.1, Brain_Substantia_nigra, Brain_Putamen_basal_ganglia, Whole_Blood	7	0.389	0.103	0.0165
PRAM1	Cells_Transformed_fibroblasts, Skin_Not_Sun_Exposed_Suprapubic, Skin_Sun_Exposed_Lower_leg, Muscle_Skeletal, Thyroid, Brain_Spinal_cord_cervical_c.1, Minor_Salivary_Gland, Adipose_Subcutaneous	8	0.304	0.194	0.0313
ZNF414	Brain_Frontal_Cortex_BA9, Minor_Salivary_Gland, Stomach, Esophagus_Mucosa, Brain_Nucleus_accumbens_basal_ganglia, Cells_Transformed_fibroblasts	6	0.654	0.0502	0.112
CSNK1G2	Heart_Left_Ventricle, Pituitary, Brain_Hippocampus, Minor_Salivary_Gland, Brain_Anterior_cingulate_cortex_BA24, Adipose_Subcutaneous, Whole_Blood, Brain_Cerebellar_Hemisphere, Colon_Sigmoid, Nerve_Tibial	10	0.02	4.72e-05	0.000156
DHX34	Lung, Artery_Tibial, Pancreas, Skin_Sun_Exposed_Lower_leg, Skin_Not_Sun_Exposed_Suprapubic, Breast_Mammary_Tissue, Thyroid, Nerve_Tibial, Colon_Transverse, Uterus, Esophagus_Mucosa, Muscle_Skeletal, Cells_Transformed_fibroblasts, Brain_Putamen_basal_ganglia, Adipose_Visceral_Omentum, Brain_Amygdala, Pituitary, Testis, Liver, Esophagus_Muscularis, Brain_Hippocampus, Adrenal_Gland, Spleen, Brain_Frontal_Cortex_BA9, Colon_Sigmoid, Brain_Substantia_nigra, Brain_Caudate_basal_ganglia, Prostate	28	0.283	0.35	0.0173
C5AR2	Adipose_Visceral_Omentum, Thyroid, Uterus, Brain_Cortex, Artery_Aorta, Brain_Putamen_basal_ganglia, Prostate, Liver	8	0.376	0.105	0.0313
CACNA1A	Artery_Tibial, Adrenal_Gland, Adipose_Subcutaneous, Lung, Skin_Not_Sun_Exposed_Suprapubic, Skin_Sun_Exposed_Lower_leg, Whole_Blood, Cells_Transformed_fibroblasts, Minor_Salivary_Gland, Breast_Mammary_Tissue	10	0.392	0.0204	0.066
hsa-mir-1199	Brain_Nucleus_accumbens_basal_ganglia, Muscle_Skeletal, Adipose_Subcutaneous, Artery_Tibial, Brain_Amygdala, Brain_Anterior_cingulate_cortex_BA24, Brain_Caudate_basal_ganglia, Brain_Frontal_Cortex_BA9, Brain_Hippocampus, Brain_Hypothalamus, Brain_Putamen_basal_ganglia, Brain_Spinal_cord_cervical_c.1, Brain_Substantia_nigra, Brain_Cerebellum, Artery_Aorta, Brain_Cerebellar_Hemisphere, Brain_Cortex, Thyroid, Lung, Nerve_Tibial, Skin_Sun_Exposed_Lower_leg, Adrenal_Gland	22	0.0055	1.1e-08	0.000104
NFIC	Whole_Blood, Colon_Sigmoid, Pancreas, Adipose_Visceral_Omentum, Brain_Cerebellar_Hemisphere	5	0.22	0.138	0.000494
TPGS1	Thyroid, Brain_Caudate_basal_ganglia, Colon_Transverse, Liver	4	0.962	NA	0.167
PPAP2C	Esophagus_Gastroesophageal_Junction, Vagina, Skin_Sun_Exposed_Lower_leg, Esophagus_Muscularis, Uterus, Colon_Sigmoid, Nerve_Tibial, Esophagus_Mucosa, Skin_Not_Sun_Exposed_Suprapubic, Small_Intestine_Terminal_Ileum, Colon_Transverse, Muscle_Skeletal, Artery_Coronary, Cells_Transformed_fibroblasts, Ovary, Stomach, Adipose_Visceral_Omentum, Lung, Testis, Adipose_Subcutaneous, Thyroid, Pancreas, Brain_Cortex	23	0.0065	0.365	0.00303
VAV1	Muscle_Skeletal, Esophagus_Gastroesophageal_Junction, Brain_Substantia_nigra, Whole_Blood	4	8.48e-05	7.7e-06	9.3e-07
MVB12A	Brain_Substantia_nigra, Brain_Spinal_cord_cervical_c.1, Brain_Cerebellum, Brain_Frontal_Cortex_BA9, Uterus, Spleen, Esophagus_Mucosa	7	0.697	0.235	0.0611
DUS3L	Brain_Putamen_basal_ganglia, Whole_Blood, Brain_Cerebellum, Brain_Frontal_Cortex_BA9, Heart_Atrial_Appendage, Muscle_Skeletal, Brain_Cerebellar_Hemisphere, Nerve_Tibial, Adipose_Visceral_Omentum, Artery_Aorta, Breast_Mammary_Tissue, Artery_Tibial, Prostate, Esophagus_Gastroesophageal_Junction, Liver, Lung, Ovary, Brain_Caudate_basal_ganglia, Esophagus_Mucosa, Testis, Skin_Not_Sun_Exposed_Suprapubic, Cells_Transformed_fibroblasts, Artery_Coronary, Brain_Hippocampus, Vagina, Stomach, Heart_Left_Ventricle, Pituitary, Brain_Amygdala, Brain_Anterior_cingulate_cortex_BA24, Brain_Hypothalamus, Brain_Nucleus_accumbens_basal_ganglia, Colon_Sigmoid, Small_Intestine_Terminal_Ileum, Uterus, Brain_Cortex, Adipose_Subcutaneous	37	0.263	0.969	0.0745
DPP9	Brain_Hypothalamus, Uterus, Brain_Hippocampus, Artery_Aorta, Brain_Nucleus_accumbens_basal_ganglia	5	0.07	0.0313	9.51e-05
CCDC97	Adipose_Subcutaneous, Breast_Mammary_Tissue, Heart_Left_Ventricle, Thyroid, Uterus, Small_Intestine_Terminal_Ileum	6	0.11	0.041	0.0316
TMEM91	Whole_Blood, Cells_Transformed_fibroblasts, Brain_Frontal_Cortex_BA9, Esophagus_Gastroesophageal_Junction, Vagina, Nerve_Tibial, Artery_Coronary, Skin_Not_Sun_Exposed_Suprapubic, Adipose_Subcutaneous, Esophagus_Mucosa, Brain_Anterior_cingulate_cortex_BA24	11	0.657	0.0399	0.0759
ZFP14	Pancreas, Thyroid, Esophagus_Muscularis, Brain_Spinal_cord_cervical_c.1, Brain_Amygdala, Colon_Sigmoid, Brain_Caudate_basal_ganglia, Prostate, Muscle_Skeletal, Brain_Hippocampus, Stomach, Pituitary, Artery_Aorta, Artery_Tibial, Brain_Frontal_Cortex_BA9	15	0.365	0.387	0.0526
EMP3	Artery_Aorta, Brain_Cortex, Muscle_Skeletal, Artery_Tibial	4	0.207	NA	0.0414
SAE1	Adipose_Visceral_Omentum, Testis, Ovary, Brain_Hypothalamus	4	0.196	0.000395	0.0133
NTN5	Brain_Anterior_cingulate_cortex_BA24, Adrenal_Gland, Stomach, Brain_Cerebellar_Hemisphere, Artery_Aorta, Pancreas, Cells_Transformed_fibroblasts, Colon_Transverse, Esophagus_Muscularis, Small_Intestine_Terminal_Ileum, Spleen, Brain_Substantia_nigra, Adipose_Subcutaneous, Brain_Hypothalamus, Uterus, Prostate, Brain_Caudate_basal_ganglia, Skin_Not_Sun_Exposed_Suprapubic, Esophagus_Mucosa	19	0.037	3.71e-18	0.00664
GEMIN7	Vagina, Uterus, Brain_Anterior_cingulate_cortex_BA24, Brain_Hippocampus	4	0.46	0.00209	0.0175
WTIP	Artery_Tibial, Heart_Atrial_Appendage, Heart_Left_Ventricle, Liver, Muscle_Skeletal, Brain_Putamen_basal_ganglia	6	0.689	0.137	0.0615
ADAMTS10	Lung, Uterus, Brain_Spinal_cord_cervical_c.1, Breast_Mammary_Tissue, Colon_Sigmoid, Small_Intestine_Terminal_Ileum	6	0.647	0.344	0.09
MYO1F	Heart_Atrial_Appendage, Adipose_Subcutaneous, Breast_Mammary_Tissue, Colon_Transverse, Esophagus_Muscularis, Heart_Left_Ventricle, Lung, Muscle_Skeletal, Pancreas, Pituitary, Skin_Not_Sun_Exposed_Suprapubic, Small_Intestine_Terminal_Ileum, Spleen, Thyroid, Adrenal_Gland, Whole_Blood, Nerve_Tibial, Brain_Cortex, Adipose_Visceral_Omentum	19	0.078	0.221	0.0579
ERVK3-1	Artery_Coronary, Prostate, Cells_EBV.transformed_lymphocytes, Brain_Anterior_cingulate_cortex_BA24, Heart_Atrial_Appendage, Pancreas, Cells_Transformed_fibroblasts, Adipose_Subcutaneous, Adipose_Visceral_Omentum, Artery_Aorta, Artery_Tibial, Colon_Sigmoid, Lung, Nerve_Tibial, Skin_Sun_Exposed_Lower_leg, Whole_Blood, Minor_Salivary_Gland	17	0.058	0.000293	0.00926
NLRP12	Adipose_Subcutaneous, Stomach, Esophagus_Muscularis, Artery_Coronary, Brain_Cortex, Vagina, Spleen, Lung	8	0.374	0.21	0.0407
FBN3	Adipose_Subcutaneous, Colon_Sigmoid, Brain_Hippocampus, Brain_Putamen_basal_ganglia, Brain_Substantia_nigra, Brain_Amygdala	6	0.817	0.0588	0.0938
CARM1	Brain_Substantia_nigra, Heart_Left_Ventricle, Brain_Anterior_cingulate_cortex_BA24, Artery_Coronary, Esophagus_Mucosa, Artery_Aorta, Heart_Atrial_Appendage, Stomach, Ovary, Brain_Nucleus_accumbens_basal_ganglia	10	0.299	0.223	0.00418
EVI5L	Heart_Atrial_Appendage, Testis, Brain_Frontal_Cortex_BA9, Brain_Caudate_basal_ganglia, Prostate, Brain_Nucleus_accumbens_basal_ganglia, Stomach, Cells_EBV.transformed_lymphocytes, Thyroid, Colon_Transverse, Liver, Lung, Pituitary, Skin_Not_Sun_Exposed_Suprapubic, Whole_Blood, Skin_Sun_Exposed_Lower_leg, Brain_Cerebellum, Brain_Anterior_cingulate_cortex_BA24, Artery_Aorta, Nerve_Tibial, Brain_Cerebellar_Hemisphere, Brain_Cortex, Pancreas	23	0.069	0.907	0.00433
SIGLEC10	Esophagus_Gastroesophageal_Junction	1	0.953	NA	0.114
KLK3	Brain_Hypothalamus, Small_Intestine_Terminal_Ileum, Thyroid, Ovary, Uterus, Lung, Minor_Salivary_Gland, Whole_Blood	8	0.073	0.419	0.00846
RPS11	Small_Intestine_Terminal_Ileum, Brain_Hypothalamus, Minor_Salivary_Gland, Spleen, Vagina, Esophagus_Gastroesophageal_Junction, Lung, Artery_Coronary, Whole_Blood, Adrenal_Gland, Colon_Transverse	11	0.157	0.123	0.000305
RPL13A	Stomach, Prostate, Brain_Frontal_Cortex_BA9, Brain_Cerebellum, Brain_Hippocampus, Spleen, Artery_Coronary, Heart_Left_Ventricle, Esophagus_Mucosa, Small_Intestine_Terminal_Ileum, Cells_EBV.transformed_lymphocytes	11	0.0051	0.000341	0.000239
NOSIP	Brain_Nucleus_accumbens_basal_ganglia, Pancreas, Minor_Salivary_Gland, Esophagus_Mucosa, Heart_Atrial_Appendage, Brain_Cerebellar_Hemisphere, Colon_Transverse, Stomach, Prostate, Artery_Tibial, Colon_Sigmoid, Skin_Not_Sun_Exposed_Suprapubic, Brain_Amygdala, Adipose_Subcutaneous	14	0.000327716	9.65e-07	4.13e-05
IGLON5	Brain_Frontal_Cortex_BA9, Artery_Tibial, Heart_Atrial_Appendage, Brain_Spinal_cord_cervical_c.1, Testis, Brain_Cerebellum	6	0.177	NA	0.0339
ZNF547	Cells_EBV.transformed_lymphocytes, Brain_Anterior_cingulate_cortex_BA24, Brain_Putamen_basal_ganglia, Cells_Transformed_fibroblasts, Adrenal_Gland, Lung, Adipose_Visceral_Omentum, Stomach, Brain_Cerebellar_Hemisphere	9	0.421	0.129	0.0318
ZNF773	Heart_Left_Ventricle, Breast_Mammary_Tissue, Esophagus_Muscularis, Vagina, Adipose_Subcutaneous, Pancreas, Pituitary, Thyroid, Colon_Transverse, Liver, Ovary, Lung, Artery_Tibial, Brain_Substantia_nigra, Spleen, Artery_Aorta, Small_Intestine_Terminal_Ileum, Uterus, Whole_Blood, Esophagus_Gastroesophageal_Junction, Artery_Coronary, Skin_Not_Sun_Exposed_Suprapubic, Cells_EBV.transformed_lymphocytes, Colon_Sigmoid, Prostate, Brain_Hypothalamus, Nerve_Tibial, Stomach, Skin_Sun_Exposed_Lower_leg, Brain_Spinal_cord_cervical_c.1, Adipose_Visceral_Omentum	31	0.015	1.42e-05	0.0141
ZNF776	Small_Intestine_Terminal_Ileum, Stomach, Brain_Amygdala	3	0.765	0.133	0.0339
ZNF256	Brain_Amygdala, Brain_Anterior_cingulate_cortex_BA24, Brain_Putamen_basal_ganglia, Muscle_Skeletal, Nerve_Tibial, Stomach, Heart_Atrial_Appendage	7	0.252	0.00741	0.0206
ZSCAN1	Esophagus_Mucosa, Testis, Adipose_Subcutaneous, Esophagus_Muscularis, Pancreas, Thyroid, Adrenal_Gland, Brain_Cerebellum, Cells_Transformed_fibroblasts, Lung, Nerve_Tibial, Skin_Not_Sun_Exposed_Suprapubic, Brain_Frontal_Cortex_BA9	13	0.499	0.326	0.139
ZNF837	Vagina, Pituitary, Stomach, Adrenal_Gland, Artery_Aorta, Colon_Transverse, Esophagus_Muscularis, Adipose_Subcutaneous, Breast_Mammary_Tissue, Testis, Brain_Caudate_basal_ganglia, Cells_Transformed_fibroblasts, Esophagus_Mucosa, Skin_Not_Sun_Exposed_Suprapubic, Adipose_Visceral_Omentum, Skin_Sun_Exposed_Lower_leg, Ovary, Muscle_Skeletal, Spleen, Nerve_Tibial, Artery_Tibial, Uterus, Brain_Hypothalamus, Brain_Hippocampus	24	0.049	0.35	0.0287
CEBPG	Heart_Atrial_Appendage, Muscle_Skeletal, Adipose_Subcutaneous, Pituitary, Testis, Adipose_Visceral_Omentum, Heart_Left_Ventricle	7	0.033	2.75e-05	3.49e-05
KCTD15	Skin_Not_Sun_Exposed_Suprapubic, Brain_Anterior_cingulate_cortex_BA24	2	0.919	NA	0.0563
ZNF599	Pituitary, Adipose_Visceral_Omentum, Heart_Left_Ventricle, Breast_Mammary_Tissue, Colon_Sigmoid, Brain_Amygdala	6	0.517	0.0482	0.0515
LYPD5	Esophagus_Muscularis, Esophagus_Gastroesophageal_Junction, Muscle_Skeletal, Stomach, Liver, Adipose_Visceral_Omentum, Brain_Spinal_cord_cervical_c.1	7	0.592	0.31	0.0865
ZNF230	Brain_Putamen_basal_ganglia, Skin_Sun_Exposed_Lower_leg, Vagina, Colon_Transverse, Brain_Substantia_nigra, Artery_Coronary, Lung	7	0.499	0.0902	0.0421
ZNF233	Thyroid, Esophagus_Mucosa, Adipose_Visceral_Omentum, Stomach, Esophagus_Muscularis, Artery_Aorta, Lung	7	0.893	0.233	0.125
ZNF235	Liver, Pituitary, Pancreas	3	0.93	NA	0.0878
ARHGAP35	Spleen, Skin_Sun_Exposed_Lower_leg, Adrenal_Gland, Cells_Transformed_fibroblasts, Heart_Left_Ventricle, Minor_Salivary_Gland, Esophagus_Gastroesophageal_Junction, Esophagus_Muscularis, Brain_Anterior_cingulate_cortex_BA24, Liver	10	0.011	0.157	0.00692
CALM3	Brain_Caudate_basal_ganglia, Spleen, Colon_Transverse, Heart_Left_Ventricle, Stomach, Pancreas, Nerve_Tibial, Lung	8	0.479	0.00996	0.0704
NR2F6	Brain_Cerebellum, Brain_Amygdala, Esophagus_Mucosa, Lung, Stomach, Brain_Anterior_cingulate_cortex_BA24, Whole_Blood	7	0.892	0.212	0.07
ANKLE1	Brain_Hippocampus, Cells_EBV.transformed_lymphocytes, Esophagus_Mucosa, Small_Intestine_Terminal_Ileum, Brain_Cerebellar_Hemisphere, Whole_Blood, Liver, Artery_Coronary, Brain_Hypothalamus	9	0.772	0.14	0.0442
CILP2	Small_Intestine_Terminal_Ileum, Brain_Frontal_Cortex_BA9, Testis, Lung, Skin_Not_Sun_Exposed_Suprapubic, Ovary	6	0.26	0.111	0.000284
ZNF66	Brain_Nucleus_accumbens_basal_ganglia, Vagina, Cells_EBV.transformed_lymphocytes, Thyroid, Esophagus_Gastroesophageal_Junction, Small_Intestine_Terminal_Ileum, Stomach, Adipose_Visceral_Omentum, Whole_Blood, Cells_Transformed_fibroblasts, Prostate, Muscle_Skeletal	12	0.069	0.017	0.00385
CLDND2	Brain_Cerebellar_Hemisphere, Brain_Putamen_basal_ganglia, Testis, Adipose_Subcutaneous	4	0.922	0.208	0.102
ZNF208	Esophagus_Gastroesophageal_Junction, Adipose_Subcutaneous, Thyroid, Cells_Transformed_fibroblasts, Esophagus_Mucosa, Brain_Cerebellar_Hemisphere, Pancreas, Pituitary, Artery_Aorta, Stomach, Adipose_Visceral_Omentum, Artery_Tibial, Minor_Salivary_Gland, Skin_Not_Sun_Exposed_Suprapubic, Skin_Sun_Exposed_Lower_leg, Heart_Atrial_Appendage, Ovary, Heart_Left_Ventricle, Brain_Putamen_basal_ganglia, Lung, Esophagus_Muscularis, Brain_Cortex, Brain_Caudate_basal_ganglia, Uterus, Muscle_Skeletal, Brain_Frontal_Cortex_BA9, Breast_Mammary_Tissue, Colon_Sigmoid, Prostate, Vagina, Brain_Anterior_cingulate_cortex_BA24, Brain_Hypothalamus, Small_Intestine_Terminal_Ileum, Nerve_Tibial, Brain_Nucleus_accumbens_basal_ganglia, Liver, Brain_Cerebellum, Testis	38	0.000588179	1.67e-54	8.5e-05
ZNF761	Brain_Cerebellar_Hemisphere, Ovary, Brain_Putamen_basal_ganglia	3	0.767	NA	0.05
ZNF714	Adrenal_Gland, Ovary, Muscle_Skeletal, Colon_Sigmoid, Brain_Caudate_basal_ganglia, Brain_Spinal_cord_cervical_c.1, Lung, Brain_Anterior_cingulate_cortex_BA24, Brain_Hypothalamus, Brain_Cortex, Spleen, Stomach, Brain_Cerebellar_Hemisphere, Cells_Transformed_fibroblasts, Testis, Adipose_Visceral_Omentum, Artery_Aorta, Brain_Amygdala, Colon_Transverse, Esophagus_Mucosa, Brain_Hippocampus, Brain_Frontal_Cortex_BA9, Thyroid, Esophagus_Gastroesophageal_Junction, Heart_Atrial_Appendage, Skin_Not_Sun_Exposed_Suprapubic, Brain_Nucleus_accumbens_basal_ganglia, Esophagus_Muscularis, Nerve_Tibial, Uterus, Brain_Cerebellum, Pancreas, Brain_Putamen_basal_ganglia	33	0.053	1.62e-41	0.0106
C19orf47	Brain_Cerebellar_Hemisphere, Artery_Coronary, Adrenal_Gland, Artery_Tibial, Colon_Sigmoid, Cells_EBV.transformed_lymphocytes, Esophagus_Mucosa, Testis, Brain_Anterior_cingulate_cortex_BA24, Brain_Cerebellum, Esophagus_Gastroesophageal_Junction, Small_Intestine_Terminal_Ileum, Brain_Frontal_Cortex_BA9, Whole_Blood, Liver, Brain_Amygdala, Spleen, Adipose_Subcutaneous, Skin_Sun_Exposed_Lower_leg, Brain_Cortex	20	0.11	0.0497	0.0175
HIPK4	Adipose_Visceral_Omentum, Esophagus_Mucosa, Heart_Left_Ventricle, Skin_Not_Sun_Exposed_Suprapubic, Lung, Artery_Aorta, Artery_Coronary, Whole_Blood, Breast_Mammary_Tissue, Pituitary, Vagina, Muscle_Skeletal, Nerve_Tibial, Prostate, Brain_Spinal_cord_cervical_c.1, Brain_Frontal_Cortex_BA9, Minor_Salivary_Gland, Brain_Hypothalamus, Adipose_Subcutaneous	19	0.049	0.00854	0.0122
SHKBP1	Vagina, Brain_Substantia_nigra, Heart_Atrial_Appendage, Lung, Spleen, Whole_Blood, Adipose_Subcutaneous, Thyroid, Artery_Tibial, Muscle_Skeletal, Colon_Sigmoid	11	0.216	0.0395	0.0192
RDH13	Pituitary, Liver, Thyroid, Adrenal_Gland, Pancreas, Adipose_Visceral_Omentum, Esophagus_Muscularis	7	0.935	0.184	0.206
SPTBN4	Whole_Blood, Artery_Tibial, Liver, Brain_Hypothalamus	4	0.154	NA	0.00369
COX6B2	Adipose_Subcutaneous	1	0.487	NA	0.00777
DEDD2	Brain_Cerebellar_Hemisphere	1	0.383	0.00321	0.00118
SAFB	Ovary, Skin_Sun_Exposed_Lower_leg, Esophagus_Gastroesophageal_Junction, Cells_Transformed_fibroblasts, Breast_Mammary_Tissue	5	0.155	NA	0.0196
IER2	Esophagus_Mucosa, Brain_Cortex, Adipose_Subcutaneous, Brain_Anterior_cingulate_cortex_BA24, Esophagus_Muscularis, Brain_Hypothalamus, Brain_Nucleus_accumbens_basal_ganglia	7	0.74	0.0821	0.0249
MUM1	Brain_Frontal_Cortex_BA9, Artery_Tibial, Brain_Caudate_basal_ganglia, Spleen, Brain_Nucleus_accumbens_basal_ganglia, Breast_Mammary_Tissue, Prostate, Esophagus_Mucosa, Brain_Substantia_nigra, Lung, Heart_Atrial_Appendage, Stomach, Brain_Cerebellum, Brain_Cortex, Colon_Sigmoid, Brain_Amygdala, Brain_Anterior_cingulate_cortex_BA24, Brain_Hippocampus, Brain_Hypothalamus, Brain_Putamen_basal_ganglia, Artery_Aorta, Cells_Transformed_fibroblasts, Pancreas, Artery_Coronary, Esophagus_Gastroesophageal_Junction, Vagina, Adipose_Visceral_Omentum, Liver, Colon_Transverse, Brain_Cerebellar_Hemisphere, Adrenal_Gland, Pituitary, Esophagus_Muscularis, Nerve_Tibial, Heart_Left_Ventricle, Muscle_Skeletal, Cells_EBV.transformed_lymphocytes, Whole_Blood	38	0.000140154	9.31e-06	7.91e-07
ZNF333	Ovary, Brain_Spinal_cord_cervical_c.1, Muscle_Skeletal, Brain_Hypothalamus, Spleen, Brain_Nucleus_accumbens_basal_ganglia, Cells_EBV.transformed_lymphocytes	7	0.882	0.0138	0.105
MFSD12	Breast_Mammary_Tissue, Artery_Aorta, Liver, Esophagus_Gastroesophageal_Junction, Artery_Tibial	5	0.596	0.0175	0.00528
FBXO27	Brain_Hippocampus, Brain_Putamen_basal_ganglia, Heart_Left_Ventricle, Esophagus_Muscularis, Brain_Caudate_basal_ganglia, Brain_Nucleus_accumbens_basal_ganglia, Colon_Transverse, Thyroid, Pancreas, Brain_Frontal_Cortex_BA9	10	0.125	0.0336	0.00367
DMKN	Pituitary, Liver, Brain_Cortex, Colon_Transverse, Adrenal_Gland, Brain_Caudate_basal_ganglia, Brain_Putamen_basal_ganglia, Brain_Frontal_Cortex_BA9, Thyroid, Pancreas	10	0.29	0.0118	0.00542
U2AF1L4	Brain_Amygdala, Brain_Hippocampus	2	0.589	0.0431	0.0137
COX7A1	Ovary, Brain_Cortex	2	0.968	NA	0.0876
ZNF382	Uterus, Brain_Spinal_cord_cervical_c.1, Breast_Mammary_Tissue, Adipose_Visceral_Omentum, Nerve_Tibial, Brain_Nucleus_accumbens_basal_ganglia, Esophagus_Mucosa, Pituitary, Artery_Aorta, Brain_Amygdala, Brain_Putamen_basal_ganglia, Brain_Anterior_cingulate_cortex_BA24, Brain_Cerebellum, Brain_Hypothalamus, Adrenal_Gland	15	0.281	2.4e-09	0.0101
ZNF577	Adipose_Visceral_Omentum, Uterus, Heart_Left_Ventricle, Nerve_Tibial, Vagina, Brain_Cerebellum, Esophagus_Muscularis, Ovary, Brain_Cerebellar_Hemisphere, Adipose_Subcutaneous, Heart_Atrial_Appendage, Colon_Sigmoid, Artery_Aorta, Brain_Hypothalamus, Brain_Putamen_basal_ganglia, Cells_Transformed_fibroblasts, Colon_Transverse, Pancreas, Prostate, Lung	20	0.8	NA	0.163
TMEM143	Colon_Transverse, Brain_Hypothalamus, Pituitary, Artery_Aorta, Skin_Not_Sun_Exposed_Suprapubic, Esophagus_Gastroesophageal_Junction, Pancreas, Esophagus_Muscularis, Nerve_Tibial, Colon_Sigmoid, Stomach, Ovary, Heart_Atrial_Appendage, Spleen, Lung, Thyroid, Artery_Tibial, Adipose_Subcutaneous, Artery_Coronary, Skin_Sun_Exposed_Lower_leg, Brain_Cortex, Adipose_Visceral_Omentum, Heart_Left_Ventricle, Brain_Cerebellum, Uterus, Small_Intestine_Terminal_Ileum, Cells_Transformed_fibroblasts, Brain_Putamen_basal_ganglia, Prostate, Esophagus_Mucosa, Vagina	31	0.025	6.04e-07	0.00638
ALDH16A1	Cells_Transformed_fibroblasts, Testis, Uterus, Nerve_Tibial, Colon_Sigmoid, Brain_Hippocampus, Esophagus_Gastroesophageal_Junction, Brain_Caudate_basal_ganglia, Brain_Cortex, Artery_Tibial, Brain_Spinal_cord_cervical_c.1, Cells_EBV.transformed_lymphocytes, Adrenal_Gland, Esophagus_Muscularis, Spleen, Whole_Blood, Colon_Transverse, Brain_Nucleus_accumbens_basal_ganglia, Brain_Putamen_basal_ganglia, Brain_Substantia_nigra, Prostate, Stomach, Artery_Aorta, Small_Intestine_Terminal_Ileum, Brain_Cerebellum, Brain_Frontal_Cortex_BA9, Esophagus_Mucosa, Liver, Minor_Salivary_Gland, Muscle_Skeletal, Skin_Sun_Exposed_Lower_leg, Breast_Mammary_Tissue, Skin_Not_Sun_Exposed_Suprapubic, Adipose_Visceral_Omentum, Lung	35	0.339	0.878	0.108
SIGLEC11	Colon_Sigmoid, Artery_Tibial, Esophagus_Mucosa, Brain_Cerebellar_Hemisphere, Liver, Artery_Aorta, Adipose_Visceral_Omentum, Vagina, Prostate, Adipose_Subcutaneous, Brain_Putamen_basal_ganglia, Small_Intestine_Terminal_Ileum, Esophagus_Muscularis, Muscle_Skeletal, Breast_Mammary_Tissue	15	0.229	0.859	0.000508
SIGLEC16	Brain_Substantia_nigra, Brain_Hippocampus, Artery_Coronary, Ovary, Brain_Nucleus_accumbens_basal_ganglia, Artery_Aorta, Stomach, Brain_Cerebellar_Hemisphere, Brain_Frontal_Cortex_BA9, Pituitary, Brain_Anterior_cingulate_cortex_BA24, Brain_Cerebellum, Cells_EBV.transformed_lymphocytes, Liver, Uterus, Brain_Spinal_cord_cervical_c.1, Adipose_Visceral_Omentum, Brain_Hypothalamus, Brain_Caudate_basal_ganglia, Breast_Mammary_Tissue, Heart_Atrial_Appendage	21	0.226	2.35e-29	0.00155
EMC10	Ovary, Artery_Aorta, Artery_Tibial, Skin_Not_Sun_Exposed_Suprapubic, Heart_Left_Ventricle, Small_Intestine_Terminal_Ileum, Pancreas, Brain_Cortex, Thyroid, Adipose_Visceral_Omentum	10	0.205	0.0991	0.00814
JOSD2	Colon_Sigmoid, Liver, Whole_Blood, Brain_Nucleus_accumbens_basal_ganglia, Adrenal_Gland, Brain_Substantia_nigra, Esophagus_Muscularis, Brain_Anterior_cingulate_cortex_BA24, Pancreas	9	0.627	0.0413	0.0622
SYCE2	Stomach, Brain_Substantia_nigra, Breast_Mammary_Tissue, Ovary, Prostate, Brain_Cerebellum, Pancreas, Brain_Cortex, Liver, Minor_Salivary_Gland, Artery_Tibial	11	0.537	0.0154	0.035
SPC24	Brain_Hippocampus, Esophagus_Muscularis, Muscle_Skeletal, Stomach, Testis, Artery_Tibial, Brain_Hypothalamus, Brain_Putamen_basal_ganglia, Artery_Aorta, Pancreas, Colon_Sigmoid, Skin_Sun_Exposed_Lower_leg, Brain_Nucleus_accumbens_basal_ganglia, Brain_Cerebellar_Hemisphere, Colon_Transverse, Adrenal_Gland, Heart_Atrial_Appendage, Heart_Left_Ventricle, Cells_Transformed_fibroblasts, Nerve_Tibial, Brain_Frontal_Cortex_BA9, Artery_Coronary, Esophagus_Gastroesophageal_Junction, Skin_Not_Sun_Exposed_Suprapubic, Cells_EBV.transformed_lymphocytes, Small_Intestine_Terminal_Ileum, Breast_Mammary_Tissue	27	0.013	0.497	0.00681
WDR88	Cells_EBV.transformed_lymphocytes, Brain_Hippocampus, Brain_Putamen_basal_ganglia, Stomach, Esophagus_Mucosa	5	0.07	1.11e-05	6.23e-06
ZNF606	Cells_EBV.transformed_lymphocytes, Brain_Cerebellum, Testis, Skin_Sun_Exposed_Lower_leg, Colon_Transverse, Brain_Cerebellar_Hemisphere, Muscle_Skeletal, Thyroid, Brain_Cortex, Brain_Nucleus_accumbens_basal_ganglia, Heart_Left_Ventricle, Pancreas, Breast_Mammary_Tissue	13	0.169	0.0799	0.0372
ZNF667-AS1	Artery_Aorta, Brain_Cortex, Breast_Mammary_Tissue, Esophagus_Gastroesophageal_Junction, Esophagus_Mucosa, Thyroid, Pituitary, Artery_Tibial, Brain_Frontal_Cortex_BA9, Colon_Sigmoid, Esophagus_Muscularis, Colon_Transverse, Brain_Amygdala, Brain_Caudate_basal_ganglia, Small_Intestine_Terminal_Ileum, Brain_Putamen_basal_ganglia, Nerve_Tibial, Brain_Anterior_cingulate_cortex_BA24, Muscle_Skeletal, Stomach, Minor_Salivary_Gland, Brain_Cerebellum, Brain_Nucleus_accumbens_basal_ganglia, Heart_Atrial_Appendage, Adipose_Visceral_Omentum	25	0.0217	0.0246	0.00898
ZNF91	Vagina, Nerve_Tibial, Skin_Not_Sun_Exposed_Suprapubic, Prostate, Testis, Artery_Tibial, Muscle_Skeletal	7	0.635	0.739	0.101
IRGQ	Esophagus_Gastroesophageal_Junction, Brain_Frontal_Cortex_BA9, Brain_Caudate_basal_ganglia, Esophagus_Muscularis, Small_Intestine_Terminal_Ileum, Uterus, Stomach	7	0.405	0.24	0.0207
ZNF229	Pituitary, Brain_Cerebellar_Hemisphere, Brain_Caudate_basal_ganglia, Ovary, Esophagus_Gastroesophageal_Junction, Breast_Mammary_Tissue, Artery_Aorta	7	0.973	0.29	0.135
ZNF180	Esophagus_Gastroesophageal_Junction, Skin_Not_Sun_Exposed_Suprapubic, Artery_Coronary, Pituitary, Spleen	5	0.961	0.244	0.211
TPM4	Stomach, Breast_Mammary_Tissue, Brain_Putamen_basal_ganglia, Thyroid, Brain_Cerebellum, Vagina, Muscle_Skeletal	7	0.597	7.87e-05	0.0989
RAB8A	Artery_Aorta, Muscle_Skeletal, Liver	3	0.969	0.183	0.186
GPX4	Brain_Spinal_cord_cervical_c.1, Whole_Blood, Brain_Putamen_basal_ganglia, Small_Intestine_Terminal_Ileum, Brain_Hypothalamus, Brain_Hippocampus, Ovary	7	0.146	0.00383	0.00144
JSRP1	Artery_Aorta, Brain_Cerebellar_Hemisphere, Pancreas, Brain_Cerebellum, Brain_Frontal_Cortex_BA9, Esophagus_Muscularis, Esophagus_Mucosa	7	0.0027	6.06e-07	1.61e-05
KLHL26	Nerve_Tibial, Adipose_Subcutaneous, Ovary, Cells_Transformed_fibroblasts, Testis, Brain_Anterior_cingulate_cortex_BA24, Esophagus_Gastroesophageal_Junction, Lung, Pituitary	9	0.000254896	6.64e-08	1.15e-06
GATAD2A	Adipose_Visceral_Omentum, Esophagus_Mucosa, Brain_Putamen_basal_ganglia, Vagina, Brain_Cortex, Whole_Blood, Lung, Cells_Transformed_fibroblasts, Muscle_Skeletal, Skin_Sun_Exposed_Lower_leg, Brain_Substantia_nigra, Brain_Frontal_Cortex_BA9, Adipose_Subcutaneous, Cells_EBV.transformed_lymphocytes	14	0.000429445	0.0117	4.27e-05
ZNF610	Artery_Coronary, Artery_Tibial, Brain_Anterior_cingulate_cortex_BA24, Pancreas, Heart_Left_Ventricle	5	0.756	0.00457	0.0225
ZNF528	Prostate, Brain_Cerebellar_Hemisphere, Brain_Hippocampus, Skin_Sun_Exposed_Lower_leg, Pituitary, Brain_Cortex, Muscle_Skeletal, Brain_Amygdala, Brain_Caudate_basal_ganglia, Brain_Hypothalamus, Heart_Atrial_Appendage, Brain_Frontal_Cortex_BA9, Esophagus_Gastroesophageal_Junction, Uterus, Brain_Putamen_basal_ganglia, Esophagus_Muscularis, Adipose_Visceral_Omentum, Artery_Aorta, Artery_Coronary, Brain_Anterior_cingulate_cortex_BA24, Brain_Cerebellum, Brain_Nucleus_accumbens_basal_ganglia, Brain_Substantia_nigra, Cells_Transformed_fibroblasts, Colon_Transverse, Esophagus_Mucosa, Liver, Pancreas, Skin_Not_Sun_Exposed_Suprapubic, Small_Intestine_Terminal_Ileum, Spleen, Stomach, Vagina, Nerve_Tibial, Artery_Tibial, Testis, Colon_Sigmoid, Breast_Mammary_Tissue, Adipose_Subcutaneous, Brain_Spinal_cord_cervical_c.1, Heart_Left_Ventricle, Lung, Thyroid	43	0.161	0.517	0.0848
ZNF701	Ovary, Spleen, Pancreas, Adipose_Visceral_Omentum, Colon_Transverse, Skin_Not_Sun_Exposed_Suprapubic, Skin_Sun_Exposed_Lower_leg, Whole_Blood, Uterus, Cells_Transformed_fibroblasts	10	0.573	0.0442	0.0661
SERTAD3	Prostate, Adipose_Visceral_Omentum, Esophagus_Muscularis, Thyroid, Ovary, Adipose_Subcutaneous, Breast_Mammary_Tissue, Muscle_Skeletal, Heart_Atrial_Appendage, Testis, Skin_Sun_Exposed_Lower_leg	11	0.12	0.00734	0.00309
RAB4B	Uterus, Lung, Nerve_Tibial, Colon_Transverse, Pancreas, Cells_EBV.transformed_lymphocytes, Whole_Blood, Esophagus_Mucosa, Liver, Thyroid, Minor_Salivary_Gland, Skin_Sun_Exposed_Lower_leg, Skin_Not_Sun_Exposed_Suprapubic, Spleen, Brain_Cerebellar_Hemisphere, Heart_Atrial_Appendage, Cells_Transformed_fibroblasts	17	0.000696875	0.00848	6.33e-05
C19orf55	Heart_Atrial_Appendage, Adrenal_Gland, Brain_Putamen_basal_ganglia, Prostate, Pituitary, Spleen, Brain_Frontal_Cortex_BA9	7	0.866	0.212	0.0794
AXL	Brain_Caudate_basal_ganglia, Artery_Aorta, Brain_Hippocampus, Thyroid, Brain_Cortex, Lung, Artery_Tibial	7	0.688	0.112	0.0616
TMC4	Brain_Putamen_basal_ganglia, Brain_Hypothalamus, Brain_Cerebellar_Hemisphere, Brain_Nucleus_accumbens_basal_ganglia, Adipose_Visceral_Omentum, Heart_Atrial_Appendage, Nerve_Tibial, Brain_Cortex, Adipose_Subcutaneous, Brain_Caudate_basal_ganglia, Artery_Tibial, Testis, Brain_Frontal_Cortex_BA9, Ovary, Whole_Blood, Brain_Substantia_nigra, Spleen, Liver, Artery_Coronary, Brain_Anterior_cingulate_cortex_BA24, Brain_Cerebellum, Brain_Hippocampus, Breast_Mammary_Tissue, Cells_EBV.transformed_lymphocytes, Esophagus_Gastroesophageal_Junction, Skin_Not_Sun_Exposed_Suprapubic, Skin_Sun_Exposed_Lower_leg, Vagina, Muscle_Skeletal, Adrenal_Gland, Esophagus_Muscularis, Heart_Left_Ventricle, Esophagus_Mucosa, Thyroid, Brain_Spinal_cord_cervical_c.1, Colon_Sigmoid, Cells_Transformed_fibroblasts, Lung, Pancreas, Pituitary, Brain_Amygdala, Prostate, Artery_Aorta, Stomach, Uterus, Minor_Salivary_Gland, Colon_Transverse	47	7.63e-05	0.0549	2.54e-05
TTYH1	Vagina, Muscle_Skeletal, Brain_Cortex, Brain_Cerebellum, Cells_EBV.transformed_lymphocytes, Artery_Aorta, Brain_Spinal_cord_cervical_c.1	7	0.695	0.146	0.0543
LENG8	Pituitary, Brain_Cerebellar_Hemisphere, Brain_Caudate_basal_ganglia, Whole_Blood, Esophagus_Mucosa	5	0.855	0.0151	0.153
CDC42EP5	Brain_Cerebellum, Pituitary, Brain_Cerebellar_Hemisphere, Cells_Transformed_fibroblasts, Colon_Sigmoid, Artery_Aorta, Heart_Left_Ventricle, Skin_Sun_Exposed_Lower_leg	8	0.621	0.263	0.0828
TMEM145	Brain_Hypothalamus	1	0.241	0.012	0.00209
ZNF146	Brain_Spinal_cord_cervical_c.1, Brain_Caudate_basal_ganglia, Brain_Cortex, Small_Intestine_Terminal_Ileum, Ovary, Brain_Putamen_basal_ganglia, Brain_Amygdala, Pancreas	8	0.057	0.00101	0.0117
ZNF283	Brain_Amygdala, Brain_Caudate_basal_ganglia, Lung, Adrenal_Gland, Brain_Substantia_nigra, Colon_Sigmoid, Nerve_Tibial, Skin_Not_Sun_Exposed_Suprapubic, Spleen, Brain_Hippocampus, Esophagus_Mucosa, Liver, Testis, Muscle_Skeletal, Brain_Putamen_basal_ganglia, Breast_Mammary_Tissue, Adipose_Subcutaneous	17	0.501	0.688	0.0393
PPP1R14A	Cells_EBV.transformed_lymphocytes, Brain_Nucleus_accumbens_basal_ganglia, Liver, Nerve_Tibial, Lung, Adipose_Visceral_Omentum, Muscle_Skeletal, Pancreas, Stomach, Brain_Hypothalamus	10	0.059	0.055	0.00131
SPINT2	Lung, Minor_Salivary_Gland, Skin_Sun_Exposed_Lower_leg, Brain_Anterior_cingulate_cortex_BA24, Brain_Cortex, Brain_Cerebellum, Heart_Left_Ventricle, Adrenal_Gland	8	0.295	0.0529	0.01
C19orf33	Pancreas, Breast_Mammary_Tissue, Artery_Coronary, Nerve_Tibial, Brain_Anterior_cingulate_cortex_BA24, Spleen, Muscle_Skeletal, Brain_Frontal_Cortex_BA9, Lung, Whole_Blood, Skin_Not_Sun_Exposed_Suprapubic, Testis, Cells_Transformed_fibroblasts, Brain_Hippocampus, Esophagus_Mucosa, Skin_Sun_Exposed_Lower_leg, Brain_Amygdala, Pituitary, Uterus, Brain_Caudate_basal_ganglia, Brain_Putamen_basal_ganglia, Esophagus_Gastroesophageal_Junction, Esophagus_Muscularis, Stomach	24	0.543	0.415	0.117
DNAAF3	Nerve_Tibial, Testis, Adipose_Visceral_Omentum, Artery_Coronary, Artery_Tibial, Breast_Mammary_Tissue, Pancreas, Thyroid, Esophagus_Gastroesophageal_Junction, Adipose_Subcutaneous, Colon_Sigmoid, Skin_Sun_Exposed_Lower_leg, Small_Intestine_Terminal_Ileum, Colon_Transverse, Cells_Transformed_fibroblasts, Esophagus_Muscularis	16	0.313	0.877	0.111
EEF2	Esophagus_Mucosa, Thyroid, Artery_Coronary, Adipose_Visceral_Omentum, Brain_Frontal_Cortex_BA9, Small_Intestine_Terminal_Ileum, Nerve_Tibial, Artery_Aorta	8	0.284	0.106	0.00988
TMIGD2	Vagina, Brain_Amygdala, Stomach, Colon_Sigmoid, Brain_Caudate_basal_ganglia, Adipose_Visceral_Omentum, Brain_Cerebellar_Hemisphere	7	0.00123481	0.0118	0.000537
CHAF1A	Minor_Salivary_Gland, Vagina, Brain_Spinal_cord_cervical_c.1, Brain_Hypothalamus, Brain_Caudate_basal_ganglia, Esophagus_Gastroesophageal_Junction, Colon_Sigmoid, Adrenal_Gland, Cells_Transformed_fibroblasts, Nerve_Tibial, Ovary, Colon_Transverse, Skin_Not_Sun_Exposed_Suprapubic, Lung, Stomach, Adipose_Visceral_Omentum, Muscle_Skeletal, Artery_Coronary, Brain_Amygdala, Brain_Anterior_cingulate_cortex_BA24, Brain_Cortex, Brain_Nucleus_accumbens_basal_ganglia, Skin_Sun_Exposed_Lower_leg, Spleen, Uterus, Whole_Blood, Heart_Atrial_Appendage, Small_Intestine_Terminal_Ileum, Esophagus_Muscularis, Breast_Mammary_Tissue, Heart_Left_Ventricle, Artery_Tibial, Artery_Aorta, Brain_Cerebellum, Brain_Frontal_Cortex_BA9, Brain_Hippocampus, Brain_Putamen_basal_ganglia, Brain_Substantia_nigra, Pituitary, Prostate, Testis, Thyroid, Liver, Brain_Cerebellar_Hemisphere, Adipose_Subcutaneous	45	0.126	0.0215	0.0171
UBXN6	Ovary, Brain_Frontal_Cortex_BA9, Pituitary, Breast_Mammary_Tissue, Brain_Amygdala, Brain_Hypothalamus, Thyroid, Skin_Not_Sun_Exposed_Suprapubic, Brain_Anterior_cingulate_cortex_BA24, Prostate, Nerve_Tibial, Esophagus_Muscularis, Artery_Tibial, Lung, Colon_Sigmoid, Adrenal_Gland, Brain_Cortex, Cells_EBV.transformed_lymphocytes, Testis, Small_Intestine_Terminal_Ileum, Brain_Hippocampus, Heart_Left_Ventricle, Stomach, Muscle_Skeletal, Artery_Coronary, Artery_Aorta, Esophagus_Gastroesophageal_Junction, Minor_Salivary_Gland, Skin_Sun_Exposed_Lower_leg, Heart_Atrial_Appendage, Whole_Blood	31	0.064	6.33e-06	0.00292
HDGFRP2	Skin_Sun_Exposed_Lower_leg, Small_Intestine_Terminal_Ileum, Adrenal_Gland, Esophagus_Mucosa, Liver, Stomach, Skin_Not_Sun_Exposed_Suprapubic, Artery_Tibial, Brain_Cortex, Heart_Atrial_Appendage, Thyroid, Pancreas, Esophagus_Muscularis, Prostate, Brain_Substantia_nigra, Pituitary, Brain_Amygdala, Brain_Putamen_basal_ganglia	18	0.004	0.0103	0.00297
PLIN4	Brain_Frontal_Cortex_BA9, Uterus, Esophagus_Gastroesophageal_Junction, Brain_Cortex, Lung, Testis, Nerve_Tibial, Esophagus_Muscularis	8	0.000362119	2.42e-06	4.93e-05
ZNF444	Brain_Cortex, Skin_Sun_Exposed_Lower_leg, Heart_Left_Ventricle, Esophagus_Muscularis, Lung, Brain_Cerebellar_Hemisphere	6	0.65	0.1	0.08
HSD11B1L	Brain_Cerebellum, Whole_Blood, Heart_Atrial_Appendage, Esophagus_Gastroesophageal_Junction, Muscle_Skeletal, Skin_Not_Sun_Exposed_Suprapubic, Prostate, Adipose_Subcutaneous	8	0.064	3.61e-06	0.0124
C19orf48	Prostate, Brain_Frontal_Cortex_BA9, Heart_Left_Ventricle, Brain_Hypothalamus, Small_Intestine_Terminal_Ileum, Ovary	6	0.419	0.0234	0.00817
KLK1	Adipose_Subcutaneous, Testis, Heart_Left_Ventricle, Thyroid, Brain_Cortex, Colon_Transverse, Small_Intestine_Terminal_Ileum, Brain_Frontal_Cortex_BA9	8	0.108	0.0058	0.0124
KLK4	Brain_Cerebellum, Testis, Nerve_Tibial	3	0.99	NA	0.331
AC018755.1	Brain_Hypothalamus, Skin_Not_Sun_Exposed_Suprapubic, Skin_Sun_Exposed_Lower_leg, Brain_Anterior_cingulate_cortex_BA24, Brain_Amygdala, Colon_Sigmoid, Brain_Frontal_Cortex_BA9, Artery_Tibial	8	0.897	0.317	0.174
ZNF83	Pancreas, Cells_EBV.transformed_lymphocytes	2	0.97	NA	0.358
CD320	Skin_Not_Sun_Exposed_Suprapubic, Brain_Cerebellar_Hemisphere, Vagina, Brain_Cerebellum, Minor_Salivary_Gland, Artery_Coronary, Artery_Aorta	7	0.27	0.00263	0.0114
ZNF558	Brain_Nucleus_accumbens_basal_ganglia, Ovary, Liver, Skin_Sun_Exposed_Lower_leg, Prostate, Testis, Cells_EBV.transformed_lymphocytes, Cells_Transformed_fibroblasts, Brain_Spinal_cord_cervical_c.1, Skin_Not_Sun_Exposed_Suprapubic, Stomach	11	0.393	0.11	0.0367
PRDX2	Breast_Mammary_Tissue, Brain_Caudate_basal_ganglia, Colon_Transverse, Minor_Salivary_Gland, Brain_Anterior_cingulate_cortex_BA24, Artery_Coronary, Adipose_Subcutaneous, Whole_Blood, Cells_EBV.transformed_lymphocytes, Nerve_Tibial, Prostate, Spleen, Adipose_Visceral_Omentum, Heart_Left_Ventricle, Brain_Hypothalamus, Lung	16	0.282	0.225	0.0224
ZNF30	Brain_Cortex, Esophagus_Gastroesophageal_Junction, Brain_Substantia_nigra, Brain_Amygdala, Brain_Frontal_Cortex_BA9	5	0.518	0.187	0.0592
ZNF507	Adrenal_Gland, Brain_Cerebellum, Colon_Transverse, Minor_Salivary_Gland, Adipose_Subcutaneous, Artery_Aorta, Artery_Tibial, Brain_Putamen_basal_ganglia, Cells_Transformed_fibroblasts, Lung, Ovary, Testis, Nerve_Tibial, Liver, Muscle_Skeletal, Pancreas, Esophagus_Muscularis, Heart_Atrial_Appendage, Stomach, Esophagus_Gastroesophageal_Junction, Adipose_Visceral_Omentum, Thyroid, Esophagus_Mucosa, Artery_Coronary, Brain_Caudate_basal_ganglia, Brain_Cerebellar_Hemisphere, Heart_Left_Ventricle, Brain_Nucleus_accumbens_basal_ganglia, Breast_Mammary_Tissue, Brain_Spinal_cord_cervical_c.1	30	0.021	0.000338	0.00546
SIGLEC7	Colon_Transverse, Adipose_Subcutaneous, Esophagus_Muscularis, Adipose_Visceral_Omentum, Artery_Tibial, Heart_Atrial_Appendage, Lung, Nerve_Tibial, Whole_Blood, Brain_Nucleus_accumbens_basal_ganglia, Breast_Mammary_Tissue	11	0.215	0.713	0.0571
ATF5	Esophagus_Muscularis, Liver, Thyroid, Vagina, Whole_Blood, Brain_Nucleus_accumbens_basal_ganglia, Muscle_Skeletal, Pancreas, Adipose_Subcutaneous, Heart_Atrial_Appendage, Adipose_Visceral_Omentum, Pituitary, Testis, Skin_Sun_Exposed_Lower_leg, Breast_Mammary_Tissue, Cells_EBV.transformed_lymphocytes, Small_Intestine_Terminal_Ileum, Brain_Spinal_cord_cervical_c.1, Artery_Tibial, Cells_Transformed_fibroblasts, Esophagus_Gastroesophageal_Junction, Esophagus_Mucosa, Lung, Nerve_Tibial, Skin_Not_Sun_Exposed_Suprapubic, Spleen, Prostate, Heart_Left_Ventricle, Uterus	29	0.0083	1.36e-10	0.00194
CPT1C	Heart_Left_Ventricle, Brain_Hippocampus, Brain_Frontal_Cortex_BA9, Cells_EBV.transformed_lymphocytes, Uterus, Brain_Hypothalamus, Pituitary, Brain_Nucleus_accumbens_basal_ganglia, Brain_Amygdala, Brain_Caudate_basal_ganglia, Brain_Putamen_basal_ganglia, Testis, Adipose_Subcutaneous, Ovary, Brain_Cerebellum, Adipose_Visceral_Omentum, Breast_Mammary_Tissue	17	0.0058	2.2e-06	0.000169
CCDC8	Colon_Transverse, Stomach, Heart_Left_Ventricle, Artery_Tibial, Artery_Aorta	5	0.951	0.271	0.16
IRF2BP1	Stomach, Thyroid, Skin_Not_Sun_Exposed_Suprapubic, Artery_Aorta, Vagina	5	0.236	0.397	0.00585
ZNF296	Small_Intestine_Terminal_Ileum, Brain_Putamen_basal_ganglia, Whole_Blood, Pancreas, Brain_Hypothalamus, Cells_Transformed_fibroblasts, Brain_Spinal_cord_cervical_c.1, Breast_Mammary_Tissue, Pituitary, Stomach, Brain_Hippocampus, Heart_Left_Ventricle	12	0.053	3.14e-07	0.000111
LILRA3	Whole_Blood, Adipose_Subcutaneous, Adrenal_Gland, Artery_Coronary, Artery_Tibial, Brain_Hypothalamus, Breast_Mammary_Tissue, Colon_Transverse, Esophagus_Gastroesophageal_Junction, Esophagus_Mucosa, Heart_Atrial_Appendage, Heart_Left_Ventricle, Liver, Muscle_Skeletal, Pituitary, Small_Intestine_Terminal_Ileum, Stomach, Testis, Thyroid, Vagina, Pancreas, Uterus, Adipose_Visceral_Omentum, Brain_Caudate_basal_ganglia, Brain_Anterior_cingulate_cortex_BA24, Lung, Esophagus_Muscularis	27	0.388	0.998	0.206
RPS9	Brain_Frontal_Cortex_BA9, Adipose_Visceral_Omentum, Testis, Brain_Hippocampus, Cells_Transformed_fibroblasts, Esophagus_Muscularis, Prostate	7	0.925	NA	0.363
TSEN34	Brain_Caudate_basal_ganglia, Brain_Frontal_Cortex_BA9, Brain_Nucleus_accumbens_basal_ganglia, Brain_Cortex, Whole_Blood, Breast_Mammary_Tissue, Heart_Left_Ventricle, Lung, Skin_Not_Sun_Exposed_Suprapubic, Testis, Adrenal_Gland, Brain_Amygdala, Pituitary, Heart_Atrial_Appendage, Thyroid	15	0.084	0.0167	0.00232
NDUFA3	Adrenal_Gland, Brain_Amygdala, Brain_Caudate_basal_ganglia, Brain_Frontal_Cortex_BA9, Brain_Putamen_basal_ganglia, Breast_Mammary_Tissue, Cells_EBV.transformed_lymphocytes, Cells_Transformed_fibroblasts, Vagina	9	0.339	NA	0.071
OSCAR	Liver, Testis, Adrenal_Gland, Breast_Mammary_Tissue, Cells_Transformed_fibroblasts, Esophagus_Muscularis, Adipose_Subcutaneous, Stomach, Colon_Sigmoid, Pituitary	10	0.063	0.000435	0.000729
ZNF160	Skin_Sun_Exposed_Lower_leg, Brain_Nucleus_accumbens_basal_ganglia, Ovary, Adipose_Visceral_Omentum, Liver, Breast_Mammary_Tissue, Adipose_Subcutaneous, Brain_Cerebellar_Hemisphere, Adrenal_Gland, Brain_Amygdala, Nerve_Tibial, Stomach, Minor_Salivary_Gland, Esophagus_Mucosa, Brain_Hippocampus, Pituitary, Heart_Atrial_Appendage, Brain_Caudate_basal_ganglia, Whole_Blood, Brain_Cerebellum, Brain_Substantia_nigra, Cells_Transformed_fibroblasts, Brain_Putamen_basal_ganglia, Prostate, Brain_Hypothalamus, Artery_Aorta, Brain_Spinal_cord_cervical_c.1, Artery_Coronary, Artery_Tibial, Colon_Transverse, Esophagus_Gastroesophageal_Junction, Esophagus_Muscularis, Lung, Pancreas, Thyroid, Colon_Sigmoid, Vagina, Brain_Anterior_cingulate_cortex_BA24, Muscle_Skeletal, Skin_Not_Sun_Exposed_Suprapubic, Spleen, Uterus, Heart_Left_Ventricle	43	0.011	0.0281	0.00218
ZNF415	Colon_Transverse, Skin_Not_Sun_Exposed_Suprapubic, Esophagus_Muscularis, Breast_Mammary_Tissue, Esophagus_Mucosa, Brain_Cerebellum, Brain_Caudate_basal_ganglia, Brain_Hippocampus, Brain_Putamen_basal_ganglia, Brain_Substantia_nigra, Prostate, Artery_Coronary, Brain_Amygdala, Cells_Transformed_fibroblasts, Artery_Tibial, Minor_Salivary_Gland, Heart_Left_Ventricle, Artery_Aorta, Uterus, Testis	20	0.045	2.09e-06	0.0174
FPR2	Skin_Not_Sun_Exposed_Suprapubic, Stomach, Cells_Transformed_fibroblasts	3	0.494	NA	0.0501
FPR1	Esophagus_Mucosa, Adrenal_Gland, Artery_Aorta, Artery_Tibial, Colon_Transverse, Esophagus_Gastroesophageal_Junction, Esophagus_Muscularis, Lung, Pancreas, Spleen, Whole_Blood, Brain_Anterior_cingulate_cortex_BA24, Brain_Caudate_basal_ganglia, Colon_Sigmoid, Heart_Atrial_Appendage, Nerve_Tibial, Skin_Not_Sun_Exposed_Suprapubic, Skin_Sun_Exposed_Lower_leg, Cells_Transformed_fibroblasts, Thyroid, Minor_Salivary_Gland	21	0.388	0.98	0.213
NRTN	Brain_Caudate_basal_ganglia, Brain_Putamen_basal_ganglia, Brain_Cortex, Lung, Thyroid, Colon_Sigmoid, Esophagus_Mucosa, Artery_Coronary	8	0.327	0.588	0.0501
LRG1	Brain_Spinal_cord_cervical_c.1, Brain_Cerebellar_Hemisphere, Heart_Atrial_Appendage, Brain_Cerebellum	4	0.885	0.167	0.206
ZNF439	Brain_Substantia_nigra, Artery_Aorta, Brain_Hippocampus, Heart_Atrial_Appendage, Esophagus_Mucosa, Adrenal_Gland	6	0.898	0.312	0.069
ZNF440	Brain_Hypothalamus, Brain_Putamen_basal_ganglia, Minor_Salivary_Gland, Adipose_Subcutaneous, Colon_Sigmoid	5	0.24	4.69e-17	0.0128
ZNF524	Spleen, Ovary, Skin_Not_Sun_Exposed_Suprapubic, Adipose_Visceral_Omentum, Cells_EBV.transformed_lymphocytes, Colon_Transverse	6	0.487	0.247	0.101
ZNF562	Skin_Not_Sun_Exposed_Suprapubic, Brain_Cerebellum, Brain_Cerebellar_Hemisphere, Artery_Aorta, Breast_Mammary_Tissue, Thyroid, Prostate, Adipose_Subcutaneous, Cells_Transformed_fibroblasts, Adipose_Visceral_Omentum, Esophagus_Mucosa, Pancreas, Esophagus_Muscularis, Nerve_Tibial, Lung	15	0.014	3.43e-12	0.000444
ZNF561	Uterus, Lung, Brain_Putamen_basal_ganglia, Brain_Substantia_nigra, Whole_Blood, Cells_EBV.transformed_lymphocytes, Prostate, Esophagus_Mucosa, Brain_Caudate_basal_ganglia, Cells_Transformed_fibroblasts, Brain_Hypothalamus, Pancreas, Colon_Transverse, Brain_Amygdala, Ovary, Brain_Nucleus_accumbens_basal_ganglia, Adipose_Visceral_Omentum, Skin_Not_Sun_Exposed_Suprapubic, Thyroid, Adrenal_Gland, Artery_Aorta, Liver, Brain_Cerebellar_Hemisphere, Brain_Cerebellum, Breast_Mammary_Tissue, Muscle_Skeletal, Artery_Tibial, Colon_Sigmoid, Esophagus_Muscularis, Heart_Left_Ventricle, Nerve_Tibial, Pituitary, Small_Intestine_Terminal_Ileum, Spleen, Adipose_Subcutaneous, Brain_Hippocampus, Vagina, Skin_Sun_Exposed_Lower_leg, Heart_Atrial_Appendage, Testis, Stomach	41	0.111	0.71	0.0378
ZNF584	Brain_Cortex, Brain_Cerebellum, Brain_Anterior_cingulate_cortex_BA24, Brain_Frontal_Cortex_BA9, Brain_Cerebellar_Hemisphere, Brain_Nucleus_accumbens_basal_ganglia, Brain_Caudate_basal_ganglia	7	0.332	0.386	0.0287
ZNF274	Brain_Cortex, Colon_Sigmoid, Muscle_Skeletal, Brain_Frontal_Cortex_BA9, Cells_Transformed_fibroblasts, Thyroid, Pituitary, Brain_Cerebellum	8	0.45	0.227	0.0788
ZIK1	Uterus, Ovary, Cells_Transformed_fibroblasts, Esophagus_Gastroesophageal_Junction, Brain_Frontal_Cortex_BA9, Spleen, Minor_Salivary_Gland, Artery_Aorta, Colon_Transverse, Adrenal_Gland, Brain_Putamen_basal_ganglia, Heart_Left_Ventricle, Esophagus_Mucosa, Esophagus_Muscularis, Brain_Caudate_basal_ganglia, Brain_Cerebellum	16	0.323	0.89	0.0629
LGALS4	Artery_Coronary, Thyroid, Breast_Mammary_Tissue, Colon_Sigmoid, Esophagus_Muscularis, Ovary, Pancreas, Adipose_Subcutaneous, Whole_Blood, Artery_Aorta, Adrenal_Gland, Uterus, Esophagus_Gastroesophageal_Junction, Skin_Sun_Exposed_Lower_leg, Spleen, Heart_Left_Ventricle, Nerve_Tibial, Skin_Not_Sun_Exposed_Suprapubic, Liver, Lung, Brain_Spinal_cord_cervical_c.1, Muscle_Skeletal	22	0.002	0.057	0.000658
NXNL1	Brain_Anterior_cingulate_cortex_BA24, Breast_Mammary_Tissue, Brain_Amygdala, Muscle_Skeletal, Brain_Spinal_cord_cervical_c.1, Adipose_Visceral_Omentum, Adrenal_Gland, Brain_Cortex, Heart_Atrial_Appendage, Heart_Left_Ventricle	10	0.497	0.401	0.0984
ZNF570	Heart_Left_Ventricle, Prostate, Testis, Cells_EBV.transformed_lymphocytes, Brain_Spinal_cord_cervical_c.1	5	0.188	0.0234	0.0241
CYP4F11	Brain_Caudate_basal_ganglia, Brain_Spinal_cord_cervical_c.1, Uterus, Brain_Cerebellum, Brain_Hypothalamus	5	0.694	0.317	0.164
CYP4F22	Skin_Not_Sun_Exposed_Suprapubic, Skin_Sun_Exposed_Lower_leg, Colon_Transverse	3	0.418	NA	0.0563
ZNF57	Spleen, Skin_Not_Sun_Exposed_Suprapubic, Muscle_Skeletal, Nerve_Tibial, Artery_Coronary, Cells_EBV.transformed_lymphocytes, Brain_Amygdala, Brain_Anterior_cingulate_cortex_BA24, Esophagus_Gastroesophageal_Junction, Brain_Cerebellum, Thyroid, Brain_Cortex, Brain_Cerebellar_Hemisphere, Esophagus_Mucosa	14	0.176	0.0204	0.0402
ZNF554	Brain_Amygdala, Brain_Cortex, Ovary, Brain_Nucleus_accumbens_basal_ganglia, Brain_Frontal_Cortex_BA9	5	0.345	0.106	0.0155
THOP1	Artery_Tibial, Artery_Aorta, Stomach, Artery_Coronary, Nerve_Tibial, Brain_Amygdala, Brain_Cerebellar_Hemisphere, Cells_Transformed_fibroblasts, Liver, Lung, Brain_Putamen_basal_ganglia	11	0.56	0.0139	0.0264
MOB3A	Brain_Hippocampus, Adipose_Visceral_Omentum, Minor_Salivary_Gland, Breast_Mammary_Tissue	4	0.064	NA	0.000908
ZNF738	Brain_Spinal_cord_cervical_c.1, Adipose_Subcutaneous, Artery_Aorta, Brain_Cortex, Esophagus_Muscularis, Heart_Left_Ventricle, Prostate, Thyroid, Esophagus_Gastroesophageal_Junction, Skin_Sun_Exposed_Lower_leg, Brain_Hypothalamus, Brain_Anterior_cingulate_cortex_BA24, Brain_Frontal_Cortex_BA9, Adrenal_Gland, Adipose_Visceral_Omentum, Artery_Coronary, Artery_Tibial, Brain_Caudate_basal_ganglia, Heart_Atrial_Appendage, Pancreas, Breast_Mammary_Tissue, Nerve_Tibial, Pituitary, Colon_Sigmoid, Brain_Putamen_basal_ganglia, Brain_Nucleus_accumbens_basal_ganglia, Vagina, Brain_Cerebellum, Spleen, Brain_Amygdala, Brain_Cerebellar_Hemisphere, Whole_Blood, Cells_Transformed_fibroblasts, Small_Intestine_Terminal_Ileum, Stomach, Brain_Substantia_nigra, Colon_Transverse	37	0.044	0.149	0.0334
ZNF417	Brain_Putamen_basal_ganglia, Prostate, Brain_Amygdala, Brain_Hypothalamus, Brain_Spinal_cord_cervical_c.1, Testis, Skin_Not_Sun_Exposed_Suprapubic, Adrenal_Gland, Ovary	9	0.361	0.644	0.031
TDRD12	Testis, Brain_Caudate_basal_ganglia, Colon_Transverse, Brain_Frontal_Cortex_BA9, Brain_Putamen_basal_ganglia, Brain_Hippocampus, Artery_Tibial, Esophagus_Mucosa, Lung, Skin_Not_Sun_Exposed_Suprapubic, Esophagus_Muscularis, Breast_Mammary_Tissue, Artery_Aorta, Stomach, Brain_Amygdala, Ovary, Vagina, Adipose_Visceral_Omentum	18	5.05e-05	6.03e-39	4.25e-13
ZNF791	Brain_Hypothalamus, Skin_Sun_Exposed_Lower_leg	2	0.757	NA	0.0918
SWSAP1	Colon_Transverse, Pituitary, Muscle_Skeletal, Esophagus_Muscularis, Cells_EBV.transformed_lymphocytes, Small_Intestine_Terminal_Ileum, Cells_Transformed_fibroblasts, Brain_Nucleus_accumbens_basal_ganglia, Whole_Blood, Adipose_Subcutaneous	10	0.098	2.68e-06	0.0211
TTC9B	Artery_Aorta, Artery_Tibial, Lung, Adrenal_Gland, Pituitary, Nerve_Tibial, Adipose_Subcutaneous, Adipose_Visceral_Omentum, Esophagus_Gastroesophageal_Junction, Vagina, Prostate, Skin_Sun_Exposed_Lower_leg, Colon_Sigmoid, Brain_Anterior_cingulate_cortex_BA24, Brain_Caudate_basal_ganglia, Breast_Mammary_Tissue, Uterus, Skin_Not_Sun_Exposed_Suprapubic, Stomach	19	0.012	0.376	0.036
ZNF497	Prostate, Testis, Nerve_Tibial, Heart_Left_Ventricle, Brain_Cortex, Muscle_Skeletal, Artery_Tibial, Cells_Transformed_fibroblasts, Esophagus_Muscularis, Heart_Atrial_Appendage	10	0.327	0.158	0.0258
ZNF266	Minor_Salivary_Gland	1	0.753	NA	0.473
PCP2	Esophagus_Muscularis, Esophagus_Gastroesophageal_Junction, Adrenal_Gland, Heart_Left_Ventricle, Pancreas, Brain_Cerebellum, Brain_Putamen_basal_ganglia, Cells_EBV.transformed_lymphocytes, Pituitary, Stomach, Adipose_Subcutaneous, Small_Intestine_Terminal_Ileum, Breast_Mammary_Tissue, Colon_Transverse, Heart_Atrial_Appendage, Thyroid, Skin_Not_Sun_Exposed_Suprapubic, Skin_Sun_Exposed_Lower_leg, Artery_Coronary, Lung, Prostate, Spleen, Esophagus_Mucosa, Testis, Liver, Minor_Salivary_Gland	26	0.094	0.529	9.29e-08
EMR1	Pancreas, Minor_Salivary_Gland, Breast_Mammary_Tissue, Brain_Caudate_basal_ganglia, Adipose_Visceral_Omentum, Colon_Transverse, Adipose_Subcutaneous	7	4.16e-05	4.3e-10	1.13e-11
NDUFA11	Skin_Sun_Exposed_Lower_leg, Esophagus_Mucosa, Nerve_Tibial, Thyroid, Lung, Brain_Putamen_basal_ganglia, Vagina, Adipose_Visceral_Omentum, Brain_Cerebellum, Whole_Blood, Artery_Tibial, Brain_Frontal_Cortex_BA9, Esophagus_Muscularis, Testis, Small_Intestine_Terminal_Ileum, Uterus, Colon_Transverse, Pancreas, Brain_Amygdala, Spleen, Artery_Aorta, Adipose_Subcutaneous	22	0.166	0.851	0.0714
C19orf70	Skin_Sun_Exposed_Lower_leg, Whole_Blood, Heart_Atrial_Appendage, Brain_Frontal_Cortex_BA9, Brain_Substantia_nigra, Skin_Not_Sun_Exposed_Suprapubic, Esophagus_Mucosa	7	0.216	0.0511	0.0209
FUT1	Adrenal_Gland, Brain_Putamen_basal_ganglia, Colon_Sigmoid, Brain_Spinal_cord_cervical_c.1, Whole_Blood, Brain_Anterior_cingulate_cortex_BA24, Skin_Sun_Exposed_Lower_leg, Ovary, Lung, Adipose_Subcutaneous, Artery_Tibial, Esophagus_Mucosa, Prostate, Stomach, Thyroid	15	0.151	0.269	0.000889
MED16	Artery_Tibial, Nerve_Tibial, Muscle_Skeletal, Stomach, Breast_Mammary_Tissue, Cells_Transformed_fibroblasts, Adipose_Subcutaneous, Brain_Hypothalamus, Artery_Aorta, Esophagus_Mucosa, Liver, Pancreas, Brain_Putamen_basal_ganglia, Whole_Blood	14	0.0056	0.0367	0.00856
LRRC25	Skin_Not_Sun_Exposed_Suprapubic, Brain_Spinal_cord_cervical_c.1, Artery_Aorta, Nerve_Tibial, Colon_Transverse, Adipose_Subcutaneous, Adipose_Visceral_Omentum, Brain_Hypothalamus, Breast_Mammary_Tissue, Skin_Sun_Exposed_Lower_leg, Small_Intestine_Terminal_Ileum, Stomach, Esophagus_Gastroesophageal_Junction, Brain_Anterior_cingulate_cortex_BA24, Artery_Tibial, Brain_Caudate_basal_ganglia, Brain_Hippocampus, Esophagus_Muscularis, Thyroid, Esophagus_Mucosa, Whole_Blood, Lung, Cells_Transformed_fibroblasts, Brain_Putamen_basal_ganglia, Liver, Brain_Nucleus_accumbens_basal_ganglia	26	0.000168522	0.000643	3.3e-05
ZNF77	Stomach, Heart_Left_Ventricle, Pancreas, Adrenal_Gland, Muscle_Skeletal, Brain_Nucleus_accumbens_basal_ganglia, Artery_Coronary, Artery_Tibial, Brain_Putamen_basal_ganglia, Colon_Sigmoid	10	0.011	0.03	0.00075
CTD-2369P2.2	Adipose_Subcutaneous, Cells_Transformed_fibroblasts, Adrenal_Gland, Liver, Stomach, Artery_Coronary, Artery_Tibial, Muscle_Skeletal, Brain_Anterior_cingulate_cortex_BA24, Colon_Sigmoid, Spleen, Skin_Not_Sun_Exposed_Suprapubic, Brain_Cortex	13	0.018	0.0214	0.00121
ZNF613	Adipose_Subcutaneous, Esophagus_Muscularis, Lung, Stomach, Thyroid, Uterus, Artery_Tibial, Nerve_Tibial, Artery_Aorta, Whole_Blood, Esophagus_Mucosa, Esophagus_Gastroesophageal_Junction, Adipose_Visceral_Omentum, Minor_Salivary_Gland, Artery_Coronary, Prostate	16	0.000427152	2.13e-07	0.00182
MYPOP	Stomach, Skin_Sun_Exposed_Lower_leg, Nerve_Tibial, Adipose_Subcutaneous, Heart_Left_Ventricle, Brain_Cerebellar_Hemisphere, Brain_Anterior_cingulate_cortex_BA24	7	0.386	0.0244	0.0319
ZNF404	Cells_EBV.transformed_lymphocytes, Brain_Cerebellar_Hemisphere, Nerve_Tibial, Colon_Sigmoid, Vagina, Lung, Adipose_Visceral_Omentum, Adrenal_Gland, Artery_Coronary, Brain_Amygdala, Brain_Caudate_basal_ganglia, Breast_Mammary_Tissue, Cells_Transformed_fibroblasts, Colon_Transverse, Esophagus_Gastroesophageal_Junction, Esophagus_Mucosa, Esophagus_Muscularis, Heart_Atrial_Appendage, Heart_Left_Ventricle, Ovary, Pancreas, Pituitary, Skin_Not_Sun_Exposed_Suprapubic, Spleen, Stomach, Artery_Aorta, Adipose_Subcutaneous, Brain_Anterior_cingulate_cortex_BA24, Brain_Cerebellum, Brain_Hippocampus, Brain_Nucleus_accumbens_basal_ganglia, Brain_Substantia_nigra, Testis, Brain_Frontal_Cortex_BA9, Muscle_Skeletal, Brain_Spinal_cord_cervical_c.1, Artery_Tibial, Brain_Putamen_basal_ganglia, Uterus, Small_Intestine_Terminal_Ileum, Prostate, Thyroid	42	0.134	0.923	0.0415
ZNF135	Brain_Nucleus_accumbens_basal_ganglia, Liver, Minor_Salivary_Gland, Artery_Aorta, Brain_Spinal_cord_cervical_c.1, Colon_Transverse, Adrenal_Gland	7	0.589	0.0105	0.0423
EID2	Brain_Cortex, Brain_Nucleus_accumbens_basal_ganglia, Adipose_Subcutaneous, Uterus, Nerve_Tibial, Brain_Amygdala, Esophagus_Mucosa, Pituitary, Whole_Blood	9	0.022	3.32e-06	0.0244
EID2B	Brain_Anterior_cingulate_cortex_BA24, Brain_Cortex, Liver, Colon_Transverse, Adipose_Subcutaneous, Esophagus_Muscularis, Nerve_Tibial, Brain_Cerebellum, Skin_Sun_Exposed_Lower_leg, Skin_Not_Sun_Exposed_Suprapubic, Artery_Aorta, Muscle_Skeletal, Esophagus_Mucosa	13	0.0041	0.000354	0.0106
ZNF575	Brain_Amygdala, Brain_Caudate_basal_ganglia, Brain_Putamen_basal_ganglia	3	0.647	0.000874	0.049
PHLDB3	Spleen, Brain_Cerebellum, Adrenal_Gland, Heart_Left_Ventricle, Adipose_Visceral_Omentum, Artery_Coronary, Brain_Putamen_basal_ganglia, Whole_Blood, Nerve_Tibial	9	0.76	0.115	0.133
CTD-2368P22.1	Cells_Transformed_fibroblasts, Brain_Cerebellar_Hemisphere, Brain_Hippocampus, Brain_Substantia_nigra, Pancreas, Brain_Hypothalamus, Brain_Putamen_basal_ganglia, Brain_Caudate_basal_ganglia, Liver, Brain_Cortex, Brain_Amygdala, Brain_Spinal_cord_cervical_c.1, Brain_Nucleus_accumbens_basal_ganglia, Brain_Frontal_Cortex_BA9, Heart_Atrial_Appendage, Adrenal_Gland, Nerve_Tibial, Brain_Anterior_cingulate_cortex_BA24, Ovary, Skin_Sun_Exposed_Lower_leg, Heart_Left_Ventricle, Testis, Esophagus_Mucosa, Skin_Not_Sun_Exposed_Suprapubic, Artery_Aorta, Lung, Brain_Cerebellum, Adipose_Subcutaneous, Small_Intestine_Terminal_Ileum, Breast_Mammary_Tissue, Thyroid, Cells_EBV.transformed_lymphocytes, Esophagus_Gastroesophageal_Junction, Artery_Tibial	34	0.124	0.69	0.0301
ZNF285B	Brain_Cerebellum, Adrenal_Gland, Brain_Cerebellar_Hemisphere, Cells_EBV.transformed_lymphocytes, Cells_Transformed_fibroblasts	5	0.786	0.0995	0.0405
MAMSTR	Brain_Anterior_cingulate_cortex_BA24, Brain_Hippocampus, Esophagus_Muscularis, Nerve_Tibial, Adrenal_Gland, Brain_Nucleus_accumbens_basal_ganglia, Brain_Frontal_Cortex_BA9, Thyroid, Pancreas, Colon_Sigmoid, Cells_EBV.transformed_lymphocytes, Artery_Aorta, Artery_Tibial, Muscle_Skeletal, Esophagus_Gastroesophageal_Junction	15	0.142	6.79e-26	0.0174
C19orf18	Vagina, Brain_Frontal_Cortex_BA9, Liver, Brain_Hippocampus, Adipose_Subcutaneous, Artery_Tibial, Brain_Anterior_cingulate_cortex_BA24, Brain_Substantia_nigra, Heart_Left_Ventricle, Artery_Aorta, Spleen, Whole_Blood, Colon_Sigmoid, Breast_Mammary_Tissue, Cells_Transformed_fibroblasts, Adipose_Visceral_Omentum, Prostate, Brain_Spinal_cord_cervical_c.1, Brain_Putamen_basal_ganglia, Esophagus_Gastroesophageal_Junction, Small_Intestine_Terminal_Ileum, Skin_Sun_Exposed_Lower_leg, Brain_Cerebellum	23	0.199	0.0266	0.0262
SIX5	Brain_Spinal_cord_cervical_c.1, Ovary, Spleen, Adipose_Subcutaneous, Brain_Amygdala, Muscle_Skeletal, Brain_Putamen_basal_ganglia	7	0.387	0.0502	0.0256
FBXO46	Thyroid, Adipose_Visceral_Omentum, Colon_Transverse, Heart_Atrial_Appendage, Liver	5	0.012	0.0293	0.00427
B3GNT8	Pancreas, Testis, Small_Intestine_Terminal_Ileum, Artery_Coronary, Lung, Muscle_Skeletal	6	0.915	0.217	0.211
PPFIA3	Colon_Transverse, Small_Intestine_Terminal_Ileum, Pituitary, Spleen, Skin_Sun_Exposed_Lower_leg, Nerve_Tibial, Adipose_Subcutaneous	7	0.0039	0.144	2.8e-05
GPR4	Artery_Aorta, Adipose_Subcutaneous, Brain_Hypothalamus	3	0.95	0.25	0.14
ZNF491	Brain_Cerebellar_Hemisphere, Skin_Not_Sun_Exposed_Suprapubic, Artery_Tibial, Ovary, Brain_Anterior_cingulate_cortex_BA24, Adrenal_Gland, Stomach, Thyroid, Pancreas, Nerve_Tibial, Cells_EBV.transformed_lymphocytes, Spleen, Whole_Blood	13	0.541	0.267	0.0935
STAP2	Vagina	1	0.801	NA	0.028
TSSK6	Whole_Blood, Brain_Amygdala, Spleen, Colon_Transverse, Uterus, Cells_Transformed_fibroblasts, Thyroid, Minor_Salivary_Gland, Small_Intestine_Terminal_Ileum	9	0.44	0.029	0.0366
ZNF114	Brain_Nucleus_accumbens_basal_ganglia, Testis, Artery_Coronary, Esophagus_Gastroesophageal_Junction, Small_Intestine_Terminal_Ileum, Pituitary	6	0.326	0.0137	0.0107
VN1R1	Spleen, Thyroid, Adrenal_Gland, Brain_Caudate_basal_ganglia, Brain_Frontal_Cortex_BA9, Cells_Transformed_fibroblasts, Skin_Sun_Exposed_Lower_leg, Esophagus_Gastroesophageal_Junction, Prostate, Colon_Sigmoid, Lung, Adipose_Subcutaneous, Nerve_Tibial, Whole_Blood, Esophagus_Mucosa, Adipose_Visceral_Omentum, Ovary, Liver, Skin_Not_Sun_Exposed_Suprapubic, Testis, Esophagus_Muscularis, Pituitary	22	0.123	0.42	0.0211
TMPRSS9	Brain_Cerebellum, Prostate, Artery_Aorta, Brain_Substantia_nigra, Skin_Not_Sun_Exposed_Suprapubic, Whole_Blood, Skin_Sun_Exposed_Lower_leg, Adipose_Subcutaneous, Pituitary, Vagina, Esophagus_Mucosa, Breast_Mammary_Tissue, Thyroid, Liver, Adrenal_Gland, Cells_Transformed_fibroblasts	16	0.217	0.611	0.018
ZNF223	Brain_Nucleus_accumbens_basal_ganglia, Heart_Atrial_Appendage	2	0.852	NA	0.209
CTXN1	Brain_Putamen_basal_ganglia, Heart_Atrial_Appendage, Skin_Not_Sun_Exposed_Suprapubic, Artery_Aorta, Colon_Transverse, Brain_Frontal_Cortex_BA9, Uterus	7	0.156	0.00848	0.0114
LGALS7B	Pituitary, Vagina, Minor_Salivary_Gland, Skin_Sun_Exposed_Lower_leg, Esophagus_Mucosa, Skin_Not_Sun_Exposed_Suprapubic, Breast_Mammary_Tissue, Testis, Brain_Spinal_cord_cervical_c.1, Spleen, Prostate, Brain_Amygdala, Brain_Hypothalamus	13	0.000492438	0.00145	0.000516
ZNF552	Pituitary, Stomach, Colon_Sigmoid, Colon_Transverse, Breast_Mammary_Tissue	5	0.554	0.0547	0.0579
ZBTB7A	Breast_Mammary_Tissue, Uterus, Liver, Nerve_Tibial	4	0.294	0.00462	0.0104
SEPW1	Uterus, Whole_Blood, Cells_Transformed_fibroblasts, Thyroid, Brain_Putamen_basal_ganglia, Artery_Coronary, Ovary, Vagina	8	0.441	0.407	0.0217
EIF3K	Brain_Cerebellar_Hemisphere, Brain_Substantia_nigra, Brain_Cerebellum, Brain_Nucleus_accumbens_basal_ganglia, Esophagus_Gastroesophageal_Junction, Spleen, Esophagus_Muscularis, Colon_Transverse, Testis, Adrenal_Gland, Esophagus_Mucosa	11	0.123	0.0015	0.0105
FARSA	Ovary, Esophagus_Gastroesophageal_Junction, Brain_Putamen_basal_ganglia, Liver, Whole_Blood, Heart_Atrial_Appendage	6	0.561	0.00338	0.0746
SAMD4B	Whole_Blood, Small_Intestine_Terminal_Ileum, Lung, Spleen, Brain_Nucleus_accumbens_basal_ganglia, Adrenal_Gland, Brain_Substantia_nigra, Cells_EBV.transformed_lymphocytes, Prostate, Skin_Sun_Exposed_Lower_leg, Nerve_Tibial, Pancreas	12	0.252	0.16	0.0465
GGN	Adipose_Visceral_Omentum, Adrenal_Gland, Brain_Putamen_basal_ganglia, Spleen, Thyroid, Brain_Anterior_cingulate_cortex_BA24, Brain_Nucleus_accumbens_basal_ganglia, Muscle_Skeletal, Lung, Esophagus_Gastroesophageal_Junction, Cells_Transformed_fibroblasts, Brain_Caudate_basal_ganglia, Cells_EBV.transformed_lymphocytes, Skin_Sun_Exposed_Lower_leg, Esophagus_Muscularis, Colon_Transverse	16	0.0076	8e-17	0.00885
CALR	Adipose_Subcutaneous, Brain_Caudate_basal_ganglia, Muscle_Skeletal, Esophagus_Mucosa	4	0.984	NA	0.255
RAD23A	Skin_Not_Sun_Exposed_Suprapubic, Brain_Putamen_basal_ganglia, Small_Intestine_Terminal_Ileum	3	0.801	0.12	0.136
GADD45GIP1	Minor_Salivary_Gland, Pancreas, Thyroid, Cells_EBV.transformed_lymphocytes, Brain_Hypothalamus	5	0.85	0.0853	0.0551
DAND5	Colon_Sigmoid, Stomach, Heart_Atrial_Appendage, Testis, Skin_Sun_Exposed_Lower_leg, Pancreas, Esophagus_Muscularis	7	0.579	0.0381	0.0105
MYADM	Adipose_Subcutaneous, Pancreas, Nerve_Tibial, Adipose_Visceral_Omentum, Brain_Putamen_basal_ganglia, Brain_Caudate_basal_ganglia	6	0.076	0.00789	0.00183
NKPD1	Brain_Caudate_basal_ganglia, Ovary, Artery_Aorta, Whole_Blood, Adipose_Visceral_Omentum, Colon_Transverse, Cells_Transformed_fibroblasts, Artery_Coronary, Adipose_Subcutaneous	9	0.102	0.0872	0.0598
GIPC3	Adipose_Visceral_Omentum, Esophagus_Muscularis, Heart_Left_Ventricle, Skin_Not_Sun_Exposed_Suprapubic, Spleen, Thyroid, Adipose_Subcutaneous, Lung, Esophagus_Gastroesophageal_Junction, Nerve_Tibial, Muscle_Skeletal, Skin_Sun_Exposed_Lower_leg, Small_Intestine_Terminal_Ileum, Brain_Nucleus_accumbens_basal_ganglia, Colon_Transverse, Artery_Tibial, Breast_Mammary_Tissue, Whole_Blood	18	0.048	0.63	0.04
ZNF154	Esophagus_Muscularis, Adipose_Visceral_Omentum, Artery_Coronary, Brain_Nucleus_accumbens_basal_ganglia	4	0.455	0.0445	0.0128
B3GNT3	Thyroid, Minor_Salivary_Gland, Artery_Aorta, Artery_Coronary, Artery_Tibial, Esophagus_Muscularis, Spleen, Small_Intestine_Terminal_Ileum, Stomach	9	0.106	0.171	0.0455
ZNF784	Lung, Small_Intestine_Terminal_Ileum, Brain_Frontal_Cortex_BA9, Brain_Spinal_cord_cervical_c.1, Adipose_Visceral_Omentum, Spleen, Brain_Cerebellum, Heart_Atrial_Appendage, Brain_Putamen_basal_ganglia	9	0.472	0.129	0.068
SSC5D	Testis, Esophagus_Mucosa, Prostate, Small_Intestine_Terminal_Ileum, Colon_Transverse, Nerve_Tibial, Brain_Substantia_nigra, Lung, Brain_Hippocampus	9	0.718	0.000103	0.021
TMEM86B	Brain_Spinal_cord_cervical_c.1, Brain_Hippocampus, Pituitary, Heart_Atrial_Appendage, Brain_Cerebellar_Hemisphere, Colon_Sigmoid, Esophagus_Muscularis, Esophagus_Gastroesophageal_Junction, Brain_Cortex, Minor_Salivary_Gland	10	0.679	0.562	0.0979
ZNF816	Thyroid, Adipose_Subcutaneous, Adrenal_Gland, Brain_Cerebellar_Hemisphere, Cells_Transformed_fibroblasts, Colon_Transverse, Esophagus_Muscularis, Pituitary, Skin_Not_Sun_Exposed_Suprapubic, Skin_Sun_Exposed_Lower_leg, Spleen, Stomach, Esophagus_Mucosa, Muscle_Skeletal, Pancreas, Heart_Left_Ventricle, Breast_Mammary_Tissue, Lung, Esophagus_Gastroesophageal_Junction, Liver, Brain_Cerebellum	21	6.33e-05	2.25e-11	6.39e-07
CTD-2568A17.5	Pancreas, Brain_Anterior_cingulate_cortex_BA24, Stomach, Colon_Transverse, Muscle_Skeletal, Cells_EBV.transformed_lymphocytes, Nerve_Tibial, Esophagus_Muscularis, Adipose_Subcutaneous, Adipose_Visceral_Omentum, Adrenal_Gland, Artery_Aorta, Artery_Tibial, Brain_Caudate_basal_ganglia, Brain_Cerebellum, Brain_Cortex, Brain_Frontal_Cortex_BA9, Brain_Hippocampus, Brain_Nucleus_accumbens_basal_ganglia, Brain_Putamen_basal_ganglia, Brain_Spinal_cord_cervical_c.1, Brain_Substantia_nigra, Breast_Mammary_Tissue, Cells_Transformed_fibroblasts, Colon_Sigmoid, Esophagus_Gastroesophageal_Junction, Esophagus_Mucosa, Liver, Minor_Salivary_Gland, Ovary, Pituitary, Prostate, Skin_Not_Sun_Exposed_Suprapubic, Skin_Sun_Exposed_Lower_leg, Small_Intestine_Terminal_Ileum, Testis, Thyroid, Uterus, Vagina, Whole_Blood, Lung, Brain_Cerebellar_Hemisphere, Brain_Hypothalamus	43	0.032	NA	0.016
HMHA1	Colon_Sigmoid, Breast_Mammary_Tissue, Ovary, Cells_Transformed_fibroblasts	4	0.023	0.00496	0.000516
CTD-3064H18.4	Skin_Not_Sun_Exposed_Suprapubic, Brain_Cerebellum, Artery_Aorta, Adipose_Visceral_Omentum, Brain_Cerebellar_Hemisphere, Esophagus_Muscularis, Brain_Anterior_cingulate_cortex_BA24, Stomach, Brain_Cortex, Breast_Mammary_Tissue	10	0.309	0.406	0.0654
ZNF571	Adipose_Subcutaneous, Vagina, Artery_Aorta, Adipose_Visceral_Omentum, Colon_Sigmoid, Brain_Cerebellum, Brain_Cerebellar_Hemisphere, Brain_Frontal_Cortex_BA9, Lung, Spleen, Ovary, Breast_Mammary_Tissue, Prostate, Muscle_Skeletal, Artery_Coronary, Nerve_Tibial, Whole_Blood, Small_Intestine_Terminal_Ileum, Esophagus_Muscularis	19	0.18	2.94e-58	0.0164
ZSCAN4	Testis, Stomach, Lung, Artery_Coronary, Heart_Atrial_Appendage, Small_Intestine_Terminal_Ileum, Spleen, Brain_Nucleus_accumbens_basal_ganglia, Heart_Left_Ventricle, Thyroid, Cells_EBV.transformed_lymphocytes	11	0.324	0.117	0.0915
S1PR5	Heart_Left_Ventricle, Stomach, Adipose_Subcutaneous, Artery_Coronary, Cells_Transformed_fibroblasts, Brain_Hippocampus, Brain_Nucleus_accumbens_basal_ganglia, Nerve_Tibial, Esophagus_Muscularis, Skin_Sun_Exposed_Lower_leg, Prostate	11	0.052	0.0562	0.0235
CSNK1G2-AS1	Vagina, Spleen, Thyroid, Stomach, Nerve_Tibial, Pituitary	6	0.000270624	4.45e-05	1.28e-05
ZNF443	Cells_Transformed_fibroblasts, Whole_Blood, Testis, Brain_Caudate_basal_ganglia, Brain_Nucleus_accumbens_basal_ganglia, Adipose_Visceral_Omentum, Breast_Mammary_Tissue, Skin_Not_Sun_Exposed_Suprapubic, Skin_Sun_Exposed_Lower_leg, Brain_Cerebellum, Pituitary, Prostate, Esophagus_Gastroesophageal_Junction, Brain_Cortex, Brain_Putamen_basal_ganglia, Colon_Sigmoid, Esophagus_Muscularis, Brain_Amygdala, Brain_Cerebellar_Hemisphere, Spleen, Heart_Atrial_Appendage, Brain_Hippocampus	22	0.143	0.00767	0.0105
ZNF792	Brain_Hypothalamus, Brain_Nucleus_accumbens_basal_ganglia, Brain_Substantia_nigra, Heart_Atrial_Appendage, Whole_Blood, Skin_Not_Sun_Exposed_Suprapubic, Esophagus_Mucosa, Adipose_Visceral_Omentum, Lung, Pituitary, Cells_EBV.transformed_lymphocytes	11	0.565	0.578	0.0488
ZFP82	Brain_Hippocampus, Brain_Caudate_basal_ganglia, Brain_Frontal_Cortex_BA9, Skin_Sun_Exposed_Lower_leg	4	0.647	0.0525	0.00932
FKRP	Brain_Frontal_Cortex_BA9, Brain_Cerebellum, Brain_Nucleus_accumbens_basal_ganglia, Esophagus_Mucosa, Brain_Cerebellar_Hemisphere, Adrenal_Gland, Skin_Not_Sun_Exposed_Suprapubic, Cells_EBV.transformed_lymphocytes, Cells_Transformed_fibroblasts, Small_Intestine_Terminal_Ileum, Testis, Brain_Amygdala, Colon_Transverse, Whole_Blood, Brain_Substantia_nigra, Esophagus_Gastroesophageal_Junction, Skin_Sun_Exposed_Lower_leg, Nerve_Tibial, Minor_Salivary_Gland, Esophagus_Muscularis, Thyroid, Adipose_Visceral_Omentum	22	0.177	0.639	0.0282
SLC25A41	Brain_Cerebellum	1	0.914	NA	0.341
HKR1	Adrenal_Gland, Cells_Transformed_fibroblasts, Whole_Blood, Colon_Transverse, Thyroid, Esophagus_Mucosa, Colon_Sigmoid, Brain_Cerebellar_Hemisphere, Brain_Anterior_cingulate_cortex_BA24	9	0.34	1.42e-16	0.0514
ODF3L2	Colon_Sigmoid, Esophagus_Mucosa, Heart_Atrial_Appendage, Testis, Adipose_Subcutaneous, Thyroid, Adipose_Visceral_Omentum, Artery_Tibial	8	0.471	0.308	0.03
ZNF329	Brain_Cortex, Brain_Spinal_cord_cervical_c.1, Lung, Heart_Left_Ventricle, Muscle_Skeletal, Brain_Hypothalamus, Nerve_Tibial, Pancreas, Skin_Sun_Exposed_Lower_leg, Cells_Transformed_fibroblasts, Brain_Cerebellum, Adrenal_Gland, Adipose_Visceral_Omentum, Stomach	14	0.09	0.0297	0.00584
ZNF101	Artery_Aorta, Skin_Sun_Exposed_Lower_leg, Artery_Coronary, Cells_EBV.transformed_lymphocytes, Whole_Blood, Spleen, Adipose_Subcutaneous, Brain_Substantia_nigra, Brain_Anterior_cingulate_cortex_BA24, Esophagus_Muscularis, Brain_Amygdala, Brain_Cortex, Brain_Hippocampus, Nerve_Tibial, Pituitary, Stomach, Brain_Frontal_Cortex_BA9	17	0.106	0.00149	0.0155
PNMAL1	Brain_Spinal_cord_cervical_c.1, Uterus, Adipose_Visceral_Omentum, Artery_Aorta, Artery_Coronary, Liver, Prostate, Whole_Blood, Esophagus_Mucosa, Minor_Salivary_Gland, Colon_Sigmoid, Esophagus_Gastroesophageal_Junction, Stomach, Adrenal_Gland, Pancreas, Muscle_Skeletal, Colon_Transverse, Thyroid, Cells_Transformed_fibroblasts, Brain_Hippocampus	20	0.478	0.265	0.129
TMEM259	Prostate, Brain_Substantia_nigra, Vagina	3	0.115	0.0018	6.16e-05
ZNF708	Colon_Sigmoid, Brain_Substantia_nigra, Prostate, Whole_Blood, Small_Intestine_Terminal_Ileum, Brain_Cerebellar_Hemisphere, Cells_EBV.transformed_lymphocytes, Esophagus_Muscularis, Pancreas, Adrenal_Gland, Cells_Transformed_fibroblasts	11	0.469	0.0045	0.0222
IZUMO1	Brain_Substantia_nigra, Brain_Hippocampus, Artery_Tibial, Brain_Putamen_basal_ganglia, Breast_Mammary_Tissue, Esophagus_Muscularis, Pituitary, Skin_Not_Sun_Exposed_Suprapubic, Brain_Spinal_cord_cervical_c.1, Thyroid, Prostate, Spleen, Brain_Cerebellum, Stomach, Colon_Transverse, Lung	16	0.489	0.706	0.0566
LINC00085	Brain_Anterior_cingulate_cortex_BA24, Cells_Transformed_fibroblasts, Heart_Atrial_Appendage, Whole_Blood, Adipose_Subcutaneous, Skin_Not_Sun_Exposed_Suprapubic, Skin_Sun_Exposed_Lower_leg, Cells_EBV.transformed_lymphocytes, Adipose_Visceral_Omentum, Brain_Caudate_basal_ganglia, Brain_Spinal_cord_cervical_c.1	11	0.402	0.0572	0.0121
CAPN12	Pancreas, Testis, Pituitary, Colon_Transverse, Brain_Cerebellar_Hemisphere, Esophagus_Mucosa, Brain_Substantia_nigra, Heart_Atrial_Appendage, Artery_Tibial, Adrenal_Gland, Vagina, Breast_Mammary_Tissue, Brain_Putamen_basal_ganglia, Small_Intestine_Terminal_Ileum, Artery_Coronary, Esophagus_Gastroesophageal_Junction, Artery_Aorta, Minor_Salivary_Gland, Brain_Hippocampus, Nerve_Tibial, Lung	21	0.155	0.61	0.0291
CLEC4G	Whole_Blood, Ovary, Heart_Atrial_Appendage, Adipose_Subcutaneous, Adipose_Visceral_Omentum, Artery_Coronary, Skin_Sun_Exposed_Lower_leg, Spleen	8	0.694	0.117	0.0635
LENG9	Lung, Brain_Spinal_cord_cervical_c.1, Small_Intestine_Terminal_Ileum, Colon_Transverse, Minor_Salivary_Gland, Brain_Nucleus_accumbens_basal_ganglia, Brain_Anterior_cingulate_cortex_BA24, Brain_Cerebellar_Hemisphere, Heart_Atrial_Appendage, Brain_Cerebellum	10	0.649	0.00077	0.118
ZNF320	Esophagus_Mucosa, Liver, Adipose_Subcutaneous, Muscle_Skeletal, Small_Intestine_Terminal_Ileum, Heart_Atrial_Appendage, Thyroid	7	0.387	4.07e-07	0.0122
C19orf59	Heart_Atrial_Appendage, Breast_Mammary_Tissue, Artery_Coronary, Testis, Colon_Transverse, Brain_Hypothalamus, Skin_Not_Sun_Exposed_Suprapubic	7	0.142	0.274	0.00487
C2CD4C	Brain_Cortex, Pituitary, Testis, Skin_Sun_Exposed_Lower_leg	4	0.364	0.0317	0.00107
RUVBL2	Small_Intestine_Terminal_Ileum, Spleen, Brain_Anterior_cingulate_cortex_BA24	3	0.636	0.0583	0.0777
CTD-3193O13.9	Brain_Frontal_Cortex_BA9, Skin_Sun_Exposed_Lower_leg, Spleen, Ovary, Breast_Mammary_Tissue, Artery_Tibial	6	0.142	0.0099	0.007
C19orf71	Adrenal_Gland, Heart_Left_Ventricle, Adipose_Subcutaneous, Brain_Anterior_cingulate_cortex_BA24, Brain_Cortex, Minor_Salivary_Gland, Brain_Putamen_basal_ganglia, Brain_Frontal_Cortex_BA9, Esophagus_Gastroesophageal_Junction, Spleen, Artery_Aorta, Breast_Mammary_Tissue, Artery_Tibial, Esophagus_Muscularis	14	0.548	0.116	0.106
CCDC159	Esophagus_Mucosa, Brain_Frontal_Cortex_BA9, Uterus, Cells_Transformed_fibroblasts, Stomach, Brain_Hippocampus, Brain_Cerebellar_Hemisphere, Whole_Blood, Lung, Brain_Cerebellum, Artery_Tibial, Artery_Coronary, Pituitary, Heart_Atrial_Appendage	14	0.021	0.0449	0.00772
MRPL54	Brain_Caudate_basal_ganglia, Brain_Hypothalamus, Brain_Frontal_Cortex_BA9, Brain_Nucleus_accumbens_basal_ganglia	4	0.336	NA	0.0346
ZNF730	Brain_Hippocampus, Ovary, Esophagus_Mucosa, Cells_EBV.transformed_lymphocytes, Esophagus_Muscularis, Colon_Transverse	6	0.64	0.111	0.0248
ZNF93	Stomach, Testis, Spleen, Brain_Substantia_nigra, Colon_Sigmoid, Brain_Nucleus_accumbens_basal_ganglia, Colon_Transverse, Brain_Hippocampus, Brain_Cerebellum, Liver, Breast_Mammary_Tissue, Skin_Sun_Exposed_Lower_leg, Prostate, Brain_Anterior_cingulate_cortex_BA24, Esophagus_Muscularis, Vagina	16	0.191	0.000541	0.003
RAB11B	Liver, Brain_Nucleus_accumbens_basal_ganglia	2	0.11	0.00278	0.00148
TNFAIP8L1	Minor_Salivary_Gland, Skin_Not_Sun_Exposed_Suprapubic, Skin_Sun_Exposed_Lower_leg, Brain_Amygdala, Brain_Hippocampus, Nerve_Tibial, Prostate, Artery_Tibial, Brain_Cerebellar_Hemisphere, Brain_Spinal_cord_cervical_c.1, Thyroid	11	0.000839083	4.32e-05	4.91e-05
C19orf68	Adipose_Subcutaneous, Brain_Substantia_nigra, Ovary, Adrenal_Gland, Colon_Sigmoid, Small_Intestine_Terminal_Ileum, Spleen	7	0.033	0.0351	0.00979
ADAMTSL5	Lung, Colon_Transverse, Artery_Tibial, Esophagus_Gastroesophageal_Junction, Small_Intestine_Terminal_Ileum	5	0.000235756	9.59e-07	1.61e-06
NLRP9	Esophagus_Mucosa, Adipose_Visceral_Omentum, Colon_Sigmoid	3	0.269	0.0153	0.0184
DMWD	Adrenal_Gland, Brain_Cerebellar_Hemisphere, Pituitary, Skin_Sun_Exposed_Lower_leg, Adipose_Visceral_Omentum, Esophagus_Muscularis, Brain_Amygdala, Esophagus_Gastroesophageal_Junction, Spleen, Cells_EBV.transformed_lymphocytes, Testis, Liver, Pancreas, Heart_Atrial_Appendage, Brain_Cortex, Vagina, Ovary	17	0.212	6.97e-14	0.00174
ZNF829	Brain_Hippocampus, Lung, Muscle_Skeletal, Pancreas, Brain_Substantia_nigra, Adipose_Visceral_Omentum, Esophagus_Muscularis, Heart_Left_Ventricle, Heart_Atrial_Appendage, Artery_Aorta, Skin_Not_Sun_Exposed_Suprapubic, Cells_Transformed_fibroblasts, Adipose_Subcutaneous, Nerve_Tibial, Minor_Salivary_Gland, Brain_Cortex, Brain_Putamen_basal_ganglia, Brain_Frontal_Cortex_BA9	18	0.439	0.0513	0.0225
FFAR3	Brain_Nucleus_accumbens_basal_ganglia	1	0.964	NA	0.145
PLK5	Uterus, Brain_Cortex, Esophagus_Gastroesophageal_Junction, Brain_Frontal_Cortex_BA9, Artery_Tibial, Breast_Mammary_Tissue, Esophagus_Mucosa, Spleen, Minor_Salivary_Gland, Esophagus_Muscularis	10	0.031	2.32e-06	0.0072
ZNF566	Cells_Transformed_fibroblasts, Brain_Cerebellum, Spleen, Brain_Anterior_cingulate_cortex_BA24, Ovary, Vagina, Brain_Nucleus_accumbens_basal_ganglia, Esophagus_Gastroesophageal_Junction, Testis, Esophagus_Muscularis, Breast_Mammary_Tissue	11	0.314	0.000117	0.0455
AC084219.4	Liver, Adrenal_Gland, Brain_Cerebellum	3	0.89	0.445	0.166
ZNF529	Colon_Transverse, Lung, Breast_Mammary_Tissue, Esophagus_Gastroesophageal_Junction, Esophagus_Mucosa, Esophagus_Muscularis, Pancreas, Thyroid, Testis, Stomach, Pituitary, Muscle_Skeletal, Brain_Putamen_basal_ganglia, Brain_Cerebellar_Hemisphere, Brain_Nucleus_accumbens_basal_ganglia, Brain_Spinal_cord_cervical_c.1, Artery_Aorta, Skin_Not_Sun_Exposed_Suprapubic, Liver, Adipose_Subcutaneous, Heart_Left_Ventricle, Spleen, Brain_Frontal_Cortex_BA9, Colon_Sigmoid, Brain_Cerebellum, Heart_Atrial_Appendage, Prostate, Ovary	28	0.021	9.97e-118	0.00704
ZNF284	Liver, Brain_Hypothalamus, Brain_Cerebellum	3	0.937	0.166	0.146
PIP5K1C	Brain_Anterior_cingulate_cortex_BA24, Brain_Spinal_cord_cervical_c.1, Brain_Hypothalamus, Minor_Salivary_Gland, Skin_Sun_Exposed_Lower_leg	5	0.403	0.0812	0.00696
LILRP1	Small_Intestine_Terminal_Ileum, Spleen	2	0.964	NA	0.404
CYP4F12	Artery_Aorta, Brain_Caudate_basal_ganglia, Brain_Nucleus_accumbens_basal_ganglia, Colon_Transverse, Adipose_Visceral_Omentum, Brain_Anterior_cingulate_cortex_BA24, Colon_Sigmoid, Uterus, Stomach, Brain_Amygdala, Brain_Hippocampus, Brain_Substantia_nigra	12	0.852	0.406	0.0956
ZNF749	Cells_EBV.transformed_lymphocytes, Small_Intestine_Terminal_Ileum, Adipose_Subcutaneous, Artery_Coronary, Skin_Not_Sun_Exposed_Suprapubic	5	0.494	0.531	0.0801
ZNF17	Esophagus_Gastroesophageal_Junction, Nerve_Tibial, Brain_Hippocampus	3	0.729	0.0191	0.0114
ZNF555	Esophagus_Mucosa, Whole_Blood, Brain_Hippocampus, Adipose_Subcutaneous, Artery_Tibial, Heart_Atrial_Appendage, Pancreas, Cells_Transformed_fibroblasts, Adrenal_Gland, Skin_Sun_Exposed_Lower_leg, Adipose_Visceral_Omentum, Artery_Coronary, Esophagus_Muscularis, Lung, Nerve_Tibial, Ovary, Stomach, Thyroid, Colon_Transverse	19	0.267	0.203	0.0241
RGS9BP	Heart_Atrial_Appendage, Skin_Not_Sun_Exposed_Suprapubic, Nerve_Tibial, Brain_Caudate_basal_ganglia, Esophagus_Gastroesophageal_Junction, Breast_Mammary_Tissue, Spleen, Prostate, Brain_Hippocampus, Adrenal_Gland, Pituitary, Lung, Colon_Sigmoid, Brain_Substantia_nigra	14	0.0091	0.0794	0.00074
FCAR	Adipose_Visceral_Omentum, Artery_Aorta, Spleen, Testis, Artery_Tibial, Nerve_Tibial, Adrenal_Gland, Brain_Hypothalamus, Skin_Not_Sun_Exposed_Suprapubic, Brain_Nucleus_accumbens_basal_ganglia, Brain_Amygdala, Brain_Spinal_cord_cervical_c.1	12	0.234	0.00758	0.0218
CYP4F3	Spleen, Thyroid, Breast_Mammary_Tissue, Brain_Nucleus_accumbens_basal_ganglia, Artery_Tibial, Heart_Left_Ventricle, Brain_Putamen_basal_ganglia, Adrenal_Gland, Brain_Substantia_nigra, Brain_Spinal_cord_cervical_c.1, Brain_Cortex, Brain_Anterior_cingulate_cortex_BA24, Brain_Frontal_Cortex_BA9, Brain_Hippocampus, Brain_Hypothalamus, Esophagus_Gastroesophageal_Junction, Nerve_Tibial, Pituitary, Testis	19	0.271	2.45e-05	0.0153
CEACAM19	Liver, Adipose_Visceral_Omentum	2	0.647	NA	0.026
VSIG10L	Adipose_Visceral_Omentum, Brain_Substantia_nigra, Cells_EBV.transformed_lymphocytes, Uterus, Muscle_Skeletal, Thyroid	6	0.953	0.183	0.106
LILRB4	Adipose_Visceral_Omentum, Testis, Colon_Transverse, Adipose_Subcutaneous	4	0.998	NA	0.316
KANK3	Brain_Hippocampus, Muscle_Skeletal, Brain_Nucleus_accumbens_basal_ganglia, Small_Intestine_Terminal_Ileum, Ovary, Artery_Coronary	6	0.733	0.0929	0.0745
ZNF546	Brain_Hippocampus, Testis, Skin_Not_Sun_Exposed_Suprapubic, Brain_Nucleus_accumbens_basal_ganglia, Brain_Cerebellar_Hemisphere, Uterus, Colon_Sigmoid	7	0.251	0.102	0.0425
BCAM	Brain_Caudate_basal_ganglia, Skin_Not_Sun_Exposed_Suprapubic, Skin_Sun_Exposed_Lower_leg, Pancreas, Heart_Left_Ventricle, Artery_Aorta	6	0.01	0.0175	0.00634
EPOR	Heart_Atrial_Appendage, Breast_Mammary_Tissue, Whole_Blood, Adrenal_Gland, Skin_Not_Sun_Exposed_Suprapubic, Lung, Uterus, Adipose_Subcutaneous	8	0.025	0.413	0.00554
FPR3	Brain_Anterior_cingulate_cortex_BA24, Brain_Cerebellar_Hemisphere, Stomach, Nerve_Tibial, Thyroid, Adipose_Visceral_Omentum	6	0.949	0.215	0.101
VMAC	Uterus, Esophagus_Mucosa, Minor_Salivary_Gland, Cells_EBV.transformed_lymphocytes, Colon_Transverse, Thyroid, Nerve_Tibial, Prostate, Lung, Muscle_Skeletal, Skin_Not_Sun_Exposed_Suprapubic, Small_Intestine_Terminal_Ileum, Stomach, Vagina, Pancreas, Esophagus_Gastroesophageal_Junction, Spleen, Heart_Atrial_Appendage, Heart_Left_Ventricle, Artery_Aorta	20	0.176	0.234	0.0179
HAPLN4	Minor_Salivary_Gland, Liver, Lung, Brain_Amygdala, Skin_Not_Sun_Exposed_Suprapubic, Pituitary, Colon_Transverse, Heart_Left_Ventricle, Nerve_Tibial, Thyroid, Cells_Transformed_fibroblasts, Skin_Sun_Exposed_Lower_leg, Heart_Atrial_Appendage, Breast_Mammary_Tissue, Stomach, Adipose_Subcutaneous, Ovary, Adipose_Visceral_Omentum, Esophagus_Gastroesophageal_Junction, Colon_Sigmoid, Spleen	21	0.092	0.0476	0.0124
SHISA7	Thyroid, Pancreas, Vagina, Adipose_Subcutaneous, Brain_Spinal_cord_cervical_c.1, Artery_Tibial	6	0.114	0.0122	0.0164
CLEC17A	Brain_Hippocampus	1	0.089	0.0165	0.0003
RINL	Brain_Caudate_basal_ganglia, Lung, Small_Intestine_Terminal_Ileum, Artery_Coronary, Liver, Brain_Anterior_cingulate_cortex_BA24, Pancreas, Cells_Transformed_fibroblasts, Skin_Sun_Exposed_Lower_leg, Esophagus_Muscularis, Heart_Left_Ventricle, Brain_Cortex, Nerve_Tibial, Esophagus_Mucosa, Brain_Amygdala, Whole_Blood	16	0.053	0.345	0.0196
OR7D2	Prostate, Brain_Cerebellar_Hemisphere, Brain_Spinal_cord_cervical_c.1, Brain_Cerebellum, Brain_Amygdala, Brain_Hippocampus, Brain_Hypothalamus, Muscle_Skeletal	8	0.859	NA	0.216
C19orf67	Artery_Aorta, Brain_Caudate_basal_ganglia, Brain_Cerebellar_Hemisphere, Brain_Frontal_Cortex_BA9, Colon_Transverse, Small_Intestine_Terminal_Ileum, Minor_Salivary_Gland	7	0.052	0.0139	0.0192
ZNF490	Esophagus_Mucosa, Artery_Aorta, Esophagus_Gastroesophageal_Junction	3	0.159	0.0393	0.000679
TMEM221	Brain_Amygdala, Esophagus_Mucosa, Adipose_Subcutaneous, Liver, Adipose_Visceral_Omentum, Adrenal_Gland, Artery_Aorta, Brain_Caudate_basal_ganglia, Breast_Mammary_Tissue, Colon_Sigmoid, Colon_Transverse, Esophagus_Muscularis, Heart_Atrial_Appendage, Lung, Muscle_Skeletal, Nerve_Tibial, Ovary, Testis, Cells_Transformed_fibroblasts, Small_Intestine_Terminal_Ileum, Whole_Blood, Artery_Tibial, Brain_Cerebellar_Hemisphere, Brain_Cortex, Spleen, Brain_Hippocampus	26	0.052	0.0074	0.0288
ZNF626	Brain_Anterior_cingulate_cortex_BA24, Adrenal_Gland, Skin_Not_Sun_Exposed_Suprapubic, Brain_Spinal_cord_cervical_c.1, Brain_Hypothalamus, Breast_Mammary_Tissue, Colon_Sigmoid, Artery_Coronary, Brain_Cortex, Brain_Substantia_nigra, Brain_Nucleus_accumbens_basal_ganglia, Esophagus_Muscularis, Prostate, Liver, Esophagus_Mucosa, Esophagus_Gastroesophageal_Junction, Brain_Frontal_Cortex_BA9, Ovary, Brain_Amygdala, Adipose_Visceral_Omentum, Artery_Aorta, Artery_Tibial, Brain_Caudate_basal_ganglia, Brain_Cerebellar_Hemisphere, Brain_Putamen_basal_ganglia, Heart_Atrial_Appendage, Heart_Left_Ventricle, Nerve_Tibial, Pituitary, Stomach, Vagina, Brain_Hippocampus, Muscle_Skeletal, Spleen	34	0.122	0.00282	0.0208
ZNF793	Brain_Caudate_basal_ganglia, Muscle_Skeletal, Artery_Aorta, Thyroid, Cells_Transformed_fibroblasts, Brain_Hippocampus, Liver, Esophagus_Muscularis, Vagina, Brain_Nucleus_accumbens_basal_ganglia, Brain_Putamen_basal_ganglia, Lung, Skin_Sun_Exposed_Lower_leg, Nerve_Tibial	14	0.322	0.382	0.0186
ZNF383	Brain_Substantia_nigra, Adrenal_Gland, Skin_Sun_Exposed_Lower_leg, Cells_EBV.transformed_lymphocytes, Brain_Hypothalamus	5	0.444	0.071	0.052
C19orf35	Brain_Cerebellar_Hemisphere, Esophagus_Mucosa, Whole_Blood, Brain_Cortex, Skin_Not_Sun_Exposed_Suprapubic, Cells_Transformed_fibroblasts	6	0.249	0.00277	0.00212
ZNF559	Brain_Caudate_basal_ganglia, Testis, Nerve_Tibial, Brain_Putamen_basal_ganglia, Adipose_Visceral_Omentum, Adrenal_Gland, Artery_Coronary, Artery_Tibial, Brain_Amygdala, Brain_Anterior_cingulate_cortex_BA24, Brain_Cerebellar_Hemisphere, Brain_Frontal_Cortex_BA9, Brain_Hippocampus, Brain_Hypothalamus, Brain_Nucleus_accumbens_basal_ganglia, Brain_Spinal_cord_cervical_c.1, Brain_Substantia_nigra, Breast_Mammary_Tissue, Esophagus_Gastroesophageal_Junction, Esophagus_Mucosa, Esophagus_Muscularis, Heart_Atrial_Appendage, Heart_Left_Ventricle, Liver, Lung, Minor_Salivary_Gland, Muscle_Skeletal, Ovary, Pancreas, Pituitary, Prostate, Skin_Not_Sun_Exposed_Suprapubic, Skin_Sun_Exposed_Lower_leg, Spleen, Stomach, Uterus, Vagina, Whole_Blood, Small_Intestine_Terminal_Ileum, Thyroid, Adipose_Subcutaneous, Colon_Sigmoid, Artery_Aorta, Cells_Transformed_fibroblasts, Brain_Cortex, Colon_Transverse, Brain_Cerebellum	47	0.0123	5.33e-07	0.0111
C19orf54	Cells_EBV.transformed_lymphocytes, Testis, Spleen, Cells_Transformed_fibroblasts, Brain_Cerebellum, Lung, Adrenal_Gland, Colon_Sigmoid, Colon_Transverse, Brain_Amygdala, Adipose_Subcutaneous, Whole_Blood, Nerve_Tibial, Adipose_Visceral_Omentum	14	0.184	0.00214	0.00402
ZNF177	Cells_Transformed_fibroblasts, Brain_Nucleus_accumbens_basal_ganglia, Brain_Cerebellum, Esophagus_Muscularis, Adipose_Subcutaneous, Adipose_Visceral_Omentum, Artery_Aorta, Artery_Coronary, Artery_Tibial, Brain_Amygdala, Brain_Anterior_cingulate_cortex_BA24, Brain_Caudate_basal_ganglia, Brain_Cerebellar_Hemisphere, Brain_Cortex, Brain_Frontal_Cortex_BA9, Brain_Hippocampus, Brain_Putamen_basal_ganglia, Brain_Spinal_cord_cervical_c.1, Brain_Substantia_nigra, Breast_Mammary_Tissue, Colon_Sigmoid, Colon_Transverse, Esophagus_Gastroesophageal_Junction, Esophagus_Mucosa, Heart_Atrial_Appendage, Heart_Left_Ventricle, Liver, Lung, Muscle_Skeletal, Nerve_Tibial, Ovary, Pancreas, Pituitary, Prostate, Skin_Not_Sun_Exposed_Suprapubic, Skin_Sun_Exposed_Lower_leg, Small_Intestine_Terminal_Ileum, Spleen, Stomach, Thyroid, Whole_Blood, Minor_Salivary_Gland, Adrenal_Gland	43	0.01	0	0.00881
ZNF548	Brain_Cerebellar_Hemisphere, Esophagus_Muscularis, Cells_EBV.transformed_lymphocytes, Minor_Salivary_Gland	4	0.882	0.356	0.139
ZNF563	Artery_Aorta, Stomach, Brain_Nucleus_accumbens_basal_ganglia, Whole_Blood, Colon_Sigmoid	5	0.241	0.0443	0.00875
SBSN	Cells_Transformed_fibroblasts, Esophagus_Gastroesophageal_Junction, Breast_Mammary_Tissue, Spleen, Heart_Atrial_Appendage, Whole_Blood, Brain_Hypothalamus	7	0.166	0.0846	0.0126
ZNF567	Whole_Blood, Testis, Brain_Cerebellar_Hemisphere, Liver, Esophagus_Muscularis, Uterus, Adipose_Subcutaneous, Brain_Caudate_basal_ganglia, Breast_Mammary_Tissue, Cells_EBV.transformed_lymphocytes, Minor_Salivary_Gland, Muscle_Skeletal, Brain_Frontal_Cortex_BA9, Esophagus_Mucosa	14	0.33	0.0393	0.0124
BLOC1S3	Skin_Not_Sun_Exposed_Suprapubic, Brain_Cerebellar_Hemisphere, Muscle_Skeletal, Brain_Spinal_cord_cervical_c.1, Esophagus_Muscularis, Brain_Frontal_Cortex_BA9	6	0.191	0.00165	9.16e-05
ZNF573	Esophagus_Mucosa, Adrenal_Gland, Artery_Aorta, Uterus, Brain_Spinal_cord_cervical_c.1, Brain_Hypothalamus, Brain_Nucleus_accumbens_basal_ganglia, Cells_Transformed_fibroblasts, Heart_Left_Ventricle, Muscle_Skeletal, Lung, Stomach, Adipose_Visceral_Omentum, Pituitary, Adipose_Subcutaneous, Skin_Not_Sun_Exposed_Suprapubic, Prostate, Brain_Cerebellar_Hemisphere	18	0.142	0.000415	0.0123
ZNF527	Liver, Adrenal_Gland, Lung, Cells_Transformed_fibroblasts, Whole_Blood, Prostate, Brain_Cerebellar_Hemisphere, Esophagus_Muscularis, Skin_Sun_Exposed_Lower_leg, Adipose_Visceral_Omentum, Artery_Tibial	11	0.571	0.446	0.0735
ZNF600	Ovary, Brain_Caudate_basal_ganglia, Brain_Putamen_basal_ganglia, Brain_Cerebellum, Breast_Mammary_Tissue, Brain_Nucleus_accumbens_basal_ganglia, Stomach, Brain_Cerebellar_Hemisphere, Artery_Tibial, Adipose_Visceral_Omentum, Colon_Sigmoid, Adipose_Subcutaneous, Esophagus_Muscularis, Spleen, Esophagus_Gastroesophageal_Junction, Colon_Transverse, Liver, Pancreas, Uterus	19	0.117	3.01e-06	2.58e-05
ZNF724P	Minor_Salivary_Gland, Stomach, Thyroid, Brain_Spinal_cord_cervical_c.1, Brain_Anterior_cingulate_cortex_BA24	5	0.281	0.0603	0.024
ZNF699	Thyroid, Skin_Not_Sun_Exposed_Suprapubic, Brain_Hippocampus, Stomach	4	0.378	0.00526	0.0098
RYR1	Testis, Vagina, Brain_Putamen_basal_ganglia, Esophagus_Muscularis, Breast_Mammary_Tissue, Small_Intestine_Terminal_Ileum, Brain_Anterior_cingulate_cortex_BA24, Nerve_Tibial, Minor_Salivary_Gland, Adrenal_Gland, Stomach	11	0.262	0.34	0.0435
SUPT5H	Brain_Caudate_basal_ganglia, Artery_Aorta, Brain_Nucleus_accumbens_basal_ganglia, Brain_Amygdala, Whole_Blood, Skin_Sun_Exposed_Lower_leg, Artery_Tibial, Brain_Cortex, Brain_Frontal_Cortex_BA9, Adipose_Subcutaneous, Spleen, Brain_Anterior_cingulate_cortex_BA24, Stomach, Prostate, Testis, Skin_Not_Sun_Exposed_Suprapubic, Esophagus_Muscularis, Brain_Cerebellar_Hemisphere, Artery_Coronary, Pancreas, Thyroid	21	0.014	0.209	0.00212
ZNF471	Brain_Caudate_basal_ganglia, Adipose_Subcutaneous, Artery_Coronary, Esophagus_Mucosa, Brain_Cerebellar_Hemisphere, Brain_Substantia_nigra, Brain_Cerebellum, Artery_Tibial, Heart_Left_Ventricle, Cells_Transformed_fibroblasts, Nerve_Tibial, Skin_Not_Sun_Exposed_Suprapubic, Spleen, Brain_Anterior_cingulate_cortex_BA24, Brain_Nucleus_accumbens_basal_ganglia, Brain_Amygdala, Breast_Mammary_Tissue, Esophagus_Gastroesophageal_Junction, Esophagus_Muscularis, Heart_Atrial_Appendage, Stomach, Uterus, Colon_Transverse, Brain_Frontal_Cortex_BA9, Pituitary, Artery_Aorta, Thyroid, Pancreas, Brain_Putamen_basal_ganglia, Adipose_Visceral_Omentum, Testis, Prostate, Vagina, Cells_EBV.transformed_lymphocytes, Ovary	35	0.002	0.00292	0.000929
ZNF836	Lung, Uterus, Prostate, Small_Intestine_Terminal_Ileum	4	0.953	0.15	0.157
ZNF493	Adipose_Visceral_Omentum, Esophagus_Gastroesophageal_Junction, Brain_Anterior_cingulate_cortex_BA24, Artery_Coronary, Vagina, Spleen, Prostate, Brain_Cerebellar_Hemisphere, Liver, Muscle_Skeletal, Whole_Blood, Artery_Aorta, Cells_Transformed_fibroblasts, Ovary, Brain_Cerebellum, Small_Intestine_Terminal_Ileum, Esophagus_Mucosa, Colon_Transverse, Heart_Atrial_Appendage, Stomach, Thyroid, Brain_Amygdala, Brain_Substantia_nigra, Brain_Hypothalamus, Brain_Spinal_cord_cervical_c.1, Artery_Tibial, Cells_EBV.transformed_lymphocytes, Pancreas, Brain_Nucleus_accumbens_basal_ganglia, Brain_Frontal_Cortex_BA9, Heart_Left_Ventricle, Pituitary, Lung, Skin_Not_Sun_Exposed_Suprapubic, Adipose_Subcutaneous, Testis	36	0.065	0.175	0.0208
CGB7	Esophagus_Muscularis, Esophagus_Mucosa, Skin_Not_Sun_Exposed_Suprapubic, Skin_Sun_Exposed_Lower_leg, Testis, Uterus, Adipose_Visceral_Omentum, Colon_Transverse, Pituitary	9	0.007	0.142	0.000325
ZNF565	Artery_Coronary, Brain_Anterior_cingulate_cortex_BA24, Colon_Transverse, Whole_Blood, Brain_Hypothalamus, Artery_Aorta	6	0.646	0.688	0.118
LONP1	Uterus, Brain_Frontal_Cortex_BA9, Brain_Cortex, Breast_Mammary_Tissue, Heart_Left_Ventricle, Minor_Salivary_Gland, Pancreas, Thyroid, Muscle_Skeletal, Brain_Putamen_basal_ganglia, Brain_Nucleus_accumbens_basal_ganglia, Brain_Cerebellum, Adrenal_Gland, Lung, Artery_Aorta, Esophagus_Muscularis, Whole_Blood, Vagina, Adipose_Subcutaneous, Colon_Transverse, Brain_Spinal_cord_cervical_c.1, Skin_Sun_Exposed_Lower_leg, Esophagus_Gastroesophageal_Junction, Artery_Tibial, Stomach, Colon_Sigmoid, Esophagus_Mucosa, Brain_Anterior_cingulate_cortex_BA24	28	0.371	0.992	0.142
ZNF781	Minor_Salivary_Gland, Brain_Cerebellar_Hemisphere, Breast_Mammary_Tissue, Muscle_Skeletal, Heart_Atrial_Appendage, Brain_Cerebellum, Brain_Frontal_Cortex_BA9, Brain_Substantia_nigra, Colon_Sigmoid, Prostate, Skin_Sun_Exposed_Lower_leg, Lung, Small_Intestine_Terminal_Ileum, Vagina, Skin_Not_Sun_Exposed_Suprapubic, Adipose_Subcutaneous, Adrenal_Gland, Ovary, Adipose_Visceral_Omentum, Thyroid, Nerve_Tibial, Cells_EBV.transformed_lymphocytes, Heart_Left_Ventricle, Stomach, Esophagus_Mucosa, Colon_Transverse, Brain_Cortex, Esophagus_Gastroesophageal_Junction, Esophagus_Muscularis, Pituitary, Brain_Anterior_cingulate_cortex_BA24, Brain_Spinal_cord_cervical_c.1	32	0.1	2.31e-13	0.0236
ZNF765	Adipose_Subcutaneous, Uterus, Skin_Sun_Exposed_Lower_leg, Colon_Transverse, Whole_Blood, Heart_Left_Ventricle, Ovary, Lung, Small_Intestine_Terminal_Ileum, Thyroid, Testis, Artery_Coronary, Pituitary	13	0.116	0.0486	0.0376
ZNF569	Muscle_Skeletal, Nerve_Tibial, Artery_Tibial, Brain_Frontal_Cortex_BA9, Brain_Cerebellum, Adrenal_Gland, Heart_Atrial_Appendage	7	0.334	0.0884	0.0108
ZNF799	Breast_Mammary_Tissue, Brain_Cerebellum, Testis, Skin_Not_Sun_Exposed_Suprapubic, Nerve_Tibial, Brain_Cortex, Spleen	7	0.302	0.15	0.0469
ZNF846	Brain_Nucleus_accumbens_basal_ganglia, Whole_Blood, Liver, Brain_Anterior_cingulate_cortex_BA24, Pancreas, Muscle_Skeletal, Skin_Not_Sun_Exposed_Suprapubic, Thyroid, Heart_Left_Ventricle, Brain_Caudate_basal_ganglia, Artery_Aorta, Breast_Mammary_Tissue, Colon_Sigmoid, Heart_Atrial_Appendage, Lung, Pituitary, Stomach, Testis, Adipose_Visceral_Omentum, Adrenal_Gland, Cells_Transformed_fibroblasts, Colon_Transverse, Small_Intestine_Terminal_Ileum, Esophagus_Mucosa, Minor_Salivary_Gland, Esophagus_Muscularis, Brain_Putamen_basal_ganglia, Adipose_Subcutaneous, Skin_Sun_Exposed_Lower_leg, Brain_Cerebellum	30	0.128	0.297	0.0383
ZNF136	Brain_Frontal_Cortex_BA9, Colon_Sigmoid, Adipose_Visceral_Omentum, Esophagus_Gastroesophageal_Junction, Brain_Substantia_nigra, Skin_Not_Sun_Exposed_Suprapubic	6	0.022	0.0403	0.00554
HSH2D	Whole_Blood, Colon_Sigmoid, Cells_EBV.transformed_lymphocytes, Esophagus_Mucosa	4	0.674	0.161	0.0607
ZNF431	Liver, Prostate, Pancreas, Vagina, Muscle_Skeletal, Cells_Transformed_fibroblasts, Brain_Cortex, Adipose_Visceral_Omentum, Skin_Not_Sun_Exposed_Suprapubic, Breast_Mammary_Tissue, Colon_Transverse, Cells_EBV.transformed_lymphocytes, Brain_Cerebellar_Hemisphere	13	0.678	0.114	0.0608
ZFP28	Muscle_Skeletal, Ovary, Cells_Transformed_fibroblasts, Artery_Tibial, Brain_Cortex, Brain_Cerebellar_Hemisphere, Artery_Coronary, Brain_Nucleus_accumbens_basal_ganglia, Artery_Aorta, Brain_Putamen_basal_ganglia, Whole_Blood, Brain_Frontal_Cortex_BA9, Cells_EBV.transformed_lymphocytes	13	0.291	0.0616	0.0159
AP2A1	Brain_Hypothalamus, Muscle_Skeletal, Colon_Transverse, Heart_Atrial_Appendage, Brain_Cerebellar_Hemisphere, Artery_Tibial, Cells_EBV.transformed_lymphocytes, Esophagus_Muscularis, Brain_Spinal_cord_cervical_c.1, Adipose_Subcutaneous, Skin_Sun_Exposed_Lower_leg, Skin_Not_Sun_Exposed_Suprapubic, Brain_Hippocampus, Liver, Stomach, Small_Intestine_Terminal_Ileum, Brain_Cerebellum, Nerve_Tibial, Adipose_Visceral_Omentum, Breast_Mammary_Tissue, Pituitary, Thyroid, Adrenal_Gland, Cells_Transformed_fibroblasts, Esophagus_Mucosa	25	0.012	9.98e-25	0.002
ZNF585A	Brain_Amygdala, Prostate, Brain_Hippocampus, Brain_Spinal_cord_cervical_c.1, Brain_Substantia_nigra, Brain_Caudate_basal_ganglia, Esophagus_Muscularis, Stomach, Thyroid, Brain_Cerebellar_Hemisphere, Artery_Tibial, Brain_Anterior_cingulate_cortex_BA24	12	0.315	0.198	0.0585
ZNF429	Cells_Transformed_fibroblasts, Adipose_Subcutaneous, Nerve_Tibial, Brain_Amygdala, Stomach, Artery_Coronary, Minor_Salivary_Gland, Muscle_Skeletal, Pituitary, Small_Intestine_Terminal_Ileum, Uterus, Adipose_Visceral_Omentum, Vagina, Colon_Sigmoid, Breast_Mammary_Tissue, Whole_Blood, Colon_Transverse, Lung, Heart_Atrial_Appendage, Pancreas, Spleen, Thyroid, Brain_Cerebellum, Skin_Sun_Exposed_Lower_leg, Brain_Cerebellar_Hemisphere, Esophagus_Mucosa, Heart_Left_Ventricle, Cells_EBV.transformed_lymphocytes, Skin_Not_Sun_Exposed_Suprapubic	29	0.079	0.223	0.0215
ZNF470	Esophagus_Gastroesophageal_Junction, Cells_Transformed_fibroblasts, Artery_Tibial, Esophagus_Muscularis, Adipose_Subcutaneous, Esophagus_Mucosa, Nerve_Tibial, Adipose_Visceral_Omentum, Heart_Atrial_Appendage, Whole_Blood, Brain_Amygdala, Pancreas, Thyroid, Liver, Lung, Muscle_Skeletal, Spleen, Heart_Left_Ventricle, Artery_Aorta, Skin_Sun_Exposed_Lower_leg, Colon_Transverse, Brain_Frontal_Cortex_BA9, Brain_Anterior_cingulate_cortex_BA24, Brain_Cortex, Skin_Not_Sun_Exposed_Suprapubic, Stomach, Small_Intestine_Terminal_Ileum, Cells_EBV.transformed_lymphocytes, Brain_Caudate_basal_ganglia, Adrenal_Gland, Brain_Hippocampus, Prostate, Colon_Sigmoid	33	0.000992057	0.289	0.00157
ZNF100	Brain_Hypothalamus, Whole_Blood, Vagina, Brain_Cortex, Brain_Nucleus_accumbens_basal_ganglia, Brain_Cerebellum, Adrenal_Gland, Brain_Hippocampus, Testis, Skin_Not_Sun_Exposed_Suprapubic, Stomach, Spleen, Muscle_Skeletal, Brain_Caudate_basal_ganglia, Brain_Anterior_cingulate_cortex_BA24, Brain_Spinal_cord_cervical_c.1, Brain_Putamen_basal_ganglia, Ovary, Liver	19	0.38	0.272	0.0454
ZNF441	Brain_Cerebellar_Hemisphere, Spleen, Brain_Spinal_cord_cervical_c.1, Esophagus_Gastroesophageal_Junction, Brain_Substantia_nigra, Liver, Vagina, Artery_Coronary, Skin_Sun_Exposed_Lower_leg, Adipose_Visceral_Omentum	10	0.566	0.0256	0.047
ZNF420	Brain_Hypothalamus, Cells_Transformed_fibroblasts, Brain_Nucleus_accumbens_basal_ganglia, Testis, Stomach	5	0.534	0.418	0.0396
ZNF763	Muscle_Skeletal, Small_Intestine_Terminal_Ileum, Heart_Atrial_Appendage, Heart_Left_Ventricle, Artery_Coronary, Brain_Anterior_cingulate_cortex_BA24, Brain_Hippocampus, Brain_Putamen_basal_ganglia, Ovary, Artery_Tibial, Stomach, Thyroid, Whole_Blood, Prostate, Esophagus_Mucosa	15	0.381	0.179	0.0741
ZNF682	Artery_Tibial, Cells_EBV.transformed_lymphocytes, Muscle_Skeletal, Stomach, Testis, Brain_Hippocampus, Brain_Substantia_nigra, Esophagus_Gastroesophageal_Junction, Prostate, Colon_Sigmoid, Liver, Adrenal_Gland, Brain_Caudate_basal_ganglia, Brain_Cerebellum, Brain_Hypothalamus, Brain_Putamen_basal_ganglia, Esophagus_Muscularis, Brain_Frontal_Cortex_BA9, Heart_Atrial_Appendage, Vagina, Artery_Coronary	21	0.191	0.00233	0.0171
ZNF772	Artery_Tibial, Brain_Hippocampus, Cells_EBV.transformed_lymphocytes, Brain_Cerebellum, Small_Intestine_Terminal_Ileum, Adrenal_Gland, Brain_Caudate_basal_ganglia, Brain_Cerebellar_Hemisphere, Nerve_Tibial, Adipose_Visceral_Omentum, Breast_Mammary_Tissue, Esophagus_Muscularis, Lung, Pancreas, Stomach, Cells_Transformed_fibroblasts, Muscle_Skeletal	17	0.843	NA	0.0468
ZNF257	Esophagus_Gastroesophageal_Junction, Colon_Sigmoid, Brain_Substantia_nigra, Skin_Not_Sun_Exposed_Suprapubic, Pituitary, Brain_Caudate_basal_ganglia, Esophagus_Muscularis, Ovary, Brain_Cortex, Heart_Left_Ventricle, Adrenal_Gland, Cells_Transformed_fibroblasts, Thyroid, Vagina, Artery_Coronary, Brain_Cerebellum, Minor_Salivary_Gland, Pancreas, Brain_Cerebellar_Hemisphere, Heart_Atrial_Appendage, Brain_Frontal_Cortex_BA9, Esophagus_Mucosa, Liver, Artery_Tibial, Brain_Putamen_basal_ganglia, Adipose_Visceral_Omentum, Adipose_Subcutaneous, Skin_Sun_Exposed_Lower_leg, Breast_Mammary_Tissue, Brain_Hippocampus, Artery_Aorta, Uterus, Brain_Hypothalamus	33	0.072	8.65e-06	0.00283
KANK2	Pituitary, Colon_Sigmoid, Artery_Tibial, Esophagus_Gastroesophageal_Junction, Esophagus_Mucosa, Nerve_Tibial, Cells_Transformed_fibroblasts, Stomach, Breast_Mammary_Tissue, Muscle_Skeletal, Prostate, Small_Intestine_Terminal_Ileum, Esophagus_Muscularis, Skin_Sun_Exposed_Lower_leg, Artery_Coronary, Thyroid, Adipose_Subcutaneous, Minor_Salivary_Gland, Lung	19	0.018	0.0991	0.00417
ZNF675	Colon_Transverse, Brain_Frontal_Cortex_BA9, Pancreas, Stomach, Artery_Tibial, Heart_Left_Ventricle, Muscle_Skeletal, Thyroid, Adipose_Visceral_Omentum, Artery_Coronary, Esophagus_Mucosa, Nerve_Tibial, Lung, Breast_Mammary_Tissue, Skin_Not_Sun_Exposed_Suprapubic, Small_Intestine_Terminal_Ileum, Liver, Brain_Cerebellum	18	0.017	0.0714	0.0119
C5AR1	Esophagus_Gastroesophageal_Junction, Brain_Substantia_nigra, Minor_Salivary_Gland, Stomach	4	0.756	0.000931	0.0837
ZNF665	Heart_Left_Ventricle, Stomach, Nerve_Tibial, Brain_Hippocampus, Vagina, Artery_Aorta, Pancreas, Muscle_Skeletal, Thyroid, Adipose_Subcutaneous, Uterus, Adipose_Visceral_Omentum, Adrenal_Gland, Artery_Coronary, Artery_Tibial, Brain_Cerebellum, Colon_Sigmoid, Esophagus_Gastroesophageal_Junction, Ovary, Skin_Not_Sun_Exposed_Suprapubic, Skin_Sun_Exposed_Lower_leg, Esophagus_Muscularis, Colon_Transverse	23	0.14	0.0451	0.0177
ELANE	Brain_Hippocampus, Adipose_Visceral_Omentum, Brain_Frontal_Cortex_BA9, Ovary, Skin_Sun_Exposed_Lower_leg	5	0.171	0.274	0.00328
ZNF841	Artery_Coronary, Artery_Aorta, Colon_Sigmoid, Vagina, Breast_Mammary_Tissue, Muscle_Skeletal, Brain_Cortex, Pancreas, Colon_Transverse	9	0.226	0.305	0.0104
ZNF780A	Brain_Frontal_Cortex_BA9, Pancreas, Brain_Cortex, Cells_EBV.transformed_lymphocytes, Brain_Nucleus_accumbens_basal_ganglia, Brain_Cerebellum, Colon_Sigmoid	7	0.859	NA	0.141
ZNF461	Brain_Spinal_cord_cervical_c.1, Brain_Cortex, Adipose_Subcutaneous, Artery_Coronary, Skin_Not_Sun_Exposed_Suprapubic, Esophagus_Gastroesophageal_Junction, Colon_Transverse, Breast_Mammary_Tissue, Artery_Aorta, Minor_Salivary_Gland, Liver, Cells_Transformed_fibroblasts, Spleen, Brain_Cerebellar_Hemisphere	14	0.284	0.000708	0.0151
CTC-301O7.4	Colon_Transverse, Muscle_Skeletal, Adipose_Subcutaneous, Thyroid, Brain_Cortex, Brain_Caudate_basal_ganglia, Nerve_Tibial, Small_Intestine_Terminal_Ileum	8	0.0041	0.000654	0.000695
ZNF181	Pancreas, Adrenal_Gland, Adipose_Subcutaneous, Brain_Cortex, Prostate	5	0.58	0.385	0.176
ZNF44	Cells_Transformed_fibroblasts, Skin_Not_Sun_Exposed_Suprapubic, Skin_Sun_Exposed_Lower_leg	3	0.223	2.55e-06	0.0161
ZNF790	Brain_Cerebellum, Stomach, Small_Intestine_Terminal_Ileum, Spleen, Skin_Not_Sun_Exposed_Suprapubic, Brain_Cerebellar_Hemisphere, Adipose_Subcutaneous, Adrenal_Gland	8	0.326	3.73e-08	0.039
ZNF677	Brain_Cerebellar_Hemisphere, Testis, Adrenal_Gland, Uterus, Brain_Anterior_cingulate_cortex_BA24, Esophagus_Muscularis, Brain_Nucleus_accumbens_basal_ganglia	7	0.508	0.144	0.066
ZNF823	Esophagus_Gastroesophageal_Junction, Artery_Aorta, Skin_Not_Sun_Exposed_Suprapubic, Muscle_Skeletal, Brain_Caudate_basal_ganglia, Esophagus_Mucosa, Brain_Substantia_nigra, Brain_Spinal_cord_cervical_c.1	8	0.025	0.00713	0.015
ZNF347	Skin_Not_Sun_Exposed_Suprapubic, Brain_Hypothalamus, Adrenal_Gland, Testis, Stomach, Nerve_Tibial, Artery_Aorta, Muscle_Skeletal, Brain_Cortex, Brain_Cerebellum, Cells_EBV.transformed_lymphocytes, Esophagus_Gastroesophageal_Junction, Pancreas, Brain_Hippocampus, Brain_Spinal_cord_cervical_c.1, Thyroid, Esophagus_Muscularis, Colon_Sigmoid, Adipose_Visceral_Omentum	19	0.000628855	0.0226	0.00181
ZNF71	Brain_Frontal_Cortex_BA9, Brain_Substantia_nigra, Cells_EBV.transformed_lymphocytes, Esophagus_Gastroesophageal_Junction, Whole_Blood, Adipose_Visceral_Omentum, Esophagus_Mucosa, Nerve_Tibial, Pancreas, Thyroid, Skin_Sun_Exposed_Lower_leg, Liver, Ovary, Adipose_Subcutaneous, Breast_Mammary_Tissue, Heart_Atrial_Appendage, Lung, Muscle_Skeletal, Skin_Not_Sun_Exposed_Suprapubic, Cells_Transformed_fibroblasts, Pituitary, Brain_Spinal_cord_cervical_c.1, Artery_Tibial, Uterus, Esophagus_Muscularis	25	0.072	0.000617	0.0104
ZNF121	Brain_Hippocampus, Artery_Aorta, Spleen, Heart_Atrial_Appendage, Breast_Mammary_Tissue, Cells_Transformed_fibroblasts, Esophagus_Gastroesophageal_Junction, Whole_Blood, Brain_Frontal_Cortex_BA9, Artery_Tibial, Small_Intestine_Terminal_Ileum	11	0.357	0.34	0.0525
ZNF667	Heart_Atrial_Appendage, Brain_Hypothalamus, Breast_Mammary_Tissue, Muscle_Skeletal, Pancreas, Esophagus_Mucosa, Spleen, Thyroid, Adipose_Subcutaneous, Cells_Transformed_fibroblasts, Small_Intestine_Terminal_Ileum, Minor_Salivary_Gland, Esophagus_Muscularis, Esophagus_Gastroesophageal_Junction, Artery_Coronary, Skin_Not_Sun_Exposed_Suprapubic, Prostate, Skin_Sun_Exposed_Lower_leg, Artery_Aorta, Colon_Sigmoid, Adrenal_Gland, Heart_Left_Ventricle, Brain_Hippocampus	23	0.098	0.838	0.00434
CYP2A7	Brain_Putamen_basal_ganglia, Spleen, Brain_Caudate_basal_ganglia, Brain_Hippocampus, Brain_Substantia_nigra, Lung, Brain_Anterior_cingulate_cortex_BA24, Brain_Hypothalamus, Brain_Nucleus_accumbens_basal_ganglia, Ovary, Uterus, Vagina, Nerve_Tibial, Brain_Amygdala, Brain_Cortex	15	0.059	0.0989	0.0377
ZNF649	Artery_Aorta, Brain_Cerebellar_Hemisphere, Brain_Spinal_cord_cervical_c.1, Heart_Left_Ventricle, Lung, Heart_Atrial_Appendage, Testis, Thyroid, Artery_Coronary, Cells_Transformed_fibroblasts, Esophagus_Muscularis, Brain_Cerebellum, Muscle_Skeletal, Uterus, Colon_Sigmoid, Adipose_Visceral_Omentum, Brain_Anterior_cingulate_cortex_BA24, Colon_Transverse, Pituitary	19	0.026	8.69e-11	0.00182
ZNF544	Brain_Hypothalamus, Brain_Caudate_basal_ganglia, Brain_Spinal_cord_cervical_c.1, Ovary, Colon_Sigmoid, Stomach, Brain_Amygdala	7	0.585	8.41e-11	0.0582
ZNF607	Skin_Not_Sun_Exposed_Suprapubic, Esophagus_Gastroesophageal_Junction, Brain_Putamen_basal_ganglia, Adipose_Subcutaneous, Ovary, Esophagus_Mucosa, Muscle_Skeletal, Minor_Salivary_Gland, Vagina, Cells_EBV.transformed_lymphocytes, Colon_Sigmoid, Artery_Aorta, Breast_Mammary_Tissue, Brain_Hippocampus, Brain_Substantia_nigra, Skin_Sun_Exposed_Lower_leg, Brain_Frontal_Cortex_BA9, Cells_Transformed_fibroblasts, Artery_Tibial	19	0.303	0.00636	0.0184
PEG3	Minor_Salivary_Gland, Uterus, Liver, Artery_Coronary, Muscle_Skeletal, Adipose_Visceral_Omentum	6	0.597	0.231	0.0627
ZNF813	Brain_Cortex, Adrenal_Gland, Vagina, Lung, Thyroid, Esophagus_Mucosa, Artery_Tibial	7	0.457	0.269	0.0306
ASNA1	Brain_Hypothalamus, Whole_Blood, Brain_Putamen_basal_ganglia, Uterus	4	0.205	0.0515	0.0196
ZNF69	Skin_Not_Sun_Exposed_Suprapubic, Adipose_Subcutaneous, Heart_Left_Ventricle, Brain_Anterior_cingulate_cortex_BA24, Cells_Transformed_fibroblasts, Ovary, Pancreas, Brain_Substantia_nigra	8	0.409	0.00282	0.015
ZNF583	Esophagus_Mucosa, Adipose_Subcutaneous	2	0.739	0.0239	0.0257
ZNF568	Brain_Cortex, Brain_Caudate_basal_ganglia, Esophagus_Gastroesophageal_Junction, Testis	4	0.681	0.000871	0.0788
ZNF480	Esophagus_Gastroesophageal_Junction, Skin_Sun_Exposed_Lower_leg, Colon_Sigmoid, Lung, Uterus, Colon_Transverse, Brain_Frontal_Cortex_BA9	7	0.814	0.327	0.0685
ZNF587	Brain_Nucleus_accumbens_basal_ganglia, Cells_EBV.transformed_lymphocytes, Heart_Atrial_Appendage, Testis, Heart_Left_Ventricle, Brain_Amygdala, Cells_Transformed_fibroblasts	7	0.224	0.00527	0.00373
ZNF43	Skin_Not_Sun_Exposed_Suprapubic, Skin_Sun_Exposed_Lower_leg, Whole_Blood, Colon_Sigmoid, Artery_Aorta, Cells_Transformed_fibroblasts, Colon_Transverse, Small_Intestine_Terminal_Ileum, Spleen, Stomach, Muscle_Skeletal, Adipose_Subcutaneous, Esophagus_Mucosa, Lung, Esophagus_Gastroesophageal_Junction, Esophagus_Muscularis, Brain_Cortex, Brain_Cerebellar_Hemisphere, Prostate, Pancreas, Artery_Tibial, Breast_Mammary_Tissue	22	0.113	2.1e-20	0.0608
ZNF28	Minor_Salivary_Gland, Esophagus_Mucosa, Brain_Frontal_Cortex_BA9, Breast_Mammary_Tissue, Brain_Hypothalamus	5	0.0081	6.78e-05	1.41e-06
ZNF627	Colon_Transverse, Brain_Spinal_cord_cervical_c.1, Brain_Hypothalamus, Brain_Frontal_Cortex_BA9, Ovary, Skin_Not_Sun_Exposed_Suprapubic, Lung, Nerve_Tibial, Brain_Substantia_nigra, Liver	10	0.241	1.18e-07	0.0202
ZNF534	Minor_Salivary_Gland, Nerve_Tibial, Brain_Substantia_nigra, Brain_Putamen_basal_ganglia, Uterus, Esophagus_Gastroesophageal_Junction, Brain_Cerebellar_Hemisphere, Thyroid, Artery_Aorta, Brain_Nucleus_accumbens_basal_ganglia, Colon_Transverse, Breast_Mammary_Tissue, Lung, Esophagus_Muscularis, Brain_Cerebellum, Adipose_Visceral_Omentum	16	0.427	0.671	0.134
R3HDM4	Skin_Not_Sun_Exposed_Suprapubic, Brain_Anterior_cingulate_cortex_BA24, Muscle_Skeletal	3	0.526	NA	0.0397
SNORD35A	Vagina, Cells_EBV.transformed_lymphocytes, Pituitary, Esophagus_Muscularis, Whole_Blood, Minor_Salivary_Gland, Heart_Atrial_Appendage, Liver, Esophagus_Gastroesophageal_Junction	9	0.000554645	0.000641	0.000848
ZNF525	Breast_Mammary_Tissue, Artery_Coronary, Brain_Cerebellum, Brain_Nucleus_accumbens_basal_ganglia, Heart_Left_Ventricle, Nerve_Tibial, Adrenal_Gland, Whole_Blood, Cells_Transformed_fibroblasts, Pituitary, Brain_Hypothalamus, Brain_Putamen_basal_ganglia	12	0.095	0.292	0.0034
AC020907.2	Colon_Sigmoid, Brain_Hippocampus, Breast_Mammary_Tissue, Brain_Nucleus_accumbens_basal_ganglia, Skin_Not_Sun_Exposed_Suprapubic, Skin_Sun_Exposed_Lower_leg, Muscle_Skeletal, Brain_Cerebellar_Hemisphere, Pancreas	9	0.837	0.149	0.17
ZNF814	Vagina, Ovary, Brain_Hippocampus, Esophagus_Muscularis, Brain_Anterior_cingulate_cortex_BA24, Skin_Not_Sun_Exposed_Suprapubic, Adipose_Visceral_Omentum, Cells_Transformed_fibroblasts, Artery_Coronary, Colon_Transverse, Pancreas	11	0.578	0.698	0.0788
ZNF805	Artery_Aorta, Brain_Hippocampus, Ovary, Adipose_Visceral_Omentum, Brain_Substantia_nigra, Liver	6	0.43	0.186	0.0553
AC024580.1	Adipose_Subcutaneous, Brain_Hypothalamus, Esophagus_Muscularis, Colon_Transverse, Brain_Cortex, Nerve_Tibial, Cells_Transformed_fibroblasts, Uterus, Ovary, Pancreas, Brain_Putamen_basal_ganglia	11	0.101	0.000162	0.0103
LILRB3	Artery_Coronary, Heart_Atrial_Appendage, Adrenal_Gland, Artery_Aorta, Colon_Transverse, Stomach, Vagina, Testis, Prostate	9	0.732	0.0278	0.0471
ZNF468	Small_Intestine_Terminal_Ileum, Breast_Mammary_Tissue, Brain_Substantia_nigra, Thyroid, Brain_Amygdala, Testis, Heart_Atrial_Appendage, Prostate, Artery_Tibial, Cells_Transformed_fibroblasts, Esophagus_Gastroesophageal_Junction, Brain_Anterior_cingulate_cortex_BA24, Esophagus_Muscularis, Esophagus_Mucosa, Heart_Left_Ventricle, Nerve_Tibial, Adipose_Visceral_Omentum, Adipose_Subcutaneous, Ovary, Uterus, Brain_Putamen_basal_ganglia, Colon_Sigmoid, Skin_Sun_Exposed_Lower_leg, Colon_Transverse	24	0.01	0.000496	0.00269
ZNF616	Uterus, Esophagus_Mucosa	2	0.46	0.00336	0.00558
ASPDH	Colon_Sigmoid, Testis, Brain_Cerebellar_Hemisphere, Nerve_Tibial, Breast_Mammary_Tissue, Brain_Anterior_cingulate_cortex_BA24, Artery_Tibial, Skin_Not_Sun_Exposed_Suprapubic, Cells_EBV.transformed_lymphocytes, Brain_Hippocampus	10	0.313	0.684	0.0279
PNMAL2	Adrenal_Gland, Colon_Sigmoid, Lung, Brain_Cerebellar_Hemisphere, Brain_Cortex, Esophagus_Gastroesophageal_Junction, Artery_Tibial, Artery_Coronary, Colon_Transverse, Brain_Nucleus_accumbens_basal_ganglia, Heart_Atrial_Appendage, Thyroid	12	0.457	0.437	0.0395
ZNF155	Brain_Hypothalamus, Brain_Cerebellar_Hemisphere, Brain_Nucleus_accumbens_basal_ganglia, Brain_Putamen_basal_ganglia, Pancreas, Brain_Cerebellum, Brain_Cortex, Colon_Transverse, Adipose_Visceral_Omentum, Stomach, Cells_EBV.transformed_lymphocytes	11	0.423	0.00281	0.0455
AC006486.1	Brain_Caudate_basal_ganglia, Uterus, Colon_Transverse	3	0.761	0.145	0.142
C19orf69	Artery_Tibial, Brain_Cortex, Brain_Cerebellum, Vagina, Uterus, Testis, Brain_Caudate_basal_ganglia	7	0.757	0.0167	0.17
CTC-425O23.2	Prostate, Brain_Cerebellar_Hemisphere, Brain_Nucleus_accumbens_basal_ganglia, Esophagus_Gastroesophageal_Junction, Brain_Frontal_Cortex_BA9, Brain_Amygdala, Cells_EBV.transformed_lymphocytes, Brain_Anterior_cingulate_cortex_BA24	8	0.16	0.00736	0.0414
LGALS7	Minor_Salivary_Gland, Lung, Thyroid, Prostate, Testis, Esophagus_Mucosa, Heart_Atrial_Appendage, Spleen, Breast_Mammary_Tissue, Adipose_Subcutaneous, Nerve_Tibial, Vagina, Skin_Sun_Exposed_Lower_leg, Skin_Not_Sun_Exposed_Suprapubic, Muscle_Skeletal	15	0.000600156	0.0203	0.0004
AC016586.1	Esophagus_Mucosa, Pituitary, Brain_Cortex, Brain_Cerebellum, Cells_Transformed_fibroblasts, Artery_Aorta, Brain_Hypothalamus, Pancreas, Uterus, Heart_Atrial_Appendage, Colon_Transverse, Liver	12	0.0084	0.0187	0.00562
PSENEN	Adipose_Visceral_Omentum, Brain_Caudate_basal_ganglia, Heart_Left_Ventricle, Brain_Cerebellum	4	0.532	0.301	0.0457
SCGB2B2	Ovary, Cells_Transformed_fibroblasts, Spleen, Skin_Sun_Exposed_Lower_leg, Esophagus_Gastroesophageal_Junction, Muscle_Skeletal, Brain_Frontal_Cortex_BA9, Breast_Mammary_Tissue, Small_Intestine_Terminal_Ileum, Adipose_Visceral_Omentum, Pancreas, Brain_Hippocampus, Adipose_Subcutaneous, Colon_Transverse, Testis, Artery_Coronary, Brain_Putamen_basal_ganglia, Thyroid	18	0.368	0.46	0.0196
PRR22	Artery_Tibial, Brain_Spinal_cord_cervical_c.1, Colon_Sigmoid, Skin_Not_Sun_Exposed_Suprapubic, Artery_Coronary, Muscle_Skeletal, Skin_Sun_Exposed_Lower_leg, Testis, Esophagus_Muscularis, Adipose_Visceral_Omentum, Cells_EBV.transformed_lymphocytes, Cells_Transformed_fibroblasts, Minor_Salivary_Gland, Thyroid, Breast_Mammary_Tissue	15	0.769	0.196	0.118
ZNF580	Prostate, Brain_Putamen_basal_ganglia, Ovary, Brain_Hypothalamus, Brain_Spinal_cord_cervical_c.1, Artery_Coronary, Heart_Atrial_Appendage	7	0.631	0.404	0.0529
ZNF611	Muscle_Skeletal, Skin_Sun_Exposed_Lower_leg, Esophagus_Mucosa, Cells_Transformed_fibroblasts, Brain_Frontal_Cortex_BA9, Esophagus_Gastroesophageal_Junction, Brain_Caudate_basal_ganglia	7	0.068	0.0336	0.000326
NUP62	Cells_EBV.transformed_lymphocytes, Spleen, Testis, Heart_Left_Ventricle, Esophagus_Gastroesophageal_Junction, Brain_Hippocampus, Adipose_Visceral_Omentum, Lung, Muscle_Skeletal, Nerve_Tibial, Whole_Blood, Esophagus_Muscularis, Adipose_Subcutaneous, Breast_Mammary_Tissue, Small_Intestine_Terminal_Ileum, Thyroid, Artery_Tibial, Brain_Cerebellum, Heart_Atrial_Appendage, Adrenal_Gland, Minor_Salivary_Gland, Skin_Not_Sun_Exposed_Suprapubic, Colon_Transverse, Artery_Coronary, Skin_Sun_Exposed_Lower_leg	25	0.0071	0.0262	0.000197
ZNF254	Whole_Blood, Brain_Spinal_cord_cervical_c.1, Brain_Cerebellum, Lung, Muscle_Skeletal, Vagina	6	0.809	0.198	0.108
PGK1P2	Artery_Coronary	1	0.85	NA	0.121
CTC-398G3.1	Brain_Cerebellar_Hemisphere	1	0.089	NA	0.000454
RPL23AP79	Pancreas, Breast_Mammary_Tissue, Heart_Left_Ventricle, Minor_Salivary_Gland, Skin_Sun_Exposed_Lower_leg, Esophagus_Mucosa, Heart_Atrial_Appendage, Ovary, Adipose_Subcutaneous, Esophagus_Gastroesophageal_Junction, Brain_Hippocampus, Adrenal_Gland, Liver, Prostate, Muscle_Skeletal, Cells_EBV.transformed_lymphocytes	16	0.362	0.0556	0.0391
ZNF134	Brain_Anterior_cingulate_cortex_BA24, Adipose_Visceral_Omentum, Pituitary, Heart_Atrial_Appendage	4	0.825	0.208	0.0552
CTD-2224J9.8	Esophagus_Mucosa, Adrenal_Gland, Nerve_Tibial, Brain_Amygdala, Lung, Skin_Not_Sun_Exposed_Suprapubic, Artery_Tibial, Cells_Transformed_fibroblasts	8	0.5	0.54	0.0339
ZNF888	Skin_Not_Sun_Exposed_Suprapubic, Skin_Sun_Exposed_Lower_leg, Whole_Blood, Ovary, Esophagus_Mucosa, Lung, Pituitary, Adipose_Subcutaneous, Adipose_Visceral_Omentum, Nerve_Tibial	10	0.000260336	2.85e-05	0.000135
ZNF845	Adipose_Subcutaneous, Brain_Hypothalamus, Testis, Brain_Caudate_basal_ganglia, Artery_Coronary	5	0.0026	NA	0.000977
PPM1N	Brain_Cerebellar_Hemisphere, Brain_Cortex, Small_Intestine_Terminal_Ileum, Cells_Transformed_fibroblasts, Artery_Coronary, Brain_Amygdala, Brain_Spinal_cord_cervical_c.1, Brain_Substantia_nigra, Brain_Anterior_cingulate_cortex_BA24, Brain_Hippocampus, Pituitary, Spleen, Stomach, Whole_Blood, Pancreas, Heart_Atrial_Appendage, Brain_Nucleus_accumbens_basal_ganglia	17	0.538	0.515	0.0678
LIPE-AS1	Skin_Sun_Exposed_Lower_leg, Brain_Substantia_nigra, Esophagus_Muscularis, Brain_Amygdala, Adipose_Visceral_Omentum	5	0.347	0.321	0.00471
NUDT19	Colon_Sigmoid, Cells_EBV.transformed_lymphocytes, Cells_Transformed_fibroblasts, Artery_Aorta, Testis, Esophagus_Muscularis, Artery_Tibial, Nerve_Tibial, Brain_Frontal_Cortex_BA9, Brain_Amygdala, Brain_Cortex, Brain_Hippocampus, Esophagus_Gastroesophageal_Junction, Lung, Uterus, Colon_Transverse, Adipose_Subcutaneous, Breast_Mammary_Tissue, Pancreas, Pituitary, Skin_Sun_Exposed_Lower_leg, Brain_Putamen_basal_ganglia, Brain_Nucleus_accumbens_basal_ganglia, Esophagus_Mucosa, Thyroid, Liver, Heart_Atrial_Appendage, Skin_Not_Sun_Exposed_Suprapubic, Muscle_Skeletal, Minor_Salivary_Gland, Brain_Anterior_cingulate_cortex_BA24	31	0.000105175	5.78e-69	3.58e-12
ZNF726	Prostate, Thyroid, Testis, Brain_Amygdala	4	0.88	0.221	0.0838
RP11-15H20.6	Whole_Blood, Esophagus_Mucosa, Thyroid	3	0.785	0.214	0.0473
CTD-2561J22.2	Muscle_Skeletal, Brain_Anterior_cingulate_cortex_BA24, Esophagus_Muscularis, Pancreas, Testis, Brain_Amygdala, Brain_Frontal_Cortex_BA9, Brain_Spinal_cord_cervical_c.1, Artery_Aorta, Thyroid	10	0.323	0.0113	0.00104
ZNF90	Stomach, Adrenal_Gland, Colon_Sigmoid, Artery_Tibial, Liver, Brain_Cerebellar_Hemisphere, Cells_Transformed_fibroblasts, Brain_Cerebellum, Uterus, Artery_Aorta	10	0.257	0.114	0.0252
TM6SF2	Heart_Atrial_Appendage, Heart_Left_Ventricle, Artery_Coronary, Spleen, Breast_Mammary_Tissue, Prostate, Lung, Brain_Cerebellar_Hemisphere, Adrenal_Gland, Skin_Not_Sun_Exposed_Suprapubic, Esophagus_Mucosa, Thyroid, Brain_Cerebellum, Adipose_Subcutaneous, Cells_Transformed_fibroblasts, Nerve_Tibial, Skin_Sun_Exposed_Lower_leg, Esophagus_Gastroesophageal_Junction, Adipose_Visceral_Omentum, Stomach, Artery_Tibial, Vagina, Pituitary, Liver	24	0.0098	0.00402	0.000969
MEF2B	Brain_Frontal_Cortex_BA9, Brain_Hippocampus, Pituitary, Brain_Cerebellum, Pancreas, Cells_EBV.transformed_lymphocytes, Heart_Left_Ventricle, Cells_Transformed_fibroblasts, Adrenal_Gland, Breast_Mammary_Tissue, Brain_Nucleus_accumbens_basal_ganglia	11	0.038	3.27e-12	5.66e-05
SMIM7	Ovary, Artery_Coronary, Spleen, Breast_Mammary_Tissue, Vagina, Adrenal_Gland, Heart_Left_Ventricle, Cells_Transformed_fibroblasts, Minor_Salivary_Gland, Artery_Aorta, Brain_Nucleus_accumbens_basal_ganglia, Esophagus_Gastroesophageal_Junction, Esophagus_Muscularis, Thyroid, Prostate, Brain_Cerebellar_Hemisphere, Brain_Caudate_basal_ganglia, Brain_Cerebellum, Brain_Cortex, Stomach, Testis, Brain_Putamen_basal_ganglia, Skin_Not_Sun_Exposed_Suprapubic, Muscle_Skeletal, Nerve_Tibial, Heart_Atrial_Appendage, Whole_Blood, Brain_Frontal_Cortex_BA9, Adipose_Visceral_Omentum	29	0.01	0.455	0.00349
ZNF788	Thyroid, Colon_Transverse, Brain_Nucleus_accumbens_basal_ganglia, Brain_Cerebellum, Nerve_Tibial, Prostate, Ovary, Small_Intestine_Terminal_Ileum, Colon_Sigmoid	9	0.532	0.107	0.0558
IFI30	Lung, Ovary, Brain_Cerebellar_Hemisphere, Esophagus_Mucosa, Small_Intestine_Terminal_Ileum, Brain_Anterior_cingulate_cortex_BA24, Nerve_Tibial, Adrenal_Gland, Whole_Blood, Muscle_Skeletal	10	0.000539308	1.14e-06	0.000738
ZNF579	Muscle_Skeletal, Heart_Atrial_Appendage, Brain_Cortex, Colon_Sigmoid, Brain_Substantia_nigra, Esophagus_Muscularis, Esophagus_Gastroesophageal_Junction, Thyroid, Brain_Hippocampus, Spleen, Lung, Cells_Transformed_fibroblasts, Brain_Frontal_Cortex_BA9	13	0.181	0.778	0.0559
CTD-2006C1.2	Artery_Tibial, Thyroid, Esophagus_Muscularis, Adipose_Subcutaneous, Adipose_Visceral_Omentum, Adrenal_Gland, Brain_Cerebellar_Hemisphere, Brain_Frontal_Cortex_BA9, Brain_Nucleus_accumbens_basal_ganglia, Breast_Mammary_Tissue, Cells_Transformed_fibroblasts, Colon_Transverse, Esophagus_Mucosa, Heart_Atrial_Appendage, Heart_Left_Ventricle, Liver, Lung, Muscle_Skeletal, Skin_Sun_Exposed_Lower_leg, Stomach, Testis, Whole_Blood, Brain_Spinal_cord_cervical_c.1, Uterus, Skin_Not_Sun_Exposed_Suprapubic, Artery_Aorta, Brain_Caudate_basal_ganglia, Brain_Cerebellum, Brain_Hippocampus, Colon_Sigmoid, Nerve_Tibial, Pancreas, Ovary, Brain_Putamen_basal_ganglia, Small_Intestine_Terminal_Ileum, Brain_Cortex, Artery_Coronary, Cells_EBV.transformed_lymphocytes, Esophagus_Gastroesophageal_Junction	39	0.051	0.93	0.0286
LINGO3	Adrenal_Gland, Testis, Brain_Cerebellum, Esophagus_Muscularis, Small_Intestine_Terminal_Ileum, Spleen, Brain_Substantia_nigra	7	0.000211118	4.66e-06	0.000201
ZGLP1	Heart_Left_Ventricle, Stomach, Brain_Hippocampus, Uterus, Lung, Brain_Caudate_basal_ganglia, Thyroid, Esophagus_Mucosa, Breast_Mammary_Tissue, Esophagus_Muscularis, Artery_Tibial, Testis	12	0.078	0.151	0.012
SNORD23	Adrenal_Gland, Uterus, Stomach, Colon_Transverse	4	0.947	0.044	0.161
ZNF880	Artery_Coronary, Brain_Hypothalamus, Brain_Hippocampus, Brain_Anterior_cingulate_cortex_BA24, Brain_Substantia_nigra, Minor_Salivary_Gland, Vagina, Skin_Sun_Exposed_Lower_leg, Brain_Caudate_basal_ganglia, Stomach, Colon_Sigmoid, Lung, Pancreas, Nerve_Tibial, Prostate, Heart_Left_Ventricle, Artery_Aorta, Artery_Tibial, Cells_EBV.transformed_lymphocytes, Esophagus_Gastroesophageal_Junction, Esophagus_Muscularis, Heart_Atrial_Appendage, Liver, Brain_Nucleus_accumbens_basal_ganglia, Brain_Amygdala, Brain_Cerebellum, Esophagus_Mucosa, Cells_Transformed_fibroblasts, Adipose_Visceral_Omentum, Brain_Frontal_Cortex_BA9, Brain_Cerebellar_Hemisphere, Adrenal_Gland, Breast_Mammary_Tissue, Pituitary, Small_Intestine_Terminal_Ileum, Whole_Blood, Thyroid, Brain_Putamen_basal_ganglia, Adipose_Subcutaneous, Muscle_Skeletal, Skin_Not_Sun_Exposed_Suprapubic, Brain_Cortex, Colon_Transverse, Testis	44	0.036	0.26	0.0169
UBA52	Brain_Nucleus_accumbens_basal_ganglia, Brain_Putamen_basal_ganglia, Pituitary, Brain_Spinal_cord_cervical_c.1, Ovary, Brain_Hippocampus	6	0.19	1.33e-05	2.48e-06
TINCR	Cells_Transformed_fibroblasts, Small_Intestine_Terminal_Ileum, Thyroid, Esophagus_Mucosa, Brain_Spinal_cord_cervical_c.1, Breast_Mammary_Tissue, Brain_Amygdala, Whole_Blood, Esophagus_Muscularis	9	0.234	0.0211	0.0124
CERS1	Brain_Caudate_basal_ganglia, Colon_Sigmoid, Brain_Cerebellar_Hemisphere, Adrenal_Gland, Brain_Amygdala, Brain_Frontal_Cortex_BA9, Brain_Hippocampus, Brain_Nucleus_accumbens_basal_ganglia, Brain_Spinal_cord_cervical_c.1, Brain_Substantia_nigra, Pituitary, Testis, Brain_Anterior_cingulate_cortex_BA24, Brain_Cerebellum, Adipose_Subcutaneous, Skin_Not_Sun_Exposed_Suprapubic, Brain_Hypothalamus, Brain_Putamen_basal_ganglia, Nerve_Tibial, Heart_Atrial_Appendage	20	0.224	0.022	0.0451
WASH5P	Breast_Mammary_Tissue, Cells_EBV.transformed_lymphocytes, Heart_Atrial_Appendage, Artery_Aorta, Esophagus_Muscularis, Pancreas, Spleen, Testis, Whole_Blood, Esophagus_Mucosa, Pituitary, Brain_Hippocampus, Thyroid, Brain_Nucleus_accumbens_basal_ganglia, Artery_Tibial, Adipose_Visceral_Omentum, Liver, Prostate, Brain_Caudate_basal_ganglia, Lung, Nerve_Tibial	21	0.051	0.189	0.00681
AC016582.2	Thyroid, Pituitary, Vagina, Brain_Amygdala, Artery_Aorta, Adrenal_Gland, Brain_Caudate_basal_ganglia, Esophagus_Mucosa, Nerve_Tibial, Adipose_Subcutaneous, Brain_Nucleus_accumbens_basal_ganglia, Brain_Hypothalamus	12	0.323	0.274	0.0724
AC002398.5	Whole_Blood, Spleen, Adipose_Visceral_Omentum, Nerve_Tibial, Pancreas, Minor_Salivary_Gland, Breast_Mammary_Tissue, Brain_Caudate_basal_ganglia, Vagina	9	0.815	0.427	0.131
AC074138.3	Brain_Frontal_Cortex_BA9, Breast_Mammary_Tissue, Artery_Tibial, Skin_Sun_Exposed_Lower_leg, Artery_Coronary, Esophagus_Gastroesophageal_Junction, Muscle_Skeletal, Small_Intestine_Terminal_Ileum, Brain_Hypothalamus, Adipose_Subcutaneous, Esophagus_Muscularis, Cells_Transformed_fibroblasts, Stomach, Thyroid, Vagina, Brain_Caudate_basal_ganglia, Colon_Transverse, Testis, Ovary, Minor_Salivary_Gland	20	0.163	0.297	0.0295
AC012309.5	Artery_Tibial, Prostate, Lung, Nerve_Tibial, Stomach, Skin_Sun_Exposed_Lower_leg, Thyroid, Esophagus_Mucosa, Pancreas, Brain_Spinal_cord_cervical_c.1, Esophagus_Gastroesophageal_Junction, Adipose_Subcutaneous, Adipose_Visceral_Omentum, Adrenal_Gland, Artery_Aorta, Breast_Mammary_Tissue, Colon_Transverse, Esophagus_Muscularis, Muscle_Skeletal, Spleen, Uterus, Vagina, Small_Intestine_Terminal_Ileum, Testis, Cells_Transformed_fibroblasts, Cells_EBV.transformed_lymphocytes, Pituitary, Brain_Hippocampus, Brain_Putamen_basal_ganglia, Minor_Salivary_Gland, Brain_Caudate_basal_ganglia, Skin_Not_Sun_Exposed_Suprapubic, Ovary, Artery_Coronary, Brain_Amygdala, Brain_Cerebellar_Hemisphere, Brain_Cerebellum, Brain_Frontal_Cortex_BA9, Brain_Hypothalamus, Brain_Nucleus_accumbens_basal_ganglia, Colon_Sigmoid, Heart_Atrial_Appendage, Heart_Left_Ventricle, Brain_Anterior_cingulate_cortex_BA24, Brain_Substantia_nigra	45	0.036	0.00783	0.0137
LENG8-AS1	Minor_Salivary_Gland, Liver, Esophagus_Gastroesophageal_Junction, Brain_Hippocampus, Skin_Sun_Exposed_Lower_leg, Brain_Substantia_nigra	6	0.451	0.0144	0.000744
SRRM5	Brain_Substantia_nigra, Skin_Sun_Exposed_Lower_leg, Testis, Esophagus_Mucosa, Esophagus_Muscularis, Brain_Cerebellum, Skin_Not_Sun_Exposed_Suprapubic	7	0.463	0.000428	0.0174
CACTIN-AS1	Esophagus_Gastroesophageal_Junction, Skin_Sun_Exposed_Lower_leg, Colon_Transverse, Lung, Prostate	5	0.036	2.17e-07	0.0017
SCAMP4	Brain_Anterior_cingulate_cortex_BA24, Esophagus_Gastroesophageal_Junction, Brain_Frontal_Cortex_BA9, Esophagus_Muscularis, Skin_Not_Sun_Exposed_Suprapubic	5	0.017	1.91e-05	2.09e-06
C19orf24	Colon_Transverse, Pancreas, Esophagus_Gastroesophageal_Junction, Esophagus_Mucosa, Adipose_Subcutaneous, Minor_Salivary_Gland, Adrenal_Gland, Lung, Small_Intestine_Terminal_Ileum, Testis, Thyroid, Stomach, Artery_Aorta, Artery_Coronary, Artery_Tibial, Heart_Atrial_Appendage, Heart_Left_Ventricle, Ovary, Pituitary, Prostate, Spleen, Cells_Transformed_fibroblasts, Vagina, Uterus, Whole_Blood, Skin_Not_Sun_Exposed_Suprapubic, Brain_Cerebellum, Breast_Mammary_Tissue, Cells_EBV.transformed_lymphocytes, Esophagus_Muscularis, Nerve_Tibial, Brain_Anterior_cingulate_cortex_BA24, Adipose_Visceral_Omentum, Skin_Sun_Exposed_Lower_leg, Brain_Hypothalamus	35	0.018	0.022	0.00704
CTD-2554C21.3	Lung, Ovary, Esophagus_Mucosa, Cells_Transformed_fibroblasts, Artery_Aorta, Skin_Sun_Exposed_Lower_leg, Brain_Cerebellar_Hemisphere, Pituitary, Skin_Not_Sun_Exposed_Suprapubic, Esophagus_Gastroesophageal_Junction, Brain_Cerebellum, Colon_Sigmoid, Brain_Caudate_basal_ganglia, Brain_Substantia_nigra, Brain_Anterior_cingulate_cortex_BA24, Adipose_Visceral_Omentum, Artery_Tibial, Brain_Amygdala, Brain_Spinal_cord_cervical_c.1, Thyroid	20	0.252	1.05e-27	0.0528
ZNF492	Small_Intestine_Terminal_Ileum, Artery_Coronary	2	0.752	NA	0.0934
PET100	Heart_Left_Ventricle, Cells_EBV.transformed_lymphocytes, Spleen, Brain_Hypothalamus, Adipose_Subcutaneous, Whole_Blood, Heart_Atrial_Appendage, Artery_Tibial, Lung	9	0.000922028	6.48e-12	1e-11
PPP5D1	Breast_Mammary_Tissue, Liver, Uterus, Brain_Putamen_basal_ganglia, Heart_Atrial_Appendage	5	0.799	0.0468	0.0176
CEACAM22P	Spleen, Brain_Cerebellar_Hemisphere	2	0.272	0.00463	0.0013
ZNF826P	Minor_Salivary_Gland, Artery_Tibial, Brain_Hypothalamus, Small_Intestine_Terminal_Ileum, Cells_EBV.transformed_lymphocytes, Stomach, Brain_Cortex, Esophagus_Gastroesophageal_Junction, Testis, Adipose_Visceral_Omentum, Uterus	11	0.121	0.00108	0.00407
CTD-2619J13.14	Esophagus_Mucosa, Adipose_Subcutaneous, Adipose_Visceral_Omentum, Cells_Transformed_fibroblasts, Heart_Left_Ventricle, Liver, Nerve_Tibial, Pituitary, Thyroid, Whole_Blood, Vagina, Artery_Tibial, Brain_Hypothalamus, Colon_Sigmoid, Esophagus_Muscularis, Heart_Atrial_Appendage, Stomach, Colon_Transverse, Brain_Caudate_basal_ganglia, Brain_Cerebellar_Hemisphere, Artery_Aorta, Brain_Spinal_cord_cervical_c.1, Skin_Not_Sun_Exposed_Suprapubic, Muscle_Skeletal	24	0.011	3.52e-05	0.00709
LINC00665	Brain_Substantia_nigra, Esophagus_Gastroesophageal_Junction, Skin_Not_Sun_Exposed_Suprapubic, Esophagus_Mucosa, Brain_Cerebellum, Muscle_Skeletal, Whole_Blood, Heart_Left_Ventricle, Brain_Cerebellar_Hemisphere	9	0.688	0.65	0.039
SEC1P	Brain_Hippocampus, Heart_Atrial_Appendage, Colon_Transverse, Brain_Substantia_nigra, Brain_Caudate_basal_ganglia, Brain_Cerebellar_Hemisphere, Brain_Frontal_Cortex_BA9, Artery_Tibial, Breast_Mammary_Tissue, Cells_EBV.transformed_lymphocytes, Stomach, Pancreas, Artery_Aorta, Cells_Transformed_fibroblasts, Colon_Sigmoid, Esophagus_Muscularis, Nerve_Tibial, Ovary, Skin_Not_Sun_Exposed_Suprapubic, Spleen, Whole_Blood, Uterus, Skin_Sun_Exposed_Lower_leg, Liver, Thyroid, Adipose_Subcutaneous, Artery_Coronary, Brain_Putamen_basal_ganglia, Esophagus_Mucosa	29	0.124	2.49e-10	0.00114
SNRPEP4	Colon_Sigmoid, Esophagus_Muscularis, Spleen, Brain_Frontal_Cortex_BA9, Esophagus_Mucosa, Thyroid, Cells_EBV.transformed_lymphocytes	7	0.395	0.0278	0.0259
TMEM238	Brain_Substantia_nigra, Minor_Salivary_Gland, Prostate, Vagina, Thyroid, Brain_Cortex, Esophagus_Mucosa	7	0.011	0.0108	0.0251
AC092295.7	Whole_Blood, Spleen, Nerve_Tibial, Adipose_Visceral_Omentum, Vagina, Adrenal_Gland, Esophagus_Muscularis, Skin_Not_Sun_Exposed_Suprapubic, Brain_Caudate_basal_ganglia, Muscle_Skeletal, Adipose_Subcutaneous, Colon_Transverse, Cells_Transformed_fibroblasts, Lung, Uterus, Prostate, Testis, Artery_Aorta, Brain_Anterior_cingulate_cortex_BA24, Artery_Coronary, Artery_Tibial, Brain_Amygdala, Brain_Substantia_nigra, Breast_Mammary_Tissue, Heart_Atrial_Appendage, Pituitary, Skin_Sun_Exposed_Lower_leg, Stomach, Brain_Hypothalamus, Esophagus_Mucosa	30	0.22	7.06e-06	0.0124
RP11-255H23.2	Brain_Hippocampus, Small_Intestine_Terminal_Ileum, Brain_Hypothalamus, Esophagus_Mucosa, Adipose_Subcutaneous, Adipose_Visceral_Omentum, Artery_Aorta, Artery_Coronary, Esophagus_Gastroesophageal_Junction, Heart_Atrial_Appendage, Nerve_Tibial, Pancreas, Prostate, Skin_Sun_Exposed_Lower_leg, Stomach, Thyroid, Brain_Amygdala, Lung, Artery_Tibial, Breast_Mammary_Tissue, Esophagus_Muscularis, Muscle_Skeletal, Skin_Not_Sun_Exposed_Suprapubic, Colon_Sigmoid, Uterus, Adrenal_Gland, Spleen, Brain_Cortex	28	0.17	1.07e-95	0.0682
RPS28	Cells_EBV.transformed_lymphocytes	1	0.923	NA	0.394
PINLYP	Liver, Brain_Anterior_cingulate_cortex_BA24, Stomach, Artery_Coronary, Brain_Cerebellum, Brain_Hypothalamus, Vagina	7	0.919	NA	0.2
CTD-2666L21.2	Adipose_Visceral_Omentum, Artery_Coronary, Pituitary, Colon_Sigmoid, Brain_Cerebellum, Minor_Salivary_Gland, Breast_Mammary_Tissue, Pancreas, Brain_Nucleus_accumbens_basal_ganglia, Colon_Transverse	10	0.337	0.00378	0.0161
CTD-2666L21.1	Esophagus_Muscularis, Skin_Not_Sun_Exposed_Suprapubic, Brain_Frontal_Cortex_BA9, Esophagus_Gastroesophageal_Junction, Brain_Nucleus_accumbens_basal_ganglia, Artery_Coronary, Cells_Transformed_fibroblasts, Adrenal_Gland	8	0.654	1.14e-12	0.124
AC010492.2	Spleen, Breast_Mammary_Tissue	2	0.89	NA	0.0956
AC008746.5	Brain_Putamen_basal_ganglia, Lung, Vagina, Brain_Frontal_Cortex_BA9, Esophagus_Gastroesophageal_Junction, Small_Intestine_Terminal_Ileum, Esophagus_Muscularis, Brain_Anterior_cingulate_cortex_BA24	8	0.622	0.0546	0.0887
AC012314.8	Adrenal_Gland, Pancreas, Minor_Salivary_Gland, Brain_Caudate_basal_ganglia, Pituitary, Cells_EBV.transformed_lymphocytes	6	0.014	0.00464	0.000729
ZNF737	Artery_Tibial, Esophagus_Gastroesophageal_Junction, Esophagus_Mucosa, Adrenal_Gland, Ovary, Testis, Uterus, Pancreas, Prostate, Thyroid, Brain_Hypothalamus, Pituitary, Nerve_Tibial, Artery_Coronary, Brain_Cerebellar_Hemisphere, Heart_Left_Ventricle, Vagina, Adipose_Subcutaneous, Adipose_Visceral_Omentum, Brain_Frontal_Cortex_BA9, Muscle_Skeletal	21	0.051	5.97e-23	0.0324
RPS4XP22	Vagina, Cells_Transformed_fibroblasts, Brain_Substantia_nigra	3	0.358	1.78e-05	0.0155
LILRA4	Spleen, Breast_Mammary_Tissue, Colon_Transverse, Minor_Salivary_Gland, Nerve_Tibial, Pituitary	6	0.777	0.145	0.085
LILRA2	Artery_Coronary, Uterus, Liver, Brain_Anterior_cingulate_cortex_BA24, Muscle_Skeletal, Skin_Not_Sun_Exposed_Suprapubic, Brain_Cortex, Lung, Stomach, Artery_Tibial	10	0.71	0.245	0.0722
ZNF542	Uterus, Lung, Brain_Cerebellum, Artery_Coronary, Artery_Tibial	5	0.205	0.00669	0.0124
RPL7AP10	Brain_Cortex, Lung, Esophagus_Gastroesophageal_Junction, Brain_Frontal_Cortex_BA9	4	0.803	0.377	0.0265
AD000092.3	Brain_Cerebellum, Brain_Putamen_basal_ganglia, Liver, Ovary	4	0.612	0.189	0.035
TPM3P9	Vagina, Ovary, Brain_Nucleus_accumbens_basal_ganglia, Brain_Cerebellar_Hemisphere, Brain_Cortex, Brain_Hippocampus, Brain_Hypothalamus, Brain_Substantia_nigra, Minor_Salivary_Gland, Prostate, Brain_Amygdala	11	0.774	NA	0.212
ZNF702P	Small_Intestine_Terminal_Ileum, Cells_EBV.transformed_lymphocytes, Esophagus_Mucosa, Pancreas, Adipose_Visceral_Omentum, Skin_Sun_Exposed_Lower_leg, Artery_Tibial, Adrenal_Gland, Brain_Caudate_basal_ganglia, Brain_Frontal_Cortex_BA9, Brain_Hippocampus, Brain_Nucleus_accumbens_basal_ganglia, Pituitary, Minor_Salivary_Gland, Lung, Brain_Cerebellar_Hemisphere, Brain_Cerebellum, Skin_Not_Sun_Exposed_Suprapubic	18	0.00142837	3.81e-05	1.41e-06
ZNF709	Pancreas, Colon_Transverse, Colon_Sigmoid, Brain_Amygdala, Brain_Cortex, Whole_Blood, Skin_Sun_Exposed_Lower_leg, Artery_Tibial, Skin_Not_Sun_Exposed_Suprapubic, Small_Intestine_Terminal_Ileum, Uterus, Vagina, Lung, Heart_Left_Ventricle, Muscle_Skeletal, Thyroid, Nerve_Tibial, Brain_Caudate_basal_ganglia, Brain_Cerebellar_Hemisphere, Brain_Frontal_Cortex_BA9, Esophagus_Gastroesophageal_Junction, Brain_Hypothalamus, Pituitary, Esophagus_Mucosa, Prostate, Artery_Aorta, Esophagus_Muscularis, Breast_Mammary_Tissue, Liver, Brain_Anterior_cingulate_cortex_BA24, Adipose_Visceral_Omentum, Brain_Cerebellum	32	0.036	0.000344	0.0119
P2RY11	Breast_Mammary_Tissue, Adrenal_Gland, Esophagus_Muscularis, Heart_Atrial_Appendage, Pancreas, Artery_Coronary, Colon_Transverse, Muscle_Skeletal, Heart_Left_Ventricle, Brain_Spinal_cord_cervical_c.1, Cells_Transformed_fibroblasts, Lung, Testis, Adipose_Subcutaneous, Brain_Caudate_basal_ganglia, Artery_Aorta, Brain_Anterior_cingulate_cortex_BA24, Pituitary, Thyroid, Esophagus_Mucosa, Stomach, Brain_Amygdala, Brain_Cerebellum, Artery_Tibial, Colon_Sigmoid, Esophagus_Gastroesophageal_Junction, Skin_Sun_Exposed_Lower_leg, Adipose_Visceral_Omentum, Nerve_Tibial, Brain_Nucleus_accumbens_basal_ganglia, Skin_Not_Sun_Exposed_Suprapubic, Liver	32	0.000139508	0.0433	0.000464
LILRA6	Adipose_Visceral_Omentum, Brain_Spinal_cord_cervical_c.1, Pituitary, Adipose_Subcutaneous, Testis, Nerve_Tibial, Liver	7	0.637	0.107	0.0966
DACT3-AS1	Adrenal_Gland, Artery_Aorta, Artery_Tibial, Testis, Skin_Not_Sun_Exposed_Suprapubic, Brain_Cerebellar_Hemisphere, Adipose_Subcutaneous, Skin_Sun_Exposed_Lower_leg, Brain_Putamen_basal_ganglia	9	0.492	0.0745	0.0481
ZNF585B	Adrenal_Gland, Minor_Salivary_Gland, Brain_Substantia_nigra, Whole_Blood, Muscle_Skeletal, Skin_Not_Sun_Exposed_Suprapubic, Ovary, Vagina, Artery_Coronary, Colon_Sigmoid	10	0.787	0.412	0.204
BCKDHA	Small_Intestine_Terminal_Ileum, Artery_Aorta, Spleen, Heart_Left_Ventricle, Skin_Sun_Exposed_Lower_leg, Colon_Transverse, Artery_Tibial, Lung	8	0.686	NA	0.0563
INSL3	Skin_Not_Sun_Exposed_Suprapubic, Skin_Sun_Exposed_Lower_leg, Breast_Mammary_Tissue, Stomach, Prostate, Brain_Cerebellum, Cells_EBV.transformed_lymphocytes, Brain_Hypothalamus	8	0.06	0.000196	0.00156
CTD-3105H18.4	Brain_Spinal_cord_cervical_c.1, Artery_Coronary, Brain_Hippocampus, Brain_Nucleus_accumbens_basal_ganglia, Skin_Sun_Exposed_Lower_leg, Brain_Caudate_basal_ganglia, Brain_Hypothalamus, Colon_Sigmoid, Adrenal_Gland, Artery_Tibial, Brain_Cortex, Breast_Mammary_Tissue, Cells_EBV.transformed_lymphocytes	13	0.4	0.243	0.0563
ZNF807	Skin_Sun_Exposed_Lower_leg, Muscle_Skeletal, Lung, Nerve_Tibial, Breast_Mammary_Tissue, Artery_Tibial	6	0.358	0.378	0.0445
HAUS5	Brain_Substantia_nigra, Heart_Left_Ventricle, Esophagus_Muscularis, Brain_Cerebellum	4	0.409	0.156	0.0303
ZNF564	Brain_Substantia_nigra, Small_Intestine_Terminal_Ileum, Breast_Mammary_Tissue, Cells_EBV.transformed_lymphocytes, Whole_Blood, Brain_Putamen_basal_ganglia	6	0.75	0.178	0.0877
YJEFN3	Artery_Tibial, Cells_Transformed_fibroblasts, Testis, Brain_Anterior_cingulate_cortex_BA24, Vagina, Brain_Amygdala, Artery_Coronary, Adipose_Subcutaneous, Heart_Left_Ventricle, Uterus, Pituitary, Whole_Blood, Esophagus_Muscularis, Brain_Cerebellum, Colon_Sigmoid, Skin_Sun_Exposed_Lower_leg	16	0.025	0.00203	0.000122
TPM3P6	Brain_Anterior_cingulate_cortex_BA24, Brain_Hypothalamus, Brain_Cerebellum, Lung, Brain_Cortex, Esophagus_Gastroesophageal_Junction, Skin_Sun_Exposed_Lower_leg, Skin_Not_Sun_Exposed_Suprapubic, Nerve_Tibial, Adipose_Subcutaneous, Artery_Aorta, Brain_Caudate_basal_ganglia, Brain_Hippocampus, Brain_Nucleus_accumbens_basal_ganglia, Cells_EBV.transformed_lymphocytes, Cells_Transformed_fibroblasts, Colon_Sigmoid, Colon_Transverse, Heart_Left_Ventricle, Pituitary, Small_Intestine_Terminal_Ileum, Spleen, Stomach, Artery_Tibial	24	0.685	0.122	0.111
ZNF345	Brain_Hypothalamus, Prostate, Adrenal_Gland, Esophagus_Gastroesophageal_Junction, Adipose_Visceral_Omentum, Lung, Skin_Not_Sun_Exposed_Suprapubic, Cells_Transformed_fibroblasts, Brain_Cortex, Brain_Putamen_basal_ganglia, Colon_Transverse	11	0.433	4.23e-20	0.0295
ZNF550	Uterus, Adipose_Subcutaneous, Cells_Transformed_fibroblasts, Brain_Hypothalamus, Brain_Cerebellum, Adipose_Visceral_Omentum, Artery_Aorta, Artery_Tibial, Brain_Cerebellar_Hemisphere, Breast_Mammary_Tissue, Cells_EBV.transformed_lymphocytes, Colon_Sigmoid, Esophagus_Gastroesophageal_Junction, Esophagus_Mucosa, Esophagus_Muscularis, Heart_Atrial_Appendage, Heart_Left_Ventricle, Liver, Nerve_Tibial, Pancreas, Pituitary, Spleen, Thyroid, Prostate, Colon_Transverse, Brain_Nucleus_accumbens_basal_ganglia, Brain_Cortex, Lung, Minor_Salivary_Gland, Whole_Blood, Vagina, Stomach	32	0.037	0.203	0.0087
ZNF260	Skin_Not_Sun_Exposed_Suprapubic, Vagina, Esophagus_Gastroesophageal_Junction, Brain_Cerebellar_Hemisphere, Esophagus_Mucosa, Adipose_Visceral_Omentum, Brain_Cerebellum, Skin_Sun_Exposed_Lower_leg, Prostate, Spleen, Ovary, Brain_Spinal_cord_cervical_c.1, Lung, Thyroid, Pancreas, Artery_Tibial, Esophagus_Muscularis, Heart_Left_Ventricle	18	0.337	0.627	0.0363
SIGLEC14	Spleen	1	0.923	NA	0.158
CTD-2521M24.4	Esophagus_Mucosa, Brain_Hypothalamus, Esophagus_Muscularis, Brain_Substantia_nigra, Pituitary, Testis, Minor_Salivary_Gland	7	0.104	0.275	0.044
SIGLEC12	Heart_Atrial_Appendage, Testis, Brain_Spinal_cord_cervical_c.1, Artery_Coronary, Small_Intestine_Terminal_Ileum, Whole_Blood	6	0.788	NA	0.408
MPV17L2	Esophagus_Gastroesophageal_Junction, Artery_Aorta, Colon_Sigmoid, Adipose_Visceral_Omentum, Skin_Not_Sun_Exposed_Suprapubic, Colon_Transverse, Esophagus_Muscularis, Lung, Cells_Transformed_fibroblasts, Thyroid, Whole_Blood, Artery_Tibial, Cells_EBV.transformed_lymphocytes, Prostate, Adipose_Subcutaneous, Breast_Mammary_Tissue, Brain_Hypothalamus, Nerve_Tibial, Pituitary	19	3.18e-05	4.37e-17	9.65e-09
MEF2BNB	Brain_Hypothalamus, Cells_Transformed_fibroblasts, Brain_Caudate_basal_ganglia, Spleen	4	0.433	0.000412	0.0124
CYP2A6	Testis, Brain_Hypothalamus, Adipose_Subcutaneous, Lung, Muscle_Skeletal, Whole_Blood, Heart_Atrial_Appendage, Brain_Anterior_cingulate_cortex_BA24, Ovary, Uterus, Liver, Colon_Sigmoid	12	5.3e-05	1.6e-11	0.000117
TRAPPC2P1	Brain_Nucleus_accumbens_basal_ganglia, Cells_Transformed_fibroblasts, Lung, Skin_Not_Sun_Exposed_Suprapubic, Artery_Aorta, Spleen	6	0.328	0.0528	0.017
ZNF432	Brain_Frontal_Cortex_BA9, Uterus, Testis, Vagina, Heart_Atrial_Appendage, Brain_Hippocampus, Esophagus_Mucosa, Stomach, Minor_Salivary_Gland	9	0.78	0.0765	0.0715
ZNF486	Brain_Caudate_basal_ganglia, Cells_EBV.transformed_lymphocytes, Brain_Hippocampus, Artery_Coronary, Nerve_Tibial, Pancreas, Skin_Sun_Exposed_Lower_leg, Whole_Blood, Esophagus_Muscularis, Adrenal_Gland, Esophagus_Gastroesophageal_Junction	11	0.341	0.275	0.0365
ZNF225	Brain_Cerebellum, Brain_Spinal_cord_cervical_c.1, Brain_Frontal_Cortex_BA9, Lung, Heart_Atrial_Appendage, Esophagus_Mucosa, Liver, Brain_Anterior_cingulate_cortex_BA24, Testis	9	0.868	0.00187	0.134
AC020910.2	Artery_Aorta, Brain_Cerebellum, Brain_Spinal_cord_cervical_c.1, Ovary, Adrenal_Gland, Adipose_Visceral_Omentum, Artery_Coronary, Pancreas, Thyroid, Adipose_Subcutaneous, Muscle_Skeletal, Stomach, Testis	13	0.742	0.893	0.103
CYP2B7P1	Muscle_Skeletal, Testis, Brain_Putamen_basal_ganglia, Brain_Anterior_cingulate_cortex_BA24, Brain_Frontal_Cortex_BA9, Artery_Coronary, Minor_Salivary_Gland, Brain_Hippocampus, Pituitary, Esophagus_Muscularis, Artery_Tibial, Brain_Cerebellar_Hemisphere, Cells_Transformed_fibroblasts, Colon_Transverse, Skin_Not_Sun_Exposed_Suprapubic, Adrenal_Gland, Artery_Aorta, Colon_Sigmoid, Spleen, Heart_Left_Ventricle, Prostate, Lung, Stomach	23	0.062	1.72e-07	6.33e-05
ZNF350	Colon_Transverse, Stomach, Testis, Skin_Not_Sun_Exposed_Suprapubic, Prostate, Brain_Hippocampus	6	0.106	0.297	0.00766
ZNF253	Ovary, Brain_Hypothalamus, Brain_Spinal_cord_cervical_c.1, Adrenal_Gland, Brain_Putamen_basal_ganglia, Brain_Frontal_Cortex_BA9, Brain_Cortex, Cells_Transformed_fibroblasts, Breast_Mammary_Tissue, Muscle_Skeletal, Adipose_Subcutaneous, Colon_Sigmoid, Lung, Esophagus_Gastroesophageal_Junction, Adipose_Visceral_Omentum, Esophagus_Muscularis, Heart_Left_Ventricle, Testis, Pituitary, Brain_Cerebellum, Heart_Atrial_Appendage	21	0.121	1.42e-06	0.000397
ZNF625	Brain_Nucleus_accumbens_basal_ganglia, Adipose_Subcutaneous, Adipose_Visceral_Omentum, Small_Intestine_Terminal_Ileum, Artery_Coronary, Esophagus_Muscularis, Esophagus_Mucosa	7	0.185	1.07e-13	0.015
PRR24	Lung, Brain_Nucleus_accumbens_basal_ganglia, Vagina	3	0.378	0.363	0.00607
ZNF578	Colon_Sigmoid, Spleen, Brain_Cerebellar_Hemisphere, Prostate, Esophagus_Mucosa, Lung	6	0.724	0.296	0.0665
AC074212.5	Ovary, Esophagus_Gastroesophageal_Junction, Breast_Mammary_Tissue, Brain_Amygdala, Artery_Tibial, Liver, Colon_Sigmoid, Brain_Caudate_basal_ganglia, Testis, Cells_EBV.transformed_lymphocytes, Vagina, Brain_Substantia_nigra, Thyroid, Adipose_Subcutaneous, Brain_Cerebellum, Cells_Transformed_fibroblasts, Esophagus_Mucosa, Esophagus_Muscularis, Nerve_Tibial, Muscle_Skeletal, Spleen	21	0.054	0.123	0.0027
CTC-471J1.2	Colon_Transverse, Cells_Transformed_fibroblasts, Heart_Left_Ventricle, Breast_Mammary_Tissue, Artery_Tibial, Nerve_Tibial, Artery_Aorta, Brain_Cerebellum	8	0.356	0.00515	0.0246
ZNF865	Adipose_Subcutaneous, Brain_Cortex, Esophagus_Mucosa, Esophagus_Muscularis, Brain_Putamen_basal_ganglia	5	0.411	0.0192	0.0116
CTB-31O20.2	Esophagus_Gastroesophageal_Junction, Artery_Aorta, Brain_Anterior_cingulate_cortex_BA24, Nerve_Tibial, Artery_Tibial, Brain_Frontal_Cortex_BA9, Brain_Spinal_cord_cervical_c.1, Brain_Hippocampus	8	2.4e-11	8.95e-11	6.51e-06
CTC-523E23.1	Small_Intestine_Terminal_Ileum, Pituitary, Minor_Salivary_Gland, Brain_Spinal_cord_cervical_c.1	4	0.989	NA	0.307
CTC-459F4.1	Whole_Blood, Uterus, Spleen, Pituitary	4	0.64	NA	0.188
LINC00662	Pituitary, Brain_Cortex, Brain_Caudate_basal_ganglia, Minor_Salivary_Gland, Brain_Hypothalamus, Brain_Nucleus_accumbens_basal_ganglia, Brain_Spinal_cord_cervical_c.1, Brain_Putamen_basal_ganglia, Brain_Frontal_Cortex_BA9, Spleen, Esophagus_Mucosa, Esophagus_Muscularis, Prostate	13	0.536	0.787	0.0874
MIA	Pituitary, Brain_Frontal_Cortex_BA9, Brain_Anterior_cingulate_cortex_BA24, Brain_Nucleus_accumbens_basal_ganglia, Heart_Atrial_Appendage, Adrenal_Gland, Nerve_Tibial, Skin_Sun_Exposed_Lower_leg	8	0.16	0.384	0.00911
CTC-360G5.1	Nerve_Tibial, Brain_Cerebellar_Hemisphere, Skin_Sun_Exposed_Lower_leg, Brain_Anterior_cingulate_cortex_BA24, Brain_Hypothalamus, Adipose_Subcutaneous, Thyroid	7	0.122	8.5e-06	0.0103
ZNF234	Cells_EBV.transformed_lymphocytes, Brain_Cerebellar_Hemisphere, Skin_Not_Sun_Exposed_Suprapubic, Colon_Transverse	4	0.891	NA	0.053
CTB-171A8.1	Artery_Aorta, Cells_Transformed_fibroblasts, Nerve_Tibial, Pituitary, Skin_Sun_Exposed_Lower_leg, Esophagus_Gastroesophageal_Junction, Muscle_Skeletal, Adipose_Visceral_Omentum, Stomach, Uterus, Esophagus_Muscularis, Testis, Thyroid, Brain_Amygdala, Artery_Coronary, Breast_Mammary_Tissue, Spleen, Adrenal_Gland, Brain_Caudate_basal_ganglia, Colon_Sigmoid	20	0.276	0.787	0.00658
LINC00663	Whole_Blood, Heart_Atrial_Appendage, Minor_Salivary_Gland, Artery_Coronary, Stomach, Colon_Transverse, Ovary, Adipose_Visceral_Omentum, Brain_Spinal_cord_cervical_c.1, Breast_Mammary_Tissue, Liver, Muscle_Skeletal, Pancreas, Skin_Not_Sun_Exposed_Suprapubic, Small_Intestine_Terminal_Ileum, Thyroid, Skin_Sun_Exposed_Lower_leg, Colon_Sigmoid, Esophagus_Muscularis, Artery_Aorta, Lung, Esophagus_Gastroesophageal_Junction, Adipose_Subcutaneous, Nerve_Tibial, Uterus, Heart_Left_Ventricle, Spleen, Adrenal_Gland, Cells_Transformed_fibroblasts	29	0.069	0.483	0.0151
AC006116.22	Small_Intestine_Terminal_Ileum, Adipose_Visceral_Omentum, Skin_Not_Sun_Exposed_Suprapubic, Adipose_Subcutaneous, Skin_Sun_Exposed_Lower_leg, Brain_Hypothalamus	6	0.65	0.315	0.0746
CTD-2085J24.4	Spleen, Esophagus_Gastroesophageal_Junction, Artery_Tibial, Minor_Salivary_Gland, Pancreas, Prostate, Heart_Atrial_Appendage, Brain_Cerebellar_Hemisphere, Brain_Cortex, Colon_Sigmoid, Cells_Transformed_fibroblasts, Stomach, Whole_Blood, Brain_Frontal_Cortex_BA9, Thyroid, Artery_Aorta, Muscle_Skeletal, Brain_Cerebellum, Ovary, Uterus, Brain_Amygdala	21	0.0011	3.19e-17	2.16e-11
AC005775.2	Adipose_Visceral_Omentum, Brain_Anterior_cingulate_cortex_BA24	2	0.889	NA	0.344
CTC-232P5.1	Esophagus_Mucosa, Artery_Coronary, Brain_Cortex, Brain_Putamen_basal_ganglia, Brain_Anterior_cingulate_cortex_BA24, Artery_Aorta	6	0.149	0.225	0.0376
CTB-50L17.16	Testis, Brain_Nucleus_accumbens_basal_ganglia, Brain_Frontal_Cortex_BA9, Brain_Substantia_nigra, Adrenal_Gland, Brain_Amygdala	6	0.374	0.198	0.0335
ZNF850	Brain_Spinal_cord_cervical_c.1, Skin_Sun_Exposed_Lower_leg, Nerve_Tibial, Artery_Coronary, Small_Intestine_Terminal_Ileum, Brain_Cerebellum, Cells_Transformed_fibroblasts, Brain_Frontal_Cortex_BA9, Esophagus_Gastroesophageal_Junction, Uterus, Liver, Colon_Sigmoid, Adipose_Subcutaneous, Heart_Atrial_Appendage, Spleen, Lung	16	0.069	1.39e-93	0.00693
AC002398.13	Brain_Amygdala, Adrenal_Gland, Pancreas, Lung, Nerve_Tibial, Pituitary, Stomach, Brain_Spinal_cord_cervical_c.1, Adipose_Visceral_Omentum	9	0.675	0.00219	0.0123
RP11-15A1.3	Brain_Amygdala, Esophagus_Mucosa, Ovary, Small_Intestine_Terminal_Ileum, Thyroid, Skin_Not_Sun_Exposed_Suprapubic, Liver, Adipose_Visceral_Omentum, Adrenal_Gland, Artery_Aorta, Brain_Anterior_cingulate_cortex_BA24, Cells_EBV.transformed_lymphocytes, Colon_Sigmoid, Colon_Transverse, Esophagus_Gastroesophageal_Junction, Lung, Minor_Salivary_Gland, Muscle_Skeletal, Stomach, Skin_Sun_Exposed_Lower_leg, Adipose_Subcutaneous, Cells_Transformed_fibroblasts, Nerve_Tibial, Brain_Frontal_Cortex_BA9, Breast_Mammary_Tissue, Esophagus_Muscularis, Brain_Substantia_nigra, Brain_Caudate_basal_ganglia, Testis, Whole_Blood	30	0.142	0.996	0.0977
CTC-510F12.2	Brain_Putamen_basal_ganglia, Thyroid, Small_Intestine_Terminal_Ileum, Adipose_Subcutaneous, Colon_Sigmoid, Esophagus_Gastroesophageal_Junction, Cells_EBV.transformed_lymphocytes, Prostate, Artery_Aorta, Artery_Tibial, Heart_Left_Ventricle, Heart_Atrial_Appendage, Ovary, Muscle_Skeletal	14	0.012	0.0167	0.00319
ILF3-AS1	Adipose_Subcutaneous, Thyroid, Lung, Pancreas, Colon_Sigmoid, Esophagus_Mucosa, Spleen, Skin_Not_Sun_Exposed_Suprapubic, Uterus, Ovary, Small_Intestine_Terminal_Ileum, Breast_Mammary_Tissue, Heart_Atrial_Appendage, Artery_Aorta, Adipose_Visceral_Omentum, Cells_Transformed_fibroblasts, Prostate, Whole_Blood, Artery_Tibial, Stomach, Nerve_Tibial, Brain_Cortex, Colon_Transverse, Esophagus_Muscularis, Skin_Sun_Exposed_Lower_leg, Muscle_Skeletal	26	0.015	0.124	0.00314
C19orf82	Cells_Transformed_fibroblasts, Adipose_Visceral_Omentum, Thyroid, Heart_Left_Ventricle, Skin_Sun_Exposed_Lower_leg, Stomach, Artery_Aorta, Artery_Tibial, Colon_Sigmoid, Adrenal_Gland, Nerve_Tibial, Esophagus_Gastroesophageal_Junction, Heart_Atrial_Appendage, Colon_Transverse, Cells_EBV.transformed_lymphocytes, Adipose_Subcutaneous, Esophagus_Muscularis, Lung, Brain_Amygdala, Artery_Coronary, Skin_Not_Sun_Exposed_Suprapubic	21	0.057	0.512	0.0361
AC011526.1	Brain_Nucleus_accumbens_basal_ganglia, Brain_Substantia_nigra, Brain_Hippocampus, Brain_Cerebellar_Hemisphere	4	0.606	NA	0.0495
AC010525.4	Adipose_Subcutaneous, Brain_Nucleus_accumbens_basal_ganglia, Colon_Sigmoid, Artery_Aorta	4	0.434	0.0147	0.0125
AC004490.1	Adipose_Subcutaneous, Adrenal_Gland, Breast_Mammary_Tissue	3	0.348	0.0365	0.0435
CTD-2540B15.9	Breast_Mammary_Tissue, Lung, Nerve_Tibial, Brain_Cerebellar_Hemisphere	4	0.000127626	2.13e-08	2.11e-06
CTD-2528L19.6	Skin_Sun_Exposed_Lower_leg, Prostate, Muscle_Skeletal, Cells_Transformed_fibroblasts, Esophagus_Mucosa, Uterus, Pituitary, Brain_Frontal_Cortex_BA9, Ovary, Testis	10	0.236	0.301	0.0133
AC084219.3	Brain_Amygdala, Muscle_Skeletal, Nerve_Tibial, Brain_Nucleus_accumbens_basal_ganglia	4	0.906	0.39	0.137
CTB-55O6.12	Brain_Putamen_basal_ganglia, Esophagus_Muscularis, Artery_Aorta, Breast_Mammary_Tissue, Uterus, Adipose_Subcutaneous, Adipose_Visceral_Omentum, Artery_Tibial, Nerve_Tibial	9	0.255	0.655	0.0411
CTC-510F12.4	Heart_Atrial_Appendage, Testis, Brain_Anterior_cingulate_cortex_BA24, Brain_Nucleus_accumbens_basal_ganglia, Liver, Brain_Hippocampus, Adipose_Subcutaneous, Brain_Cerebellar_Hemisphere, Pituitary, Whole_Blood, Brain_Hypothalamus, Spleen, Brain_Frontal_Cortex_BA9, Brain_Caudate_basal_ganglia, Brain_Amygdala, Brain_Cortex, Skin_Sun_Exposed_Lower_leg	17	0.05	0.354	0.00282
CTC-429L19.3	Lung, Breast_Mammary_Tissue, Vagina, Whole_Blood, Brain_Cerebellum, Artery_Coronary, Ovary, Spleen, Cells_EBV.transformed_lymphocytes	9	0.29	0.207	0.0074
AC005954.4	Brain_Cerebellar_Hemisphere, Minor_Salivary_Gland, Skin_Not_Sun_Exposed_Suprapubic, Brain_Frontal_Cortex_BA9, Brain_Hippocampus, Heart_Left_Ventricle, Adipose_Subcutaneous, Pancreas, Brain_Caudate_basal_ganglia	9	0.341	0.0116	0.00146
AC007773.2	Vagina, Brain_Hypothalamus, Esophagus_Muscularis, Nerve_Tibial, Brain_Spinal_cord_cervical_c.1, Brain_Cerebellum, Colon_Sigmoid, Brain_Cerebellar_Hemisphere, Brain_Cortex, Lung, Thyroid, Pituitary, Small_Intestine_Terminal_Ileum, Esophagus_Gastroesophageal_Junction, Brain_Putamen_basal_ganglia, Minor_Salivary_Gland, Uterus, Prostate, Cells_Transformed_fibroblasts, Artery_Coronary	20	0.256	0.505	0.0148
CTB-31O20.4	Artery_Coronary, Adrenal_Gland, Esophagus_Mucosa, Skin_Sun_Exposed_Lower_leg, Brain_Nucleus_accumbens_basal_ganglia, Cells_Transformed_fibroblasts, Colon_Transverse, Adipose_Visceral_Omentum, Brain_Cortex, Breast_Mammary_Tissue, Muscle_Skeletal, Prostate, Spleen, Thyroid, Vagina, Brain_Cerebellum, Brain_Frontal_Cortex_BA9, Lung, Brain_Cerebellar_Hemisphere, Esophagus_Gastroesophageal_Junction, Nerve_Tibial, Pancreas, Adipose_Subcutaneous, Artery_Aorta, Heart_Atrial_Appendage, Esophagus_Muscularis, Artery_Tibial, Ovary, Brain_Putamen_basal_ganglia, Colon_Sigmoid	30	0.000116263	5.65e-13	2.12e-08
CTD-2162K18.5	Liver, Pancreas, Adipose_Visceral_Omentum, Brain_Spinal_cord_cervical_c.1, Brain_Cerebellum, Cells_Transformed_fibroblasts, Muscle_Skeletal, Brain_Cortex, Brain_Putamen_basal_ganglia	9	0.317	1.34e-45	0.0339
CTC-459F4.6	Thyroid, Vagina, Pituitary, Cells_EBV.transformed_lymphocytes, Brain_Putamen_basal_ganglia, Brain_Anterior_cingulate_cortex_BA24	6	0.465	0.297	0.0361
CTC-550B14.7	Vagina, Colon_Transverse, Brain_Caudate_basal_ganglia, Esophagus_Gastroesophageal_Junction, Prostate, Skin_Not_Sun_Exposed_Suprapubic, Esophagus_Muscularis, Skin_Sun_Exposed_Lower_leg, Breast_Mammary_Tissue, Brain_Cortex, Whole_Blood	11	0.702	0.727	0.0441
CTD-2006C1.12	Brain_Amygdala, Skin_Not_Sun_Exposed_Suprapubic, Brain_Cerebellar_Hemisphere, Prostate, Whole_Blood, Esophagus_Muscularis	6	0.022	4.82e-05	0.00465
AC005306.3	Brain_Putamen_basal_ganglia, Brain_Hippocampus, Brain_Spinal_cord_cervical_c.1, Small_Intestine_Terminal_Ileum, Artery_Coronary, Pancreas, Heart_Atrial_Appendage, Heart_Left_Ventricle, Adrenal_Gland, Breast_Mammary_Tissue, Thyroid, Testis, Brain_Anterior_cingulate_cortex_BA24, Artery_Aorta, Stomach	15	0.058	2.09e-10	0.0011
CTD-2623N2.11	Artery_Aorta, Brain_Cortex, Brain_Spinal_cord_cervical_c.1, Cells_EBV.transformed_lymphocytes, Brain_Anterior_cingulate_cortex_BA24, Brain_Caudate_basal_ganglia, Brain_Cerebellum, Brain_Frontal_Cortex_BA9, Brain_Hippocampus, Brain_Hypothalamus, Brain_Putamen_basal_ganglia, Brain_Substantia_nigra, Nerve_Tibial, Ovary, Testis	15	0.448	0.149	0.089
CEBPA-AS1	Brain_Hippocampus, Brain_Spinal_cord_cervical_c.1, Brain_Substantia_nigra, Brain_Nucleus_accumbens_basal_ganglia, Lung	5	0.11	9.77e-08	2e-05
CTD-2630F21.1	Artery_Coronary, Esophagus_Mucosa, Esophagus_Muscularis, Vagina, Artery_Tibial, Brain_Cerebellar_Hemisphere, Esophagus_Gastroesophageal_Junction, Skin_Sun_Exposed_Lower_leg, Breast_Mammary_Tissue, Artery_Aorta, Cells_Transformed_fibroblasts, Testis, Adipose_Subcutaneous, Adipose_Visceral_Omentum, Brain_Cortex, Skin_Not_Sun_Exposed_Suprapubic	16	0.011	2.95e-42	0.0124
CTB-179K24.3	Testis, Esophagus_Mucosa, Nerve_Tibial, Brain_Cerebellum, Vagina	5	0.013	0.328	7.94e-06
CTD-2623N2.3	Testis, Brain_Nucleus_accumbens_basal_ganglia, Pituitary, Liver, Brain_Spinal_cord_cervical_c.1, Cells_Transformed_fibroblasts, Colon_Sigmoid, Esophagus_Muscularis, Thyroid, Colon_Transverse, Heart_Left_Ventricle, Adipose_Visceral_Omentum, Muscle_Skeletal	13	0.342	0.78	0.0608
AC005330.2	Cells_EBV.transformed_lymphocytes, Brain_Anterior_cingulate_cortex_BA24, Skin_Not_Sun_Exposed_Suprapubic, Artery_Coronary, Brain_Hypothalamus, Prostate, Brain_Cerebellum, Brain_Cerebellar_Hemisphere	8	0.051	4.99e-05	1.02e-06
CTD-2086O20.3	Muscle_Skeletal, Pituitary, Small_Intestine_Terminal_Ileum, Nerve_Tibial, Esophagus_Muscularis, Brain_Cortex, Prostate, Whole_Blood	8	0.23	1.36e-16	0.0455
CTC-260E6.6	Spleen, Brain_Frontal_Cortex_BA9, Testis, Brain_Substantia_nigra, Brain_Spinal_cord_cervical_c.1, Colon_Sigmoid, Cells_Transformed_fibroblasts, Breast_Mammary_Tissue	8	0.579	0.246	0.0348
AC074212.6	Colon_Sigmoid, Vagina, Lung, Skin_Not_Sun_Exposed_Suprapubic, Pituitary, Brain_Putamen_basal_ganglia, Adipose_Subcutaneous, Artery_Aorta, Thyroid, Uterus, Cells_Transformed_fibroblasts, Colon_Transverse, Spleen, Nerve_Tibial, Esophagus_Muscularis	15	0.253	0.109	0.0518
CTC-559E9.6	Brain_Frontal_Cortex_BA9, Lung, Spleen, Whole_Blood, Muscle_Skeletal, Cells_EBV.transformed_lymphocytes, Liver, Uterus, Vagina, Brain_Cortex, Brain_Caudate_basal_ganglia, Pancreas, Pituitary, Cells_Transformed_fibroblasts	14	0.504	0.695	0.146
CTC-503J8.6	Cells_EBV.transformed_lymphocytes, Stomach, Lung	3	0.249	0.0224	0.0129
AC006116.15	Brain_Anterior_cingulate_cortex_BA24, Brain_Amygdala, Brain_Cerebellum, Testis, Uterus	5	0.255	0.086	0.0248
AC002398.11	Brain_Cortex, Brain_Anterior_cingulate_cortex_BA24	2	0.456	0.0133	0.00169
AC004791.2	Nerve_Tibial, Adipose_Visceral_Omentum, Artery_Coronary, Breast_Mammary_Tissue, Esophagus_Gastroesophageal_Junction, Minor_Salivary_Gland, Skin_Not_Sun_Exposed_Suprapubic, Small_Intestine_Terminal_Ileum, Spleen, Testis, Vagina, Skin_Sun_Exposed_Lower_leg, Esophagus_Muscularis, Whole_Blood, Colon_Transverse, Prostate, Adipose_Subcutaneous, Artery_Aorta, Esophagus_Mucosa, Stomach, Lung, Colon_Sigmoid	22	0.231	0.964	0.133
ZNF582-AS1	Testis, Pancreas, Skin_Not_Sun_Exposed_Suprapubic, Adrenal_Gland	4	0.601	0.415	0.0707
ZNF571-AS1	Brain_Amygdala, Adipose_Visceral_Omentum, Skin_Not_Sun_Exposed_Suprapubic, Heart_Atrial_Appendage, Prostate, Breast_Mammary_Tissue, Nerve_Tibial, Muscle_Skeletal, Small_Intestine_Terminal_Ileum, Lung, Colon_Sigmoid, Esophagus_Mucosa, Artery_Tibial, Whole_Blood, Liver, Brain_Hippocampus, Adrenal_Gland, Artery_Aorta, Esophagus_Gastroesophageal_Junction, Adipose_Subcutaneous, Brain_Hypothalamus, Brain_Cerebellar_Hemisphere, Brain_Cerebellum, Testis, Artery_Coronary, Colon_Transverse, Thyroid, Uterus	28	0.224	2.73e-06	0.0215
AC005789.11	Prostate, Testis, Artery_Aorta, Liver, Colon_Sigmoid, Artery_Tibial, Cells_Transformed_fibroblasts, Uterus, Muscle_Skeletal	9	0.051	3.69e-05	0.0205
CTD-2538C1.2	Adipose_Visceral_Omentum, Stomach, Adrenal_Gland, Brain_Amygdala, Colon_Transverse, Heart_Atrial_Appendage, Heart_Left_Ventricle, Brain_Frontal_Cortex_BA9, Cells_Transformed_fibroblasts, Brain_Substantia_nigra, Vagina, Artery_Tibial, Skin_Sun_Exposed_Lower_leg, Thyroid, Esophagus_Mucosa, Esophagus_Muscularis, Skin_Not_Sun_Exposed_Suprapubic, Muscle_Skeletal, Brain_Hippocampus, Nerve_Tibial, Uterus, Brain_Caudate_basal_ganglia	22	0.00019186	5.11e-76	2.65e-07
CTC-559E9.5	Artery_Tibial, Vagina, Adipose_Subcutaneous, Colon_Transverse, Artery_Aorta, Liver, Brain_Cerebellum, Cells_EBV.transformed_lymphocytes, Skin_Sun_Exposed_Lower_leg	9	0.041	0.0013	0.00138
CTD-2006C1.6	Brain_Substantia_nigra, Stomach, Lung, Brain_Cerebellar_Hemisphere, Brain_Cerebellum, Pancreas, Spleen, Brain_Anterior_cingulate_cortex_BA24, Artery_Coronary, Nerve_Tibial	10	0.093	0.193	0.0402
ZNF285	Uterus, Brain_Cerebellum, Brain_Hypothalamus, Minor_Salivary_Gland	4	0.88	0.0327	0.175
AC006273.5	Skin_Sun_Exposed_Lower_leg, Brain_Cortex, Breast_Mammary_Tissue	3	0.045	0.0973	0.00379
S1PR2	Colon_Sigmoid, Breast_Mammary_Tissue, Brain_Spinal_cord_cervical_c.1, Vagina, Cells_Transformed_fibroblasts, Artery_Tibial, Esophagus_Gastroesophageal_Junction, Liver, Nerve_Tibial, Brain_Hypothalamus, Skin_Not_Sun_Exposed_Suprapubic, Brain_Caudate_basal_ganglia, Esophagus_Mucosa, Testis, Small_Intestine_Terminal_Ileum	15	0.079	0.272	0.0212
CTC-559E9.8	Brain_Frontal_Cortex_BA9, Adipose_Subcutaneous, Heart_Left_Ventricle, Artery_Tibial, Skin_Not_Sun_Exposed_Suprapubic, Cells_Transformed_fibroblasts, Ovary, Prostate, Adipose_Visceral_Omentum, Colon_Transverse	10	0.019	1.87e-05	0.000564
AC104532.4	Brain_Cerebellum, Spleen, Thyroid, Artery_Coronary, Breast_Mammary_Tissue, Skin_Sun_Exposed_Lower_leg, Brain_Hippocampus, Artery_Aorta, Brain_Amygdala, Pancreas	10	0.395	0.0911	0.0274
CTC-459F4.3	Artery_Coronary, Spleen, Muscle_Skeletal, Brain_Putamen_basal_ganglia, Artery_Aorta, Brain_Frontal_Cortex_BA9, Minor_Salivary_Gland, Brain_Nucleus_accumbens_basal_ganglia, Lung	9	0.559	0.0227	0.0431
CYP4F24P	Small_Intestine_Terminal_Ileum	1	0.789	NA	0.529
CTD-3220F14.1	Colon_Transverse, Artery_Tibial, Uterus, Prostate, Skin_Not_Sun_Exposed_Suprapubic, Esophagus_Mucosa, Esophagus_Muscularis, Brain_Nucleus_accumbens_basal_ganglia, Brain_Cerebellum, Adipose_Visceral_Omentum, Lung, Stomach	12	0.629	0.00308	0.0935
CTD-3116E22.7	Brain_Spinal_cord_cervical_c.1, Brain_Cerebellum, Uterus, Thyroid, Adrenal_Gland, Adipose_Subcutaneous, Brain_Caudate_basal_ganglia, Brain_Cerebellar_Hemisphere, Brain_Cortex, Brain_Nucleus_accumbens_basal_ganglia, Brain_Putamen_basal_ganglia, Pituitary, Skin_Not_Sun_Exposed_Suprapubic, Spleen, Testis, Artery_Tibial, Artery_Aorta, Heart_Left_Ventricle, Ovary	19	0.103	0.906	0.0499
AC022153.1	Minor_Salivary_Gland, Esophagus_Muscularis, Testis, Prostate	4	0.544	0.177	0.0187
CTD-2554C21.2	Thyroid, Adrenal_Gland, Brain_Putamen_basal_ganglia, Nerve_Tibial, Breast_Mammary_Tissue, Brain_Nucleus_accumbens_basal_ganglia, Brain_Cerebellar_Hemisphere, Ovary	8	0.173	0.0097	0.0162
ZNF224	Heart_Atrial_Appendage, Artery_Coronary, Whole_Blood, Esophagus_Gastroesophageal_Junction, Brain_Caudate_basal_ganglia, Brain_Substantia_nigra, Artery_Aorta	7	0.68	0.392	0.113
CTD-3220F14.2	Cells_EBV.transformed_lymphocytes, Breast_Mammary_Tissue	2	0.551	NA	0.055
UBE2L4	Thyroid, Brain_Hippocampus, Adipose_Subcutaneous	3	0.051	0.00296	0.0155
AC009005.2	Cells_EBV.transformed_lymphocytes, Prostate, Pituitary, Colon_Sigmoid, Spleen, Cells_Transformed_fibroblasts, Skin_Not_Sun_Exposed_Suprapubic, Vagina, Brain_Spinal_cord_cervical_c.1, Ovary, Small_Intestine_Terminal_Ileum, Uterus, Artery_Aorta, Brain_Caudate_basal_ganglia, Brain_Cerebellar_Hemisphere, Brain_Cerebellum, Brain_Cortex, Brain_Frontal_Cortex_BA9, Brain_Hippocampus, Brain_Putamen_basal_ganglia, Brain_Substantia_nigra, Breast_Mammary_Tissue, Colon_Transverse, Esophagus_Mucosa, Heart_Atrial_Appendage, Heart_Left_Ventricle, Liver, Lung, Minor_Salivary_Gland, Nerve_Tibial, Pancreas, Skin_Sun_Exposed_Lower_leg, Stomach, Thyroid, Whole_Blood, Testis, Brain_Hypothalamus	37	0.419	0.65	0.167
AC006132.1	Brain_Cerebellum, Brain_Putamen_basal_ganglia, Spleen, Thyroid, Adipose_Subcutaneous, Adipose_Visceral_Omentum, Artery_Aorta, Artery_Tibial, Breast_Mammary_Tissue, Cells_EBV.transformed_lymphocytes, Cells_Transformed_fibroblasts, Colon_Transverse, Esophagus_Mucosa, Heart_Atrial_Appendage, Liver, Lung, Nerve_Tibial, Pancreas, Skin_Not_Sun_Exposed_Suprapubic, Skin_Sun_Exposed_Lower_leg, Small_Intestine_Terminal_Ileum, Whole_Blood, Adrenal_Gland, Stomach	24	0.338	0.228	0.00866
CTB-50L17.9	Brain_Caudate_basal_ganglia, Vagina, Small_Intestine_Terminal_Ileum, Esophagus_Mucosa, Prostate, Ovary, Brain_Frontal_Cortex_BA9, Testis, Esophagus_Muscularis, Adipose_Visceral_Omentum, Brain_Cerebellum, Skin_Not_Sun_Exposed_Suprapubic, Brain_Cortex, Brain_Putamen_basal_ganglia, Skin_Sun_Exposed_Lower_leg, Artery_Coronary, Adipose_Subcutaneous, Adrenal_Gland, Artery_Aorta, Artery_Tibial, Brain_Anterior_cingulate_cortex_BA24, Brain_Cerebellar_Hemisphere, Brain_Hippocampus, Brain_Hypothalamus, Brain_Spinal_cord_cervical_c.1, Breast_Mammary_Tissue, Cells_EBV.transformed_lymphocytes, Cells_Transformed_fibroblasts, Colon_Sigmoid, Heart_Atrial_Appendage, Heart_Left_Ventricle, Liver, Lung, Minor_Salivary_Gland, Muscle_Skeletal, Nerve_Tibial, Pancreas, Pituitary, Spleen, Stomach, Uterus, Brain_Substantia_nigra, Colon_Transverse, Thyroid, Whole_Blood, Esophagus_Gastroesophageal_Junction, Brain_Amygdala, Brain_Nucleus_accumbens_basal_ganglia	48	0.058	0.00794	0.0171
LIN37	Colon_Sigmoid, Stomach, Brain_Cortex, Brain_Amygdala	4	0.609	0.108	0.023
NDUFV2P1	Muscle_Skeletal, Prostate, Artery_Tibial, Liver, Artery_Aorta, Skin_Not_Sun_Exposed_Suprapubic, Brain_Nucleus_accumbens_basal_ganglia	7	0.069	0.00241	0.0129
AC008746.12	Brain_Cortex, Skin_Not_Sun_Exposed_Suprapubic, Small_Intestine_Terminal_Ileum, Pancreas, Stomach, Artery_Aorta, Testis, Ovary, Thyroid, Adipose_Visceral_Omentum	10	0.853	0.416	0.214
CTB-133G6.2	Uterus, Esophagus_Gastroesophageal_Junction, Artery_Aorta	3	0.000277364	2.22e-05	2.09e-06
NDUFA7	Brain_Spinal_cord_cervical_c.1, Spleen, Brain_Hypothalamus, Heart_Atrial_Appendage, Brain_Caudate_basal_ganglia, Brain_Cortex	6	0.679	0.0998	0.0423
CTC-444N24.6	Pancreas, Brain_Spinal_cord_cervical_c.1, Cells_EBV.transformed_lymphocytes, Liver, Prostate, Whole_Blood	6	0.713	0.223	0.00838
CTD-2527I21.9	Nerve_Tibial	1	0.496	NA	0.00766
CTD-2540F13.2	Brain_Anterior_cingulate_cortex_BA24, Uterus, Vagina, Brain_Nucleus_accumbens_basal_ganglia, Pituitary, Brain_Cerebellar_Hemisphere, Nerve_Tibial, Skin_Sun_Exposed_Lower_leg, Skin_Not_Sun_Exposed_Suprapubic, Adipose_Subcutaneous, Esophagus_Gastroesophageal_Junction, Adipose_Visceral_Omentum, Esophagus_Muscularis, Lung, Liver, Brain_Caudate_basal_ganglia, Brain_Hypothalamus, Esophagus_Mucosa, Artery_Tibial, Artery_Aorta, Breast_Mammary_Tissue, Heart_Left_Ventricle	22	0.086	0.016	0.0345
CTD-2639E6.9	Prostate, Brain_Amygdala, Esophagus_Gastroesophageal_Junction, Brain_Substantia_nigra, Heart_Atrial_Appendage, Brain_Nucleus_accumbens_basal_ganglia	6	0.00146801	0.0385	0.000291
CTC-429P9.5	Esophagus_Mucosa, Heart_Atrial_Appendage, Esophagus_Gastroesophageal_Junction, Cells_Transformed_fibroblasts, Adrenal_Gland, Lung, Muscle_Skeletal, Small_Intestine_Terminal_Ileum, Thyroid, Testis, Adipose_Visceral_Omentum, Brain_Cerebellar_Hemisphere, Skin_Not_Sun_Exposed_Suprapubic, Brain_Hippocampus, Esophagus_Muscularis, Artery_Tibial, Skin_Sun_Exposed_Lower_leg, Nerve_Tibial, Colon_Transverse, Pancreas, Spleen, Heart_Left_Ventricle, Stomach, Brain_Cortex, Colon_Sigmoid, Ovary, Artery_Aorta, Brain_Cerebellum, Brain_Anterior_cingulate_cortex_BA24, Brain_Putamen_basal_ganglia, Minor_Salivary_Gland	31	0.00018005	0.00917	9.06e-06
CTD-2325M2.1	Heart_Atrial_Appendage, Small_Intestine_Terminal_Ileum, Spleen, Nerve_Tibial, Stomach, Vagina, Artery_Tibial, Brain_Nucleus_accumbens_basal_ganglia, Brain_Substantia_nigra, Colon_Sigmoid, Muscle_Skeletal, Pancreas, Pituitary, Skin_Not_Sun_Exposed_Suprapubic, Adrenal_Gland, Colon_Transverse, Brain_Cerebellum, Esophagus_Gastroesophageal_Junction, Esophagus_Muscularis, Artery_Aorta, Breast_Mammary_Tissue, Prostate, Brain_Caudate_basal_ganglia, Testis, Adipose_Subcutaneous, Brain_Spinal_cord_cervical_c.1, Thyroid, Artery_Coronary, Brain_Cortex	29	0.162	0.979	0.0485
AC007292.6	Cells_EBV.transformed_lymphocytes, Artery_Coronary, Brain_Frontal_Cortex_BA9, Brain_Anterior_cingulate_cortex_BA24, Brain_Substantia_nigra, Artery_Aorta, Brain_Putamen_basal_ganglia, Brain_Cerebellar_Hemisphere, Adipose_Visceral_Omentum, Cells_Transformed_fibroblasts, Brain_Cortex, Pancreas, Spleen, Skin_Sun_Exposed_Lower_leg, Nerve_Tibial, Artery_Tibial, Brain_Hippocampus, Esophagus_Muscularis, Heart_Left_Ventricle, Muscle_Skeletal, Skin_Not_Sun_Exposed_Suprapubic, Colon_Transverse, Thyroid, Brain_Caudate_basal_ganglia, Brain_Cerebellum, Colon_Sigmoid, Esophagus_Gastroesophageal_Junction, Lung, Small_Intestine_Terminal_Ileum, Vagina, Minor_Salivary_Gland, Stomach, Adipose_Subcutaneous, Breast_Mammary_Tissue, Brain_Spinal_cord_cervical_c.1, Liver, Uterus, Pituitary	38	0.014	0.0306	0.0137
AC130469.2	Testis, Brain_Spinal_cord_cervical_c.1, Adipose_Subcutaneous, Adipose_Visceral_Omentum, Artery_Coronary, Artery_Tibial, Brain_Cortex, Breast_Mammary_Tissue, Colon_Sigmoid, Colon_Transverse, Esophagus_Gastroesophageal_Junction, Esophagus_Muscularis, Heart_Atrial_Appendage, Nerve_Tibial, Ovary, Skin_Sun_Exposed_Lower_leg, Whole_Blood, Brain_Frontal_Cortex_BA9	18	0.312	0.0421	0.0153
CTC-241F20.3	Breast_Mammary_Tissue, Heart_Left_Ventricle, Adipose_Subcutaneous, Colon_Sigmoid, Esophagus_Muscularis, Prostate, Brain_Spinal_cord_cervical_c.1, Vagina	8	0.37	0.0603	0.00495
PTOV1-AS1	Stomach, Brain_Frontal_Cortex_BA9, Whole_Blood, Muscle_Skeletal, Colon_Sigmoid, Heart_Atrial_Appendage, Skin_Not_Sun_Exposed_Suprapubic, Esophagus_Mucosa, Minor_Salivary_Gland, Artery_Coronary, Colon_Transverse, Adipose_Subcutaneous, Breast_Mammary_Tissue, Brain_Substantia_nigra, Artery_Tibial, Brain_Cerebellum, Cells_Transformed_fibroblasts, Lung	18	0.015	0.00146	1.56e-05
CTD-2525I3.3	Esophagus_Muscularis, Brain_Cortex, Brain_Cerebellum, Vagina, Artery_Tibial, Brain_Putamen_basal_ganglia	6	0.815	0.174	0.144
AC005253.2	Adipose_Subcutaneous, Ovary, Esophagus_Mucosa, Breast_Mammary_Tissue, Vagina, Cells_Transformed_fibroblasts, Brain_Spinal_cord_cervical_c.1	7	0.017	2.51e-07	0.00012
CTB-52I2.4	Pituitary, Nerve_Tibial, Breast_Mammary_Tissue	3	7.16e-05	8.65e-15	9.26e-09
AC005795.1	Prostate, Breast_Mammary_Tissue, Skin_Sun_Exposed_Lower_leg, Brain_Anterior_cingulate_cortex_BA24	4	0.746	0.084	0.158
CTD-2575K13.6	Small_Intestine_Terminal_Ileum, Artery_Coronary, Cells_EBV.transformed_lymphocytes	3	0.806	0.137	0.139
AC018766.6	Prostate, Spleen, Whole_Blood, Pituitary, Liver, Lung, Nerve_Tibial, Thyroid, Artery_Tibial	9	0.034	0.00277	0.00582
CTD-2619J13.9	Lung, Adipose_Visceral_Omentum, Testis, Esophagus_Gastroesophageal_Junction, Uterus, Pituitary, Heart_Atrial_Appendage, Small_Intestine_Terminal_Ileum, Vagina, Artery_Tibial	10	0.324	0.000191	0.00781
NAPA-AS1	Brain_Amygdala, Vagina, Artery_Aorta, Thyroid, Artery_Tibial, Uterus	6	0.133	0.104	0.023
RP11-678G14.2	Brain_Anterior_cingulate_cortex_BA24, Pituitary, Spleen, Artery_Coronary, Esophagus_Gastroesophageal_Junction, Heart_Atrial_Appendage, Minor_Salivary_Gland, Adipose_Subcutaneous, Artery_Tibial, Colon_Sigmoid, Esophagus_Mucosa, Esophagus_Muscularis, Lung, Nerve_Tibial, Small_Intestine_Terminal_Ileum, Whole_Blood, Brain_Cerebellar_Hemisphere, Adrenal_Gland, Brain_Substantia_nigra, Thyroid, Brain_Cortex, Skin_Sun_Exposed_Lower_leg, Colon_Transverse, Brain_Hypothalamus, Brain_Cerebellum, Muscle_Skeletal, Breast_Mammary_Tissue, Brain_Frontal_Cortex_BA9, Vagina, Testis, Artery_Aorta	31	0.035	0.508	0.0249
AC022154.7	Brain_Hypothalamus, Stomach, Testis, Brain_Cerebellar_Hemisphere, Liver, Muscle_Skeletal, Thyroid, Lung, Esophagus_Muscularis, Prostate, Brain_Cerebellum, Brain_Cortex	12	0.076	0.0934	0.0208
CTD-2561J22.5	Stomach, Pituitary, Liver, Nerve_Tibial, Heart_Left_Ventricle, Adipose_Visceral_Omentum, Whole_Blood, Breast_Mammary_Tissue, Spleen, Lung, Skin_Not_Sun_Exposed_Suprapubic, Adipose_Subcutaneous, Heart_Atrial_Appendage, Prostate, Brain_Hippocampus, Artery_Aorta, Brain_Anterior_cingulate_cortex_BA24, Brain_Spinal_cord_cervical_c.1, Small_Intestine_Terminal_Ileum, Vagina, Thyroid, Skin_Sun_Exposed_Lower_leg, Adrenal_Gland, Brain_Frontal_Cortex_BA9, Minor_Salivary_Gland, Artery_Coronary, Colon_Transverse, Esophagus_Gastroesophageal_Junction, Brain_Cerebellar_Hemisphere, Esophagus_Mucosa, Brain_Cerebellum, Artery_Tibial, Brain_Substantia_nigra, Brain_Caudate_basal_ganglia, Muscle_Skeletal, Cells_Transformed_fibroblasts, Colon_Sigmoid, Esophagus_Muscularis, Uterus	39	0.048	0.000864	0.0153
CTC-471F3.6	Esophagus_Muscularis, Brain_Substantia_nigra, Cells_EBV.transformed_lymphocytes, Brain_Anterior_cingulate_cortex_BA24	4	0.836	0.183	0.121
SMIM17	Muscle_Skeletal, Nerve_Tibial, Brain_Hippocampus, Ovary, Testis, Pancreas	6	0.079	0.00232	0.00435
AC005785.2	Vagina, Adipose_Subcutaneous, Brain_Caudate_basal_ganglia, Artery_Coronary, Prostate, Brain_Spinal_cord_cervical_c.1, Brain_Cerebellum	7	0.209	0.258	0.00369
CTD-3214H19.6	Testis, Skin_Sun_Exposed_Lower_leg, Artery_Aorta, Breast_Mammary_Tissue, Esophagus_Muscularis, Pancreas, Pituitary, Stomach, Thyroid, Skin_Not_Sun_Exposed_Suprapubic, Adrenal_Gland, Adipose_Visceral_Omentum, Spleen, Whole_Blood, Esophagus_Mucosa, Lung, Minor_Salivary_Gland, Prostate, Small_Intestine_Terminal_Ileum	19	0.187	0.989	0.101
CTC-444N24.11	Prostate, Esophagus_Muscularis, Pancreas, Brain_Amygdala, Artery_Coronary, Brain_Hypothalamus, Brain_Substantia_nigra	7	0.587	0.212	0.0308
CTD-2331H12.5	Muscle_Skeletal, Esophagus_Mucosa, Whole_Blood, Skin_Sun_Exposed_Lower_leg	4	0.143	6.15e-10	1.41e-06
AC006129.1	Skin_Sun_Exposed_Lower_leg, Testis, Brain_Anterior_cingulate_cortex_BA24, Brain_Hypothalamus, Adrenal_Gland, Pituitary	6	0.534	0.187	0.0701
VN1R81P	Brain_Anterior_cingulate_cortex_BA24, Artery_Tibial, Minor_Salivary_Gland, Colon_Transverse, Lung, Artery_Aorta, Esophagus_Mucosa, Ovary, Esophagus_Gastroesophageal_Junction, Cells_Transformed_fibroblasts, Adipose_Visceral_Omentum, Brain_Caudate_basal_ganglia, Heart_Atrial_Appendage, Colon_Sigmoid, Brain_Frontal_Cortex_BA9	15	0.158	0.768	0.0291
CTD-2017D11.1	Vagina, Brain_Substantia_nigra, Adipose_Visceral_Omentum, Brain_Amygdala, Brain_Caudate_basal_ganglia, Cells_EBV.transformed_lymphocytes, Nerve_Tibial, Whole_Blood, Skin_Not_Sun_Exposed_Suprapubic, Heart_Left_Ventricle, Stomach, Uterus, Colon_Transverse, Testis, Artery_Aorta	15	0.58	NA	0.242
CTC-492K19.4	Pancreas, Heart_Atrial_Appendage, Nerve_Tibial, Esophagus_Gastroesophageal_Junction, Skin_Sun_Exposed_Lower_leg, Adipose_Subcutaneous, Brain_Putamen_basal_ganglia, Brain_Hippocampus	8	0.034	1.15e-08	0.000204
CTC-360J11.4	Brain_Anterior_cingulate_cortex_BA24, Vagina, Brain_Cerebellum, Breast_Mammary_Tissue, Brain_Nucleus_accumbens_basal_ganglia, Colon_Transverse, Esophagus_Mucosa, Esophagus_Muscularis, Lung, Skin_Not_Sun_Exposed_Suprapubic, Testis, Thyroid, Brain_Cerebellar_Hemisphere, Brain_Cortex, Stomach, Brain_Caudate_basal_ganglia, Adipose_Visceral_Omentum, Nerve_Tibial, Adipose_Subcutaneous, Adrenal_Gland, Cells_EBV.transformed_lymphocytes, Cells_Transformed_fibroblasts, Colon_Sigmoid, Heart_Atrial_Appendage, Ovary, Pancreas, Prostate, Skin_Sun_Exposed_Lower_leg, Small_Intestine_Terminal_Ileum, Spleen, Uterus, Artery_Coronary	32	0.184	0.736	0.0408
CTC-344H19.4	Lung, Brain_Frontal_Cortex_BA9, Brain_Anterior_cingulate_cortex_BA24, Brain_Cerebellar_Hemisphere, Brain_Hippocampus, Brain_Putamen_basal_ganglia, Esophagus_Gastroesophageal_Junction, Minor_Salivary_Gland, Pituitary, Prostate, Skin_Not_Sun_Exposed_Suprapubic, Skin_Sun_Exposed_Lower_leg, Testis, Esophagus_Muscularis, Brain_Hypothalamus, Thyroid, Brain_Cerebellum	17	0.207	0.121	0.0521
AC011551.3	Testis, Minor_Salivary_Gland, Pituitary, Brain_Spinal_cord_cervical_c.1	4	0.471	0.273	0.0711
HAVCR1P1	Adrenal_Gland, Artery_Aorta, Brain_Hippocampus, Breast_Mammary_Tissue	4	0.865	NA	0.0283
AC006262.6	Brain_Nucleus_accumbens_basal_ganglia, Cells_Transformed_fibroblasts, Ovary, Uterus, Colon_Sigmoid, Nerve_Tibial	6	0.707	0.00531	0.057
CTD-2587H19.2	Spleen, Brain_Cerebellar_Hemisphere, Brain_Hippocampus, Brain_Putamen_basal_ganglia, Brain_Hypothalamus, Skin_Sun_Exposed_Lower_leg, Esophagus_Muscularis	7	0.739	0.327	0.156
CTD-3138B18.5	Brain_Putamen_basal_ganglia, Brain_Substantia_nigra, Minor_Salivary_Gland, Brain_Nucleus_accumbens_basal_ganglia, Prostate	5	0.707	0.286	0.0601
CTD-2545M3.8	Heart_Left_Ventricle, Brain_Anterior_cingulate_cortex_BA24, Brain_Cortex, Nerve_Tibial, Heart_Atrial_Appendage, Artery_Aorta, Testis, Brain_Hippocampus, Adipose_Subcutaneous, Colon_Sigmoid, Esophagus_Muscularis	11	0.695	0.0331	0.0724
VN1R83P	Brain_Putamen_basal_ganglia, Whole_Blood, Minor_Salivary_Gland, Artery_Tibial, Adipose_Subcutaneous, Cells_EBV.transformed_lymphocytes	6	0.304	0.0484	0.00907
RP11-678G14.3	Skin_Not_Sun_Exposed_Suprapubic, Brain_Spinal_cord_cervical_c.1, Artery_Aorta, Artery_Coronary, Colon_Transverse, Stomach, Adipose_Visceral_Omentum, Uterus, Spleen, Adipose_Subcutaneous, Lung, Skin_Sun_Exposed_Lower_leg, Breast_Mammary_Tissue, Whole_Blood, Esophagus_Mucosa, Brain_Substantia_nigra, Small_Intestine_Terminal_Ileum, Nerve_Tibial, Liver, Esophagus_Muscularis, Minor_Salivary_Gland, Brain_Cerebellar_Hemisphere, Adrenal_Gland, Thyroid, Muscle_Skeletal, Artery_Tibial	26	0.157	0.187	0.0423
CTC-453G23.8	Brain_Spinal_cord_cervical_c.1	1	0.855	NA	0.0366
CTD-2611O12.6	Uterus, Lung, Brain_Substantia_nigra, Heart_Atrial_Appendage, Skin_Sun_Exposed_Lower_leg, Esophagus_Gastroesophageal_Junction, Brain_Cortex	7	0.806	9.05e-05	0.0204
CTD-2620I22.7	Esophagus_Mucosa, Brain_Anterior_cingulate_cortex_BA24, Cells_EBV.transformed_lymphocytes, Spleen, Brain_Caudate_basal_ganglia, Nerve_Tibial, Thyroid, Brain_Putamen_basal_ganglia, Brain_Spinal_cord_cervical_c.1, Stomach, Brain_Nucleus_accumbens_basal_ganglia, Pancreas, Whole_Blood, Skin_Sun_Exposed_Lower_leg	14	0.000979178	1.39e-10	0.000706
LINC00664	Brain_Anterior_cingulate_cortex_BA24, Cells_Transformed_fibroblasts, Esophagus_Mucosa, Heart_Atrial_Appendage, Small_Intestine_Terminal_Ileum, Stomach, Esophagus_Muscularis, Spleen, Brain_Hippocampus, Colon_Transverse, Testis, Brain_Nucleus_accumbens_basal_ganglia, Brain_Substantia_nigra, Brain_Frontal_Cortex_BA9, Brain_Amygdala, Brain_Hypothalamus, Pancreas, Whole_Blood, Colon_Sigmoid, Brain_Caudate_basal_ganglia, Vagina, Muscle_Skeletal, Brain_Cortex, Brain_Spinal_cord_cervical_c.1, Nerve_Tibial, Pituitary, Adipose_Visceral_Omentum, Lung, Prostate, Ovary, Breast_Mammary_Tissue, Adipose_Subcutaneous, Brain_Cerebellar_Hemisphere	33	0.158	0.749	0.0483
CTC-444N24.13	Adipose_Visceral_Omentum, Pituitary, Colon_Sigmoid, Colon_Transverse, Cells_EBV.transformed_lymphocytes, Heart_Atrial_Appendage, Testis, Breast_Mammary_Tissue	8	0.367	0.301	0.0123
AC010524.2	Skin_Sun_Exposed_Lower_leg, Artery_Tibial, Adrenal_Gland, Liver, Brain_Hippocampus, Brain_Cortex, Vagina, Minor_Salivary_Gland, Colon_Sigmoid, Brain_Cerebellar_Hemisphere, Prostate, Brain_Frontal_Cortex_BA9, Brain_Hypothalamus, Pancreas, Adipose_Subcutaneous, Thyroid, Small_Intestine_Terminal_Ileum, Cells_Transformed_fibroblasts, Colon_Transverse, Pituitary, Brain_Caudate_basal_ganglia, Brain_Cerebellum, Esophagus_Muscularis, Breast_Mammary_Tissue, Esophagus_Gastroesophageal_Junction, Lung, Uterus, Esophagus_Mucosa, Heart_Atrial_Appendage, Nerve_Tibial, Skin_Not_Sun_Exposed_Suprapubic, Artery_Aorta, Brain_Anterior_cingulate_cortex_BA24, Brain_Nucleus_accumbens_basal_ganglia, Spleen, Artery_Coronary, Adipose_Visceral_Omentum, Stomach, Ovary	39	0.04	0.363	0.00563
CTB-61M7.2	Brain_Nucleus_accumbens_basal_ganglia, Brain_Frontal_Cortex_BA9, Artery_Tibial, Artery_Aorta, Artery_Coronary, Nerve_Tibial, Adrenal_Gland, Breast_Mammary_Tissue, Skin_Sun_Exposed_Lower_leg, Whole_Blood, Brain_Spinal_cord_cervical_c.1, Brain_Cortex, Brain_Caudate_basal_ganglia	13	0.098	0.358	0.00593
SCGB1B2P	Esophagus_Mucosa, Heart_Atrial_Appendage, Testis, Skin_Sun_Exposed_Lower_leg, Adipose_Visceral_Omentum, Liver, Brain_Hippocampus, Uterus, Adrenal_Gland, Muscle_Skeletal, Ovary, Cells_Transformed_fibroblasts, Brain_Putamen_basal_ganglia, Brain_Anterior_cingulate_cortex_BA24, Lung, Heart_Left_Ventricle	16	0.364	0.739	0.0468
AC104534.2	Artery_Tibial, Stomach, Adrenal_Gland, Ovary, Whole_Blood, Brain_Substantia_nigra, Adipose_Visceral_Omentum	7	0.071	0.026	0.0109
EMR4P	Colon_Transverse, Heart_Left_Ventricle, Brain_Substantia_nigra, Small_Intestine_Terminal_Ileum, Adipose_Visceral_Omentum	5	0.315	0.0778	0.000495
AC027307.3	Thyroid, Liver, Adipose_Subcutaneous, Testis, Brain_Nucleus_accumbens_basal_ganglia	5	8.45e-05	8.46e-10	1.09e-06
CTD-2587H19.1	Heart_Left_Ventricle, Heart_Atrial_Appendage	2	0.713	NA	0.046
AC007193.9	Colon_Transverse, Adrenal_Gland, Pancreas, Artery_Coronary, Brain_Cerebellar_Hemisphere, Adipose_Subcutaneous, Nerve_Tibial, Skin_Not_Sun_Exposed_Suprapubic, Stomach	9	0.258	0.403	0.0461
SIGLEC22P	Spleen, Ovary, Minor_Salivary_Gland, Breast_Mammary_Tissue, Testis, Colon_Transverse	6	0.926	0.302	0.219
A1BG-AS1	Brain_Hippocampus, Ovary, Adipose_Subcutaneous, Lung, Liver, Vagina, Muscle_Skeletal, Thyroid, Artery_Tibial, Artery_Coronary, Small_Intestine_Terminal_Ileum, Brain_Spinal_cord_cervical_c.1, Esophagus_Muscularis, Nerve_Tibial, Heart_Atrial_Appendage, Esophagus_Mucosa, Spleen	17	0.428	0.566	0.0612
CTD-2619J13.17	Brain_Spinal_cord_cervical_c.1, Ovary, Prostate, Pituitary, Adipose_Subcutaneous, Adrenal_Gland, Breast_Mammary_Tissue, Nerve_Tibial, Thyroid, Uterus, Whole_Blood, Brain_Substantia_nigra, Colon_Transverse, Vagina, Small_Intestine_Terminal_Ileum, Artery_Aorta, Artery_Tibial, Esophagus_Muscularis, Lung, Spleen, Adipose_Visceral_Omentum, Brain_Frontal_Cortex_BA9, Brain_Hippocampus, Pancreas	24	0.068	3.19e-05	0.0408
AC005387.3	Thyroid, Small_Intestine_Terminal_Ileum, Cells_EBV.transformed_lymphocytes, Esophagus_Mucosa, Vagina	5	1.71e-05	NA	1.88e-07
AD000684.2	Pituitary, Muscle_Skeletal, Brain_Frontal_Cortex_BA9, Cells_EBV.transformed_lymphocytes, Brain_Caudate_basal_ganglia, Thyroid, Brain_Spinal_cord_cervical_c.1, Esophagus_Gastroesophageal_Junction, Brain_Cortex, Vagina, Skin_Not_Sun_Exposed_Suprapubic, Skin_Sun_Exposed_Lower_leg, Spleen	13	0.586	0.351	0.0456
AC004017.1	Pancreas, Colon_Transverse, Brain_Hippocampus, Adipose_Subcutaneous	4	0.268	0.0857	0.0106
CTD-3099C6.11	Adipose_Visceral_Omentum, Vagina, Brain_Hippocampus, Brain_Substantia_nigra, Brain_Putamen_basal_ganglia	5	0.734	0.0808	0.0547
VN1R82P	Brain_Cerebellum, Artery_Tibial, Prostate, Pancreas, Testis, Skin_Sun_Exposed_Lower_leg, Brain_Amygdala, Uterus, Pituitary, Brain_Caudate_basal_ganglia, Cells_Transformed_fibroblasts	11	0.029	0.039	0.0047
ZNF818P	Artery_Coronary, Brain_Hypothalamus, Brain_Putamen_basal_ganglia, Cells_EBV.transformed_lymphocytes, Heart_Left_Ventricle, Pituitary, Prostate, Small_Intestine_Terminal_Ileum, Esophagus_Gastroesophageal_Junction, Brain_Cerebellum, Esophagus_Mucosa, Adrenal_Gland, Minor_Salivary_Gland, Stomach, Brain_Spinal_cord_cervical_c.1, Colon_Transverse, Colon_Sigmoid	17	0.437	0.963	0.0526
AC005932.1	Brain_Nucleus_accumbens_basal_ganglia	1	0.803	NA	0.0581
CTC-429P9.3	Nerve_Tibial, Artery_Tibial, Brain_Cerebellum, Skin_Sun_Exposed_Lower_leg, Muscle_Skeletal, Thyroid, Artery_Aorta, Esophagus_Mucosa, Esophagus_Gastroesophageal_Junction, Colon_Sigmoid, Stomach, Testis, Cells_Transformed_fibroblasts, Colon_Transverse, Small_Intestine_Terminal_Ileum, Esophagus_Muscularis, Ovary, Adipose_Subcutaneous, Adipose_Visceral_Omentum, Brain_Cortex, Breast_Mammary_Tissue, Heart_Atrial_Appendage, Heart_Left_Ventricle, Lung, Skin_Not_Sun_Exposed_Suprapubic, Brain_Hippocampus, Brain_Cerebellar_Hemisphere, Cells_EBV.transformed_lymphocytes, Brain_Caudate_basal_ganglia, Brain_Putamen_basal_ganglia	30	0.000935006	0.02	0.000329
CTD-2245F17.3	Brain_Hypothalamus, Brain_Substantia_nigra, Esophagus_Mucosa, Brain_Cortex, Brain_Anterior_cingulate_cortex_BA24	5	0.884	NA	0.0822
CTD-2619J13.3	Brain_Caudate_basal_ganglia, Small_Intestine_Terminal_Ileum, Uterus, Heart_Atrial_Appendage, Brain_Anterior_cingulate_cortex_BA24, Brain_Substantia_nigra, Stomach, Artery_Tibial, Adrenal_Gland, Thyroid, Esophagus_Muscularis, Prostate	12	0.202	5.27e-05	0.0199
ZNF728	Brain_Cerebellum, Brain_Anterior_cingulate_cortex_BA24, Adipose_Subcutaneous	3	0.851	0.333	0.174
CTC-523E23.5	Uterus	1	0.64	0.0836	0.0182
CTD-2525I3.5	Ovary, Thyroid, Artery_Aorta, Artery_Coronary, Prostate, Vagina, Small_Intestine_Terminal_Ileum, Colon_Sigmoid, Muscle_Skeletal, Minor_Salivary_Gland, Artery_Tibial	11	0.206	0.00714	0.0341
AC007193.10	Colon_Sigmoid, Stomach, Adipose_Visceral_Omentum, Brain_Hippocampus, Brain_Cortex, Brain_Frontal_Cortex_BA9, Esophagus_Mucosa, Brain_Caudate_basal_ganglia, Artery_Coronary, Nerve_Tibial, Heart_Atrial_Appendage, Pituitary, Adrenal_Gland, Spleen, Minor_Salivary_Gland, Vagina	16	0.098	0.0185	0.0287
AC004447.2	Brain_Frontal_Cortex_BA9, Heart_Left_Ventricle, Lung, Heart_Atrial_Appendage, Brain_Hypothalamus, Pancreas, Breast_Mammary_Tissue, Vagina, Skin_Not_Sun_Exposed_Suprapubic, Testis, Adipose_Subcutaneous, Adrenal_Gland, Skin_Sun_Exposed_Lower_leg, Thyroid	14	0.031	0.0029	0.00243
FBXO17	Uterus, Artery_Coronary	2	0.485	0.0303	0.000803
AC006942.4	Heart_Atrial_Appendage, Brain_Anterior_cingulate_cortex_BA24, Heart_Left_Ventricle, Testis, Esophagus_Muscularis, Pituitary, Brain_Caudate_basal_ganglia, Esophagus_Mucosa, Skin_Sun_Exposed_Lower_leg, Muscle_Skeletal, Pancreas, Brain_Substantia_nigra	12	0.06	0.251	0.00582
HCCAT3	Brain_Amygdala, Brain_Cerebellar_Hemisphere, Brain_Anterior_cingulate_cortex_BA24, Spleen, Adrenal_Gland, Colon_Transverse, Colon_Sigmoid, Esophagus_Muscularis, Artery_Aorta, Brain_Hippocampus, Cells_Transformed_fibroblasts, Heart_Atrial_Appendage, Thyroid, Brain_Substantia_nigra, Brain_Cortex, Brain_Nucleus_accumbens_basal_ganglia, Esophagus_Mucosa, Skin_Sun_Exposed_Lower_leg, Lung, Artery_Tibial, Brain_Caudate_basal_ganglia, Brain_Cerebellum, Brain_Frontal_Cortex_BA9, Pancreas, Artery_Coronary, Brain_Hypothalamus	26	0.032	0.167	0.00855
CTC-246B18.10	Brain_Cerebellum, Minor_Salivary_Gland	2	0.122	0.29	0.000357
CTD-2245F17.6	Prostate, Ovary, Brain_Caudate_basal_ganglia, Artery_Tibial, Colon_Sigmoid, Thyroid, Esophagus_Muscularis	7	0.062	0.019	0.000717
CTD-2529P6.3	Adipose_Visceral_Omentum, Artery_Aorta, Nerve_Tibial, Ovary, Brain_Spinal_cord_cervical_c.1	5	0.66	NA	0.055
AC007292.3	Ovary, Nerve_Tibial, Skin_Not_Sun_Exposed_Suprapubic, Heart_Left_Ventricle, Brain_Anterior_cingulate_cortex_BA24, Liver, Artery_Coronary, Cells_EBV.transformed_lymphocytes	8	0.012	0.0149	0.000886
ZNF587B	Brain_Frontal_Cortex_BA9, Heart_Atrial_Appendage, Ovary, Breast_Mammary_Tissue	4	0.537	0.5	0.0032
AC018766.5	Brain_Hypothalamus, Brain_Spinal_cord_cervical_c.1, Cells_EBV.transformed_lymphocytes, Brain_Hippocampus, Skin_Not_Sun_Exposed_Suprapubic, Esophagus_Muscularis, Artery_Tibial, Uterus, Nerve_Tibial, Esophagus_Mucosa, Brain_Frontal_Cortex_BA9, Brain_Cerebellar_Hemisphere, Ovary, Cells_Transformed_fibroblasts, Adipose_Subcutaneous, Skin_Sun_Exposed_Lower_leg, Adipose_Visceral_Omentum, Artery_Aorta, Breast_Mammary_Tissue, Colon_Sigmoid, Colon_Transverse, Esophagus_Gastroesophageal_Junction, Heart_Left_Ventricle, Lung, Pancreas, Stomach, Vagina, Thyroid, Small_Intestine_Terminal_Ileum, Testis, Adrenal_Gland, Liver, Pituitary, Muscle_Skeletal, Minor_Salivary_Gland, Spleen	36	0.024	0.000216	6.3e-05
ITGB1P1	Muscle_Skeletal, Nerve_Tibial	2	0.239	0.00892	0.00641
RAB11B-AS1	Minor_Salivary_Gland, Heart_Atrial_Appendage, Esophagus_Gastroesophageal_Junction, Adipose_Visceral_Omentum	4	0.904	0.0308	0.0878
AC018755.16	Heart_Left_Ventricle, Brain_Nucleus_accumbens_basal_ganglia, Muscle_Skeletal, Thyroid, Cells_EBV.transformed_lymphocytes, Testis	6	0.706	0.144	0.0315
CTD-3222D19.7	Lung, Colon_Sigmoid, Brain_Anterior_cingulate_cortex_BA24, Pancreas, Brain_Cerebellar_Hemisphere, Testis, Small_Intestine_Terminal_Ileum, Minor_Salivary_Gland	8	0.0033	0.515	0.00639
CTD-3131K8.2	Liver, Brain_Cerebellum	2	0.588	NA	0.026
CTD-2619J13.19	Brain_Caudate_basal_ganglia, Esophagus_Mucosa, Cells_Transformed_fibroblasts, Esophagus_Muscularis, Heart_Left_Ventricle, Adrenal_Gland, Artery_Aorta, Brain_Cerebellum, Breast_Mammary_Tissue, Colon_Transverse, Nerve_Tibial, Skin_Not_Sun_Exposed_Suprapubic, Stomach, Brain_Putamen_basal_ganglia, Vagina, Cells_EBV.transformed_lymphocytes, Ovary, Thyroid, Heart_Atrial_Appendage, Artery_Tibial, Pancreas, Brain_Substantia_nigra, Prostate, Adipose_Subcutaneous, Brain_Cerebellar_Hemisphere, Testis, Brain_Spinal_cord_cervical_c.1, Muscle_Skeletal, Small_Intestine_Terminal_Ileum, Brain_Amygdala	30	0.042	0.923	0.0339
CTD-2521M24.6	Brain_Substantia_nigra, Vagina, Brain_Anterior_cingulate_cortex_BA24, Prostate, Brain_Cerebellum, Spleen, Artery_Coronary	7	0.594	0.1	0.0581
AC006272.1	Prostate, Brain_Spinal_cord_cervical_c.1, Small_Intestine_Terminal_Ileum	3	0.916	NA	0.235
CTC-360G5.9	Brain_Cerebellar_Hemisphere, Brain_Cortex, Brain_Hippocampus, Brain_Nucleus_accumbens_basal_ganglia, Pituitary, Brain_Hypothalamus, Brain_Cerebellum, Prostate, Brain_Spinal_cord_cervical_c.1, Brain_Putamen_basal_ganglia, Adrenal_Gland, Artery_Aorta, Vagina, Brain_Anterior_cingulate_cortex_BA24, Lung, Artery_Coronary, Artery_Tibial, Esophagus_Mucosa, Esophagus_Muscularis, Heart_Atrial_Appendage, Nerve_Tibial, Spleen, Colon_Transverse, Brain_Substantia_nigra, Esophagus_Gastroesophageal_Junction, Pancreas, Skin_Not_Sun_Exposed_Suprapubic, Skin_Sun_Exposed_Lower_leg, Testis, Thyroid, Heart_Left_Ventricle, Ovary, Colon_Sigmoid, Breast_Mammary_Tissue, Brain_Caudate_basal_ganglia	35	0.138	0.94	0.0617
CTD-2192J16.21	Brain_Frontal_Cortex_BA9	1	0.755	NA	0.236
CTD-2611O12.7	Esophagus_Gastroesophageal_Junction, Adipose_Subcutaneous, Pituitary, Esophagus_Muscularis, Prostate, Brain_Putamen_basal_ganglia, Esophagus_Mucosa	7	0.897	0.0517	0.0895
CTD-3222D19.5	Artery_Coronary, Colon_Sigmoid, Minor_Salivary_Gland, Breast_Mammary_Tissue, Stomach	5	0.086	NA	0.017
CTD-2521M24.9	Brain_Cerebellum, Stomach, Colon_Transverse, Ovary, Breast_Mammary_Tissue, Colon_Sigmoid, Adipose_Subcutaneous, Heart_Left_Ventricle, Skin_Not_Sun_Exposed_Suprapubic, Small_Intestine_Terminal_Ileum, Artery_Aorta, Esophagus_Mucosa, Nerve_Tibial, Artery_Tibial, Whole_Blood, Brain_Nucleus_accumbens_basal_ganglia, Cells_Transformed_fibroblasts	17	0.014	0.00127	0.0188
CTD-2331H12.7	Brain_Frontal_Cortex_BA9, Vagina, Colon_Sigmoid, Esophagus_Mucosa, Breast_Mammary_Tissue	5	0.404	0.0628	0.0208
CTD-2571L23.6	Breast_Mammary_Tissue, Testis, Skin_Sun_Exposed_Lower_leg, Adipose_Subcutaneous, Muscle_Skeletal	5	0.629	0.172	0.0518
AC007228.11	Minor_Salivary_Gland, Cells_Transformed_fibroblasts, Heart_Left_Ventricle, Spleen, Cells_EBV.transformed_lymphocytes, Muscle_Skeletal, Brain_Cerebellum, Esophagus_Gastroesophageal_Junction, Adipose_Subcutaneous	9	0.324	0.0193	0.0175
CTD-2521M24.5	Ovary, Brain_Putamen_basal_ganglia, Heart_Left_Ventricle, Heart_Atrial_Appendage, Adipose_Subcutaneous	5	0.459	0.122	0.0301
CTD-2521M24.11	Brain_Cerebellar_Hemisphere, Uterus	2	0.424	NA	0.0137
CTD-3099C6.9	Stomach, Liver, Heart_Left_Ventricle, Heart_Atrial_Appendage, Vagina, Ovary, Breast_Mammary_Tissue, Brain_Hippocampus, Testis, Colon_Transverse, Lung	11	0.056	0.274	0.000706
CTD-3018O17.3	Pituitary, Colon_Sigmoid, Heart_Left_Ventricle, Pancreas, Whole_Blood, Esophagus_Mucosa, Stomach, Small_Intestine_Terminal_Ileum, Spleen, Artery_Tibial, Uterus, Artery_Aorta, Ovary, Esophagus_Gastroesophageal_Junction, Esophagus_Muscularis, Colon_Transverse, Brain_Hippocampus	17	0.274	0.676	0.0392
RP11-15H20.5	Brain_Spinal_cord_cervical_c.1, Lung, Pituitary	3	0.968	NA	0.212
CTC-490E21.10	Cells_EBV.transformed_lymphocytes, Colon_Transverse, Lung, Pituitary, Whole_Blood, Prostate	6	0.011	0.224	0.00327
RP11-420K14.6	Spleen, Colon_Transverse, Ovary	3	0.604	NA	0.0328
CTD-2583A14.8	Brain_Frontal_Cortex_BA9, Whole_Blood, Cells_EBV.transformed_lymphocytes, Spleen, Liver, Lung	6	0.845	0.155	0.106
hsa-mir-125a	Brain_Hypothalamus, Pancreas, Esophagus_Mucosa, Breast_Mammary_Tissue	4	0.588	0.00321	0.0121
AC004257.3	Cells_EBV.transformed_lymphocytes, Colon_Sigmoid, Esophagus_Mucosa	3	0.127	0.0393	0.00275
AC006129.4	Brain_Substantia_nigra, Whole_Blood, Cells_EBV.transformed_lymphocytes, Brain_Caudate_basal_ganglia, Testis, Lung, Esophagus_Gastroesophageal_Junction, Nerve_Tibial	8	0.496	0.0376	0.0495
CTD-2583A14.11	Artery_Tibial, Brain_Cortex, Thyroid, Whole_Blood, Esophagus_Gastroesophageal_Junction	5	0.948	0.244	0.243
CTC-523E23.8	Vagina, Cells_Transformed_fibroblasts, Thyroid, Heart_Atrial_Appendage, Colon_Transverse, Breast_Mammary_Tissue, Ovary	7	0.714	0.221	0.0563
CTD-2527I21.14	Spleen, Muscle_Skeletal, Liver, Adrenal_Gland, Brain_Spinal_cord_cervical_c.1, Ovary	6	0.562	0.44	0.0329
CTC-523E23.11	Skin_Not_Sun_Exposed_Suprapubic, Artery_Coronary, Ovary, Skin_Sun_Exposed_Lower_leg, Vagina	5	0.908	0.384	0.214
CTC-260E6.10	Pituitary, Brain_Amygdala, Artery_Coronary, Uterus	4	0.18	NA	0.0155
AC092299.8	Cells_EBV.transformed_lymphocytes, Vagina, Brain_Frontal_Cortex_BA9, Brain_Cortex, Adrenal_Gland	5	0.087	0.273	0.0285
AC006273.4	Brain_Hypothalamus, Cells_Transformed_fibroblasts, Artery_Coronary, Skin_Not_Sun_Exposed_Suprapubic, Adipose_Subcutaneous	5	0.841	0.239	0.155
LLfos-48D6.1	Adipose_Subcutaneous, Skin_Not_Sun_Exposed_Suprapubic, Brain_Hippocampus, Breast_Mammary_Tissue	4	0.0092	0.000176	0.0011
LLNLR-246C6.1	Brain_Cerebellum, Testis, Esophagus_Mucosa, Brain_Anterior_cingulate_cortex_BA24, Brain_Putamen_basal_ganglia, Brain_Hypothalamus	6	0.93	0.0216	0.12
SCYL3	Lung, Artery_Aorta, Spleen, Adipose_Subcutaneous, Brain_Substantia_nigra, Muscle_Skeletal, Heart_Atrial_Appendage, Skin_Sun_Exposed_Lower_leg, Brain_Hippocampus, Brain_Cerebellum, Skin_Not_Sun_Exposed_Suprapubic, Thyroid, Pancreas, Brain_Caudate_basal_ganglia, Cells_Transformed_fibroblasts	15	0.706	0.182	0.158
FGR	Pancreas, Testis, Brain_Spinal_cord_cervical_c.1, Muscle_Skeletal, Nerve_Tibial, Brain_Nucleus_accumbens_basal_ganglia, Uterus, Minor_Salivary_Gland	8	0.01	4.64e-07	0.000105
CFH	Colon_Sigmoid, Nerve_Tibial, Brain_Cerebellar_Hemisphere, Artery_Aorta, Small_Intestine_Terminal_Ileum, Esophagus_Muscularis, Heart_Atrial_Appendage, Artery_Coronary, Thyroid, Lung, Skin_Sun_Exposed_Lower_leg, Ovary, Skin_Not_Sun_Exposed_Suprapubic, Adipose_Subcutaneous, Brain_Cortex, Cells_EBV.transformed_lymphocytes, Adipose_Visceral_Omentum, Pituitary, Esophagus_Gastroesophageal_Junction, Uterus	20	0.042	0.12	0.0145
STPG1	Pancreas, Breast_Mammary_Tissue, Whole_Blood, Adipose_Visceral_Omentum, Colon_Transverse, Lung, Skin_Sun_Exposed_Lower_leg, Spleen, Heart_Atrial_Appendage, Cells_EBV.transformed_lymphocytes	10	0.768	0.389	0.151
NIPAL3	Brain_Substantia_nigra, Brain_Cerebellar_Hemisphere, Colon_Sigmoid, Adipose_Visceral_Omentum, Cells_EBV.transformed_lymphocytes, Esophagus_Mucosa	6	0.855	0.189	0.0294
AK2	Brain_Spinal_cord_cervical_c.1, Vagina, Colon_Sigmoid, Liver, Adipose_Subcutaneous, Whole_Blood, Brain_Nucleus_accumbens_basal_ganglia, Brain_Frontal_Cortex_BA9	8	0.697	0.0622	0.115
KDM1A	Adipose_Subcutaneous, Colon_Transverse, Colon_Sigmoid, Esophagus_Gastroesophageal_Junction, Brain_Cerebellar_Hemisphere, Whole_Blood, Esophagus_Muscularis, Brain_Cortex, Brain_Putamen_basal_ganglia, Nerve_Tibial	10	0.015	0.03	0.00118
TTC22	Heart_Left_Ventricle, Adipose_Subcutaneous, Esophagus_Mucosa, Brain_Nucleus_accumbens_basal_ganglia, Brain_Caudate_basal_ganglia, Brain_Cortex	6	0.204	NA	0.0278
ST7L	Brain_Nucleus_accumbens_basal_ganglia	1	0.885	NA	0.317
DNAJC11	Muscle_Skeletal, Artery_Aorta, Spleen, Brain_Caudate_basal_ganglia	4	0.215	0.11	0.00359
FMO3	Adipose_Visceral_Omentum, Breast_Mammary_Tissue, Adipose_Subcutaneous, Skin_Sun_Exposed_Lower_leg, Esophagus_Mucosa, Colon_Sigmoid, Brain_Frontal_Cortex_BA9, Esophagus_Gastroesophageal_Junction, Esophagus_Muscularis, Nerve_Tibial, Artery_Tibial, Thyroid, Stomach, Uterus, Brain_Hippocampus	15	0.62	0.827	0.0758
CDK11A	Ovary, Skin_Sun_Exposed_Lower_leg, Muscle_Skeletal, Cells_Transformed_fibroblasts, Lung, Colon_Sigmoid	6	0.204	0.264	8.41e-06
NADK	Colon_Transverse, Thyroid, Cells_EBV.transformed_lymphocytes, Cells_Transformed_fibroblasts, Breast_Mammary_Tissue, Muscle_Skeletal, Skin_Sun_Exposed_Lower_leg, Adipose_Subcutaneous, Brain_Hypothalamus, Brain_Substantia_nigra, Esophagus_Muscularis, Esophagus_Mucosa, Esophagus_Gastroesophageal_Junction, Nerve_Tibial, Pancreas, Brain_Caudate_basal_ganglia	16	0.0057	1.47e-171	1.18e-05
CSDE1	Ovary, Brain_Putamen_basal_ganglia, Thyroid, Heart_Atrial_Appendage, Lung, Esophagus_Mucosa	6	0.658	0.0304	0.0192
MASP2	Cells_EBV.transformed_lymphocytes, Brain_Cerebellar_Hemisphere, Cells_Transformed_fibroblasts, Nerve_Tibial, Liver, Artery_Aorta, Skin_Not_Sun_Exposed_Suprapubic, Adrenal_Gland, Colon_Sigmoid, Skin_Sun_Exposed_Lower_leg, Brain_Cerebellum	11	0.031	3.26e-12	0.019
FAM76A	Cells_Transformed_fibroblasts, Prostate, Esophagus_Gastroesophageal_Junction, Skin_Not_Sun_Exposed_Suprapubic, Esophagus_Muscularis, Small_Intestine_Terminal_Ileum, Brain_Cerebellum	7	0.0046	0.00145	0.00121
TRAF3IP3	Whole_Blood, Thyroid, Lung, Brain_Nucleus_accumbens_basal_ganglia, Pituitary, Brain_Frontal_Cortex_BA9, Heart_Left_Ventricle	7	0.035	3.9e-08	0.00171
SPRTN	Brain_Spinal_cord_cervical_c.1, Skin_Sun_Exposed_Lower_leg, Brain_Cerebellum, Adipose_Visceral_Omentum, Brain_Caudate_basal_ganglia, Artery_Aorta, Esophagus_Gastroesophageal_Junction, Lung	8	0.739	0.457	0.137
METTL13	Colon_Transverse, Breast_Mammary_Tissue, Muscle_Skeletal, Heart_Left_Ventricle, Lung	5	0.401	0.0589	0.00617
SCMH1	Artery_Coronary, Breast_Mammary_Tissue, Artery_Aorta, Artery_Tibial, Colon_Transverse, Adipose_Subcutaneous, Pituitary, Liver, Esophagus_Gastroesophageal_Junction	9	0.295	0.0399	0.0091
CLCN6	Brain_Cerebellum, Whole_Blood, Testis, Pituitary, Brain_Anterior_cingulate_cortex_BA24, Artery_Coronary, Heart_Left_Ventricle, Spleen, Adipose_Visceral_Omentum, Lung, Muscle_Skeletal, Brain_Cortex, Brain_Cerebellar_Hemisphere, Nerve_Tibial, Adipose_Subcutaneous	15	0.07	0.00373	0.0101
MTMR11	Adrenal_Gland, Vagina, Nerve_Tibial	3	0.538	0.0653	0.0141
ATP1A2	Esophagus_Gastroesophageal_Junction, Heart_Atrial_Appendage, Prostate, Artery_Aorta, Artery_Tibial, Heart_Left_Ventricle, Brain_Caudate_basal_ganglia, Esophagus_Muscularis, Colon_Sigmoid	9	0.116	0.224	0.0455
GLRX2	Vagina, Colon_Transverse, Brain_Amygdala, Esophagus_Gastroesophageal_Junction, Artery_Coronary, Liver, Skin_Not_Sun_Exposed_Suprapubic	7	0.18	0.243	0.00376
GCLM	Stomach, Muscle_Skeletal, Brain_Hypothalamus, Heart_Atrial_Appendage, Brain_Amygdala, Artery_Aorta, Brain_Frontal_Cortex_BA9, Minor_Salivary_Gland, Adrenal_Gland, Nerve_Tibial, Adipose_Subcutaneous, Brain_Anterior_cingulate_cortex_BA24, Heart_Left_Ventricle, Liver, Brain_Cerebellar_Hemisphere, Brain_Putamen_basal_ganglia, Skin_Sun_Exposed_Lower_leg, Lung, Brain_Substantia_nigra, Cells_Transformed_fibroblasts, Artery_Tibial, Cells_EBV.transformed_lymphocytes, Colon_Sigmoid, Skin_Not_Sun_Exposed_Suprapubic, Testis, Thyroid, Esophagus_Muscularis, Brain_Caudate_basal_ganglia, Prostate, Spleen, Brain_Nucleus_accumbens_basal_ganglia, Brain_Spinal_cord_cervical_c.1, Adipose_Visceral_Omentum	33	0.0014	0.0447	0.000145
KPNA6	Brain_Anterior_cingulate_cortex_BA24, Brain_Substantia_nigra, Small_Intestine_Terminal_Ileum, Muscle_Skeletal, Vagina, Colon_Sigmoid, Adrenal_Gland, Prostate, Brain_Hippocampus	9	0.549	0.255	0.0733
INSRR	Colon_Sigmoid, Brain_Putamen_basal_ganglia, Heart_Atrial_Appendage	3	0.037	0.00851	0.00584
LRRC7	Artery_Tibial, Brain_Spinal_cord_cervical_c.1, Thyroid, Brain_Substantia_nigra, Esophagus_Mucosa, Spleen, Testis, Brain_Nucleus_accumbens_basal_ganglia	8	0.118	0.0558	0.0229
MYOC	Vagina, Brain_Nucleus_accumbens_basal_ganglia, Cells_EBV.transformed_lymphocytes, Brain_Amygdala, Ovary, Testis, Esophagus_Muscularis, Brain_Hippocampus, Spleen, Breast_Mammary_Tissue, Uterus	11	0.247	0.00163	0.0108
ADSS	Lung, Cells_EBV.transformed_lymphocytes, Whole_Blood, Brain_Hippocampus, Adipose_Visceral_Omentum, Esophagus_Muscularis, Brain_Amygdala, Breast_Mammary_Tissue, Brain_Nucleus_accumbens_basal_ganglia, Muscle_Skeletal, Brain_Cortex, Brain_Putamen_basal_ganglia, Heart_Left_Ventricle, Heart_Atrial_Appendage, Brain_Spinal_cord_cervical_c.1, Nerve_Tibial	16	0.405	0.108	0.0201
ZZZ3	Esophagus_Gastroesophageal_Junction, Stomach, Esophagus_Muscularis, Muscle_Skeletal, Brain_Frontal_Cortex_BA9, Artery_Coronary	6	0.075	1.83e-07	0.0134
FBXO42	Skin_Not_Sun_Exposed_Suprapubic, Esophagus_Mucosa, Colon_Sigmoid, Cells_EBV.transformed_lymphocytes, Esophagus_Gastroesophageal_Junction, Minor_Salivary_Gland, Brain_Cerebellar_Hemisphere, Brain_Cerebellum, Adipose_Subcutaneous, Brain_Nucleus_accumbens_basal_ganglia, Breast_Mammary_Tissue, Adrenal_Gland, Esophagus_Muscularis, Brain_Caudate_basal_ganglia	14	0.154	0.000244	0.00251
PQLC2	Brain_Cerebellum, Brain_Cerebellar_Hemisphere, Brain_Hypothalamus, Pituitary, Artery_Coronary, Testis, Brain_Putamen_basal_ganglia, Colon_Sigmoid, Brain_Amygdala, Adrenal_Gland, Artery_Tibial, Cells_Transformed_fibroblasts, Lung, Uterus, Adipose_Subcutaneous, Adipose_Visceral_Omentum, Artery_Aorta, Esophagus_Gastroesophageal_Junction, Esophagus_Muscularis, Nerve_Tibial, Ovary, Prostate, Skin_Not_Sun_Exposed_Suprapubic, Spleen, Thyroid, Brain_Caudate_basal_ganglia, Whole_Blood, Brain_Nucleus_accumbens_basal_ganglia, Esophagus_Mucosa, Minor_Salivary_Gland, Brain_Anterior_cingulate_cortex_BA24, Heart_Left_Ventricle, Pancreas, Muscle_Skeletal	34	0.0024	0.0144	0.000456
THAP3	Whole_Blood, Brain_Cerebellar_Hemisphere, Brain_Caudate_basal_ganglia, Liver, Skin_Not_Sun_Exposed_Suprapubic, Prostate	6	0.57	0.383	0.0647
TRIT1	Prostate, Adipose_Visceral_Omentum, Artery_Tibial, Adrenal_Gland, Brain_Substantia_nigra, Cells_Transformed_fibroblasts, Whole_Blood, Brain_Hypothalamus, Skin_Sun_Exposed_Lower_leg, Artery_Aorta, Cells_EBV.transformed_lymphocytes, Esophagus_Muscularis, Esophagus_Mucosa, Heart_Left_Ventricle, Esophagus_Gastroesophageal_Junction, Skin_Not_Sun_Exposed_Suprapubic, Muscle_Skeletal, Nerve_Tibial, Brain_Cortex, Artery_Coronary, Brain_Anterior_cingulate_cortex_BA24, Brain_Frontal_Cortex_BA9, Breast_Mammary_Tissue, Pituitary, Brain_Putamen_basal_ganglia, Thyroid, Lung, Colon_Transverse	28	0.204	0.756	0.0202
COL9A2	Cells_EBV.transformed_lymphocytes, Uterus, Brain_Nucleus_accumbens_basal_ganglia, Pancreas, Artery_Tibial, Colon_Sigmoid, Esophagus_Muscularis, Artery_Aorta, Stomach, Skin_Sun_Exposed_Lower_leg, Minor_Salivary_Gland, Artery_Coronary, Lung, Esophagus_Gastroesophageal_Junction	14	0.0056	0.00189	0.000459
H6PD	Skin_Sun_Exposed_Lower_leg, Brain_Hippocampus, Brain_Anterior_cingulate_cortex_BA24, Brain_Spinal_cord_cervical_c.1	4	0.585	0.00794	0.0221
VAMP3	Brain_Frontal_Cortex_BA9, Brain_Hypothalamus, Breast_Mammary_Tissue, Brain_Caudate_basal_ganglia, Lung, Heart_Atrial_Appendage, Small_Intestine_Terminal_Ileum, Prostate, Muscle_Skeletal, Nerve_Tibial, Adipose_Visceral_Omentum	11	0.606	0.553	0.0392
PER3	Colon_Transverse, Pituitary, Ovary, Skin_Sun_Exposed_Lower_leg, Brain_Substantia_nigra, Cells_Transformed_fibroblasts, Whole_Blood, Spleen, Uterus, Prostate, Small_Intestine_Terminal_Ileum	11	0.019	0.0325	0.00681
PTGER3	Cells_Transformed_fibroblasts, Esophagus_Mucosa, Muscle_Skeletal, Testis, Thyroid, Nerve_Tibial, Skin_Sun_Exposed_Lower_leg, Artery_Aorta, Skin_Not_Sun_Exposed_Suprapubic, Heart_Left_Ventricle, Spleen, Colon_Sigmoid, Adipose_Subcutaneous	13	0.609	0.37	0.0395
SIKE1	Cells_EBV.transformed_lymphocytes, Artery_Aorta, Artery_Tibial, Stomach, Brain_Spinal_cord_cervical_c.1, Esophagus_Gastroesophageal_Junction, Adipose_Subcutaneous	7	0.459	2.67e-09	0.0306
AKR7A2	Testis, Artery_Tibial, Nerve_Tibial, Prostate, Brain_Spinal_cord_cervical_c.1, Skin_Sun_Exposed_Lower_leg, Lung, Thyroid, Cells_Transformed_fibroblasts, Vagina, Brain_Cerebellum, Brain_Cerebellar_Hemisphere, Heart_Left_Ventricle, Adrenal_Gland, Brain_Frontal_Cortex_BA9	15	0.035	0.123	0.013
MRTO4	Brain_Hippocampus, Uterus, Brain_Substantia_nigra, Pancreas, Testis, Stomach, Minor_Salivary_Gland, Brain_Amygdala, Skin_Sun_Exposed_Lower_leg, Thyroid, Esophagus_Muscularis, Liver, Colon_Sigmoid, Adipose_Subcutaneous	14	0.414	0.000855	0.0129
TRAPPC3	Vagina, Brain_Putamen_basal_ganglia, Muscle_Skeletal, Skin_Sun_Exposed_Lower_leg, Small_Intestine_Terminal_Ileum	5	0.175	0.122	0.0027
THRAP3	Testis, Esophagus_Mucosa, Skin_Not_Sun_Exposed_Suprapubic, Heart_Left_Ventricle, Brain_Cerebellum, Nerve_Tibial, Stomach, Brain_Anterior_cingulate_cortex_BA24, Adipose_Subcutaneous	9	0.034	0.000298	0.0163
OPN3	Pituitary, Esophagus_Mucosa, Brain_Putamen_basal_ganglia, Cells_EBV.transformed_lymphocytes, Artery_Tibial, Brain_Amygdala, Pancreas, Heart_Left_Ventricle	8	0.851	0.178	0.12
SDCCAG8	Spleen, Cells_EBV.transformed_lymphocytes, Minor_Salivary_Gland, Heart_Left_Ventricle, Thyroid, Esophagus_Mucosa, Vagina, Colon_Sigmoid, Brain_Cerebellum, Heart_Atrial_Appendage, Adipose_Subcutaneous, Adipose_Visceral_Omentum, Liver, Artery_Aorta, Whole_Blood, Brain_Caudate_basal_ganglia, Brain_Putamen_basal_ganglia, Artery_Tibial, Cells_Transformed_fibroblasts, Stomach, Ovary, Brain_Cortex, Muscle_Skeletal, Brain_Spinal_cord_cervical_c.1, Skin_Sun_Exposed_Lower_leg, Esophagus_Muscularis, Brain_Anterior_cingulate_cortex_BA24, Nerve_Tibial, Lung, Breast_Mammary_Tissue, Pancreas, Pituitary, Small_Intestine_Terminal_Ileum, Brain_Nucleus_accumbens_basal_ganglia, Brain_Substantia_nigra, Brain_Cerebellar_Hemisphere	36	0.014	2.73e-09	0.00258
HHAT	Vagina, Brain_Substantia_nigra, Brain_Cerebellum, Brain_Hypothalamus, Heart_Atrial_Appendage, Pituitary, Thyroid, Skin_Sun_Exposed_Lower_leg, Adrenal_Gland, Pancreas, Skin_Not_Sun_Exposed_Suprapubic, Minor_Salivary_Gland, Brain_Cerebellar_Hemisphere, Brain_Cortex, Adipose_Subcutaneous, Esophagus_Mucosa, Spleen, Cells_EBV.transformed_lymphocytes, Brain_Caudate_basal_ganglia, Ovary	20	0.000332261	1.29e-05	0.000634
KIF1B	Cells_EBV.transformed_lymphocytes, Esophagus_Mucosa, Heart_Left_Ventricle, Brain_Spinal_cord_cervical_c.1, Thyroid, Brain_Frontal_Cortex_BA9, Brain_Substantia_nigra, Brain_Hippocampus, Muscle_Skeletal, Brain_Hypothalamus, Nerve_Tibial, Liver, Cells_Transformed_fibroblasts, Brain_Amygdala, Brain_Anterior_cingulate_cortex_BA24, Pancreas, Brain_Cerebellar_Hemisphere, Ovary, Artery_Tibial, Prostate, Stomach	21	0.0028	2.81e-52	0.000713
MCOLN3	Minor_Salivary_Gland, Colon_Transverse, Adrenal_Gland, Colon_Sigmoid, Esophagus_Muscularis, Esophagus_Gastroesophageal_Junction, Skin_Sun_Exposed_Lower_leg, Lung, Brain_Hypothalamus, Muscle_Skeletal, Brain_Hippocampus, Brain_Putamen_basal_ganglia, Pancreas, Stomach, Cells_EBV.transformed_lymphocytes, Brain_Nucleus_accumbens_basal_ganglia	16	0.319	0.0128	0.018
MSH4	Brain_Hypothalamus, Brain_Nucleus_accumbens_basal_ganglia	2	0.974	NA	0.382
PITHD1	Stomach, Brain_Cortex, Esophagus_Muscularis, Colon_Sigmoid, Brain_Hippocampus, Artery_Tibial, Lung, Whole_Blood, Artery_Aorta, Artery_Coronary, Adipose_Visceral_Omentum, Adipose_Subcutaneous, Nerve_Tibial, Cells_Transformed_fibroblasts, Brain_Substantia_nigra, Brain_Spinal_cord_cervical_c.1, Vagina	17	0.0085	2.68e-05	0.000152
LAMC2	Lung, Brain_Putamen_basal_ganglia, Uterus, Esophagus_Gastroesophageal_Junction, Brain_Hippocampus, Nerve_Tibial, Adipose_Subcutaneous, Adipose_Visceral_Omentum, Adrenal_Gland, Brain_Amygdala, Brain_Cortex, Brain_Frontal_Cortex_BA9, Brain_Hypothalamus, Cells_EBV.transformed_lymphocytes, Cells_Transformed_fibroblasts, Colon_Sigmoid, Colon_Transverse, Heart_Atrial_Appendage, Muscle_Skeletal, Brain_Cerebellum, Heart_Left_Ventricle, Esophagus_Muscularis, Pancreas, Stomach, Artery_Aorta, Brain_Anterior_cingulate_cortex_BA24, Vagina, Brain_Cerebellar_Hemisphere	28	0.00124615	2.57e-10	0.000108
CROCC	Brain_Putamen_basal_ganglia, Colon_Transverse, Brain_Substantia_nigra, Cells_Transformed_fibroblasts, Skin_Sun_Exposed_Lower_leg, Brain_Amygdala, Adipose_Subcutaneous, Adipose_Visceral_Omentum, Adrenal_Gland, Artery_Coronary, Brain_Anterior_cingulate_cortex_BA24, Brain_Caudate_basal_ganglia, Brain_Cerebellar_Hemisphere, Brain_Cerebellum, Brain_Cortex, Brain_Hippocampus, Heart_Atrial_Appendage, Liver, Nerve_Tibial, Small_Intestine_Terminal_Ileum, Spleen, Uterus, Whole_Blood, Lung, Pituitary, Esophagus_Muscularis, Brain_Spinal_cord_cervical_c.1, Esophagus_Gastroesophageal_Junction, Muscle_Skeletal, Breast_Mammary_Tissue, Artery_Tibial, Heart_Left_Ventricle, Artery_Aorta, Stomach, Brain_Frontal_Cortex_BA9, Brain_Hypothalamus, Skin_Not_Sun_Exposed_Suprapubic, Colon_Sigmoid, Brain_Nucleus_accumbens_basal_ganglia, Esophagus_Mucosa, Thyroid, Vagina, Ovary	43	0.0014	0.0244	0.00101
ZC3H11A	Brain_Amygdala, Brain_Hypothalamus, Testis, Brain_Cerebellar_Hemisphere, Muscle_Skeletal, Brain_Substantia_nigra, Adipose_Visceral_Omentum	7	0.614	0.0144	0.0284
NDC1	Cells_EBV.transformed_lymphocytes, Stomach, Pituitary, Pancreas, Prostate, Brain_Cortex, Brain_Spinal_cord_cervical_c.1, Skin_Not_Sun_Exposed_Suprapubic	8	0.816	0.369	0.153
TARBP1	Brain_Hippocampus, Muscle_Skeletal, Liver, Whole_Blood, Testis, Spleen, Uterus, Nerve_Tibial, Vagina, Artery_Aorta	10	0.000930133	0.000684	8.58e-07
PIGV	Adipose_Subcutaneous, Small_Intestine_Terminal_Ileum, Spleen, Adipose_Visceral_Omentum, Esophagus_Muscularis, Artery_Coronary, Stomach, Cells_Transformed_fibroblasts, Artery_Aorta, Colon_Transverse, Heart_Left_Ventricle, Skin_Not_Sun_Exposed_Suprapubic, Muscle_Skeletal, Artery_Tibial, Breast_Mammary_Tissue, Nerve_Tibial, Pancreas, Skin_Sun_Exposed_Lower_leg, Esophagus_Gastroesophageal_Junction, Esophagus_Mucosa, Thyroid, Minor_Salivary_Gland, Heart_Atrial_Appendage, Vagina, Lung, Colon_Sigmoid, Uterus, Adrenal_Gland, Prostate, Whole_Blood, Testis, Brain_Spinal_cord_cervical_c.1, Pituitary	33	2.88e-05	3.01e-11	7.81e-11
PTPRU	Artery_Aorta, Thyroid, Esophagus_Muscularis, Heart_Atrial_Appendage, Colon_Transverse, Nerve_Tibial, Brain_Putamen_basal_ganglia, Brain_Spinal_cord_cervical_c.1, Esophagus_Gastroesophageal_Junction, Breast_Mammary_Tissue, Stomach, Spleen, Uterus, Cells_Transformed_fibroblasts	14	0.157	0.18	0.023
SNRNP40	Testis, Muscle_Skeletal, Pancreas, Brain_Substantia_nigra, Brain_Spinal_cord_cervical_c.1	5	0.000698598	1.88e-10	5.55e-05
COL11A1	Vagina, Adipose_Subcutaneous, Muscle_Skeletal, Testis, Brain_Substantia_nigra, Nerve_Tibial, Brain_Frontal_Cortex_BA9	7	0.166	0.572	0.0269
DDX20	Liver, Esophagus_Muscularis, Skin_Not_Sun_Exposed_Suprapubic, Nerve_Tibial, Thyroid, Adipose_Subcutaneous, Heart_Left_Ventricle, Brain_Cerebellum, Adipose_Visceral_Omentum, Breast_Mammary_Tissue, Lung, Esophagus_Gastroesophageal_Junction, Heart_Atrial_Appendage, Artery_Aorta, Whole_Blood, Adrenal_Gland, Esophagus_Mucosa, Artery_Tibial, Colon_Transverse, Skin_Sun_Exposed_Lower_leg, Stomach, Spleen, Cells_Transformed_fibroblasts	23	0.0026	0.000888	1.41e-05
CHI3L2	Lung, Colon_Transverse, Adipose_Visceral_Omentum, Minor_Salivary_Gland, Cells_Transformed_fibroblasts, Colon_Sigmoid, Heart_Left_Ventricle, Nerve_Tibial, Muscle_Skeletal, Brain_Putamen_basal_ganglia, Heart_Atrial_Appendage, Vagina, Skin_Sun_Exposed_Lower_leg, Esophagus_Muscularis, Small_Intestine_Terminal_Ileum, Spleen	16	0.014	0.00496	0.00262
GNAI3	Skin_Sun_Exposed_Lower_leg, Artery_Tibial, Brain_Spinal_cord_cervical_c.1, Brain_Cerebellum, Pituitary, Brain_Cerebellar_Hemisphere, Vagina, Spleen, Brain_Cortex	9	0.036	0.0363	0.00766
WDR3	Skin_Sun_Exposed_Lower_leg, Brain_Anterior_cingulate_cortex_BA24, Testis, Pancreas, Esophagus_Muscularis, Whole_Blood, Brain_Cerebellum, Adrenal_Gland, Brain_Hippocampus, Skin_Not_Sun_Exposed_Suprapubic	10	0.429	0.333	0.0331
TMEM206	Brain_Putamen_basal_ganglia, Pancreas, Brain_Cortex, Brain_Hypothalamus, Artery_Tibial, Ovary, Esophagus_Mucosa, Brain_Hippocampus, Brain_Caudate_basal_ganglia, Skin_Sun_Exposed_Lower_leg, Minor_Salivary_Gland, Brain_Spinal_cord_cervical_c.1	12	0.495	0.817	0.0369
PPP2R5A	Brain_Cerebellum, Testis, Nerve_Tibial, Colon_Transverse, Thyroid, Brain_Caudate_basal_ganglia, Whole_Blood, Heart_Atrial_Appendage, Lung, Liver, Muscle_Skeletal, Cells_Transformed_fibroblasts, Artery_Tibial, Esophagus_Muscularis, Brain_Frontal_Cortex_BA9	15	0.0026	6.16e-08	0.00119
TIE1	Minor_Salivary_Gland, Colon_Transverse, Artery_Aorta, Brain_Spinal_cord_cervical_c.1, Esophagus_Muscularis, Esophagus_Mucosa, Vagina, Breast_Mammary_Tissue, Thyroid, Skin_Not_Sun_Exposed_Suprapubic, Skin_Sun_Exposed_Lower_leg, Small_Intestine_Terminal_Ileum, Adipose_Subcutaneous, Adipose_Visceral_Omentum, Stomach, Muscle_Skeletal, Heart_Left_Ventricle, Testis, Lung, Heart_Atrial_Appendage, Artery_Tibial, Ovary, Brain_Cortex, Esophagus_Gastroesophageal_Junction, Nerve_Tibial, Cells_Transformed_fibroblasts	26	0.0027	8.44e-05	6.07e-05
KDM4A	Artery_Coronary, Esophagus_Muscularis, Esophagus_Gastroesophageal_Junction, Brain_Putamen_basal_ganglia, Adipose_Visceral_Omentum, Artery_Tibial, Brain_Substantia_nigra, Adrenal_Gland, Skin_Not_Sun_Exposed_Suprapubic, Heart_Atrial_Appendage, Breast_Mammary_Tissue, Liver, Lung, Brain_Hypothalamus, Vagina, Prostate	16	0.000148372	3.58e-05	1.45e-05
NFYC	Brain_Substantia_nigra, Whole_Blood, Esophagus_Gastroesophageal_Junction, Nerve_Tibial, Brain_Amygdala, Brain_Cerebellum	6	0.77	0.0563	0.0455
ZMYND12	Brain_Substantia_nigra, Ovary, Vagina, Brain_Cortex, Brain_Frontal_Cortex_BA9, Stomach, Esophagus_Gastroesophageal_Junction, Adipose_Visceral_Omentum, Brain_Hypothalamus, Brain_Nucleus_accumbens_basal_ganglia, Cells_Transformed_fibroblasts, Colon_Transverse, Lung, Spleen, Thyroid, Skin_Sun_Exposed_Lower_leg, Brain_Cerebellum, Skin_Not_Sun_Exposed_Suprapubic, Muscle_Skeletal, Esophagus_Muscularis, Brain_Amygdala, Pancreas, Small_Intestine_Terminal_Ileum, Whole_Blood	24	0.214	3.33e-09	0.0134
CD84	Whole_Blood, Pancreas, Colon_Transverse	3	0.619	0.177	0.0348
ELOVL1	Artery_Tibial, Testis, Small_Intestine_Terminal_Ileum, Esophagus_Mucosa, Skin_Sun_Exposed_Lower_leg, Stomach, Esophagus_Gastroesophageal_Junction, Minor_Salivary_Gland, Brain_Cerebellum, Vagina, Pituitary, Ovary, Nerve_Tibial, Brain_Putamen_basal_ganglia	14	0.000377049	0.0454	3.79e-05
LRRC40	Minor_Salivary_Gland, Stomach	2	0.943	NA	0.104
EVI5	Small_Intestine_Terminal_Ileum, Skin_Sun_Exposed_Lower_leg, Skin_Not_Sun_Exposed_Suprapubic, Liver, Minor_Salivary_Gland, Colon_Sigmoid, Brain_Amygdala, Pancreas, Vagina, Lung, Esophagus_Gastroesophageal_Junction, Brain_Hypothalamus, Whole_Blood, Brain_Frontal_Cortex_BA9, Prostate, Uterus, Brain_Cortex, Artery_Coronary, Adrenal_Gland, Cells_Transformed_fibroblasts, Brain_Substantia_nigra	21	0.095	2.86e-05	0.000176
DNTTIP2	Spleen, Whole_Blood, Brain_Anterior_cingulate_cortex_BA24, Adipose_Visceral_Omentum, Brain_Amygdala, Brain_Putamen_basal_ganglia, Heart_Atrial_Appendage, Skin_Not_Sun_Exposed_Suprapubic, Esophagus_Mucosa, Pancreas, Skin_Sun_Exposed_Lower_leg, Muscle_Skeletal, Brain_Frontal_Cortex_BA9, Artery_Tibial, Testis, Vagina, Brain_Cerebellar_Hemisphere	17	0.0014	0.00236	0.000462
RRP15	Vagina, Esophagus_Mucosa, Brain_Cerebellum, Brain_Nucleus_accumbens_basal_ganglia, Brain_Spinal_cord_cervical_c.1, Colon_Sigmoid, Esophagus_Gastroesophageal_Junction, Nerve_Tibial, Adrenal_Gland, Skin_Not_Sun_Exposed_Suprapubic	10	0.569	0.42	0.0883
PRKCZ	Esophagus_Muscularis, Brain_Amygdala, Brain_Cerebellum, Small_Intestine_Terminal_Ileum, Testis, Ovary, Skin_Sun_Exposed_Lower_leg, Prostate, Skin_Not_Sun_Exposed_Suprapubic, Pancreas, Whole_Blood, Thyroid, Cells_EBV.transformed_lymphocytes, Artery_Aorta, Uterus	15	0.000576038	0.00119	0.000332
NUP133	Esophagus_Gastroesophageal_Junction, Brain_Putamen_basal_ganglia, Artery_Aorta, Thyroid, Brain_Caudate_basal_ganglia, Stomach, Cells_Transformed_fibroblasts, Esophagus_Mucosa, Adipose_Subcutaneous, Nerve_Tibial, Skin_Not_Sun_Exposed_Suprapubic, Breast_Mammary_Tissue, Heart_Atrial_Appendage, Pituitary, Pancreas, Colon_Transverse	16	0.211	0.704	0.00291
NUCKS1	Adrenal_Gland, Liver, Esophagus_Mucosa, Adipose_Subcutaneous, Testis, Colon_Transverse, Prostate, Brain_Cerebellum, Pituitary, Skin_Not_Sun_Exposed_Suprapubic, Skin_Sun_Exposed_Lower_leg, Brain_Amygdala, Artery_Coronary, Thyroid, Stomach, Adipose_Visceral_Omentum, Brain_Hypothalamus	17	0.135	1.25e-06	0.00126
KCNAB2	Colon_Transverse, Spleen, Brain_Cortex, Artery_Coronary, Colon_Sigmoid, Pancreas, Ovary, Thyroid, Brain_Anterior_cingulate_cortex_BA24, Brain_Cerebellar_Hemisphere, Brain_Cerebellum, Pituitary, Artery_Aorta, Adipose_Subcutaneous, Skin_Not_Sun_Exposed_Suprapubic, Cells_Transformed_fibroblasts	16	0.649	0.00925	0.0363
KIAA1107	Uterus, Cells_EBV.transformed_lymphocytes, Nerve_Tibial, Esophagus_Gastroesophageal_Junction	4	0.778	0.209	0.0896
TESK2	Skin_Sun_Exposed_Lower_leg, Thyroid, Skin_Not_Sun_Exposed_Suprapubic, Whole_Blood, Muscle_Skeletal, Testis, Nerve_Tibial, Brain_Spinal_cord_cervical_c.1, Cells_EBV.transformed_lymphocytes, Brain_Putamen_basal_ganglia, Lung, Heart_Left_Ventricle, Brain_Substantia_nigra, Uterus, Esophagus_Mucosa, Artery_Tibial, Cells_Transformed_fibroblasts, Brain_Caudate_basal_ganglia, Adipose_Subcutaneous	19	0.034	0.00354	0.00419
EIF2B3	Brain_Cortex, Brain_Spinal_cord_cervical_c.1, Muscle_Skeletal, Stomach, Brain_Putamen_basal_ganglia, Brain_Frontal_Cortex_BA9, Whole_Blood, Brain_Nucleus_accumbens_basal_ganglia, Artery_Aorta, Nerve_Tibial, Testis, Brain_Cerebellar_Hemisphere, Ovary, Pituitary, Brain_Caudate_basal_ganglia, Heart_Atrial_Appendage, Cells_Transformed_fibroblasts, Liver, Cells_EBV.transformed_lymphocytes, Adipose_Visceral_Omentum, Adrenal_Gland	21	0.014	2.52e-08	0.00219
CDC42	Brain_Hippocampus, Brain_Anterior_cingulate_cortex_BA24, Artery_Aorta, Muscle_Skeletal, Adipose_Subcutaneous, Brain_Cortex, Artery_Tibial, Testis, Esophagus_Mucosa, Skin_Sun_Exposed_Lower_leg	10	0.016	0.205	0.00787
FCGR2B	Adipose_Visceral_Omentum, Colon_Transverse, Esophagus_Gastroesophageal_Junction, Brain_Spinal_cord_cervical_c.1, Spleen, Testis, Heart_Atrial_Appendage	7	0.203	0.109	0.00596
PTGS2	Heart_Atrial_Appendage, Brain_Caudate_basal_ganglia, Cells_EBV.transformed_lymphocytes, Esophagus_Mucosa, Small_Intestine_Terminal_Ileum, Esophagus_Gastroesophageal_Junction, Esophagus_Muscularis, Testis, Minor_Salivary_Gland, Spleen, Ovary, Muscle_Skeletal, Brain_Nucleus_accumbens_basal_ganglia	13	8.02e-05	4.78e-08	1.16e-05
ENO1	Skin_Sun_Exposed_Lower_leg, Nerve_Tibial, Artery_Tibial, Adipose_Subcutaneous, Skin_Not_Sun_Exposed_Suprapubic, Thyroid, Brain_Nucleus_accumbens_basal_ganglia, Heart_Atrial_Appendage, Pancreas, Lung	10	0.074	2.54e-09	0.0156
EIF4G3	Brain_Cerebellar_Hemisphere, Brain_Spinal_cord_cervical_c.1, Testis, Lung, Brain_Frontal_Cortex_BA9, Adipose_Subcutaneous, Brain_Amygdala, Cells_Transformed_fibroblasts, Nerve_Tibial, Stomach, Thyroid, Whole_Blood, Adrenal_Gland, Esophagus_Gastroesophageal_Junction, Artery_Aorta, Brain_Cerebellum, Brain_Putamen_basal_ganglia, Colon_Sigmoid, Colon_Transverse	19	0.072	0.0257	0.0129
KIFAP3	Breast_Mammary_Tissue, Pituitary, Skin_Not_Sun_Exposed_Suprapubic, Uterus, Nerve_Tibial, Artery_Aorta, Esophagus_Mucosa, Adipose_Visceral_Omentum, Whole_Blood, Brain_Hippocampus	10	0.276	4.01e-10	0.0131
FMO4	Artery_Aorta, Pancreas, Artery_Tibial, Brain_Caudate_basal_ganglia, Liver, Stomach, Artery_Coronary, Brain_Putamen_basal_ganglia, Prostate, Breast_Mammary_Tissue, Esophagus_Muscularis, Brain_Cortex, Esophagus_Mucosa, Thyroid, Brain_Cerebellar_Hemisphere, Adipose_Visceral_Omentum, Ovary, Skin_Not_Sun_Exposed_Suprapubic, Brain_Spinal_cord_cervical_c.1, Spleen, Adrenal_Gland, Lung	22	0.00101243	0.00432	0.00103
RAP1GAP	Adipose_Subcutaneous, Ovary, Cells_Transformed_fibroblasts, Small_Intestine_Terminal_Ileum, Nerve_Tibial, Thyroid, Uterus, Spleen, Artery_Tibial, Heart_Atrial_Appendage	10	0.138	0.193	0.000763
CAPZB	Testis, Thyroid, Brain_Hypothalamus, Brain_Anterior_cingulate_cortex_BA24, Brain_Caudate_basal_ganglia, Brain_Hippocampus, Skin_Not_Sun_Exposed_Suprapubic, Adrenal_Gland, Prostate, Skin_Sun_Exposed_Lower_leg	10	0.256	0.232	0.00986
GPR137B	Brain_Nucleus_accumbens_basal_ganglia, Pancreas, Skin_Sun_Exposed_Lower_leg, Spleen, Colon_Sigmoid, Testis, Heart_Atrial_Appendage, Brain_Putamen_basal_ganglia, Brain_Hippocampus, Brain_Anterior_cingulate_cortex_BA24, Whole_Blood, Artery_Tibial, Cells_Transformed_fibroblasts, Prostate, Artery_Coronary	15	0.33	0.0978	0.0567
GNB1	Minor_Salivary_Gland, Artery_Aorta, Colon_Transverse, Artery_Tibial, Cells_EBV.transformed_lymphocytes, Muscle_Skeletal, Stomach, Adipose_Subcutaneous, Pancreas, Thyroid	10	0.000588055	1.65e-05	1.59e-05
NRD1	Small_Intestine_Terminal_Ileum, Brain_Nucleus_accumbens_basal_ganglia, Heart_Left_Ventricle, Brain_Cerebellar_Hemisphere, Whole_Blood, Brain_Putamen_basal_ganglia, Brain_Hypothalamus, Testis	8	0.605	0.449	0.0719
MKNK1	Skin_Not_Sun_Exposed_Suprapubic	1	0.953	NA	0.0866
CDC14A	Brain_Substantia_nigra, Brain_Hypothalamus, Uterus, Adipose_Subcutaneous, Adrenal_Gland, Artery_Aorta, Brain_Spinal_cord_cervical_c.1, Cells_Transformed_fibroblasts, Colon_Sigmoid, Colon_Transverse, Esophagus_Gastroesophageal_Junction, Esophagus_Mucosa, Esophagus_Muscularis, Liver, Nerve_Tibial, Ovary, Pancreas, Skin_Sun_Exposed_Lower_leg, Thyroid, Minor_Salivary_Gland, Lung	21	0.156	9.88e-46	0.000388
PGM1	Testis, Skin_Sun_Exposed_Lower_leg, Colon_Sigmoid, Nerve_Tibial, Brain_Caudate_basal_ganglia, Uterus	6	0.9	0.183	0.0801
CROCCP3	Brain_Cerebellar_Hemisphere, Artery_Aorta, Brain_Anterior_cingulate_cortex_BA24, Skin_Sun_Exposed_Lower_leg, Stomach, Spleen, Brain_Caudate_basal_ganglia, Skin_Not_Sun_Exposed_Suprapubic, Muscle_Skeletal, Esophagus_Gastroesophageal_Junction, Whole_Blood, Artery_Tibial	12	0.082	1.05e-07	0.00152
RSBN1	Testis, Ovary, Colon_Sigmoid, Nerve_Tibial, Skin_Not_Sun_Exposed_Suprapubic, Brain_Hypothalamus, Brain_Spinal_cord_cervical_c.1, Adipose_Subcutaneous, Artery_Coronary	9	0.466	0.2	0.0897
MAGI3	Lung, Adrenal_Gland, Stomach, Cells_EBV.transformed_lymphocytes, Brain_Spinal_cord_cervical_c.1, Skin_Sun_Exposed_Lower_leg, Whole_Blood, Spleen, Muscle_Skeletal, Skin_Not_Sun_Exposed_Suprapubic, Artery_Coronary, Heart_Atrial_Appendage, Brain_Cerebellar_Hemisphere, Artery_Tibial	14	0.144	1.37e-12	0.0212
CACNA1S	Brain_Nucleus_accumbens_basal_ganglia, Esophagus_Gastroesophageal_Junction, Lung	3	0.314	0.105	0.0223
PKP1	Artery_Tibial, Cells_EBV.transformed_lymphocytes, Stomach, Colon_Sigmoid, Skin_Sun_Exposed_Lower_leg	5	0.446	0.0138	0.0114
HSPB11	Ovary, Colon_Transverse, Cells_Transformed_fibroblasts, Skin_Sun_Exposed_Lower_leg, Nerve_Tibial, Pancreas, Prostate, Brain_Frontal_Cortex_BA9, Lung, Brain_Putamen_basal_ganglia, Skin_Not_Sun_Exposed_Suprapubic	11	0.577	0.292	0.0614
IL12RB2	Breast_Mammary_Tissue, Heart_Atrial_Appendage, Nerve_Tibial, Artery_Tibial, Cells_Transformed_fibroblasts, Esophagus_Gastroesophageal_Junction, Brain_Cerebellum, Testis, Colon_Transverse, Muscle_Skeletal	10	0.224	0.0249	0.0221
KCNK2	Brain_Frontal_Cortex_BA9, Pancreas, Prostate, Skin_Sun_Exposed_Lower_leg, Nerve_Tibial, Colon_Transverse, Stomach, Adipose_Subcutaneous, Thyroid, Small_Intestine_Terminal_Ileum	10	0.056	0.219	0.0265
SERTAD4	Muscle_Skeletal, Cells_Transformed_fibroblasts, Brain_Hypothalamus, Thyroid, Artery_Tibial, Artery_Aorta, Prostate, Nerve_Tibial, Adipose_Visceral_Omentum, Brain_Hippocampus	10	0.000658042	0.0243	0.000552
PLOD1	Adrenal_Gland, Whole_Blood, Cells_EBV.transformed_lymphocytes, Prostate, Lung, Artery_Aorta, Artery_Coronary, Breast_Mammary_Tissue, Vagina	9	0.378	0.00213	0.00113
SMAP2	Vagina, Adipose_Subcutaneous, Artery_Tibial, Adrenal_Gland, Brain_Cerebellum, Liver, Heart_Left_Ventricle	7	0.174	0.00309	0.0218
PPIE	Minor_Salivary_Gland	1	0.909	NA	0.583
ZMPSTE24	Prostate, Lung, Adipose_Visceral_Omentum, Esophagus_Gastroesophageal_Junction, Whole_Blood, Uterus, Pancreas, Breast_Mammary_Tissue, Colon_Sigmoid, Esophagus_Muscularis, Skin_Not_Sun_Exposed_Suprapubic, Stomach, Artery_Tibial, Testis, Brain_Caudate_basal_ganglia, Esophagus_Mucosa, Skin_Sun_Exposed_Lower_leg, Brain_Frontal_Cortex_BA9, Cells_Transformed_fibroblasts, Muscle_Skeletal, Artery_Aorta, Adipose_Subcutaneous, Adrenal_Gland, Spleen	24	0.003	0.015	0.00033
EIF3I	Brain_Spinal_cord_cervical_c.1, Brain_Frontal_Cortex_BA9, Brain_Nucleus_accumbens_basal_ganglia, Liver	4	0.75	0.476	0.156
NKAIN1	Esophagus_Gastroesophageal_Junction, Skin_Not_Sun_Exposed_Suprapubic, Muscle_Skeletal, Brain_Cerebellar_Hemisphere, Esophagus_Muscularis, Brain_Hypothalamus, Esophagus_Mucosa, Brain_Spinal_cord_cervical_c.1, Skin_Sun_Exposed_Lower_leg, Testis, Vagina, Brain_Anterior_cingulate_cortex_BA24, Ovary, Brain_Putamen_basal_ganglia, Heart_Atrial_Appendage, Brain_Cortex, Colon_Transverse	17	0.111	1.96e-05	0.00787
COL16A1	Stomach, Breast_Mammary_Tissue, Pancreas, Muscle_Skeletal, Colon_Sigmoid, Lung, Brain_Cerebellar_Hemisphere, Liver, Brain_Hypothalamus, Cells_EBV.transformed_lymphocytes, Cells_Transformed_fibroblasts, Uterus, Artery_Tibial, Adipose_Subcutaneous, Colon_Transverse	15	0.047	2.45e-13	0.00353
WDR47	Esophagus_Gastroesophageal_Junction, Brain_Amygdala, Skin_Sun_Exposed_Lower_leg, Adipose_Visceral_Omentum, Brain_Cerebellar_Hemisphere, Pancreas, Spleen, Heart_Atrial_Appendage, Prostate, Testis, Brain_Nucleus_accumbens_basal_ganglia, Adipose_Subcutaneous, Vagina, Thyroid	14	0.012	0.00292	0.0155
OVGP1	Brain_Nucleus_accumbens_basal_ganglia, Prostate, Brain_Hippocampus, Breast_Mammary_Tissue, Artery_Aorta, Esophagus_Gastroesophageal_Junction, Spleen	7	0.462	0.0887	0.0112
SLC25A24	Brain_Spinal_cord_cervical_c.1, Esophagus_Mucosa, Esophagus_Muscularis, Skin_Not_Sun_Exposed_Suprapubic, Artery_Tibial, Brain_Amygdala, Brain_Cerebellum, Brain_Cortex, Brain_Frontal_Cortex_BA9, Brain_Hypothalamus, Brain_Putamen_basal_ganglia, Colon_Sigmoid, Pancreas, Brain_Nucleus_accumbens_basal_ganglia, Skin_Sun_Exposed_Lower_leg, Brain_Anterior_cingulate_cortex_BA24, Brain_Caudate_basal_ganglia, Brain_Hippocampus, Brain_Cerebellar_Hemisphere, Adrenal_Gland, Heart_Left_Ventricle, Pituitary, Vagina, Nerve_Tibial, Muscle_Skeletal, Heart_Atrial_Appendage, Liver	27	0.0058	0.176	0.00308
IGSF9	Cells_Transformed_fibroblasts, Liver, Adipose_Subcutaneous, Brain_Hypothalamus, Brain_Cerebellar_Hemisphere, Prostate, Stomach, Nerve_Tibial	8	0.699	0.212	0.103
TTC39A	Stomach, Liver, Skin_Not_Sun_Exposed_Suprapubic, Breast_Mammary_Tissue, Nerve_Tibial, Brain_Hypothalamus, Adipose_Subcutaneous, Minor_Salivary_Gland, Vagina	9	0.013	0.00924	0.00106
EPS15	Whole_Blood, Cells_EBV.transformed_lymphocytes, Pituitary, Uterus, Colon_Sigmoid	5	0.327	0.000275	0.0109
POMGNT1	Brain_Cerebellum, Brain_Substantia_nigra, Esophagus_Muscularis, Pituitary, Brain_Hypothalamus, Heart_Atrial_Appendage, Stomach, Artery_Tibial, Pancreas, Skin_Not_Sun_Exposed_Suprapubic, Adipose_Visceral_Omentum, Whole_Blood, Heart_Left_Ventricle, Adrenal_Gland, Muscle_Skeletal, Uterus, Brain_Amygdala	17	0.04	3.3e-15	0.00552
MAST2	Liver, Muscle_Skeletal, Brain_Anterior_cingulate_cortex_BA24, Pituitary, Spleen, Pancreas, Brain_Spinal_cord_cervical_c.1, Prostate, Ovary, Skin_Not_Sun_Exposed_Suprapubic	10	0.299	0.00657	0.00716
ERO1LB	Whole_Blood, Prostate, Esophagus_Mucosa, Breast_Mammary_Tissue, Ovary, Artery_Aorta, Liver, Heart_Atrial_Appendage, Heart_Left_Ventricle, Adrenal_Gland, Brain_Frontal_Cortex_BA9, Lung, Brain_Cerebellar_Hemisphere, Brain_Cerebellum, Brain_Hippocampus, Esophagus_Gastroesophageal_Junction, Colon_Sigmoid, Brain_Amygdala, Brain_Cortex, Spleen, Pituitary, Testis, Small_Intestine_Terminal_Ileum, Muscle_Skeletal, Adipose_Visceral_Omentum, Brain_Spinal_cord_cervical_c.1, Uterus, Pancreas, Colon_Transverse	29	0.064	0.118	8.3e-06
ALG6	Brain_Putamen_basal_ganglia, Esophagus_Gastroesophageal_Junction	2	0.984	NA	0.138
ASAP3	Skin_Not_Sun_Exposed_Suprapubic, Liver, Adipose_Subcutaneous, Adipose_Visceral_Omentum, Brain_Caudate_basal_ganglia, Brain_Cortex, Brain_Hypothalamus, Cells_Transformed_fibroblasts, Heart_Atrial_Appendage, Lung, Skin_Sun_Exposed_Lower_leg, Testis, Thyroid, Brain_Cerebellar_Hemisphere, Breast_Mammary_Tissue, Esophagus_Muscularis, Heart_Left_Ventricle, Stomach, Adrenal_Gland, Nerve_Tibial, Muscle_Skeletal, Brain_Putamen_basal_ganglia, Brain_Hippocampus	23	7.45e-05	0.000365	1.83e-05
SLC9A1	Esophagus_Mucosa, Artery_Aorta, Esophagus_Muscularis, Colon_Transverse, Brain_Cerebellum, Ovary, Heart_Left_Ventricle, Testis, Adipose_Subcutaneous, Artery_Tibial, Brain_Anterior_cingulate_cortex_BA24, Minor_Salivary_Gland, Nerve_Tibial, Skin_Not_Sun_Exposed_Suprapubic, Whole_Blood, Thyroid, Small_Intestine_Terminal_Ileum	17	8.19e-05	8.44e-124	1.82e-05
RGS1	Brain_Substantia_nigra, Spleen, Brain_Amygdala, Testis	4	0.46	0.234	0.0303
NUDC	Brain_Frontal_Cortex_BA9, Breast_Mammary_Tissue, Artery_Coronary, Skin_Sun_Exposed_Lower_leg, Brain_Hypothalamus, Brain_Cortex, Testis, Cells_EBV.transformed_lymphocytes, Brain_Hippocampus, Brain_Cerebellar_Hemisphere	10	5.45e-05	6.43e-48	6.56e-10
MUL1	Prostate, Brain_Substantia_nigra, Brain_Spinal_cord_cervical_c.1, Brain_Putamen_basal_ganglia, Brain_Anterior_cingulate_cortex_BA24, Brain_Nucleus_accumbens_basal_ganglia, Esophagus_Muscularis, Testis, Brain_Amygdala	9	0.378	0.66	0.0355
PABPC4	Whole_Blood, Minor_Salivary_Gland, Brain_Hypothalamus, Brain_Putamen_basal_ganglia, Prostate, Thyroid, Vagina	7	0.892	NA	0.0483
USP48	Heart_Atrial_Appendage, Brain_Caudate_basal_ganglia, Skin_Not_Sun_Exposed_Suprapubic, Muscle_Skeletal, Artery_Aorta, Thyroid	6	0.713	0.321	0.0825
FH	Artery_Aorta, Brain_Caudate_basal_ganglia	2	0.186	0.0436	0.00831
TBX15	Esophagus_Mucosa, Esophagus_Gastroesophageal_Junction, Colon_Transverse, Skin_Sun_Exposed_Lower_leg, Nerve_Tibial, Heart_Left_Ventricle, Prostate, Adipose_Visceral_Omentum, Liver, Artery_Tibial, Brain_Hypothalamus, Heart_Atrial_Appendage, Adrenal_Gland, Esophagus_Muscularis, Testis, Thyroid, Artery_Aorta, Artery_Coronary, Lung, Pancreas, Adipose_Subcutaneous, Stomach	22	0.0015	9.57e-07	0.00181
AGO1	Esophagus_Gastroesophageal_Junction, Breast_Mammary_Tissue, Brain_Cerebellar_Hemisphere, Cells_Transformed_fibroblasts, Artery_Tibial, Adipose_Visceral_Omentum, Heart_Left_Ventricle, Nerve_Tibial, Pancreas, Skin_Sun_Exposed_Lower_leg, Adipose_Subcutaneous, Lung	12	0.00114429	8.57e-06	7.91e-06
TEKT2	Skin_Not_Sun_Exposed_Suprapubic, Brain_Hypothalamus, Minor_Salivary_Gland, Small_Intestine_Terminal_Ileum, Esophagus_Muscularis, Liver, Esophagus_Gastroesophageal_Junction	7	0.171	1.43e-08	0.00246
TGFB2	Cells_EBV.transformed_lymphocytes, Adipose_Subcutaneous, Lung, Brain_Substantia_nigra, Testis, Brain_Spinal_cord_cervical_c.1, Esophagus_Muscularis, Artery_Aorta, Colon_Sigmoid	9	0.361	0.00897	0.0349
GPATCH2	Brain_Hypothalamus, Liver, Cells_Transformed_fibroblasts, Artery_Tibial, Vagina, Brain_Putamen_basal_ganglia, Brain_Frontal_Cortex_BA9, Cells_EBV.transformed_lymphocytes, Artery_Coronary	9	0.041	0.00144	0.00332
FMO2	Adipose_Visceral_Omentum, Lung, Colon_Transverse, Testis, Brain_Caudate_basal_ganglia, Breast_Mammary_Tissue, Brain_Frontal_Cortex_BA9, Heart_Atrial_Appendage, Skin_Sun_Exposed_Lower_leg, Cells_Transformed_fibroblasts, Adipose_Subcutaneous, Thyroid, Brain_Anterior_cingulate_cortex_BA24, Brain_Nucleus_accumbens_basal_ganglia, Esophagus_Muscularis	15	0.464	0.235	0.0396
SUCO	Brain_Hippocampus, Brain_Putamen_basal_ganglia, Uterus, Lung, Cells_Transformed_fibroblasts, Brain_Anterior_cingulate_cortex_BA24, Brain_Cerebellar_Hemisphere, Muscle_Skeletal, Skin_Not_Sun_Exposed_Suprapubic, Brain_Amygdala, Artery_Aorta	11	0.734	0.465	0.0357
ACOT7	Muscle_Skeletal, Breast_Mammary_Tissue, Stomach, Adipose_Visceral_Omentum, Artery_Tibial, Esophagus_Muscularis, Heart_Left_Ventricle, Minor_Salivary_Gland, Esophagus_Gastroesophageal_Junction, Ovary, Adipose_Subcutaneous, Thyroid, Heart_Atrial_Appendage, Esophagus_Mucosa, Pancreas, Whole_Blood, Brain_Cerebellum, Lung, Skin_Not_Sun_Exposed_Suprapubic, Artery_Aorta, Artery_Coronary	21	0.00037492	0.00509	5.13e-05
SH3GLB1	Brain_Amygdala, Artery_Coronary, Vagina, Adipose_Subcutaneous, Brain_Hypothalamus, Colon_Sigmoid, Testis, Liver, Brain_Caudate_basal_ganglia, Brain_Frontal_Cortex_BA9, Esophagus_Gastroesophageal_Junction	11	0.943	0.277	0.138
CDC7	Brain_Amygdala, Vagina, Colon_Sigmoid	3	0.967	NA	0.293
SYDE2	Brain_Hippocampus, Esophagus_Mucosa, Skin_Not_Sun_Exposed_Suprapubic, Colon_Transverse, Brain_Spinal_cord_cervical_c.1	5	0.835	0.0695	0.0754
PALMD	Artery_Coronary, Muscle_Skeletal, Esophagus_Mucosa, Testis, Brain_Cerebellum, Stomach, Brain_Putamen_basal_ganglia, Brain_Hypothalamus, Heart_Left_Ventricle, Esophagus_Muscularis, Brain_Amygdala, Brain_Cortex	12	0.064	0.591	0.00461
DVL1	Colon_Sigmoid, Prostate, Nerve_Tibial, Thyroid, Lung, Adipose_Subcutaneous, Vagina, Artery_Tibial, Heart_Atrial_Appendage, Adrenal_Gland	10	0.074	0.0591	0.00906
BCL9	Colon_Sigmoid, Muscle_Skeletal, Heart_Left_Ventricle, Skin_Not_Sun_Exposed_Suprapubic, Artery_Aorta, Brain_Cerebellar_Hemisphere	6	0.068	0.0244	0.0118
PRRX1	Skin_Sun_Exposed_Lower_leg, Brain_Putamen_basal_ganglia, Brain_Cortex, Ovary, Adipose_Subcutaneous, Cells_Transformed_fibroblasts, Testis, Spleen, Esophagus_Mucosa, Artery_Aorta	10	0.34	0.0173	0.0204
DHCR24	Brain_Frontal_Cortex_BA9, Brain_Caudate_basal_ganglia, Spleen, Adipose_Visceral_Omentum, Esophagus_Mucosa	5	0.664	0.000138	0.0251
DNAJC16	Adrenal_Gland, Adipose_Subcutaneous, Artery_Aorta, Breast_Mammary_Tissue, Pancreas, Testis, Esophagus_Gastroesophageal_Junction, Nerve_Tibial, Muscle_Skeletal, Heart_Left_Ventricle, Thyroid, Heart_Atrial_Appendage, Pituitary, Brain_Spinal_cord_cervical_c.1, Brain_Cerebellum, Lung, Prostate, Whole_Blood, Brain_Frontal_Cortex_BA9, Minor_Salivary_Gland, Stomach, Adipose_Visceral_Omentum, Esophagus_Mucosa, Brain_Cerebellar_Hemisphere, Uterus, Cells_Transformed_fibroblasts, Colon_Transverse, Brain_Caudate_basal_ganglia, Spleen	29	3.17e-05	7.4e-13	2.89e-09
MARK1	Heart_Left_Ventricle, Esophagus_Muscularis	2	0.544	0.223	0.00441
MORN1	Brain_Hypothalamus, Brain_Substantia_nigra, Vagina, Ovary, Testis, Cells_Transformed_fibroblasts, Brain_Cerebellum	7	0.202	NA	0.00404
GPX7	Adipose_Visceral_Omentum, Artery_Coronary, Colon_Sigmoid, Esophagus_Gastroesophageal_Junction, Minor_Salivary_Gland, Pituitary, Whole_Blood, Artery_Aorta, Esophagus_Muscularis, Adipose_Subcutaneous, Artery_Tibial, Pancreas, Stomach, Brain_Anterior_cingulate_cortex_BA24, Thyroid	15	0.471	0.625	0.2
SCP2	Brain_Caudate_basal_ganglia, Brain_Anterior_cingulate_cortex_BA24, Whole_Blood, Thyroid, Cells_EBV.transformed_lymphocytes, Stomach, Brain_Cerebellar_Hemisphere, Brain_Frontal_Cortex_BA9, Skin_Sun_Exposed_Lower_leg, Colon_Transverse, Minor_Salivary_Gland, Breast_Mammary_Tissue, Esophagus_Muscularis, Artery_Coronary	14	0.083	0.0748	0.0256
RALGPS2	Pituitary, Liver, Esophagus_Mucosa, Artery_Aorta, Nerve_Tibial, Artery_Tibial, Skin_Not_Sun_Exposed_Suprapubic, Thyroid, Esophagus_Muscularis, Breast_Mammary_Tissue, Esophagus_Gastroesophageal_Junction, Skin_Sun_Exposed_Lower_leg, Heart_Left_Ventricle, Prostate, Brain_Nucleus_accumbens_basal_ganglia, Whole_Blood, Adipose_Subcutaneous	17	0.011	0.000198	0.00492
ANGPTL1	Prostate, Artery_Aorta, Muscle_Skeletal, Artery_Tibial, Lung, Pancreas, Skin_Not_Sun_Exposed_Suprapubic, Brain_Amygdala, Breast_Mammary_Tissue, Small_Intestine_Terminal_Ileum, Heart_Atrial_Appendage, Brain_Anterior_cingulate_cortex_BA24, Brain_Putamen_basal_ganglia, Adipose_Subcutaneous, Adrenal_Gland, Brain_Frontal_Cortex_BA9, Brain_Hippocampus, Ovary	18	0.083	0.000297	0.00165
CEP104	Brain_Anterior_cingulate_cortex_BA24, Brain_Cortex, Brain_Putamen_basal_ganglia, Spleen, Thyroid, Artery_Aorta, Breast_Mammary_Tissue, Lung, Minor_Salivary_Gland, Pituitary, Small_Intestine_Terminal_Ileum, Brain_Substantia_nigra, Nerve_Tibial, Adipose_Visceral_Omentum, Brain_Spinal_cord_cervical_c.1, Whole_Blood, Cells_Transformed_fibroblasts, Brain_Caudate_basal_ganglia, Adipose_Subcutaneous, Skin_Not_Sun_Exposed_Suprapubic, Skin_Sun_Exposed_Lower_leg, Cells_EBV.transformed_lymphocytes, Heart_Atrial_Appendage	23	0.249	0.473	0.069
FAM20B	Testis, Vagina, Brain_Spinal_cord_cervical_c.1, Brain_Amygdala, Minor_Salivary_Gland, Whole_Blood, Heart_Left_Ventricle, Lung, Adrenal_Gland, Brain_Anterior_cingulate_cortex_BA24, Brain_Cortex, Cells_Transformed_fibroblasts, Esophagus_Muscularis, Brain_Hippocampus, Brain_Cerebellum, Stomach, Spleen, Skin_Not_Sun_Exposed_Suprapubic, Heart_Atrial_Appendage, Ovary, Nerve_Tibial, Pituitary, Brain_Frontal_Cortex_BA9, Esophagus_Gastroesophageal_Junction, Brain_Putamen_basal_ganglia, Brain_Hypothalamus, Liver, Brain_Cerebellar_Hemisphere, Esophagus_Mucosa, Adipose_Visceral_Omentum, Uterus, Pancreas, Prostate, Thyroid	34	0.04	3.94e-08	0.0042
TCEANC2	Breast_Mammary_Tissue, Heart_Atrial_Appendage, Skin_Not_Sun_Exposed_Suprapubic, Uterus, Esophagus_Gastroesophageal_Junction	5	0.931	0.298	0.0909
TMEM59	Adipose_Visceral_Omentum, Artery_Aorta, Brain_Cortex, Brain_Frontal_Cortex_BA9, Brain_Hippocampus, Esophagus_Muscularis, Liver, Testis, Colon_Transverse, Brain_Cerebellar_Hemisphere, Heart_Atrial_Appendage	11	0.054	0.00251	0.0261
WRAP73	Brain_Substantia_nigra, Brain_Nucleus_accumbens_basal_ganglia, Spleen, Brain_Caudate_basal_ganglia, Testis, Brain_Anterior_cingulate_cortex_BA24	6	0.56	0.125	0.0129
MRPL37	Brain_Cerebellum, Brain_Caudate_basal_ganglia, Testis, Brain_Hippocampus, Brain_Nucleus_accumbens_basal_ganglia, Skin_Not_Sun_Exposed_Suprapubic, Adipose_Subcutaneous, Muscle_Skeletal, Brain_Cerebellar_Hemisphere, Brain_Cortex, Brain_Hypothalamus, Brain_Anterior_cingulate_cortex_BA24, Artery_Aorta, Artery_Coronary	14	0.139	0.285	0.0563
ICMT	Brain_Cerebellar_Hemisphere, Brain_Nucleus_accumbens_basal_ganglia, Brain_Cortex, Liver	4	0.802	0.115	0.111
RPL22	Spleen, Brain_Cerebellar_Hemisphere, Small_Intestine_Terminal_Ileum	3	0.536	NA	0.03
CHD5	Vagina, Brain_Cerebellum, Artery_Tibial, Pituitary, Brain_Spinal_cord_cervical_c.1, Muscle_Skeletal, Adipose_Subcutaneous, Brain_Hypothalamus	8	0.182	0.00169	0.0158
QSOX1	Skin_Not_Sun_Exposed_Suprapubic, Colon_Sigmoid, Heart_Left_Ventricle, Lung, Pancreas, Brain_Hippocampus, Brain_Spinal_cord_cervical_c.1	7	0.678	0.363	0.0368
STXBP3	Brain_Hypothalamus, Uterus, Brain_Cerebellar_Hemisphere, Artery_Tibial, Skin_Sun_Exposed_Lower_leg, Brain_Putamen_basal_ganglia, Brain_Anterior_cingulate_cortex_BA24, Adipose_Subcutaneous, Cells_EBV.transformed_lymphocytes, Esophagus_Mucosa, Esophagus_Muscularis, Artery_Aorta, Skin_Not_Sun_Exposed_Suprapubic, Brain_Substantia_nigra, Adrenal_Gland, Brain_Cerebellum, Brain_Cortex, Ovary, Adipose_Visceral_Omentum, Colon_Transverse, Nerve_Tibial	21	0.385	0.000899	0.0645
ERRFI1	Brain_Frontal_Cortex_BA9, Cells_Transformed_fibroblasts, Colon_Transverse, Cells_EBV.transformed_lymphocytes, Adipose_Subcutaneous, Brain_Nucleus_accumbens_basal_ganglia	6	0.726	0.0265	0.114
PARK7	Brain_Putamen_basal_ganglia, Brain_Cerebellar_Hemisphere, Testis, Brain_Hippocampus, Whole_Blood, Skin_Not_Sun_Exposed_Suprapubic, Esophagus_Muscularis, Esophagus_Gastroesophageal_Junction, Heart_Left_Ventricle, Spleen, Heart_Atrial_Appendage, Colon_Transverse, Skin_Sun_Exposed_Lower_leg	13	0.454	0.801	0.0723
MECR	Adrenal_Gland, Pancreas, Lung, Esophagus_Muscularis, Stomach, Cells_Transformed_fibroblasts, Brain_Cortex, Artery_Tibial, Adipose_Subcutaneous, Thyroid, Esophagus_Mucosa, Skin_Not_Sun_Exposed_Suprapubic	12	0.15	0.00509	0.00127
KCNC4	Adipose_Subcutaneous, Adrenal_Gland, Breast_Mammary_Tissue, Thyroid, Lung, Adipose_Visceral_Omentum, Heart_Atrial_Appendage, Colon_Transverse, Heart_Left_Ventricle, Spleen	10	0.578	0.875	0.147
EDEM3	Brain_Spinal_cord_cervical_c.1, Liver, Whole_Blood, Ovary, Brain_Caudate_basal_ganglia, Skin_Sun_Exposed_Lower_leg, Artery_Coronary, Pancreas, Uterus, Adipose_Subcutaneous, Esophagus_Gastroesophageal_Junction, Heart_Left_Ventricle, Muscle_Skeletal, Spleen, Artery_Tibial, Prostate, Vagina, Thyroid, Artery_Aorta, Heart_Atrial_Appendage, Brain_Anterior_cingulate_cortex_BA24, Small_Intestine_Terminal_Ileum, Lung, Nerve_Tibial, Cells_EBV.transformed_lymphocytes, Cells_Transformed_fibroblasts, Colon_Sigmoid, Esophagus_Mucosa, Brain_Hippocampus, Brain_Amygdala, Esophagus_Muscularis, Brain_Cerebellum, Breast_Mammary_Tissue, Pituitary, Brain_Cortex, Skin_Not_Sun_Exposed_Suprapubic	36	0.081	2.73e-06	0.00389
ATP5F1	Brain_Cortex, Whole_Blood, Esophagus_Mucosa, Breast_Mammary_Tissue, Artery_Aorta, Adrenal_Gland, Stomach, Cells_Transformed_fibroblasts	8	0.044	0.269	0.00044
HDAC1	Esophagus_Gastroesophageal_Junction, Small_Intestine_Terminal_Ileum, Uterus, Esophagus_Mucosa, Adipose_Subcutaneous, Minor_Salivary_Gland, Skin_Sun_Exposed_Lower_leg	7	0.048	0.0307	0.00947
CAPZA1	Cells_EBV.transformed_lymphocytes, Brain_Frontal_Cortex_BA9, Liver, Esophagus_Mucosa, Brain_Cerebellum, Minor_Salivary_Gland, Testis, Brain_Cerebellar_Hemisphere, Brain_Hippocampus, Esophagus_Gastroesophageal_Junction, Nerve_Tibial, Brain_Cortex, Ovary, Artery_Aorta, Skin_Sun_Exposed_Lower_leg	15	0.548	0.304	0.0703
S100PBP	Cells_EBV.transformed_lymphocytes, Adipose_Subcutaneous, Adipose_Visceral_Omentum, Whole_Blood, Esophagus_Mucosa, Brain_Cerebellum, Cells_Transformed_fibroblasts, Testis, Minor_Salivary_Gland	9	0.26	0.344	0.00617
SCAMP3	Esophagus_Muscularis, Esophagus_Mucosa, Cells_EBV.transformed_lymphocytes, Whole_Blood, Heart_Atrial_Appendage, Stomach, Testis, Heart_Left_Ventricle, Brain_Nucleus_accumbens_basal_ganglia	9	1.92e-05	6.26e-52	1.12e-39
DLGAP3	Thyroid, Spleen, Brain_Nucleus_accumbens_basal_ganglia, Lung, Whole_Blood, Nerve_Tibial, Brain_Hypothalamus	7	0.493	0.0535	0.0443
RHOU	Adipose_Visceral_Omentum, Brain_Caudate_basal_ganglia, Brain_Cerebellum, Ovary	4	0.832	0.231	0.0316
ARHGEF2	Brain_Caudate_basal_ganglia, Pancreas, Esophagus_Mucosa, Minor_Salivary_Gland, Brain_Amygdala, Brain_Putamen_basal_ganglia, Nerve_Tibial, Skin_Not_Sun_Exposed_Suprapubic, Stomach	9	0.0013	0.042	0.00315
DOCK7	Vagina, Pancreas, Thyroid, Small_Intestine_Terminal_Ileum, Brain_Substantia_nigra	5	0.172	0.023	0.00102
FBXO6	Brain_Caudate_basal_ganglia, Spleen, Adrenal_Gland, Esophagus_Mucosa, Pituitary, Artery_Coronary, Colon_Sigmoid, Esophagus_Gastroesophageal_Junction, Esophagus_Muscularis, Nerve_Tibial, Pancreas, Prostate, Skin_Sun_Exposed_Lower_leg	13	0.573	0.322	0.0265
C1orf21	Brain_Cortex, Heart_Left_Ventricle, Brain_Amygdala, Stomach, Colon_Sigmoid, Skin_Not_Sun_Exposed_Suprapubic, Brain_Hippocampus, Spleen, Pituitary, Esophagus_Mucosa, Adipose_Subcutaneous, Adipose_Visceral_Omentum, Artery_Aorta, Artery_Coronary, Artery_Tibial, Breast_Mammary_Tissue, Esophagus_Gastroesophageal_Junction, Esophagus_Muscularis, Lung, Nerve_Tibial, Thyroid, Skin_Sun_Exposed_Lower_leg, Brain_Frontal_Cortex_BA9	23	0.116	0.212	0.00332
SWT1	Brain_Anterior_cingulate_cortex_BA24, Artery_Tibial, Prostate, Breast_Mammary_Tissue, Brain_Amygdala, Skin_Sun_Exposed_Lower_leg, Thyroid, Artery_Aorta, Whole_Blood, Minor_Salivary_Gland, Adipose_Subcutaneous, Brain_Cortex, Nerve_Tibial, Brain_Substantia_nigra	14	0.0019	4.27e-05	0.000722
DNAJC6	Colon_Sigmoid, Colon_Transverse, Prostate, Whole_Blood, Brain_Putamen_basal_ganglia, Heart_Left_Ventricle, Pituitary, Nerve_Tibial, Breast_Mammary_Tissue, Adipose_Subcutaneous, Brain_Nucleus_accumbens_basal_ganglia	11	0.000605454	1.49e-05	3.57e-05
LEPR	Colon_Transverse, Vagina, Pancreas, Skin_Sun_Exposed_Lower_leg, Brain_Cerebellar_Hemisphere, Testis, Heart_Atrial_Appendage, Esophagus_Gastroesophageal_Junction, Brain_Cerebellum, Adipose_Visceral_Omentum, Brain_Frontal_Cortex_BA9, Breast_Mammary_Tissue, Heart_Left_Ventricle, Brain_Substantia_nigra, Esophagus_Mucosa, Brain_Caudate_basal_ganglia, Brain_Spinal_cord_cervical_c.1, Esophagus_Muscularis, Brain_Amygdala, Adrenal_Gland, Brain_Anterior_cingulate_cortex_BA24	21	0.000475512	0.106	0.000947
IVNS1ABP	Liver, Brain_Spinal_cord_cervical_c.1, Artery_Aorta, Testis, Cells_EBV.transformed_lymphocytes, Esophagus_Muscularis, Skin_Sun_Exposed_Lower_leg, Colon_Transverse, Artery_Tibial, Adipose_Subcutaneous, Lung, Muscle_Skeletal, Skin_Not_Sun_Exposed_Suprapubic, Whole_Blood, Adipose_Visceral_Omentum	15	0.048	3.91e-31	0.0011
KIAA2013	Colon_Transverse, Whole_Blood, Skin_Not_Sun_Exposed_Suprapubic, Esophagus_Muscularis, Testis, Minor_Salivary_Gland	6	0.394	0.0188	0.0341
MFN2	Pancreas, Skin_Sun_Exposed_Lower_leg, Breast_Mammary_Tissue, Spleen, Artery_Tibial, Adipose_Subcutaneous, Stomach, Lung, Cells_Transformed_fibroblasts, Esophagus_Mucosa, Adrenal_Gland, Whole_Blood, Muscle_Skeletal, Adipose_Visceral_Omentum, Skin_Not_Sun_Exposed_Suprapubic, Small_Intestine_Terminal_Ileum, Prostate	17	0.0082	0.0353	0.00203
PRG4	Stomach, Brain_Cerebellum, Spleen, Esophagus_Mucosa, Artery_Aorta, Adipose_Subcutaneous, Lung, Adrenal_Gland, Heart_Left_Ventricle	9	1.26e-06	2.38e-12	2.38e-06
MIIP	Whole_Blood, Cells_Transformed_fibroblasts, Muscle_Skeletal, Nerve_Tibial, Uterus, Adipose_Subcutaneous, Artery_Tibial, Brain_Cortex, Esophagus_Muscularis, Artery_Aorta, Brain_Frontal_Cortex_BA9, Heart_Atrial_Appendage	12	0.027	0.231	0.0287
SMG7	Brain_Putamen_basal_ganglia, Uterus, Pancreas, Brain_Caudate_basal_ganglia, Skin_Sun_Exposed_Lower_leg, Adrenal_Gland, Nerve_Tibial, Spleen, Small_Intestine_Terminal_Ileum, Artery_Aorta, Esophagus_Gastroesophageal_Junction, Brain_Cortex, Heart_Left_Ventricle, Liver, Testis, Thyroid, Brain_Hippocampus, Brain_Cerebellum, Esophagus_Muscularis, Prostate, Whole_Blood	21	0.138	0.000393	0.0113
NCF2	Pituitary, Adipose_Subcutaneous, Adipose_Visceral_Omentum, Artery_Tibial, Artery_Aorta, Prostate, Adrenal_Gland, Muscle_Skeletal, Cells_Transformed_fibroblasts, Breast_Mammary_Tissue, Testis, Artery_Coronary, Liver	13	0.025	0.0196	0.00138
PDC	Cells_EBV.transformed_lymphocytes, Colon_Sigmoid, Uterus, Thyroid, Skin_Sun_Exposed_Lower_leg, Muscle_Skeletal, Esophagus_Gastroesophageal_Junction, Pancreas, Esophagus_Muscularis, Brain_Cerebellar_Hemisphere, Artery_Tibial, Small_Intestine_Terminal_Ileum, Nerve_Tibial	13	5.77e-05	1.61e-05	2.82e-07
SLC35D1	Cells_Transformed_fibroblasts, Skin_Sun_Exposed_Lower_leg, Muscle_Skeletal, Thyroid, Cells_EBV.transformed_lymphocytes, Heart_Left_Ventricle, Nerve_Tibial, Skin_Not_Sun_Exposed_Suprapubic, Liver, Brain_Caudate_basal_ganglia, Pancreas, Adipose_Subcutaneous	12	0.015	0.0107	0.00109
GADD45A	Adipose_Visceral_Omentum, Cells_Transformed_fibroblasts, Lung, Vagina, Breast_Mammary_Tissue	5	0.251	0.0133	0.0149
WLS	Artery_Aorta, Brain_Cortex, Adipose_Visceral_Omentum, Cells_Transformed_fibroblasts, Skin_Not_Sun_Exposed_Suprapubic, Prostate, Pancreas, Artery_Coronary, Liver	9	0.081	0.0408	0.00389
PRDM2	Ovary, Minor_Salivary_Gland	2	0.913	NA	0.0633
RGS2	Brain_Hypothalamus, Esophagus_Gastroesophageal_Junction, Brain_Hippocampus, Brain_Frontal_Cortex_BA9, Prostate, Artery_Coronary, Colon_Transverse, Lung	8	0.237	0.00917	0.0015
TROVE2	Brain_Anterior_cingulate_cortex_BA24, Brain_Cerebellar_Hemisphere, Adrenal_Gland, Artery_Tibial, Brain_Spinal_cord_cervical_c.1, Colon_Transverse	6	0.578	0.109	0.0455
UCHL5	Adipose_Subcutaneous, Brain_Cortex, Brain_Frontal_Cortex_BA9, Brain_Cerebellar_Hemisphere, Heart_Left_Ventricle, Esophagus_Mucosa, Cells_Transformed_fibroblasts, Pancreas	8	0.253	0.0115	0.0356
BCAS2	Ovary, Uterus, Prostate, Brain_Frontal_Cortex_BA9, Testis	5	0.94	0.294	0.0873
AGMAT	Brain_Nucleus_accumbens_basal_ganglia, Adipose_Subcutaneous, Brain_Cortex, Lung, Brain_Frontal_Cortex_BA9, Cells_Transformed_fibroblasts, Brain_Putamen_basal_ganglia, Pituitary, Cells_EBV.transformed_lymphocytes, Skin_Not_Sun_Exposed_Suprapubic, Brain_Caudate_basal_ganglia, Heart_Left_Ventricle, Spleen, Pancreas, Brain_Anterior_cingulate_cortex_BA24	15	3.6e-05	6.7e-08	2.2e-09
OLFML3	Brain_Cerebellum, Brain_Putamen_basal_ganglia	2	0.848	NA	0.0352
TNNI3K	Brain_Nucleus_accumbens_basal_ganglia, Brain_Hypothalamus, Brain_Hippocampus, Brain_Putamen_basal_ganglia, Whole_Blood, Brain_Substantia_nigra	6	0.924	NA	0.354
CFHR3	Minor_Salivary_Gland, Uterus, Prostate, Small_Intestine_Terminal_Ileum, Pituitary, Skin_Not_Sun_Exposed_Suprapubic	6	0.489	0.808	0.168
PLEKHM2	Colon_Transverse, Artery_Tibial, Esophagus_Muscularis, Heart_Atrial_Appendage, Pancreas, Whole_Blood, Muscle_Skeletal, Colon_Sigmoid, Brain_Frontal_Cortex_BA9, Adrenal_Gland, Uterus, Thyroid, Breast_Mammary_Tissue, Nerve_Tibial	14	9.65e-05	9.93e-07	2.89e-09
CRYZ	Brain_Amygdala, Liver, Prostate, Colon_Transverse, Stomach, Brain_Frontal_Cortex_BA9, Brain_Hippocampus, Uterus, Small_Intestine_Terminal_Ileum, Ovary, Muscle_Skeletal, Colon_Sigmoid, Brain_Cerebellar_Hemisphere, Heart_Atrial_Appendage, Brain_Spinal_cord_cervical_c.1, Brain_Cerebellum, Esophagus_Muscularis	17	0.387	0.892	0.0907
PHTF1	Muscle_Skeletal, Adipose_Subcutaneous, Cells_Transformed_fibroblasts, Breast_Mammary_Tissue, Colon_Sigmoid, Heart_Atrial_Appendage, Brain_Frontal_Cortex_BA9	7	0.739	0.000682	0.0679
TTF2	Uterus, Esophagus_Mucosa, Small_Intestine_Terminal_Ileum, Esophagus_Muscularis, Stomach, Adipose_Subcutaneous, Adrenal_Gland, Brain_Amygdala, Brain_Anterior_cingulate_cortex_BA24, Brain_Caudate_basal_ganglia, Brain_Cerebellar_Hemisphere, Brain_Cerebellum, Brain_Cortex, Brain_Frontal_Cortex_BA9, Brain_Nucleus_accumbens_basal_ganglia, Brain_Putamen_basal_ganglia, Brain_Spinal_cord_cervical_c.1, Brain_Substantia_nigra, Pituitary, Whole_Blood, Prostate, Artery_Coronary, Nerve_Tibial, Thyroid, Artery_Aorta, Artery_Tibial, Breast_Mammary_Tissue, Colon_Sigmoid, Colon_Transverse, Esophagus_Gastroesophageal_Junction, Heart_Atrial_Appendage, Heart_Left_Ventricle, Lung, Ovary, Skin_Not_Sun_Exposed_Suprapubic, Cells_Transformed_fibroblasts, Spleen, Skin_Sun_Exposed_Lower_leg, Testis	39	0.031	0.0249	0.000493
NR5A2	Brain_Spinal_cord_cervical_c.1, Vagina, Heart_Atrial_Appendage, Thyroid, Nerve_Tibial	5	0.691	0.0552	0.101
TMEM9	Stomach, Pancreas, Cells_Transformed_fibroblasts, Artery_Aorta, Artery_Coronary, Artery_Tibial, Nerve_Tibial, Vagina, Adipose_Subcutaneous, Adipose_Visceral_Omentum, Breast_Mammary_Tissue, Colon_Transverse, Esophagus_Gastroesophageal_Junction, Esophagus_Muscularis, Heart_Atrial_Appendage, Heart_Left_Ventricle, Lung, Minor_Salivary_Gland, Ovary, Pituitary, Prostate, Skin_Sun_Exposed_Lower_leg, Small_Intestine_Terminal_Ileum, Testis, Thyroid, Uterus, Whole_Blood, Brain_Cortex, Skin_Not_Sun_Exposed_Suprapubic, Esophagus_Mucosa, Brain_Hippocampus, Spleen, Adrenal_Gland	33	0.107	0.357	0.0195
WARS2	Brain_Cerebellum, Brain_Amygdala, Brain_Hippocampus, Pituitary, Vagina, Brain_Spinal_cord_cervical_c.1, Brain_Frontal_Cortex_BA9, Brain_Caudate_basal_ganglia, Liver, Artery_Tibial, Cells_Transformed_fibroblasts, Brain_Hypothalamus, Brain_Anterior_cingulate_cortex_BA24, Nerve_Tibial, Brain_Cerebellar_Hemisphere, Prostate, Brain_Nucleus_accumbens_basal_ganglia, Artery_Aorta, Artery_Coronary, Adrenal_Gland, Adipose_Visceral_Omentum, Brain_Cortex, Esophagus_Muscularis, Brain_Substantia_nigra, Esophagus_Mucosa, Skin_Sun_Exposed_Lower_leg, Small_Intestine_Terminal_Ileum, Thyroid, Breast_Mammary_Tissue, Heart_Left_Ventricle, Colon_Sigmoid, Muscle_Skeletal, Skin_Not_Sun_Exposed_Suprapubic, Lung, Spleen, Heart_Atrial_Appendage, Ovary, Adipose_Subcutaneous, Esophagus_Gastroesophageal_Junction, Pancreas, Stomach, Colon_Transverse	42	0.018	0.0453	0.00379
RP11-268J15.5	Brain_Spinal_cord_cervical_c.1, Ovary, Brain_Hypothalamus, Muscle_Skeletal	4	0.411	0.111	0.0209
OSCP1	Adipose_Subcutaneous, Esophagus_Mucosa, Artery_Tibial, Brain_Substantia_nigra, Heart_Left_Ventricle, Skin_Not_Sun_Exposed_Suprapubic, Liver, Artery_Coronary, Lung, Prostate, Brain_Frontal_Cortex_BA9, Adrenal_Gland, Breast_Mammary_Tissue, Colon_Transverse, Muscle_Skeletal, Thyroid, Skin_Sun_Exposed_Lower_leg, Adipose_Visceral_Omentum, Artery_Aorta	19	0.129	0.349	0.00667
MRPS15	Brain_Anterior_cingulate_cortex_BA24, Esophagus_Mucosa, Breast_Mammary_Tissue, Whole_Blood, Minor_Salivary_Gland, Testis, Brain_Frontal_Cortex_BA9, Heart_Left_Ventricle, Cells_Transformed_fibroblasts, Liver, Ovary, Adipose_Visceral_Omentum, Brain_Cerebellum, Uterus	14	0.0175	0.129	0.00582
GNPAT	Cells_EBV.transformed_lymphocytes, Brain_Putamen_basal_ganglia, Brain_Anterior_cingulate_cortex_BA24, Thyroid, Artery_Coronary, Brain_Hippocampus, Stomach, Esophagus_Gastroesophageal_Junction, Heart_Atrial_Appendage	9	0.544	0.000191	0.00835
TSNAX	Uterus, Brain_Anterior_cingulate_cortex_BA24, Spleen, Colon_Sigmoid, Pituitary, Adipose_Subcutaneous, Brain_Substantia_nigra, Muscle_Skeletal, Colon_Transverse	9	0.545	0.429	0.0975
C1orf109	Heart_Atrial_Appendage, Heart_Left_Ventricle, Pancreas, Breast_Mammary_Tissue, Colon_Transverse, Minor_Salivary_Gland, Cells_Transformed_fibroblasts, Uterus, Brain_Frontal_Cortex_BA9	9	0.828	NA	0.083
RRAGC	Esophagus_Muscularis, Colon_Sigmoid	2	0.798	NA	0.037
TBCE	Brain_Cerebellum, Brain_Putamen_basal_ganglia, Artery_Tibial, Brain_Caudate_basal_ganglia, Brain_Nucleus_accumbens_basal_ganglia, Esophagus_Mucosa, Spleen, Colon_Transverse, Vagina, Artery_Coronary	10	0.13	0.0194	0.000624
NID1	Thyroid, Brain_Hippocampus, Brain_Caudate_basal_ganglia, Brain_Putamen_basal_ganglia, Nerve_Tibial	5	0.014	0.000241	0.000727
LGALS8	Brain_Frontal_Cortex_BA9, Brain_Nucleus_accumbens_basal_ganglia, Brain_Spinal_cord_cervical_c.1, Colon_Transverse, Testis, Brain_Cerebellar_Hemisphere, Brain_Anterior_cingulate_cortex_BA24, Brain_Amygdala, Colon_Sigmoid, Brain_Caudate_basal_ganglia	10	0.085	0.0505	0.00156
HPCAL4	Vagina, Skin_Not_Sun_Exposed_Suprapubic	2	0.692	0.0832	0.0109
MTR	Skin_Sun_Exposed_Lower_leg, Heart_Left_Ventricle, Colon_Sigmoid, Small_Intestine_Terminal_Ileum, Stomach, Breast_Mammary_Tissue, Vagina, Adipose_Visceral_Omentum, Brain_Cerebellum, Brain_Amygdala	10	0.286	0.114	0.0161
BMP8B	Brain_Nucleus_accumbens_basal_ganglia, Brain_Anterior_cingulate_cortex_BA24, Lung, Esophagus_Gastroesophageal_Junction, Muscle_Skeletal	5	0.946	0.0541	0.151
SIPA1L2	Heart_Atrial_Appendage, Thyroid, Esophagus_Mucosa, Artery_Coronary	4	0.085	NA	0.000419
KMO	Adipose_Subcutaneous, Spleen, Minor_Salivary_Gland, Small_Intestine_Terminal_Ileum	4	0.975	0.268	0.258
ZNF684	Adipose_Subcutaneous, Heart_Atrial_Appendage, Heart_Left_Ventricle, Skin_Sun_Exposed_Lower_leg, Adrenal_Gland, Muscle_Skeletal, Brain_Hypothalamus, Spleen, Whole_Blood, Skin_Not_Sun_Exposed_Suprapubic, Artery_Coronary	11	0.016	0.0515	0.008
KCNQ4	Brain_Cortex, Esophagus_Mucosa, Colon_Sigmoid, Heart_Atrial_Appendage, Lung	5	0.208	0.0237	0.00774
RIMS3	Thyroid, Colon_Sigmoid, Artery_Coronary, Nerve_Tibial, Brain_Anterior_cingulate_cortex_BA24	5	0.378	0.264	0.00813
AKT3	Testis, Brain_Cortex, Minor_Salivary_Gland, Cells_Transformed_fibroblasts, Brain_Cerebellum, Skin_Sun_Exposed_Lower_leg, Artery_Aorta, Esophagus_Mucosa, Brain_Cerebellar_Hemisphere	9	0.003	0.0322	0.00299
ACADM	Small_Intestine_Terminal_Ileum, Brain_Putamen_basal_ganglia, Brain_Frontal_Cortex_BA9, Pancreas, Nerve_Tibial, Vagina, Brain_Caudate_basal_ganglia	7	0.637	0.485	0.0274
LPHN2	Heart_Left_Ventricle, Vagina, Brain_Substantia_nigra, Brain_Caudate_basal_ganglia, Artery_Tibial	5	0.55	0.0632	0.0491
PADI2	Skin_Not_Sun_Exposed_Suprapubic, Thyroid, Artery_Coronary, Liver, Heart_Left_Ventricle, Esophagus_Mucosa, Muscle_Skeletal, Adipose_Subcutaneous, Adipose_Visceral_Omentum, Heart_Atrial_Appendage, Lung, Uterus, Skin_Sun_Exposed_Lower_leg, Artery_Aorta, Whole_Blood, Spleen, Brain_Spinal_cord_cervical_c.1, Pituitary, Cells_EBV.transformed_lymphocytes, Nerve_Tibial	20	0.031	0.00466	0.00417
SDHB	Heart_Left_Ventricle, Brain_Hippocampus, Adipose_Visceral_Omentum, Brain_Caudate_basal_ganglia, Brain_Anterior_cingulate_cortex_BA24, Thyroid, Brain_Hypothalamus, Liver, Brain_Nucleus_accumbens_basal_ganglia, Breast_Mammary_Tissue, Esophagus_Muscularis, Nerve_Tibial, Adrenal_Gland, Cells_EBV.transformed_lymphocytes, Spleen, Heart_Atrial_Appendage, Lung, Brain_Cerebellar_Hemisphere	18	0.0061	0.781	0.00313
MFAP2	Pancreas, Colon_Sigmoid, Esophagus_Gastroesophageal_Junction, Testis, Brain_Putamen_basal_ganglia, Esophagus_Mucosa, Cells_Transformed_fibroblasts, Esophagus_Muscularis, Uterus, Skin_Sun_Exposed_Lower_leg, Brain_Cortex, Thyroid, Brain_Spinal_cord_cervical_c.1, Liver, Adipose_Visceral_Omentum, Nerve_Tibial, Ovary, Vagina, Brain_Anterior_cingulate_cortex_BA24, Brain_Caudate_basal_ganglia, Skin_Not_Sun_Exposed_Suprapubic, Stomach, Adipose_Subcutaneous, Muscle_Skeletal, Spleen, Prostate, Breast_Mammary_Tissue, Lung, Artery_Tibial, Artery_Coronary, Colon_Transverse	31	0.013	0.118	0.00957
RPF1	Thyroid, Brain_Caudate_basal_ganglia, Heart_Atrial_Appendage, Brain_Substantia_nigra, Vagina, Stomach, Lung, Ovary, Brain_Cerebellum	9	0.155	0.0849	0.00392
KDM5B	Esophagus_Muscularis, Brain_Cerebellum, Nerve_Tibial, Artery_Aorta, Artery_Coronary, Adipose_Subcutaneous, Thyroid, Brain_Putamen_basal_ganglia, Artery_Tibial, Heart_Atrial_Appendage	10	0.502	0.0155	0.044
CTBS	Adrenal_Gland, Cells_Transformed_fibroblasts, Esophagus_Gastroesophageal_Junction, Esophagus_Mucosa, Liver, Lung, Thyroid, Pancreas, Artery_Coronary, Colon_Sigmoid, Heart_Left_Ventricle, Stomach, Artery_Aorta, Adipose_Subcutaneous, Esophagus_Muscularis, Muscle_Skeletal, Brain_Hypothalamus, Ovary, Minor_Salivary_Gland, Colon_Transverse, Nerve_Tibial, Artery_Tibial, Brain_Cerebellar_Hemisphere, Whole_Blood, Brain_Spinal_cord_cervical_c.1, Brain_Frontal_Cortex_BA9	26	0.0106	1.58e-16	0.00905
KLHL12	Artery_Aorta, Lung, Skin_Sun_Exposed_Lower_leg, Brain_Cerebellar_Hemisphere, Esophagus_Muscularis, Testis	6	0.66	0.000227	0.0584
IGSF21	Esophagus_Muscularis, Testis, Brain_Caudate_basal_ganglia	3	0.509	0.278	0.0283
SSX2IP	Testis, Thyroid, Lung, Esophagus_Mucosa, Artery_Tibial, Stomach, Brain_Frontal_Cortex_BA9	7	0.023	0.000716	0.0173
ZNHIT6	Heart_Left_Ventricle, Liver, Heart_Atrial_Appendage, Artery_Tibial, Artery_Aorta, Colon_Transverse, Esophagus_Mucosa, Small_Intestine_Terminal_Ileum, Brain_Cortex, Skin_Not_Sun_Exposed_Suprapubic, Skin_Sun_Exposed_Lower_leg, Testis, Brain_Caudate_basal_ganglia, Prostate, Colon_Sigmoid, Stomach, Nerve_Tibial, Pituitary, Thyroid, Muscle_Skeletal, Esophagus_Muscularis, Lung, Adrenal_Gland, Artery_Coronary, Brain_Cerebellar_Hemisphere, Breast_Mammary_Tissue, Cells_EBV.transformed_lymphocytes, Cells_Transformed_fibroblasts, Esophagus_Gastroesophageal_Junction, Uterus, Whole_Blood, Adipose_Subcutaneous, Adipose_Visceral_Omentum, Pancreas, Brain_Cerebellum, Vagina, Spleen, Brain_Frontal_Cortex_BA9	38	0.035	0.181	0.00525
RBBP5	Small_Intestine_Terminal_Ileum, Thyroid, Ovary, Breast_Mammary_Tissue, Esophagus_Gastroesophageal_Junction, Prostate, Testis, Brain_Anterior_cingulate_cortex_BA24, Brain_Nucleus_accumbens_basal_ganglia, Adrenal_Gland, Brain_Amygdala, Artery_Aorta, Brain_Putamen_basal_ganglia, Brain_Caudate_basal_ganglia, Brain_Hippocampus, Adipose_Subcutaneous, Skin_Not_Sun_Exposed_Suprapubic, Brain_Frontal_Cortex_BA9, Artery_Coronary, Cells_Transformed_fibroblasts, Colon_Transverse, Artery_Tibial, Lung, Spleen, Stomach, Adipose_Visceral_Omentum, Esophagus_Muscularis, Cells_EBV.transformed_lymphocytes	28	0.000312932	0.138	8.81e-06
GBP3	Brain_Cerebellum, Adrenal_Gland, Brain_Frontal_Cortex_BA9, Brain_Hippocampus, Minor_Salivary_Gland, Testis, Artery_Coronary, Artery_Aorta, Esophagus_Muscularis, Brain_Amygdala, Thyroid, Spleen, Brain_Nucleus_accumbens_basal_ganglia, Brain_Cerebellar_Hemisphere, Cells_Transformed_fibroblasts, Cells_EBV.transformed_lymphocytes, Brain_Substantia_nigra, Pancreas, Pituitary, Colon_Transverse, Heart_Left_Ventricle, Brain_Hypothalamus, Ovary, Small_Intestine_Terminal_Ileum, Artery_Tibial, Whole_Blood, Adipose_Subcutaneous, Adipose_Visceral_Omentum, Uterus, Stomach, Brain_Caudate_basal_ganglia, Liver, Prostate, Esophagus_Mucosa, Vagina, Skin_Not_Sun_Exposed_Suprapubic, Heart_Atrial_Appendage, Esophagus_Gastroesophageal_Junction, Brain_Cortex, Brain_Putamen_basal_ganglia, Breast_Mammary_Tissue, Colon_Sigmoid, Nerve_Tibial, Lung, Muscle_Skeletal, Brain_Spinal_cord_cervical_c.1, Brain_Anterior_cingulate_cortex_BA24	47	0.06	0.557	0.0271
GBP1	Colon_Transverse, Adipose_Visceral_Omentum, Lung, Esophagus_Muscularis, Adrenal_Gland, Brain_Putamen_basal_ganglia, Artery_Coronary, Artery_Aorta, Brain_Cerebellar_Hemisphere	9	0.02	4.89e-11	0.000465
KIF17	Brain_Cerebellum, Whole_Blood, Spleen, Uterus, Adipose_Subcutaneous, Artery_Tibial, Breast_Mammary_Tissue, Lung, Small_Intestine_Terminal_Ileum, Thyroid	10	0.344	3.65e-08	0.0101
RAB7L1	Brain_Cerebellum, Brain_Putamen_basal_ganglia, Brain_Anterior_cingulate_cortex_BA24, Brain_Substantia_nigra, Brain_Hippocampus, Pancreas, Esophagus_Muscularis, Muscle_Skeletal, Artery_Tibial, Pituitary, Vagina, Liver, Esophagus_Gastroesophageal_Junction, Ovary, Skin_Sun_Exposed_Lower_leg, Heart_Left_Ventricle, Brain_Hypothalamus, Artery_Aorta, Lung, Adipose_Visceral_Omentum, Nerve_Tibial, Breast_Mammary_Tissue, Adipose_Subcutaneous, Brain_Spinal_cord_cervical_c.1, Skin_Not_Sun_Exposed_Suprapubic, Colon_Transverse, Colon_Sigmoid, Stomach, Esophagus_Mucosa, Testis, Thyroid, Heart_Atrial_Appendage, Brain_Frontal_Cortex_BA9, Small_Intestine_Terminal_Ileum, Brain_Caudate_basal_ganglia, Cells_Transformed_fibroblasts, Artery_Coronary, Whole_Blood, Brain_Nucleus_accumbens_basal_ganglia, Uterus, Prostate	41	0.0019	8.93e-12	0.000236
ECE1	Colon_Transverse, Skin_Sun_Exposed_Lower_leg, Adipose_Subcutaneous, Adrenal_Gland, Heart_Atrial_Appendage, Breast_Mammary_Tissue, Liver	7	0.25	NA	0.037
HMGCL	Uterus, Spleen, Esophagus_Mucosa, Nerve_Tibial, Adrenal_Gland, Artery_Aorta, Thyroid, Esophagus_Gastroesophageal_Junction, Adipose_Visceral_Omentum, Whole_Blood, Brain_Anterior_cingulate_cortex_BA24, Brain_Nucleus_accumbens_basal_ganglia, Ovary, Colon_Transverse, Brain_Hippocampus, Prostate, Small_Intestine_Terminal_Ileum, Breast_Mammary_Tissue, Brain_Cerebellum, Vagina, Brain_Hypothalamus, Muscle_Skeletal, Brain_Frontal_Cortex_BA9, Brain_Cerebellar_Hemisphere, Cells_Transformed_fibroblasts, Minor_Salivary_Gland	26	0.041	6.17e-08	0.00184
CD46	Liver, Brain_Hypothalamus, Artery_Coronary, Esophagus_Mucosa, Artery_Aorta, Adrenal_Gland, Pancreas, Ovary, Nerve_Tibial, Brain_Cerebellar_Hemisphere, Brain_Cortex, Heart_Atrial_Appendage, Skin_Sun_Exposed_Lower_leg, Uterus, Artery_Tibial, Heart_Left_Ventricle, Brain_Cerebellum, Colon_Sigmoid, Brain_Frontal_Cortex_BA9, Brain_Spinal_cord_cervical_c.1, Brain_Substantia_nigra, Brain_Amygdala, Muscle_Skeletal, Adipose_Visceral_Omentum, Adipose_Subcutaneous, Skin_Not_Sun_Exposed_Suprapubic, Brain_Nucleus_accumbens_basal_ganglia, Esophagus_Gastroesophageal_Junction, Cells_EBV.transformed_lymphocytes, Pituitary, Esophagus_Muscularis, Prostate, Brain_Hippocampus, Brain_Putamen_basal_ganglia	34	0.0054	0.000942	0.00182
PRPF3	Colon_Transverse, Brain_Frontal_Cortex_BA9, Skin_Not_Sun_Exposed_Suprapubic, Brain_Putamen_basal_ganglia, Brain_Caudate_basal_ganglia	5	4.02e-11	2.5e-11	1.37e-10
APH1A	Brain_Cerebellum, Adipose_Visceral_Omentum, Testis, Small_Intestine_Terminal_Ileum, Muscle_Skeletal, Colon_Sigmoid, Esophagus_Mucosa, Brain_Amygdala	8	0.00045325	4.29e-07	4.86e-08
LEPRE1	Heart_Atrial_Appendage, Brain_Caudate_basal_ganglia, Spleen, Esophagus_Mucosa, Whole_Blood, Brain_Cortex, Liver, Colon_Sigmoid, Brain_Cerebellum	9	0.062	1.61e-05	0.00552
SLC2A1	Adrenal_Gland, Colon_Sigmoid, Esophagus_Gastroesophageal_Junction, Esophagus_Mucosa, Adipose_Subcutaneous, Stomach	6	0.127	0.0287	0.0079
EBNA1BP2	Skin_Sun_Exposed_Lower_leg, Minor_Salivary_Gland, Pancreas, Adipose_Visceral_Omentum, Esophagus_Gastroesophageal_Junction, Adrenal_Gland, Cells_EBV.transformed_lymphocytes, Liver, Brain_Cortex, Uterus, Brain_Frontal_Cortex_BA9	11	0.128	0.0187	0.0097
CDC20	Thyroid, Liver, Artery_Coronary, Muscle_Skeletal, Brain_Anterior_cingulate_cortex_BA24, Adipose_Visceral_Omentum, Adipose_Subcutaneous, Stomach, Esophagus_Muscularis, Pituitary, Esophagus_Mucosa, Brain_Substantia_nigra, Lung	13	0.000117376	NA	4.53e-05
ARTN	Uterus, Pituitary, Small_Intestine_Terminal_Ileum, Breast_Mammary_Tissue, Brain_Frontal_Cortex_BA9, Brain_Substantia_nigra, Brain_Amygdala, Brain_Spinal_cord_cervical_c.1, Spleen, Heart_Left_Ventricle, Lung, Skin_Sun_Exposed_Lower_leg, Testis	13	0.028	0.0104	1.54e-05
IPO13	Spleen, Heart_Left_Ventricle, Thyroid, Brain_Anterior_cingulate_cortex_BA24, Muscle_Skeletal	5	0.131	0.0308	0.0119
ATP6V0B	Adrenal_Gland, Colon_Transverse, Skin_Not_Sun_Exposed_Suprapubic, Pancreas, Testis, Artery_Aorta, Cells_Transformed_fibroblasts, Adipose_Visceral_Omentum, Colon_Sigmoid, Spleen, Cells_EBV.transformed_lymphocytes	11	0.09	0.0966	0.00866
ERI3	Adipose_Visceral_Omentum, Testis, Colon_Sigmoid, Esophagus_Mucosa	4	0.585	0.0324	0.0134
PTCH2	Spleen, Whole_Blood, Heart_Atrial_Appendage	3	0.06	0.35	0.00342
AKR1A1	Cells_Transformed_fibroblasts, Colon_Sigmoid, Colon_Transverse, Esophagus_Muscularis, Skin_Sun_Exposed_Lower_leg, Adrenal_Gland, Whole_Blood, Muscle_Skeletal	8	0.089	4.24e-83	0.0161
PRDX1	Esophagus_Mucosa, Adrenal_Gland, Whole_Blood, Liver, Brain_Cerebellum, Brain_Caudate_basal_ganglia, Brain_Spinal_cord_cervical_c.1, Brain_Substantia_nigra	8	0.329	0.125	0.0171
PIK3R3	Nerve_Tibial, Minor_Salivary_Gland, Brain_Frontal_Cortex_BA9, Muscle_Skeletal, Adipose_Subcutaneous, Cells_Transformed_fibroblasts	6	0.242	0.0709	0.00997
TSPAN1	Artery_Aorta, Cells_Transformed_fibroblasts, Liver, Esophagus_Mucosa, Skin_Not_Sun_Exposed_Suprapubic, Stomach, Muscle_Skeletal, Skin_Sun_Exposed_Lower_leg, Brain_Spinal_cord_cervical_c.1, Adipose_Subcutaneous, Esophagus_Muscularis, Lung, Brain_Caudate_basal_ganglia, Nerve_Tibial	14	0.032	1.73e-07	0.0116
FAAH	Testis, Uterus, Brain_Spinal_cord_cervical_c.1, Artery_Tibial, Heart_Left_Ventricle, Small_Intestine_Terminal_Ileum, Cells_EBV.transformed_lymphocytes, Colon_Transverse, Whole_Blood, Pancreas, Esophagus_Mucosa, Cells_Transformed_fibroblasts, Liver, Skin_Not_Sun_Exposed_Suprapubic, Artery_Aorta, Artery_Coronary, Esophagus_Muscularis, Prostate, Adipose_Visceral_Omentum, Spleen, Skin_Sun_Exposed_Lower_leg, Breast_Mammary_Tissue, Thyroid, Adipose_Subcutaneous	24	0.018	0.0169	0.00553
NSUN4	Esophagus_Gastroesophageal_Junction, Small_Intestine_Terminal_Ileum, Brain_Cerebellar_Hemisphere, Esophagus_Muscularis, Cells_Transformed_fibroblasts, Stomach, Whole_Blood, Adrenal_Gland, Brain_Cortex, Breast_Mammary_Tissue, Testis, Cells_EBV.transformed_lymphocytes, Pancreas, Heart_Left_Ventricle, Heart_Atrial_Appendage, Muscle_Skeletal, Esophagus_Mucosa, Brain_Cerebellum, Spleen, Artery_Coronary, Adipose_Subcutaneous, Vagina, Artery_Aorta, Thyroid, Adipose_Visceral_Omentum, Brain_Anterior_cingulate_cortex_BA24	26	0.0014	0.03	0.0013
TMED5	Brain_Cerebellar_Hemisphere, Brain_Caudate_basal_ganglia, Colon_Transverse, Stomach, Adrenal_Gland, Brain_Amygdala, Brain_Hippocampus, Nerve_Tibial, Pancreas, Muscle_Skeletal, Artery_Aorta, Prostate, Skin_Sun_Exposed_Lower_leg, Artery_Tibial, Thyroid, Esophagus_Mucosa, Esophagus_Muscularis, Colon_Sigmoid, Testis, Brain_Spinal_cord_cervical_c.1, Heart_Atrial_Appendage, Brain_Putamen_basal_ganglia, Cells_Transformed_fibroblasts, Brain_Frontal_Cortex_BA9, Brain_Nucleus_accumbens_basal_ganglia, Adipose_Subcutaneous, Brain_Anterior_cingulate_cortex_BA24, Vagina, Spleen, Minor_Salivary_Gland, Lung, Brain_Cortex, Brain_Cerebellum	33	3.95e-05	1.72e-06	3.18e-08
DR1	Esophagus_Mucosa, Muscle_Skeletal, Small_Intestine_Terminal_Ileum, Pancreas, Thyroid, Heart_Left_Ventricle, Brain_Caudate_basal_ganglia, Artery_Coronary, Esophagus_Gastroesophageal_Junction, Lung, Colon_Transverse, Brain_Amygdala, Artery_Tibial, Cells_Transformed_fibroblasts, Adrenal_Gland, Artery_Aorta, Brain_Cerebellar_Hemisphere, Brain_Cerebellum, Heart_Atrial_Appendage, Brain_Putamen_basal_ganglia, Esophagus_Muscularis, Skin_Not_Sun_Exposed_Suprapubic, Adipose_Subcutaneous, Spleen, Stomach, Adipose_Visceral_Omentum	26	9.95e-05	1.59e-92	1.97e-09
CNN3	Brain_Cerebellar_Hemisphere, Minor_Salivary_Gland, Small_Intestine_Terminal_Ileum, Artery_Tibial	4	0.969	0.305	0.073
PRRC2C	Artery_Aorta, Artery_Tibial, Testis, Heart_Left_Ventricle, Pancreas, Muscle_Skeletal	6	0.065	0.0205	0.00373
F3	Small_Intestine_Terminal_Ileum, Skin_Sun_Exposed_Lower_leg, Testis, Artery_Aorta, Brain_Nucleus_accumbens_basal_ganglia, Brain_Spinal_cord_cervical_c.1, Brain_Frontal_Cortex_BA9, Breast_Mammary_Tissue, Spleen, Muscle_Skeletal, Adipose_Visceral_Omentum, Adipose_Subcutaneous, Prostate	13	0.403	0.0202	0.0563
ABCD3	Heart_Left_Ventricle, Skin_Not_Sun_Exposed_Suprapubic, Skin_Sun_Exposed_Lower_leg, Heart_Atrial_Appendage, Brain_Cortex	5	0.377	NA	0.048
VAMP4	Adipose_Subcutaneous, Brain_Cortex, Uterus, Esophagus_Gastroesophageal_Junction, Heart_Left_Ventricle	5	0.743	0.0682	0.0796
PTBP2	Artery_Coronary, Brain_Substantia_nigra, Colon_Transverse, Esophagus_Mucosa, Thyroid, Ovary, Stomach	7	0.683	1.58e-05	0.0497
TNFSF4	Muscle_Skeletal, Nerve_Tibial, Brain_Substantia_nigra, Pituitary, Artery_Tibial, Breast_Mammary_Tissue, Spleen, Whole_Blood, Artery_Coronary, Brain_Nucleus_accumbens_basal_ganglia, Brain_Caudate_basal_ganglia, Colon_Transverse, Thyroid	13	0.155	0.0653	0.0139
PRDX6	Lung, Vagina, Skin_Sun_Exposed_Lower_leg, Heart_Left_Ventricle, Esophagus_Mucosa, Whole_Blood, Brain_Cerebellum, Muscle_Skeletal, Colon_Transverse	9	0.141	0.449	0.0295
DARS2	Whole_Blood, Brain_Substantia_nigra, Esophagus_Gastroesophageal_Junction, Brain_Anterior_cingulate_cortex_BA24, Brain_Caudate_basal_ganglia, Uterus, Brain_Hippocampus, Brain_Nucleus_accumbens_basal_ganglia, Breast_Mammary_Tissue, Brain_Spinal_cord_cervical_c.1, Spleen, Artery_Coronary, Artery_Tibial, Heart_Atrial_Appendage, Testis, Colon_Sigmoid, Artery_Aorta, Esophagus_Muscularis, Heart_Left_Ventricle, Brain_Cortex, Brain_Frontal_Cortex_BA9, Nerve_Tibial, Brain_Cerebellum, Muscle_Skeletal, Cells_EBV.transformed_lymphocytes, Skin_Not_Sun_Exposed_Suprapubic, Pancreas, Brain_Amygdala, Brain_Hypothalamus, Esophagus_Mucosa	30	0.165	5.8e-115	0.015
HSD11B1	Cells_Transformed_fibroblasts, Thyroid, Adipose_Visceral_Omentum, Esophagus_Gastroesophageal_Junction, Brain_Caudate_basal_ganglia, Esophagus_Muscularis, Brain_Cerebellum, Skin_Sun_Exposed_Lower_leg, Heart_Atrial_Appendage, Heart_Left_Ventricle, Brain_Nucleus_accumbens_basal_ganglia	11	0.00109819	1.36e-05	0.00519
IRF6	Brain_Spinal_cord_cervical_c.1, Stomach, Brain_Cortex, Breast_Mammary_Tissue, Nerve_Tibial, Adrenal_Gland, Brain_Frontal_Cortex_BA9, Colon_Transverse, Testis, Adipose_Subcutaneous, Adipose_Visceral_Omentum, Brain_Cerebellum, Cells_Transformed_fibroblasts, Esophagus_Gastroesophageal_Junction, Spleen, Vagina, Cells_EBV.transformed_lymphocytes, Artery_Tibial, Brain_Substantia_nigra, Heart_Atrial_Appendage, Uterus, Esophagus_Muscularis	22	0.000568906	3.1e-52	0.000123
DIEXF	Brain_Hypothalamus, Brain_Cerebellar_Hemisphere, Cells_EBV.transformed_lymphocytes, Whole_Blood, Lung, Skin_Sun_Exposed_Lower_leg, Spleen, Brain_Substantia_nigra, Esophagus_Mucosa, Small_Intestine_Terminal_Ileum, Colon_Transverse, Colon_Sigmoid, Thyroid, Muscle_Skeletal	14	0.073	3.61e-06	0.00162
SERPINC1	Ovary, Brain_Substantia_nigra, Vagina, Brain_Frontal_Cortex_BA9, Uterus	5	0.395	0.043	0.0135
RCAN3	Adrenal_Gland, Nerve_Tibial, Heart_Left_Ventricle, Thyroid, Heart_Atrial_Appendage, Artery_Tibial, Brain_Nucleus_accumbens_basal_ganglia, Spleen, Stomach	9	0.554	0.46	0.0632
SLC35A3	Brain_Hypothalamus, Adrenal_Gland, Ovary, Testis, Stomach, Pancreas, Heart_Left_Ventricle, Brain_Cerebellum, Skin_Not_Sun_Exposed_Suprapubic, Spleen, Skin_Sun_Exposed_Lower_leg, Lung, Adipose_Subcutaneous, Nerve_Tibial, Brain_Anterior_cingulate_cortex_BA24, Brain_Cortex, Esophagus_Gastroesophageal_Junction, Thyroid, Cells_Transformed_fibroblasts, Liver, Artery_Aorta, Brain_Cerebellar_Hemisphere, Brain_Caudate_basal_ganglia	23	0.000394494	0.0107	0.000197
RCOR3	Brain_Substantia_nigra, Nerve_Tibial, Brain_Hypothalamus, Adipose_Subcutaneous, Artery_Tibial, Thyroid, Brain_Cerebellar_Hemisphere, Cells_Transformed_fibroblasts, Ovary, Testis, Colon_Transverse, Muscle_Skeletal, Artery_Coronary, Lung, Adipose_Visceral_Omentum, Esophagus_Muscularis	16	0.01	0.00239	0.0109
MTFR1L	Brain_Putamen_basal_ganglia, Brain_Nucleus_accumbens_basal_ganglia, Ovary, Nerve_Tibial, Artery_Aorta, Artery_Tibial, Adrenal_Gland, Skin_Not_Sun_Exposed_Suprapubic, Stomach, Liver, Pituitary, Brain_Cerebellum, Brain_Substantia_nigra, Thyroid, Minor_Salivary_Gland, Heart_Atrial_Appendage, Brain_Cerebellar_Hemisphere, Heart_Left_Ventricle, Brain_Caudate_basal_ganglia, Muscle_Skeletal, Colon_Transverse	21	0.014	1.71e-05	0.000404
NEK2	Esophagus_Mucosa, Prostate, Small_Intestine_Terminal_Ileum, Whole_Blood, Colon_Transverse, Spleen, Stomach	7	0.03	0.209	0.0072
RPS6KA1	Colon_Sigmoid, Esophagus_Gastroesophageal_Junction, Ovary, Artery_Coronary, Adrenal_Gland	5	9.19e-05	1.02e-10	1.36e-09
DHDDS	Minor_Salivary_Gland, Ovary, Adipose_Visceral_Omentum, Muscle_Skeletal, Brain_Cortex, Brain_Nucleus_accumbens_basal_ganglia, Pituitary, Heart_Left_Ventricle, Prostate, Heart_Atrial_Appendage, Brain_Caudate_basal_ganglia, Vagina	12	0.0041	4.24e-06	1.09e-08
NSL1	Brain_Anterior_cingulate_cortex_BA24, Brain_Substantia_nigra, Colon_Sigmoid, Pituitary, Brain_Frontal_Cortex_BA9, Esophagus_Gastroesophageal_Junction, Brain_Cerebellum, Spleen, Stomach, Cells_Transformed_fibroblasts, Artery_Tibial, Adipose_Subcutaneous, Adipose_Visceral_Omentum, Nerve_Tibial, Testis, Small_Intestine_Terminal_Ileum	16	0.16	0.215	0.00461
PROX1	Thyroid, Colon_Sigmoid, Artery_Coronary	3	0.018	0.0036	0.001
ARID1A	Adipose_Subcutaneous, Whole_Blood, Cells_Transformed_fibroblasts, Skin_Sun_Exposed_Lower_leg, Brain_Cortex, Colon_Transverse	6	6.68e-05	6.29e-11	1.36e-09
CENPF	Ovary, Muscle_Skeletal, Brain_Amygdala, Brain_Cortex, Breast_Mammary_Tissue, Thyroid	6	0.182	0.0626	0.00578
RPA2	Brain_Frontal_Cortex_BA9, Brain_Spinal_cord_cervical_c.1, Breast_Mammary_Tissue, Muscle_Skeletal, Lung, Brain_Cortex, Prostate, Spleen, Whole_Blood, Esophagus_Muscularis, Adipose_Subcutaneous, Testis, Brain_Cerebellar_Hemisphere, Brain_Hippocampus, Brain_Anterior_cingulate_cortex_BA24, Nerve_Tibial, Thyroid, Artery_Aorta, Brain_Caudate_basal_ganglia, Brain_Putamen_basal_ganglia, Colon_Sigmoid, Colon_Transverse, Heart_Atrial_Appendage, Heart_Left_Ventricle, Stomach, Liver, Skin_Not_Sun_Exposed_Suprapubic, Adrenal_Gland, Skin_Sun_Exposed_Lower_leg, Brain_Cerebellum, Adipose_Visceral_Omentum, Pancreas, Uterus, Artery_Tibial, Esophagus_Gastroesophageal_Junction, Pituitary, Brain_Hypothalamus, Esophagus_Mucosa, Brain_Nucleus_accumbens_basal_ganglia	39	0.0059	0.00473	0.000162
2023-03-02	Brain_Amygdala, Nerve_Tibial, Skin_Sun_Exposed_Lower_leg, Breast_Mammary_Tissue, Brain_Spinal_cord_cervical_c.1, Adipose_Subcutaneous, Heart_Left_Ventricle, Muscle_Skeletal, Prostate, Thyroid	10	0.178	0.00124	0.00606
SLC5A9	Testis, Lung, Stomach, Thyroid	4	0.259	3.83e-08	0.000226
TXNDC12	Lung, Ovary, Colon_Sigmoid, Brain_Amygdala, Vagina, Spleen	6	0.467	0.262	0.0375
DDX59	Esophagus_Mucosa, Heart_Left_Ventricle, Vagina, Brain_Anterior_cingulate_cortex_BA24, Adrenal_Gland, Artery_Coronary, Brain_Hippocampus, Brain_Hypothalamus, Brain_Substantia_nigra, Colon_Transverse, Ovary, Pituitary, Small_Intestine_Terminal_Ileum, Spleen, Uterus, Brain_Cerebellum, Brain_Putamen_basal_ganglia, Liver, Minor_Salivary_Gland, Pancreas, Brain_Caudate_basal_ganglia, Heart_Atrial_Appendage, Skin_Not_Sun_Exposed_Suprapubic, Breast_Mammary_Tissue, Esophagus_Gastroesophageal_Junction, Esophagus_Muscularis, Whole_Blood, Thyroid, Cells_EBV.transformed_lymphocytes, Stomach, Artery_Aorta, Adipose_Subcutaneous, Adipose_Visceral_Omentum, Colon_Sigmoid	34	0.207	0.977	0.0417
CAMSAP2	Vagina, Brain_Hippocampus, Testis, Artery_Aorta, Adrenal_Gland, Colon_Transverse, Esophagus_Gastroesophageal_Junction, Artery_Tibial, Ovary, Small_Intestine_Terminal_Ileum, Thyroid, Skin_Not_Sun_Exposed_Suprapubic, Artery_Coronary, Brain_Spinal_cord_cervical_c.1, Heart_Atrial_Appendage	15	0.056	2.34e-06	0.000944
ATF6	Stomach, Brain_Cerebellar_Hemisphere, Artery_Aorta, Pancreas, Skin_Not_Sun_Exposed_Suprapubic, Vagina, Pituitary, Lung	8	0.698	0.35	0.0916
C1orf54	Cells_EBV.transformed_lymphocytes, Liver, Vagina, Spleen, Minor_Salivary_Gland	5	5.05e-06	1.1e-09	5.69e-12
CA14	Adipose_Subcutaneous, Colon_Transverse, Adrenal_Gland	3	0.000127742	1.28e-06	2.63e-09
SGIP1	Brain_Anterior_cingulate_cortex_BA24, Pancreas, Brain_Spinal_cord_cervical_c.1, Adipose_Visceral_Omentum, Brain_Putamen_basal_ganglia, Ovary, Testis, Artery_Aorta, Vagina, Cells_Transformed_fibroblasts, Brain_Hypothalamus, Minor_Salivary_Gland, Esophagus_Muscularis, Pituitary, Skin_Not_Sun_Exposed_Suprapubic	15	0.125	0.000322	0.000277
DCLRE1B	Brain_Cerebellar_Hemisphere	1	0.915	NA	0.0321
CASQ2	Skin_Sun_Exposed_Lower_leg, Brain_Anterior_cingulate_cortex_BA24, Esophagus_Mucosa, Uterus, Skin_Not_Sun_Exposed_Suprapubic, Liver	6	0.902	0.281	0.131
RAB3GAP2	Pituitary, Colon_Transverse, Stomach, Esophagus_Mucosa, Artery_Aorta, Heart_Atrial_Appendage, Esophagus_Muscularis	7	0.334	0.0319	0.0197
C1orf198	Colon_Transverse, Brain_Substantia_nigra, Artery_Tibial, Heart_Left_Ventricle, Colon_Sigmoid, Breast_Mammary_Tissue, Brain_Cortex, Cells_EBV.transformed_lymphocytes, Brain_Cerebellum	9	0.59	0.000118	0.0244
HEATR1	Esophagus_Muscularis, Whole_Blood, Brain_Cerebellar_Hemisphere, Esophagus_Gastroesophageal_Junction, Artery_Aorta, Adipose_Visceral_Omentum, Adrenal_Gland, Colon_Sigmoid, Muscle_Skeletal, Brain_Cerebellum, Thyroid, Minor_Salivary_Gland, Pancreas, Heart_Atrial_Appendage, Artery_Tibial, Adipose_Subcutaneous, Lung	17	0.0024	0.0229	0.00146
CSF3R	Artery_Coronary, Esophagus_Mucosa, Heart_Left_Ventricle, Brain_Cerebellum, Skin_Sun_Exposed_Lower_leg, Uterus, Liver, Whole_Blood, Adipose_Subcutaneous, Vagina, Spleen, Adrenal_Gland	12	0.052	0.0693	0.0209
TNN	Brain_Substantia_nigra, Brain_Cortex, Adrenal_Gland, Heart_Atrial_Appendage, Small_Intestine_Terminal_Ileum, Esophagus_Mucosa, Heart_Left_Ventricle, Artery_Tibial, Stomach, Lung	10	0.076	0.007	0.00161
MRPS14	Skin_Not_Sun_Exposed_Suprapubic, Cells_EBV.transformed_lymphocytes, Artery_Coronary, Heart_Atrial_Appendage, Vagina, Muscle_Skeletal, Prostate, Brain_Cerebellum	8	0.138	0.389	0.0393
TNFSF18	Pituitary, Brain_Substantia_nigra, Prostate, Spleen	4	0.337	0.0503	0.0248
SEC16B	Spleen, Brain_Anterior_cingulate_cortex_BA24, Adipose_Subcutaneous, Esophagus_Muscularis, Skin_Not_Sun_Exposed_Suprapubic, Skin_Sun_Exposed_Lower_leg, Brain_Hypothalamus, Artery_Aorta, Breast_Mammary_Tissue, Esophagus_Gastroesophageal_Junction, Lung, Pituitary, Thyroid, Colon_Sigmoid, Brain_Spinal_cord_cervical_c.1, Heart_Left_Ventricle, Small_Intestine_Terminal_Ileum, Heart_Atrial_Appendage	18	0.02	0.0805	0.00605
GORAB	Brain_Anterior_cingulate_cortex_BA24, Muscle_Skeletal, Esophagus_Muscularis, Pancreas, Pituitary, Thyroid, Artery_Tibial, Brain_Hippocampus, Esophagus_Gastroesophageal_Junction, Liver, Adipose_Subcutaneous, Colon_Sigmoid, Adipose_Visceral_Omentum, Nerve_Tibial, Spleen, Stomach, Colon_Transverse, Brain_Nucleus_accumbens_basal_ganglia, Brain_Cortex, Brain_Caudate_basal_ganglia, Brain_Cerebellum, Artery_Aorta, Breast_Mammary_Tissue, Heart_Left_Ventricle, Ovary, Lung, Whole_Blood, Brain_Frontal_Cortex_BA9, Adrenal_Gland, Heart_Atrial_Appendage, Esophagus_Mucosa, Brain_Cerebellar_Hemisphere, Brain_Spinal_cord_cervical_c.1, Skin_Sun_Exposed_Lower_leg, Brain_Putamen_basal_ganglia, Brain_Amygdala, Skin_Not_Sun_Exposed_Suprapubic, Brain_Hypothalamus, Cells_EBV.transformed_lymphocytes, Small_Intestine_Terminal_Ileum, Artery_Coronary	41	0.00134731	0.0551	0.000799
NPPB	Cells_Transformed_fibroblasts, Brain_Substantia_nigra, Brain_Amygdala, Breast_Mammary_Tissue, Brain_Anterior_cingulate_cortex_BA24	5	0.343	0.215	0.0342
UBIAD1	Uterus, Adrenal_Gland, Adipose_Subcutaneous, Heart_Left_Ventricle, Artery_Aorta, Vagina, Brain_Cerebellum, Pancreas, Artery_Tibial, Brain_Caudate_basal_ganglia, Brain_Cerebellar_Hemisphere	11	0.035	0.00961	0.00842
TARDBP	Brain_Putamen_basal_ganglia, Brain_Frontal_Cortex_BA9, Brain_Anterior_cingulate_cortex_BA24, Adipose_Visceral_Omentum	4	0.072	0.0273	0.00643
ECHDC2	Ovary, Small_Intestine_Terminal_Ileum, Spleen, Brain_Caudate_basal_ganglia, Thyroid, Cells_EBV.transformed_lymphocytes, Brain_Anterior_cingulate_cortex_BA24, Brain_Cerebellum, Brain_Substantia_nigra, Artery_Tibial	10	0.15	8.02e-29	0.000751
LHX4	Nerve_Tibial, Brain_Nucleus_accumbens_basal_ganglia, Thyroid, Breast_Mammary_Tissue, Adrenal_Gland, Colon_Sigmoid, Colon_Transverse, Esophagus_Gastroesophageal_Junction, Liver, Prostate, Spleen, Stomach, Brain_Amygdala, Lung, Pancreas, Skin_Not_Sun_Exposed_Suprapubic, Artery_Tibial, Ovary, Pituitary, Uterus, Brain_Hypothalamus, Adipose_Visceral_Omentum, Cells_EBV.transformed_lymphocytes, Esophagus_Mucosa	24	0.139	0.000433	0.0187
RNF2	Brain_Substantia_nigra, Skin_Not_Sun_Exposed_Suprapubic, Cells_Transformed_fibroblasts, Esophagus_Mucosa, Pituitary, Brain_Amygdala, Brain_Spinal_cord_cervical_c.1, Testis, Muscle_Skeletal, Heart_Atrial_Appendage, Whole_Blood, Artery_Tibial	12	0.019	3.78e-10	0.00106
TRMT1L	Spleen, Testis, Nerve_Tibial, Brain_Cerebellum, Cells_Transformed_fibroblasts, Brain_Substantia_nigra, Esophagus_Mucosa, Brain_Cortex, Adipose_Visceral_Omentum, Thyroid, Artery_Tibial, Lung, Uterus, Brain_Frontal_Cortex_BA9, Esophagus_Gastroesophageal_Junction, Brain_Amygdala	16	0.0087	0.09	0.02
DESI2	Adipose_Visceral_Omentum, Cells_Transformed_fibroblasts, Prostate, Stomach, Cells_EBV.transformed_lymphocytes, Brain_Nucleus_accumbens_basal_ganglia	6	0.342	0.0349	0.0222
BAI2	Brain_Substantia_nigra, Pancreas, Brain_Spinal_cord_cervical_c.1, Brain_Hypothalamus, Skin_Sun_Exposed_Lower_leg	5	0.33	0.264	0.0339
HCRTR1	Prostate, Artery_Aorta, Artery_Tibial, Heart_Left_Ventricle, Uterus, Testis, Small_Intestine_Terminal_Ileum, Ovary	8	0.072	4.06e-05	0.00234
ZCCHC17	Brain_Nucleus_accumbens_basal_ganglia, Pituitary, Esophagus_Gastroesophageal_Junction, Esophagus_Muscularis, Adipose_Subcutaneous, Brain_Putamen_basal_ganglia, Heart_Atrial_Appendage, Uterus, Thyroid, Colon_Transverse, Lung, Esophagus_Mucosa, Artery_Aorta, Testis, Brain_Hypothalamus, Muscle_Skeletal, Brain_Cerebellum, Brain_Frontal_Cortex_BA9, Whole_Blood, Colon_Sigmoid, Ovary, Pancreas, Skin_Not_Sun_Exposed_Suprapubic, Skin_Sun_Exposed_Lower_leg, Heart_Left_Ventricle, Brain_Hippocampus	26	0.00119235	6.34e-15	0.000445
FABP3	Brain_Cerebellum, Adipose_Subcutaneous, Brain_Anterior_cingulate_cortex_BA24, Heart_Atrial_Appendage, Muscle_Skeletal, Colon_Transverse, Thyroid, Adrenal_Gland, Nerve_Tibial, Breast_Mammary_Tissue, Artery_Tibial, Brain_Putamen_basal_ganglia, Brain_Cerebellar_Hemisphere, Brain_Nucleus_accumbens_basal_ganglia, Adipose_Visceral_Omentum, Esophagus_Gastroesophageal_Junction, Pituitary, Brain_Amygdala	18	0.000707858	1.61e-13	0.000156
KHDRBS1	Esophagus_Muscularis, Minor_Salivary_Gland, Adipose_Visceral_Omentum, Spleen, Esophagus_Mucosa, Brain_Nucleus_accumbens_basal_ganglia	6	0.377	0.264	0.0915
TMEM39B	Brain_Frontal_Cortex_BA9, Cells_Transformed_fibroblasts, Small_Intestine_Terminal_Ileum, Artery_Aorta, Whole_Blood	5	0.502	0.471	0.0355
RNF115	Esophagus_Mucosa, Esophagus_Muscularis, Esophagus_Gastroesophageal_Junction, Thyroid, Uterus, Skin_Sun_Exposed_Lower_leg, Brain_Hippocampus, Nerve_Tibial, Adipose_Subcutaneous, Skin_Not_Sun_Exposed_Suprapubic, Small_Intestine_Terminal_Ileum, Cells_Transformed_fibroblasts, Brain_Frontal_Cortex_BA9, Pancreas, Cells_EBV.transformed_lymphocytes, Artery_Tibial, Brain_Cerebellar_Hemisphere, Colon_Sigmoid	18	6.4e-06	0	1.33e-70
ZSCAN20	Skin_Sun_Exposed_Lower_leg, Adrenal_Gland	2	0.946	NA	0.0964
CSMD2	Adipose_Visceral_Omentum, Spleen, Cells_Transformed_fibroblasts, Brain_Hippocampus, Skin_Sun_Exposed_Lower_leg, Esophagus_Muscularis, Brain_Spinal_cord_cervical_c.1, Colon_Sigmoid, Brain_Caudate_basal_ganglia	9	0.696	0.174	0.0488
HPCA	Uterus, Small_Intestine_Terminal_Ileum, Nerve_Tibial, Brain_Hypothalamus, Esophagus_Muscularis, Brain_Cerebellum	6	0.111	0.00622	0.00492
CLCC1	Muscle_Skeletal, Skin_Sun_Exposed_Lower_leg, Stomach, Esophagus_Mucosa, Thyroid, Skin_Not_Sun_Exposed_Suprapubic, Brain_Amygdala	7	0.712	0.0272	0.115
GPSM2	Brain_Spinal_cord_cervical_c.1, Cells_Transformed_fibroblasts, Muscle_Skeletal, Prostate, Brain_Hypothalamus, Adipose_Visceral_Omentum, Pituitary, Brain_Cerebellar_Hemisphere	8	0.371	0.00416	0.0219
FMOD	Artery_Tibial, Heart_Left_Ventricle, Lung, Colon_Transverse, Stomach, Brain_Caudate_basal_ganglia, Cells_Transformed_fibroblasts, Adipose_Subcutaneous, Minor_Salivary_Gland, Nerve_Tibial, Pituitary, Small_Intestine_Terminal_Ileum, Skin_Sun_Exposed_Lower_leg, Whole_Blood	14	0.224	0.275	0.0131
COPA	Brain_Nucleus_accumbens_basal_ganglia, Brain_Spinal_cord_cervical_c.1, Cells_EBV.transformed_lymphocytes, Prostate, Brain_Cerebellar_Hemisphere, Colon_Sigmoid, Brain_Anterior_cingulate_cortex_BA24, Brain_Cortex, Brain_Hippocampus, Artery_Tibial, Brain_Frontal_Cortex_BA9, Brain_Putamen_basal_ganglia, Whole_Blood, Brain_Hypothalamus, Esophagus_Muscularis, Skin_Not_Sun_Exposed_Suprapubic, Colon_Transverse, Brain_Amygdala, Nerve_Tibial	19	0.319	0.675	0.0564
CD244	Breast_Mammary_Tissue, Adipose_Visceral_Omentum, Brain_Substantia_nigra, Colon_Sigmoid, Artery_Coronary, Artery_Aorta, Esophagus_Mucosa, Nerve_Tibial, Artery_Tibial, Skin_Sun_Exposed_Lower_leg, Adipose_Subcutaneous, Lung, Whole_Blood, Brain_Nucleus_accumbens_basal_ganglia	14	0.406	0.925	0.0792
RPL5	Colon_Sigmoid, Uterus, Small_Intestine_Terminal_Ileum, Artery_Aorta	4	0.037	3.81e-06	0.00124
ODF2L	Cells_Transformed_fibroblasts, Esophagus_Mucosa, Whole_Blood, Brain_Amygdala, Adrenal_Gland	5	0.46	0.064	0.0117
SPATA1	Adrenal_Gland, Pancreas, Brain_Frontal_Cortex_BA9	3	0.628	0.151	0.0516
TRMT13	Heart_Left_Ventricle, Adipose_Visceral_Omentum, Skin_Not_Sun_Exposed_Suprapubic, Skin_Sun_Exposed_Lower_leg, Thyroid, Brain_Cerebellum, Brain_Cerebellar_Hemisphere, Nerve_Tibial, Breast_Mammary_Tissue, Artery_Aorta, Minor_Salivary_Gland, Brain_Spinal_cord_cervical_c.1	12	0.000350706	8.5e-05	0.0001
LRRC39	Brain_Putamen_basal_ganglia, Brain_Nucleus_accumbens_basal_ganglia, Brain_Caudate_basal_ganglia, Brain_Amygdala, Colon_Transverse, Artery_Aorta, Brain_Cortex, Spleen, Cells_Transformed_fibroblasts, Brain_Spinal_cord_cervical_c.1, Pancreas, Lung, Adipose_Subcutaneous, Esophagus_Muscularis, Thyroid, Esophagus_Mucosa, Whole_Blood, Colon_Sigmoid, Adipose_Visceral_Omentum, Brain_Cerebellar_Hemisphere, Brain_Cerebellum, Brain_Hippocampus, Breast_Mammary_Tissue, Liver, Ovary, Pituitary, Skin_Not_Sun_Exposed_Suprapubic, Skin_Sun_Exposed_Lower_leg, Small_Intestine_Terminal_Ileum, Vagina, Stomach, Heart_Left_Ventricle, Cells_EBV.transformed_lymphocytes, Heart_Atrial_Appendage, Uterus, Artery_Tibial, Esophagus_Gastroesophageal_Junction, Prostate, Artery_Coronary	39	0.013	0.00587	0.000171
RWDD3	Breast_Mammary_Tissue, Brain_Hippocampus, Brain_Substantia_nigra, Small_Intestine_Terminal_Ileum, Cells_Transformed_fibroblasts, Artery_Coronary, Pituitary, Colon_Transverse, Heart_Atrial_Appendage, Whole_Blood, Esophagus_Mucosa, Prostate	12	0.557	0.71	0.0883
CCDC18	Esophagus_Gastroesophageal_Junction, Colon_Transverse, Esophagus_Muscularis, Brain_Anterior_cingulate_cortex_BA24, Brain_Frontal_Cortex_BA9, Brain_Nucleus_accumbens_basal_ganglia, Brain_Cerebellar_Hemisphere, Brain_Spinal_cord_cervical_c.1, Brain_Caudate_basal_ganglia, Thyroid, Adipose_Subcutaneous, Adipose_Visceral_Omentum, Nerve_Tibial, Small_Intestine_Terminal_Ileum, Stomach, Skin_Sun_Exposed_Lower_leg, Brain_Cerebellum, Brain_Amygdala, Lung, Brain_Hypothalamus, Brain_Cortex, Spleen, Adrenal_Gland, Uterus, Pituitary, Brain_Putamen_basal_ganglia, Pancreas, Esophagus_Mucosa, Testis, Artery_Coronary, Heart_Left_Ventricle, Muscle_Skeletal, Heart_Atrial_Appendage, Skin_Not_Sun_Exposed_Suprapubic, Cells_Transformed_fibroblasts	35	4.09e-05	7.82e-173	3.18e-08
RPAP2	Colon_Transverse, Brain_Frontal_Cortex_BA9, Prostate, Cells_Transformed_fibroblasts, Esophagus_Muscularis, Pituitary, Nerve_Tibial, Breast_Mammary_Tissue	8	0.428	0.42	0.0612
NBPF14	Brain_Substantia_nigra, Brain_Frontal_Cortex_BA9, Nerve_Tibial, Artery_Tibial, Prostate, Brain_Hypothalamus, Artery_Aorta, Colon_Sigmoid, Whole_Blood, Thyroid	10	0.034	NA	0.00946
CDKN2C	Cells_EBV.transformed_lymphocytes, Adrenal_Gland, Brain_Caudate_basal_ganglia, Brain_Putamen_basal_ganglia, Liver, Brain_Cerebellum, Artery_Tibial, Lung, Stomach, Heart_Atrial_Appendage	10	9.42e-05	1.1e-27	1.14e-08
RNF11	Artery_Coronary, Muscle_Skeletal, Skin_Sun_Exposed_Lower_leg, Esophagus_Gastroesophageal_Junction, Brain_Spinal_cord_cervical_c.1, Adrenal_Gland	6	0.014	8.93e-06	0.00216
STIL	Adipose_Visceral_Omentum, Brain_Substantia_nigra, Brain_Putamen_basal_ganglia, Brain_Cerebellum	4	0.515	0.129	0.00569
PFKFB2	Prostate, Breast_Mammary_Tissue, Skin_Not_Sun_Exposed_Suprapubic, Brain_Cerebellum, Brain_Cerebellar_Hemisphere, Colon_Transverse, Artery_Coronary, Thyroid	8	0.094	0.0134	0.00138
C4BPB	Breast_Mammary_Tissue, Prostate, Small_Intestine_Terminal_Ileum, Muscle_Skeletal, Colon_Transverse	5	0.735	0.134	0.0529
MSTO1	Pituitary, Nerve_Tibial, Vagina, Brain_Nucleus_accumbens_basal_ganglia, Brain_Cerebellar_Hemisphere, Brain_Cerebellum, Uterus, Thyroid, Ovary, Skin_Sun_Exposed_Lower_leg	10	3.37e-05	1.15e-43	4.77e-23
ATG4C	Brain_Putamen_basal_ganglia, Thyroid, Brain_Spinal_cord_cervical_c.1, Cells_Transformed_fibroblasts, Esophagus_Mucosa, Uterus, Artery_Tibial, Prostate, Whole_Blood, Spleen, Minor_Salivary_Gland, Ovary	12	0.279	0.0211	0.0455
ZNF436	Testis, Brain_Hippocampus, Cells_Transformed_fibroblasts, Esophagus_Mucosa, Uterus, Vagina, Colon_Transverse, Stomach, Adipose_Subcutaneous, Adipose_Visceral_Omentum, Artery_Coronary, Artery_Tibial, Breast_Mammary_Tissue, Esophagus_Gastroesophageal_Junction, Esophagus_Muscularis, Heart_Atrial_Appendage, Lung, Nerve_Tibial, Pancreas, Prostate, Skin_Not_Sun_Exposed_Suprapubic, Small_Intestine_Terminal_Ileum, Brain_Cerebellar_Hemisphere, Adrenal_Gland, Thyroid, Ovary, Skin_Sun_Exposed_Lower_leg, Pituitary, Colon_Sigmoid, Artery_Aorta	30	0.011	0.000528	0.00245
UROD	Brain_Putamen_basal_ganglia, Spleen, Brain_Nucleus_accumbens_basal_ganglia, Liver, Brain_Hippocampus, Pituitary, Skin_Not_Sun_Exposed_Suprapubic, Stomach, Esophagus_Mucosa, Brain_Substantia_nigra, Prostate, Whole_Blood	12	0.141	0.000609	0.000643
ST3GAL3	Breast_Mammary_Tissue, Prostate, Minor_Salivary_Gland, Brain_Substantia_nigra, Liver, Artery_Tibial, Small_Intestine_Terminal_Ileum, Whole_Blood, Skin_Sun_Exposed_Lower_leg, Testis, Heart_Left_Ventricle, Adipose_Subcutaneous	12	0.000785055	0.000346	2.85e-05
TMEM53	Brain_Hippocampus, Pituitary, Nerve_Tibial, Esophagus_Mucosa, Skin_Not_Sun_Exposed_Suprapubic, Brain_Frontal_Cortex_BA9, Whole_Blood, Heart_Left_Ventricle	8	0.582	0.155	0.0916
DNAJC8	Brain_Hypothalamus, Brain_Nucleus_accumbens_basal_ganglia, Esophagus_Muscularis, Liver, Artery_Aorta, Heart_Atrial_Appendage, Adipose_Subcutaneous, Esophagus_Gastroesophageal_Junction, Testis, Cells_Transformed_fibroblasts, Brain_Spinal_cord_cervical_c.1, Heart_Left_Ventricle, Brain_Anterior_cingulate_cortex_BA24, Colon_Sigmoid, Nerve_Tibial, Whole_Blood, Brain_Putamen_basal_ganglia, Minor_Salivary_Gland	18	0.0044	5.54e-05	0.00022
AHDC1	Brain_Amygdala, Nerve_Tibial, Artery_Coronary	3	0.0014	0.00119	0.00032
IFI6	Brain_Spinal_cord_cervical_c.1, Prostate, Heart_Left_Ventricle, Cells_EBV.transformed_lymphocytes, Whole_Blood, Breast_Mammary_Tissue	6	0.012	0.00274	0.000682
CPSF3L	Vagina, Small_Intestine_Terminal_Ileum, Adipose_Visceral_Omentum, Brain_Putamen_basal_ganglia, Whole_Blood, Brain_Cerebellar_Hemisphere, Adrenal_Gland, Brain_Cerebellum, Esophagus_Gastroesophageal_Junction, Uterus, Brain_Spinal_cord_cervical_c.1, Colon_Sigmoid, Pancreas, Minor_Salivary_Gland, Breast_Mammary_Tissue, Skin_Sun_Exposed_Lower_leg, Brain_Nucleus_accumbens_basal_ganglia, Ovary, Brain_Caudate_basal_ganglia, Brain_Substantia_nigra, Brain_Frontal_Cortex_BA9, Artery_Aorta, Lung, Cells_EBV.transformed_lymphocytes, Muscle_Skeletal	25	0.386	6.29e-14	0.119
HIVEP3	Stomach, Skin_Not_Sun_Exposed_Suprapubic, Esophagus_Muscularis, Adipose_Visceral_Omentum, Brain_Spinal_cord_cervical_c.1, Spleen, Brain_Amygdala, Liver, Artery_Tibial	9	0.000688065	1.87e-28	7.33e-06
PPCS	Adipose_Subcutaneous, Brain_Hippocampus, Brain_Amygdala, Liver, Artery_Aorta	5	0.067	2.39e-10	6.3e-06
EDN2	Muscle_Skeletal, Artery_Aorta, Colon_Sigmoid, Esophagus_Gastroesophageal_Junction, Heart_Atrial_Appendage, Nerve_Tibial, Artery_Tibial, Esophagus_Muscularis	8	0.014	0.00302	0.00328
AUNIP	Brain_Substantia_nigra, Brain_Frontal_Cortex_BA9, Brain_Cortex, Thyroid, Adrenal_Gland, Cells_EBV.transformed_lymphocytes, Minor_Salivary_Gland, Adipose_Visceral_Omentum, Esophagus_Muscularis, Heart_Left_Ventricle	10	0.0016	0.0384	3.91e-05
EMC1	Brain_Frontal_Cortex_BA9, Whole_Blood, Brain_Cerebellar_Hemisphere, Testis, Skin_Not_Sun_Exposed_Suprapubic, Uterus, Breast_Mammary_Tissue, Pancreas, Artery_Coronary, Cells_EBV.transformed_lymphocytes, Colon_Transverse, Adipose_Subcutaneous, Adrenal_Gland, Esophagus_Muscularis, Prostate, Thyroid, Pituitary, Brain_Cortex, Stomach, Nerve_Tibial, Esophagus_Mucosa, Brain_Spinal_cord_cervical_c.1, Brain_Cerebellum, Heart_Left_Ventricle, Skin_Sun_Exposed_Lower_leg, Adipose_Visceral_Omentum, Artery_Tibial	27	0.218	0.241	0.0208
PLA2G5	Small_Intestine_Terminal_Ileum, Nerve_Tibial, Brain_Cerebellar_Hemisphere	3	0.956	0.222	0.0749
UBR4	Vagina, Uterus, Whole_Blood	3	0.454	NA	0.00712
MACF1	Esophagus_Mucosa, Brain_Putamen_basal_ganglia, Breast_Mammary_Tissue, Brain_Caudate_basal_ganglia	4	0.952	0.0186	0.169
CEP85	Brain_Putamen_basal_ganglia, Brain_Substantia_nigra, Artery_Coronary, Brain_Caudate_basal_ganglia, Skin_Not_Sun_Exposed_Suprapubic, Skin_Sun_Exposed_Lower_leg, Brain_Cortex, Esophagus_Gastroesophageal_Junction, Whole_Blood, Esophagus_Mucosa, Spleen, Artery_Tibial, Adipose_Subcutaneous, Adipose_Visceral_Omentum, Artery_Aorta, Brain_Hypothalamus, Brain_Nucleus_accumbens_basal_ganglia, Minor_Salivary_Gland, Ovary, Cells_EBV.transformed_lymphocytes, Cells_Transformed_fibroblasts, Colon_Transverse, Liver, Brain_Hippocampus, Stomach, Lung, Prostate, Colon_Sigmoid, Vagina, Brain_Cerebellar_Hemisphere, Pancreas, Brain_Cerebellum	32	0.016	1.52e-09	9.94e-06
ARHGEF16	Testis, Ovary, Esophagus_Gastroesophageal_Junction, Artery_Aorta, Esophagus_Mucosa, Pituitary, Adipose_Subcutaneous, Brain_Spinal_cord_cervical_c.1, Nerve_Tibial, Skin_Sun_Exposed_Lower_leg, Colon_Sigmoid, Esophagus_Muscularis, Skin_Not_Sun_Exposed_Suprapubic, Brain_Cortex, Lung, Brain_Cerebellar_Hemisphere, Heart_Left_Ventricle, Cells_Transformed_fibroblasts	18	0.019	0.289	0.0233
LRRC47	Brain_Hypothalamus, Brain_Putamen_basal_ganglia, Liver, Brain_Spinal_cord_cervical_c.1, Stomach, Adipose_Subcutaneous, Artery_Tibial, Lung, Skin_Sun_Exposed_Lower_leg, Whole_Blood, Cells_Transformed_fibroblasts, Heart_Left_Ventricle, Brain_Caudate_basal_ganglia, Artery_Aorta, Brain_Substantia_nigra	15	0.138	2.02e-05	0.0148
SMPDL3B	Artery_Aorta, Heart_Atrial_Appendage, Cells_EBV.transformed_lymphocytes, Brain_Nucleus_accumbens_basal_ganglia, Esophagus_Muscularis, Minor_Salivary_Gland, Colon_Transverse, Spleen, Adipose_Subcutaneous, Stomach, Thyroid, Brain_Frontal_Cortex_BA9, Breast_Mammary_Tissue, Esophagus_Mucosa, Nerve_Tibial, Brain_Cortex, Pancreas, Lung, Brain_Spinal_cord_cervical_c.1, Whole_Blood	20	0.0012	3.71e-20	0.000226
ATPIF1	Ovary, Small_Intestine_Terminal_Ileum, Colon_Sigmoid, Esophagus_Gastroesophageal_Junction, Whole_Blood, Brain_Amygdala, Artery_Coronary, Stomach, Adipose_Visceral_Omentum, Prostate, Esophagus_Muscularis, Pancreas, Heart_Left_Ventricle, Brain_Cortex, Brain_Putamen_basal_ganglia, Nerve_Tibial, Adipose_Subcutaneous, Brain_Caudate_basal_ganglia, Pituitary, Thyroid, Artery_Tibial, Spleen, Uterus, Colon_Transverse, Brain_Nucleus_accumbens_basal_ganglia, Esophagus_Mucosa, Brain_Cerebellar_Hemisphere, Brain_Cerebellum, Brain_Frontal_Cortex_BA9, Breast_Mammary_Tissue, Lung, Brain_Hypothalamus, Vagina	33	0.015	0.000381	0.000461
MED18	Lung, Muscle_Skeletal, Whole_Blood, Adipose_Subcutaneous, Uterus, Brain_Nucleus_accumbens_basal_ganglia, Brain_Anterior_cingulate_cortex_BA24, Brain_Putamen_basal_ganglia, Esophagus_Gastroesophageal_Junction, Nerve_Tibial, Colon_Transverse, Adrenal_Gland	12	0.00039424	3.08e-05	0.000146
THEMIS2	Small_Intestine_Terminal_Ileum, Thyroid, Esophagus_Gastroesophageal_Junction, Skin_Sun_Exposed_Lower_leg, Brain_Spinal_cord_cervical_c.1	5	0.018	0.000381	4.35e-05
UBE4B	Brain_Spinal_cord_cervical_c.1, Artery_Tibial, Muscle_Skeletal, Colon_Transverse	4	0.15	0.0287	0.012
CAP1	Esophagus_Mucosa, Adipose_Visceral_Omentum, Brain_Cortex, Brain_Anterior_cingulate_cortex_BA24, Breast_Mammary_Tissue, Lung, Stomach, Spleen	8	0.0062	0.0126	0.000841
PPT1	Skin_Sun_Exposed_Lower_leg, Spleen, Brain_Frontal_Cortex_BA9, Esophagus_Mucosa, Skin_Not_Sun_Exposed_Suprapubic, Stomach, Artery_Aorta, Heart_Left_Ventricle, Brain_Cortex, Cells_Transformed_fibroblasts, Colon_Transverse, Vagina, Adipose_Subcutaneous, Brain_Amygdala, Brain_Nucleus_accumbens_basal_ganglia, Pituitary, Esophagus_Muscularis, Cells_EBV.transformed_lymphocytes, Artery_Coronary, Minor_Salivary_Gland, Brain_Spinal_cord_cervical_c.1, Colon_Sigmoid, Esophagus_Gastroesophageal_Junction, Heart_Atrial_Appendage, Adrenal_Gland, Nerve_Tibial, Thyroid, Pancreas, Whole_Blood, Muscle_Skeletal	30	0.0024	0.0954	0.00542
ACAP3	Spleen, Brain_Cerebellar_Hemisphere, Artery_Coronary, Colon_Sigmoid, Brain_Cerebellum, Brain_Caudate_basal_ganglia, Prostate	7	0.066	0.00149	0.000278
C1orf159	Breast_Mammary_Tissue, Liver, Brain_Substantia_nigra, Adipose_Subcutaneous, Spleen	5	0.659	0.15	0.0257
NPHP4	Thyroid, Brain_Substantia_nigra, Stomach, Brain_Spinal_cord_cervical_c.1, Cells_EBV.transformed_lymphocytes, Cells_Transformed_fibroblasts, Colon_Transverse, Breast_Mammary_Tissue, Artery_Aorta, Pituitary, Brain_Hypothalamus, Spleen, Lung, Esophagus_Mucosa, Nerve_Tibial, Brain_Nucleus_accumbens_basal_ganglia, Adipose_Subcutaneous, Esophagus_Gastroesophageal_Junction, Heart_Left_Ventricle, Colon_Sigmoid, Brain_Putamen_basal_ganglia, Esophagus_Muscularis, Artery_Tibial	23	0.346	0.267	0.109
CHD1L	Testis, Pancreas, Brain_Cortex, Thyroid, Colon_Transverse, Muscle_Skeletal, Brain_Frontal_Cortex_BA9, Brain_Nucleus_accumbens_basal_ganglia, Esophagus_Mucosa, Nerve_Tibial, Brain_Putamen_basal_ganglia, Brain_Anterior_cingulate_cortex_BA24, Heart_Left_Ventricle, Esophagus_Gastroesophageal_Junction, Brain_Cerebellar_Hemisphere, Stomach, Brain_Cerebellum, Minor_Salivary_Gland, Adipose_Subcutaneous, Breast_Mammary_Tissue, Pituitary, Liver, Ovary	23	0.0039	0.000641	0.00017
FMO5	Lung, Brain_Anterior_cingulate_cortex_BA24, Testis, Muscle_Skeletal, Small_Intestine_Terminal_Ileum, Brain_Nucleus_accumbens_basal_ganglia, Pancreas, Prostate, Brain_Hypothalamus, Adipose_Subcutaneous	10	0.334	3.02e-05	0.0133
PIAS3	Brain_Spinal_cord_cervical_c.1, Heart_Left_Ventricle, Brain_Cerebellar_Hemisphere, Adipose_Subcutaneous, Stomach, Artery_Aorta, Nerve_Tibial, Skin_Not_Sun_Exposed_Suprapubic, Skin_Sun_Exposed_Lower_leg, Colon_Sigmoid, Prostate, Brain_Hypothalamus, Cells_Transformed_fibroblasts, Pancreas, Adipose_Visceral_Omentum, Whole_Blood, Esophagus_Mucosa, Heart_Atrial_Appendage, Adrenal_Gland, Brain_Cortex, Esophagus_Muscularis	21	1.94e-05	0	3.74e-30
PRKAB2	Brain_Cortex, Muscle_Skeletal, Esophagus_Muscularis, Esophagus_Mucosa, Nerve_Tibial, Skin_Not_Sun_Exposed_Suprapubic, Spleen, Breast_Mammary_Tissue, Colon_Sigmoid, Adrenal_Gland, Adipose_Visceral_Omentum, Skin_Sun_Exposed_Lower_leg, Artery_Tibial, Lung, Esophagus_Gastroesophageal_Junction, Whole_Blood, Artery_Coronary, Brain_Nucleus_accumbens_basal_ganglia, Pituitary	19	0.026	2.59e-05	0.0133
RBM8A	Brain_Substantia_nigra, Cells_EBV.transformed_lymphocytes, Heart_Left_Ventricle, Adipose_Visceral_Omentum, Brain_Anterior_cingulate_cortex_BA24, Brain_Cortex, Breast_Mammary_Tissue, Brain_Amygdala, Spleen	9	2.59e-05	3.57e-60	1.09e-24
SPATA6	Colon_Transverse, Pancreas, Artery_Coronary, Brain_Substantia_nigra, Breast_Mammary_Tissue, Artery_Aorta, Brain_Hippocampus, Esophagus_Gastroesophageal_Junction, Brain_Cerebellum, Nerve_Tibial, Adipose_Subcutaneous, Muscle_Skeletal	12	0.000701372	3.06e-59	2.67e-06
HSD17B7	Brain_Putamen_basal_ganglia, Heart_Atrial_Appendage, Stomach, Skin_Not_Sun_Exposed_Suprapubic, Brain_Amygdala, Esophagus_Mucosa	6	0.209	0.00402	0.00256
KIAA0907	Uterus, Whole_Blood, Lung, Adipose_Subcutaneous, Artery_Coronary, Brain_Cerebellar_Hemisphere	6	9.54e-05	3.24e-09	5.43e-09
CRP	Brain_Substantia_nigra, Brain_Cortex, Brain_Amygdala, Minor_Salivary_Gland, Brain_Frontal_Cortex_BA9, Esophagus_Mucosa, Brain_Anterior_cingulate_cortex_BA24	7	0.244	0.145	0.0512
ARHGEF11	Colon_Transverse, Ovary, Brain_Frontal_Cortex_BA9, Esophagus_Gastroesophageal_Junction, Stomach, Brain_Substantia_nigra, Pancreas, Thyroid, Skin_Not_Sun_Exposed_Suprapubic, Whole_Blood, Muscle_Skeletal, Pituitary, Small_Intestine_Terminal_Ileum	13	0.0038	0.00106	0.00013
DCAF8	Brain_Cerebellum, Adrenal_Gland, Spleen, Esophagus_Muscularis, Nerve_Tibial, Esophagus_Gastroesophageal_Junction, Brain_Anterior_cingulate_cortex_BA24, Breast_Mammary_Tissue, Brain_Spinal_cord_cervical_c.1	9	0.406	0.325	0.0557
SYT11	Esophagus_Muscularis, Cells_EBV.transformed_lymphocytes, Adipose_Subcutaneous, Brain_Caudate_basal_ganglia, Whole_Blood, Esophagus_Gastroesophageal_Junction, Brain_Cerebellum, Muscle_Skeletal, Ovary, Thyroid, Adipose_Visceral_Omentum, Cells_Transformed_fibroblasts	12	0.000143182	0.0192	4.14e-10
MMACHC	Adipose_Visceral_Omentum, Brain_Caudate_basal_ganglia, Testis, Whole_Blood, Liver, Brain_Putamen_basal_ganglia, Brain_Spinal_cord_cervical_c.1, Pancreas, Pituitary, Nerve_Tibial, Brain_Cortex, Small_Intestine_Terminal_Ileum, Breast_Mammary_Tissue, Brain_Amygdala	14	0.327	6.95e-13	0.015
DPH2	Artery_Tibial, Skin_Sun_Exposed_Lower_leg, Small_Intestine_Terminal_Ileum	3	0.012	0.0596	2.66e-06
MUTYH	Lung, Heart_Left_Ventricle, Brain_Caudate_basal_ganglia, Colon_Sigmoid, Esophagus_Mucosa, Pancreas, Brain_Frontal_Cortex_BA9, Adrenal_Gland, Brain_Spinal_cord_cervical_c.1, Colon_Transverse, Esophagus_Muscularis, Brain_Substantia_nigra, Esophagus_Gastroesophageal_Junction, Spleen, Cells_Transformed_fibroblasts, Testis, Whole_Blood, Brain_Putamen_basal_ganglia, Brain_Cortex, Thyroid, Breast_Mammary_Tissue, Adipose_Visceral_Omentum, Brain_Amygdala, Stomach, Brain_Nucleus_accumbens_basal_ganglia, Brain_Hypothalamus, Artery_Aorta, Small_Intestine_Terminal_Ileum, Pituitary	29	0.0097	1.45e-06	0.00198
INADL	Pituitary, Adipose_Subcutaneous, Brain_Nucleus_accumbens_basal_ganglia, Brain_Frontal_Cortex_BA9, Cells_Transformed_fibroblasts, Thyroid, Brain_Hippocampus, Adipose_Visceral_Omentum	8	0.723	0.157	0.0527
KANK4	Brain_Nucleus_accumbens_basal_ganglia, Brain_Hypothalamus, Brain_Frontal_Cortex_BA9, Pituitary, Brain_Putamen_basal_ganglia, Skin_Sun_Exposed_Lower_leg, Brain_Amygdala, Stomach, Brain_Cortex, Brain_Caudate_basal_ganglia, Nerve_Tibial, Brain_Anterior_cingulate_cortex_BA24	12	0.0011	0.212	5.52e-05
FBXO44	Adipose_Visceral_Omentum, Brain_Hypothalamus, Lung, Artery_Coronary, Minor_Salivary_Gland, Adipose_Subcutaneous, Artery_Aorta, Colon_Transverse, Esophagus_Mucosa, Esophagus_Muscularis, Spleen, Stomach, Brain_Nucleus_accumbens_basal_ganglia	13	0.266	0.0601	0.00185
RSG1	Skin_Not_Sun_Exposed_Suprapubic, Esophagus_Muscularis, Artery_Aorta, Brain_Cerebellum, Nerve_Tibial, Esophagus_Gastroesophageal_Junction, Muscle_Skeletal, Pituitary, Artery_Tibial, Heart_Atrial_Appendage, Colon_Sigmoid, Brain_Putamen_basal_ganglia, Small_Intestine_Terminal_Ileum, Brain_Substantia_nigra, Brain_Anterior_cingulate_cortex_BA24, Brain_Frontal_Cortex_BA9, Breast_Mammary_Tissue, Adipose_Subcutaneous, Adipose_Visceral_Omentum, Brain_Caudate_basal_ganglia, Colon_Transverse, Pancreas, Prostate, Skin_Sun_Exposed_Lower_leg, Whole_Blood, Brain_Hippocampus, Brain_Amygdala, Cells_Transformed_fibroblasts, Cells_EBV.transformed_lymphocytes, Thyroid, Artery_Coronary, Brain_Cortex, Heart_Left_Ventricle, Liver, Minor_Salivary_Gland, Uterus, Esophagus_Mucosa, Testis	38	0.0073	3.56e-10	9.16e-05
CASP9	Cells_Transformed_fibroblasts, Artery_Aorta, Muscle_Skeletal, Esophagus_Mucosa, Brain_Cerebellum, Brain_Nucleus_accumbens_basal_ganglia, Brain_Amygdala, Brain_Hippocampus, Brain_Substantia_nigra, Prostate, Pancreas, Breast_Mammary_Tissue, Adipose_Subcutaneous, Artery_Coronary, Colon_Transverse, Ovary, Brain_Cerebellar_Hemisphere, Esophagus_Gastroesophageal_Junction, Heart_Atrial_Appendage, Heart_Left_Ventricle, Vagina, Whole_Blood, Adrenal_Gland, Spleen, Uterus, Lung, Liver, Esophagus_Muscularis, Skin_Not_Sun_Exposed_Suprapubic, Colon_Sigmoid, Small_Intestine_Terminal_Ileum, Stomach, Minor_Salivary_Gland, Adipose_Visceral_Omentum, Brain_Hypothalamus, Thyroid	36	0.000121522	5.4e-25	1.21e-07
CHRM3	Liver, Adipose_Subcutaneous, Artery_Coronary, Vagina, Lung, Brain_Substantia_nigra, Adrenal_Gland	7	0.928	0.132	0.13
CHI3L1	Spleen, Adipose_Subcutaneous, Adrenal_Gland, Cells_Transformed_fibroblasts, Esophagus_Gastroesophageal_Junction, Heart_Left_Ventricle, Muscle_Skeletal, Nerve_Tibial, Prostate, Thyroid, Whole_Blood, Artery_Tibial, Lung, Esophagus_Muscularis, Minor_Salivary_Gland, Brain_Spinal_cord_cervical_c.1, Esophagus_Mucosa, Brain_Anterior_cingulate_cortex_BA24, Adipose_Visceral_Omentum, Pancreas, Liver, Artery_Aorta, Brain_Cortex	23	0.0094	0.0601	0.00233
MYBPH	Whole_Blood, Skin_Not_Sun_Exposed_Suprapubic, Skin_Sun_Exposed_Lower_leg, Adipose_Visceral_Omentum, Liver, Artery_Aorta, Brain_Putamen_basal_ganglia, Small_Intestine_Terminal_Ileum, Lung, Brain_Nucleus_accumbens_basal_ganglia, Heart_Left_Ventricle	11	0.014	0.0995	0.00705
PIK3C2B	Ovary, Nerve_Tibial, Adipose_Subcutaneous, Brain_Cerebellum, Skin_Not_Sun_Exposed_Suprapubic, Thyroid, Brain_Hypothalamus, Testis, Colon_Transverse	9	0.101	0.127	0.00274
DSTYK	Brain_Hippocampus, Brain_Frontal_Cortex_BA9, Brain_Cortex, Brain_Nucleus_accumbens_basal_ganglia, Brain_Cerebellum, Heart_Left_Ventricle, Colon_Sigmoid, Adipose_Visceral_Omentum, Colon_Transverse, Cells_Transformed_fibroblasts, Cells_EBV.transformed_lymphocytes, Pituitary, Brain_Hypothalamus, Esophagus_Mucosa, Skin_Not_Sun_Exposed_Suprapubic, Whole_Blood, Heart_Atrial_Appendage, Skin_Sun_Exposed_Lower_leg, Nerve_Tibial, Thyroid, Breast_Mammary_Tissue, Brain_Anterior_cingulate_cortex_BA24, Adipose_Subcutaneous, Pancreas, Muscle_Skeletal, Brain_Caudate_basal_ganglia, Uterus, Lung, Testis, Brain_Putamen_basal_ganglia, Artery_Coronary	31	0.004	0.0114	4.39e-05
CHIT1	Adrenal_Gland, Ovary, Artery_Coronary, Lung, Pancreas, Whole_Blood	6	0.309	0.424	0.00766
SLC41A1	Muscle_Skeletal, Brain_Amygdala, Brain_Anterior_cingulate_cortex_BA24, Colon_Sigmoid, Cells_EBV.transformed_lymphocytes, Brain_Cerebellar_Hemisphere, Stomach, Esophagus_Muscularis, Thyroid, Cells_Transformed_fibroblasts, Esophagus_Mucosa, Pancreas, Colon_Transverse, Heart_Atrial_Appendage, Skin_Sun_Exposed_Lower_leg	15	0.043	0.0263	0.00043
LGR6	Heart_Atrial_Appendage, Minor_Salivary_Gland, Prostate, Thyroid, Spleen, Colon_Transverse, Artery_Aorta, Breast_Mammary_Tissue, Whole_Blood, Artery_Coronary, Esophagus_Gastroesophageal_Junction, Adipose_Subcutaneous	12	0.0072	2.82e-20	0.000182
TMCC2	Brain_Hypothalamus, Thyroid, Brain_Spinal_cord_cervical_c.1, Esophagus_Muscularis, Skin_Sun_Exposed_Lower_leg, Brain_Nucleus_accumbens_basal_ganglia, Muscle_Skeletal, Brain_Hippocampus, Artery_Tibial, Brain_Caudate_basal_ganglia, Brain_Amygdala, Adipose_Subcutaneous, Brain_Cortex	13	0.000223051	9.97e-05	0.000297
EPHB2	Brain_Nucleus_accumbens_basal_ganglia, Brain_Anterior_cingulate_cortex_BA24, Brain_Cerebellum, Cells_Transformed_fibroblasts, Spleen, Minor_Salivary_Gland	6	0.562	0.188	0.0363
GSTM1	Adrenal_Gland, Brain_Caudate_basal_ganglia, Heart_Left_Ventricle, Colon_Sigmoid, Pituitary, Esophagus_Mucosa, Brain_Nucleus_accumbens_basal_ganglia, Minor_Salivary_Gland, Artery_Tibial, Brain_Cortex, Artery_Aorta, Esophagus_Gastroesophageal_Junction, Skin_Sun_Exposed_Lower_leg, Heart_Atrial_Appendage, Brain_Anterior_cingulate_cortex_BA24, Pancreas, Adipose_Subcutaneous, Brain_Substantia_nigra, Liver, Uterus, Colon_Transverse, Testis, Brain_Spinal_cord_cervical_c.1, Spleen, Brain_Cerebellum, Nerve_Tibial, Lung, Cells_Transformed_fibroblasts, Brain_Hypothalamus, Breast_Mammary_Tissue, Thyroid, Adipose_Visceral_Omentum, Brain_Hippocampus, Esophagus_Muscularis, Cells_EBV.transformed_lymphocytes, Whole_Blood, Brain_Amygdala, Muscle_Skeletal, Stomach, Brain_Putamen_basal_ganglia, Skin_Not_Sun_Exposed_Suprapubic, Ovary, Brain_Frontal_Cortex_BA9	43	5.5e-06	0.0275	0.000243
TSPAN2	Brain_Caudate_basal_ganglia, Heart_Atrial_Appendage, Brain_Cerebellum, Brain_Cerebellar_Hemisphere, Brain_Putamen_basal_ganglia, Artery_Coronary	6	0.045	0.00108	0.00218
GSTM5	Testis, Spleen, Adrenal_Gland, Liver, Muscle_Skeletal, Cells_Transformed_fibroblasts, Esophagus_Mucosa, Whole_Blood, Colon_Sigmoid	9	0.323	0.764	0.00796
GSTM3	Adrenal_Gland, Artery_Coronary, Brain_Anterior_cingulate_cortex_BA24, Brain_Hippocampus, Spleen, Nerve_Tibial, Liver, Brain_Nucleus_accumbens_basal_ganglia, Brain_Caudate_basal_ganglia, Brain_Spinal_cord_cervical_c.1, Brain_Amygdala, Brain_Cortex, Skin_Not_Sun_Exposed_Suprapubic, Lung, Brain_Putamen_basal_ganglia, Brain_Frontal_Cortex_BA9, Skin_Sun_Exposed_Lower_leg, Adipose_Subcutaneous, Minor_Salivary_Gland, Pituitary, Uterus, Esophagus_Mucosa, Ovary, Esophagus_Muscularis, Pancreas, Colon_Sigmoid, Prostate, Esophagus_Gastroesophageal_Junction, Adipose_Visceral_Omentum, Artery_Tibial, Stomach, Brain_Cerebellum, Colon_Transverse, Thyroid, Cells_Transformed_fibroblasts, Heart_Atrial_Appendage, Brain_Cerebellar_Hemisphere, Small_Intestine_Terminal_Ileum, Artery_Aorta, Heart_Left_Ventricle, Brain_Hypothalamus, Whole_Blood, Breast_Mammary_Tissue, Vagina, Muscle_Skeletal, Cells_EBV.transformed_lymphocytes	46	0.0042	0.00463	0.000164
SYT6	Adipose_Visceral_Omentum, Skin_Not_Sun_Exposed_Suprapubic, Artery_Coronary, Adipose_Subcutaneous, Skin_Sun_Exposed_Lower_leg	5	0.93	NA	0.0799
VAV3	Pituitary, Brain_Putamen_basal_ganglia, Artery_Aorta, Colon_Transverse, Brain_Cortex, Brain_Hippocampus, Brain_Substantia_nigra, Brain_Anterior_cingulate_cortex_BA24, Skin_Not_Sun_Exposed_Suprapubic, Brain_Nucleus_accumbens_basal_ganglia, Brain_Spinal_cord_cervical_c.1	11	0.06	0.00153	0.00835
PSRC1	Cells_Transformed_fibroblasts, Liver, Brain_Caudate_basal_ganglia, Esophagus_Mucosa, Heart_Left_Ventricle, Brain_Cortex, Nerve_Tibial, Muscle_Skeletal, Testis, Brain_Hippocampus, Minor_Salivary_Gland, Brain_Substantia_nigra, Brain_Spinal_cord_cervical_c.1, Pituitary, Brain_Nucleus_accumbens_basal_ganglia, Whole_Blood	16	0.039	1.01e-30	0.00392
SORT1	Brain_Hypothalamus, Liver, Minor_Salivary_Gland, Brain_Putamen_basal_ganglia, Skin_Sun_Exposed_Lower_leg, Brain_Nucleus_accumbens_basal_ganglia, Brain_Spinal_cord_cervical_c.1, Muscle_Skeletal	8	0.018	0.0151	0.00339
WNT2B	Heart_Left_Ventricle, Lung, Muscle_Skeletal, Brain_Hypothalamus, Artery_Aorta, Adipose_Subcutaneous, Breast_Mammary_Tissue	7	0.131	0.0542	0.00474
PTGFRN	Prostate, Brain_Cortex, Brain_Caudate_basal_ganglia, Brain_Spinal_cord_cervical_c.1, Testis, Stomach	6	0.457	NA	0.0497
LAMTOR5	Lung, Brain_Caudate_basal_ganglia, Colon_Transverse, Heart_Left_Ventricle, Brain_Cerebellar_Hemisphere, Muscle_Skeletal, Brain_Nucleus_accumbens_basal_ganglia, Stomach, Adipose_Subcutaneous	9	0.91	0.388	0.17
TRIM45	Artery_Tibial, Skin_Sun_Exposed_Lower_leg, Skin_Not_Sun_Exposed_Suprapubic, Small_Intestine_Terminal_Ileum, Brain_Cortex, Testis, Esophagus_Muscularis, Brain_Anterior_cingulate_cortex_BA24, Adipose_Subcutaneous, Whole_Blood, Esophagus_Mucosa, Artery_Aorta, Heart_Left_Ventricle, Colon_Transverse, Brain_Amygdala, Brain_Caudate_basal_ganglia, Cells_Transformed_fibroblasts	17	0.109	0.122	0.0421
CEPT1	Cells_Transformed_fibroblasts, Brain_Cerebellum, Adipose_Subcutaneous, Adipose_Visceral_Omentum, Lung, Whole_Blood, Esophagus_Gastroesophageal_Junction, Brain_Hippocampus, Ovary, Heart_Left_Ventricle, Small_Intestine_Terminal_Ileum, Brain_Frontal_Cortex_BA9	12	0.044	0.0222	0.0234
CD101	Breast_Mammary_Tissue, Cells_EBV.transformed_lymphocytes, Brain_Cerebellar_Hemisphere, Uterus, Whole_Blood, Pancreas, Brain_Nucleus_accumbens_basal_ganglia, Adrenal_Gland, Brain_Anterior_cingulate_cortex_BA24, Brain_Hypothalamus, Stomach, Lung, Spleen, Esophagus_Gastroesophageal_Junction	14	0.55	0.0425	0.00962
AP4B1	Skin_Not_Sun_Exposed_Suprapubic, Vagina, Lung, Brain_Spinal_cord_cervical_c.1, Uterus, Minor_Salivary_Gland, Brain_Cerebellum, Spleen, Adrenal_Gland, Brain_Hippocampus, Liver, Adipose_Subcutaneous	12	0.687	0.273	0.0922
NAV1	Brain_Substantia_nigra, Pituitary, Brain_Putamen_basal_ganglia, Muscle_Skeletal, Liver, Cells_EBV.transformed_lymphocytes, Brain_Hippocampus, Brain_Amygdala, Nerve_Tibial, Brain_Cerebellar_Hemisphere, Adipose_Subcutaneous, Adrenal_Gland	12	0.029	1.16e-05	0.00254
CDC73	Brain_Cerebellar_Hemisphere, Brain_Substantia_nigra, Spleen	3	0.447	NA	0.0694
TIMM17A	Brain_Anterior_cingulate_cortex_BA24, Brain_Substantia_nigra, Adrenal_Gland, Brain_Hippocampus	4	0.221	0.0442	0.0062
CRB1	Brain_Anterior_cingulate_cortex_BA24, Brain_Hippocampus, Muscle_Skeletal, Brain_Caudate_basal_ganglia, Brain_Cortex, Brain_Cerebellum, Brain_Nucleus_accumbens_basal_ganglia, Adipose_Subcutaneous, Brain_Putamen_basal_ganglia	9	0.01	NA	0.000891
SPOCD1	Colon_Transverse, Thyroid, Pituitary, Testis, Skin_Sun_Exposed_Lower_leg, Whole_Blood, Brain_Cerebellar_Hemisphere, Skin_Not_Sun_Exposed_Suprapubic	8	0.669	0.0928	0.126
CDCA8	Pituitary, Colon_Sigmoid, Brain_Cortex, Brain_Anterior_cingulate_cortex_BA24, Skin_Sun_Exposed_Lower_leg, Cells_EBV.transformed_lymphocytes, Muscle_Skeletal	7	0.432	0.147	0.071
AGO4	Lung, Thyroid, Skin_Sun_Exposed_Lower_leg, Artery_Aorta, Brain_Hippocampus, Brain_Putamen_basal_ganglia, Breast_Mammary_Tissue, Minor_Salivary_Gland, Skin_Not_Sun_Exposed_Suprapubic	9	0.00154696	0.00533	0.00015
HOOK1	Adrenal_Gland, Prostate, Muscle_Skeletal, Esophagus_Muscularis, Nerve_Tibial, Adipose_Visceral_Omentum, Brain_Nucleus_accumbens_basal_ganglia, Pituitary, Brain_Amygdala	9	0.97	0.176	0.211
ZCCHC11	Liver, Brain_Substantia_nigra, Nerve_Tibial, Adipose_Visceral_Omentum, Testis, Skin_Sun_Exposed_Lower_leg, Brain_Hypothalamus, Artery_Aorta, Stomach, Brain_Amygdala, Adrenal_Gland, Brain_Caudate_basal_ganglia, Colon_Sigmoid, Skin_Not_Sun_Exposed_Suprapubic, Brain_Cerebellar_Hemisphere, Esophagus_Muscularis, Small_Intestine_Terminal_Ileum, Artery_Tibial, Lung, Prostate, Brain_Nucleus_accumbens_basal_ganglia, Esophagus_Gastroesophageal_Junction, Thyroid, Esophagus_Mucosa, Pancreas, Spleen, Uterus, Ovary, Breast_Mammary_Tissue, Brain_Cerebellum, Colon_Transverse, Vagina, Pituitary, Heart_Atrial_Appendage, Brain_Frontal_Cortex_BA9, Brain_Anterior_cingulate_cortex_BA24, Artery_Coronary, Adipose_Subcutaneous, Cells_Transformed_fibroblasts, Cells_EBV.transformed_lymphocytes, Brain_Hippocampus	41	0.091	0.578	0.029
PRPF38A	Brain_Hypothalamus, Brain_Spinal_cord_cervical_c.1, Breast_Mammary_Tissue, Esophagus_Gastroesophageal_Junction, Brain_Putamen_basal_ganglia, Skin_Sun_Exposed_Lower_leg, Brain_Hippocampus, Nerve_Tibial, Adipose_Subcutaneous, Adrenal_Gland, Artery_Aorta, Artery_Coronary, Cells_EBV.transformed_lymphocytes, Cells_Transformed_fibroblasts, Colon_Sigmoid, Heart_Left_Ventricle, Muscle_Skeletal, Uterus, Whole_Blood, Esophagus_Mucosa, Heart_Atrial_Appendage, Artery_Tibial, Esophagus_Muscularis, Lung, Ovary, Spleen, Thyroid, Colon_Transverse, Stomach, Small_Intestine_Terminal_Ileum, Skin_Not_Sun_Exposed_Suprapubic	31	0.094	0.0323	0.006
AGT	Lung, Brain_Putamen_basal_ganglia, Esophagus_Mucosa, Brain_Cerebellar_Hemisphere, Brain_Cerebellum, Uterus, Adipose_Subcutaneous, Adipose_Visceral_Omentum, Adrenal_Gland, Breast_Mammary_Tissue, Cells_Transformed_fibroblasts, Colon_Transverse, Esophagus_Gastroesophageal_Junction, Minor_Salivary_Gland, Ovary, Pancreas, Pituitary, Skin_Not_Sun_Exposed_Suprapubic, Skin_Sun_Exposed_Lower_leg, Small_Intestine_Terminal_Ileum, Spleen, Stomach, Testis, Colon_Sigmoid, Muscle_Skeletal, Artery_Coronary, Esophagus_Muscularis	27	0.269	0.636	0.149
ZNF670	Liver, Uterus, Brain_Spinal_cord_cervical_c.1, Minor_Salivary_Gland, Testis, Brain_Cerebellar_Hemisphere, Brain_Hippocampus, Heart_Atrial_Appendage, Brain_Cerebellum, Ovary, Vagina, Brain_Cortex, Brain_Frontal_Cortex_BA9, Colon_Sigmoid, Small_Intestine_Terminal_Ileum, Muscle_Skeletal, Brain_Hypothalamus, Brain_Putamen_basal_ganglia	18	0.456	0.0221	0.0926
PCNXL2	Brain_Cerebellar_Hemisphere, Adipose_Visceral_Omentum, Brain_Cerebellum, Stomach, Lung, Vagina, Thyroid, Esophagus_Mucosa, Brain_Putamen_basal_ganglia	9	0.085	0.155	0.0187
KCNK1	Brain_Cortex	1	0.805	0.0018	0.00104
URB2	Adipose_Subcutaneous, Pituitary, Uterus, Minor_Salivary_Gland, Lung	5	0.059	0.00268	0.00965
CAPN9	Brain_Cerebellar_Hemisphere, Testis, Prostate, Breast_Mammary_Tissue, Vagina, Heart_Left_Ventricle, Skin_Not_Sun_Exposed_Suprapubic	7	0.791	0.099	0.178
COG2	Pituitary, Brain_Cortex, Cells_Transformed_fibroblasts, Stomach, Spleen, Muscle_Skeletal	6	0.992	0.199	0.177
NTPCR	Brain_Amygdala	1	0.887	NA	0.156
TAF5L	Esophagus_Mucosa, Pituitary, Prostate, Brain_Cortex, Whole_Blood, Heart_Left_Ventricle	6	0.036	0.0168	0.0135
GLUL	Ovary, Brain_Cortex, Brain_Anterior_cingulate_cortex_BA24, Esophagus_Muscularis, Uterus, Adipose_Subcutaneous	6	0.825	0.0278	0.151
RNASEL	Adipose_Visceral_Omentum, Spleen, Stomach, Skin_Not_Sun_Exposed_Suprapubic	4	0.653	0.284	0.0331
CEP350	Vagina, Nerve_Tibial, Brain_Nucleus_accumbens_basal_ganglia, Esophagus_Gastroesophageal_Junction, Brain_Cortex, Cells_EBV.transformed_lymphocytes, Thyroid	7	0.109	0.126	0.0133
NPL	Thyroid, Uterus, Prostate, Nerve_Tibial	4	0.0084	0.00451	8.05e-06
FAM129A	Brain_Substantia_nigra, Vagina, Lung, Artery_Tibial, Brain_Putamen_basal_ganglia, Skin_Not_Sun_Exposed_Suprapubic, Whole_Blood, Brain_Cerebellum, Liver, Heart_Left_Ventricle	10	0.07	0.00152	0.00718
PIGC	Liver, Artery_Coronary, Testis, Heart_Left_Ventricle, Lung, Spleen, Ovary, Brain_Cerebellum, Adrenal_Gland	9	0.656	0.0354	0.0299
ACBD6	Skin_Not_Sun_Exposed_Suprapubic, Small_Intestine_Terminal_Ileum, Artery_Tibial, Colon_Transverse, Testis	5	0.039	NA	0.000555
LAMC1	Spleen, Pituitary, Whole_Blood, Skin_Not_Sun_Exposed_Suprapubic, Brain_Cerebellum, Cells_Transformed_fibroblasts, Artery_Coronary, Ovary, Cells_EBV.transformed_lymphocytes, Breast_Mammary_Tissue, Heart_Left_Ventricle, Skin_Sun_Exposed_Lower_leg, Small_Intestine_Terminal_Ileum, Nerve_Tibial, Brain_Frontal_Cortex_BA9, Liver, Artery_Aorta, Lung, Esophagus_Muscularis, Artery_Tibial, Esophagus_Gastroesophageal_Junction, Brain_Cerebellar_Hemisphere, Thyroid, Adipose_Subcutaneous	24	0.0027	5e-07	5.41e-06
RC3H1	Cells_Transformed_fibroblasts, Colon_Transverse, Cells_EBV.transformed_lymphocytes, Artery_Tibial, Heart_Left_Ventricle, Stomach, Esophagus_Mucosa, Nerve_Tibial, Liver, Brain_Amygdala, Brain_Cerebellum	11	0.057	0.0334	0.00924
EPRS	Esophagus_Mucosa, Pancreas, Brain_Caudate_basal_ganglia, Artery_Tibial, Artery_Aorta, Prostate, Colon_Sigmoid, Adipose_Subcutaneous, Esophagus_Muscularis, Lung, Cells_Transformed_fibroblasts, Cells_EBV.transformed_lymphocytes, Brain_Spinal_cord_cervical_c.1, Brain_Frontal_Cortex_BA9, Muscle_Skeletal, Minor_Salivary_Gland, Whole_Blood, Adipose_Visceral_Omentum, Brain_Cerebellum, Breast_Mammary_Tissue, Skin_Not_Sun_Exposed_Suprapubic	21	0.029	3.55e-11	0.00121
HLX	Minor_Salivary_Gland, Brain_Caudate_basal_ganglia, Brain_Cortex, Brain_Hippocampus, Heart_Left_Ventricle, Muscle_Skeletal, Brain_Cerebellum, Breast_Mammary_Tissue, Cells_Transformed_fibroblasts, Colon_Sigmoid, Artery_Aorta	11	7.47e-05	0.000125	5e-05
VPS45	Vagina, Esophagus_Gastroesophageal_Junction, Brain_Cortex, Whole_Blood, Esophagus_Muscularis, Brain_Hypothalamus, Skin_Not_Sun_Exposed_Suprapubic, Brain_Caudate_basal_ganglia, Brain_Nucleus_accumbens_basal_ganglia	9	0.05	1.92e-09	9.49e-05
RPS6KC1	Pancreas, Brain_Cerebellum, Nerve_Tibial, Colon_Transverse, Brain_Cerebellar_Hemisphere, Lung, Skin_Not_Sun_Exposed_Suprapubic, Esophagus_Gastroesophageal_Junction, Ovary, Heart_Atrial_Appendage, Artery_Coronary, Artery_Tibial, Uterus, Whole_Blood, Esophagus_Muscularis, Skin_Sun_Exposed_Lower_leg, Cells_Transformed_fibroblasts, Colon_Sigmoid	18	0.179	3.34e-06	0.0546
RASSF5	Adipose_Subcutaneous, Skin_Sun_Exposed_Lower_leg, Liver, Skin_Not_Sun_Exposed_Suprapubic, Artery_Aorta, Minor_Salivary_Gland	6	0.091	0.00313	0.00443
BCAR3	Nerve_Tibial, Esophagus_Mucosa, Pancreas, Brain_Nucleus_accumbens_basal_ganglia, Vagina, Cells_Transformed_fibroblasts, Brain_Cerebellar_Hemisphere, Brain_Caudate_basal_ganglia, Skin_Sun_Exposed_Lower_leg, Skin_Not_Sun_Exposed_Suprapubic, Adrenal_Gland, Brain_Cerebellum, Heart_Left_Ventricle, Spleen	14	0.0012	5.34e-06	0.00013
FNBP1L	Adipose_Visceral_Omentum, Artery_Aorta, Cells_Transformed_fibroblasts, Artery_Coronary, Thyroid, Esophagus_Mucosa, Whole_Blood, Artery_Tibial, Skin_Sun_Exposed_Lower_leg, Skin_Not_Sun_Exposed_Suprapubic, Esophagus_Muscularis, Brain_Substantia_nigra, Brain_Caudate_basal_ganglia, Heart_Atrial_Appendage, Pituitary	15	8.78e-05	1.16e-06	7.36e-06
CCBL2	Uterus, Cells_EBV.transformed_lymphocytes, Brain_Cerebellar_Hemisphere, Brain_Nucleus_accumbens_basal_ganglia, Adrenal_Gland, Artery_Coronary, Brain_Amygdala, Ovary, Brain_Cerebellum, Brain_Spinal_cord_cervical_c.1, Esophagus_Gastroesophageal_Junction, Muscle_Skeletal, Brain_Cortex, Colon_Sigmoid, Whole_Blood, Heart_Atrial_Appendage, Testis, Brain_Caudate_basal_ganglia, Colon_Transverse, Nerve_Tibial, Brain_Anterior_cingulate_cortex_BA24, Breast_Mammary_Tissue, Brain_Substantia_nigra, Brain_Putamen_basal_ganglia, Minor_Salivary_Gland, Artery_Tibial, Cells_Transformed_fibroblasts, Vagina, Adipose_Visceral_Omentum, Adipose_Subcutaneous	30	0.209	0.11	0.0125
GTF2B	Spleen, Brain_Amygdala, Brain_Caudate_basal_ganglia, Muscle_Skeletal, Uterus, Brain_Hypothalamus, Vagina, Nerve_Tibial, Brain_Substantia_nigra, Artery_Aorta	10	0.036	3.01e-09	0.0111
RABGGTB	Muscle_Skeletal, Pancreas, Brain_Anterior_cingulate_cortex_BA24, Artery_Tibial, Heart_Atrial_Appendage, Skin_Sun_Exposed_Lower_leg, Testis, Brain_Nucleus_accumbens_basal_ganglia, Nerve_Tibial	9	0.757	0.317	0.0748
ARHGAP29	Esophagus_Muscularis, Adipose_Subcutaneous, Adipose_Visceral_Omentum, Artery_Coronary	4	0.055	0.00689	0.00325
IFI44	Brain_Amygdala, Brain_Frontal_Cortex_BA9, Colon_Transverse, Prostate, Artery_Coronary, Skin_Not_Sun_Exposed_Suprapubic, Adipose_Subcutaneous, Esophagus_Gastroesophageal_Junction, Esophagus_Muscularis, Muscle_Skeletal, Cells_Transformed_fibroblasts, Adrenal_Gland	12	0.251	0.00762	0.0123
SLC44A5	Brain_Cortex, Brain_Anterior_cingulate_cortex_BA24, Small_Intestine_Terminal_Ileum, Cells_EBV.transformed_lymphocytes	4	0.809	0.0364	0.101
RP11-122C9.1	Esophagus_Mucosa, Adipose_Subcutaneous, Small_Intestine_Terminal_Ileum, Artery_Coronary, Pituitary, Uterus, Brain_Anterior_cingulate_cortex_BA24	7	0.00170567	9.01e-08	6.9e-05
CLCA2	Testis, Breast_Mammary_Tissue, Brain_Amygdala, Brain_Anterior_cingulate_cortex_BA24, Uterus, Adipose_Subcutaneous, Esophagus_Mucosa, Adrenal_Gland, Brain_Hypothalamus, Skin_Not_Sun_Exposed_Suprapubic	10	0.3	0.539	0.0336
DNASE2B	Thyroid, Adipose_Subcutaneous, Brain_Cerebellum, Pancreas, Prostate, Pituitary, Artery_Aorta, Stomach, Brain_Caudate_basal_ganglia, Brain_Spinal_cord_cervical_c.1, Spleen, Minor_Salivary_Gland	12	0.021	0.0808	0.00664
DBT	Colon_Sigmoid, Esophagus_Mucosa, Pituitary, Adipose_Subcutaneous, Esophagus_Muscularis, Heart_Left_Ventricle, Brain_Substantia_nigra, Skin_Not_Sun_Exposed_Suprapubic, Muscle_Skeletal, Lung, Skin_Sun_Exposed_Lower_leg, Artery_Tibial	12	0.013	8.62e-05	0.000524
RTCA	Colon_Transverse, Esophagus_Mucosa, Small_Intestine_Terminal_Ileum, Uterus, Adipose_Visceral_Omentum, Heart_Left_Ventricle, Muscle_Skeletal, Heart_Atrial_Appendage, Esophagus_Gastroesophageal_Junction, Esophagus_Muscularis, Cells_EBV.transformed_lymphocytes, Ovary, Pituitary, Artery_Tibial, Thyroid, Colon_Sigmoid, Prostate, Pancreas, Whole_Blood	19	0.198	0.517	0.000433
SLC2A5	Brain_Hypothalamus, Whole_Blood, Colon_Transverse, Vagina, Brain_Frontal_Cortex_BA9, Pituitary, Esophagus_Mucosa, Artery_Coronary, Heart_Atrial_Appendage, Adipose_Subcutaneous	10	0.09	0.00816	0.000141
RERE	Skin_Not_Sun_Exposed_Suprapubic, Skin_Sun_Exposed_Lower_leg, Spleen, Whole_Blood, Thyroid, Esophagus_Mucosa, Adipose_Visceral_Omentum, Brain_Amygdala, Breast_Mammary_Tissue, Lung, Adipose_Subcutaneous, Brain_Cortex, Cells_Transformed_fibroblasts, Esophagus_Gastroesophageal_Junction, Testis, Pancreas, Brain_Caudate_basal_ganglia, Nerve_Tibial	18	0.033	0.00505	0.00483
MMEL1	Esophagus_Muscularis, Colon_Sigmoid, Prostate, Brain_Spinal_cord_cervical_c.1, Pancreas, Brain_Frontal_Cortex_BA9, Skin_Sun_Exposed_Lower_leg, Brain_Cerebellum, Artery_Aorta	9	0.058	0.0014	0.00133
CELA2A	Nerve_Tibial, Brain_Hippocampus, Esophagus_Gastroesophageal_Junction, Muscle_Skeletal, Artery_Aorta, Brain_Nucleus_accumbens_basal_ganglia, Adipose_Subcutaneous, Cells_EBV.transformed_lymphocytes, Adrenal_Gland, Brain_Cerebellar_Hemisphere	10	0.000187141	0.000544	0.000412
EPHA2	Adipose_Subcutaneous, Thyroid, Liver, Nerve_Tibial, Esophagus_Muscularis, Adipose_Visceral_Omentum, Brain_Cerebellum, Muscle_Skeletal, Colon_Sigmoid, Adrenal_Gland, Brain_Hippocampus, Ovary, Heart_Left_Ventricle, Breast_Mammary_Tissue, Uterus, Brain_Hypothalamus, Esophagus_Gastroesophageal_Junction	17	0.000104161	5.7e-70	3.83e-05
ARHGEF19	Vagina, Minor_Salivary_Gland, Artery_Tibial, Artery_Aorta, Spleen, Colon_Transverse, Colon_Sigmoid, Cells_Transformed_fibroblasts, Brain_Cerebellum, Brain_Cortex, Brain_Frontal_Cortex_BA9, Brain_Hypothalamus, Small_Intestine_Terminal_Ileum, Stomach, Uterus, Ovary, Esophagus_Muscularis, Artery_Coronary, Prostate, Adipose_Subcutaneous, Brain_Amygdala, Brain_Caudate_basal_ganglia, Brain_Hippocampus, Brain_Nucleus_accumbens_basal_ganglia, Brain_Putamen_basal_ganglia, Brain_Substantia_nigra, Cells_EBV.transformed_lymphocytes, Heart_Atrial_Appendage, Liver, Skin_Sun_Exposed_Lower_leg, Testis	31	0.432	NA	0.062
EFHD2	Cells_Transformed_fibroblasts, Skin_Not_Sun_Exposed_Suprapubic, Breast_Mammary_Tissue, Whole_Blood, Brain_Cortex, Brain_Cerebellum, Artery_Coronary, Brain_Substantia_nigra, Skin_Sun_Exposed_Lower_leg, Ovary, Lung	11	0.000328532	0.000265	0.000774
PEX14	Esophagus_Muscularis, Artery_Aorta, Adipose_Visceral_Omentum, Pancreas, Adrenal_Gland, Lung, Brain_Putamen_basal_ganglia, Adipose_Subcutaneous, Skin_Not_Sun_Exposed_Suprapubic, Small_Intestine_Terminal_Ileum, Whole_Blood, Muscle_Skeletal, Liver, Artery_Coronary, Breast_Mammary_Tissue, Skin_Sun_Exposed_Lower_leg, Spleen	17	0.0034	0.00291	0.00224
PGD	Pancreas, Heart_Atrial_Appendage, Brain_Spinal_cord_cervical_c.1, Liver, Brain_Nucleus_accumbens_basal_ganglia, Colon_Sigmoid, Adipose_Subcutaneous, Cells_EBV.transformed_lymphocytes, Brain_Cortex, Artery_Coronary, Esophagus_Gastroesophageal_Junction	11	0.049	2.22e-07	0.003
SH3BGRL3	Esophagus_Gastroesophageal_Junction, Minor_Salivary_Gland, Thyroid, Stomach, Uterus, Ovary, Brain_Cerebellum, Pituitary, Adipose_Subcutaneous, Brain_Frontal_Cortex_BA9, Brain_Caudate_basal_ganglia, Pancreas, Lung, Brain_Hippocampus, Whole_Blood	15	0.0013	1.08e-19	1.09e-08
CNKSR1	Prostate, Testis, Breast_Mammary_Tissue, Colon_Transverse, Whole_Blood, Ovary, Brain_Hypothalamus, Artery_Coronary, Brain_Cerebellum, Brain_Spinal_cord_cervical_c.1, Esophagus_Gastroesophageal_Junction, Heart_Left_Ventricle, Colon_Sigmoid, Brain_Frontal_Cortex_BA9, Brain_Cerebellar_Hemisphere, Cells_Transformed_fibroblasts, Esophagus_Mucosa, Esophagus_Muscularis, Adipose_Subcutaneous, Adipose_Visceral_Omentum, Adrenal_Gland, Artery_Aorta, Brain_Anterior_cingulate_cortex_BA24, Brain_Caudate_basal_ganglia, Brain_Nucleus_accumbens_basal_ganglia, Heart_Atrial_Appendage, Small_Intestine_Terminal_Ileum, Uterus, Nerve_Tibial, Artery_Tibial, Brain_Hippocampus, Brain_Putamen_basal_ganglia, Vagina, Brain_Amygdala, Liver, Brain_Cortex	36	0.0104	0.0182	9.32e-06
RPL11	Pancreas, Esophagus_Muscularis, Brain_Hippocampus, Vagina, Brain_Amygdala, Liver	6	0.1	0.0652	0.00655
IL22RA1	Adipose_Subcutaneous, Adipose_Visceral_Omentum, Brain_Hypothalamus	3	0.777	NA	0.0668
ZNF593	Ovary, Esophagus_Gastroesophageal_Junction, Prostate, Brain_Spinal_cord_cervical_c.1, Spleen, Minor_Salivary_Gland, Colon_Transverse, Brain_Cortex, Brain_Substantia_nigra, Breast_Mammary_Tissue, Small_Intestine_Terminal_Ileum, Adipose_Visceral_Omentum, Brain_Cerebellum, Brain_Hypothalamus, Colon_Sigmoid, Esophagus_Mucosa, Esophagus_Muscularis, Heart_Atrial_Appendage, Heart_Left_Ventricle, Lung, Muscle_Skeletal, Nerve_Tibial, Pituitary, Skin_Not_Sun_Exposed_Suprapubic, Testis, Thyroid, Artery_Aorta, Cells_EBV.transformed_lymphocytes, Brain_Cerebellar_Hemisphere, Artery_Tibial, Adipose_Subcutaneous, Brain_Caudate_basal_ganglia	32	0.01	0.0503	0.00288
C1orf216	Esophagus_Muscularis, Heart_Atrial_Appendage, Nerve_Tibial, Adrenal_Gland, Artery_Aorta, Lung, Brain_Cerebellum, Adipose_Subcutaneous, Artery_Tibial, Liver, Stomach, Cells_EBV.transformed_lymphocytes, Thyroid, Muscle_Skeletal, Testis, Prostate, Breast_Mammary_Tissue, Brain_Cerebellar_Hemisphere, Adipose_Visceral_Omentum	19	0.0026	9.36e-55	7.91e-06
KIAA0319L	Brain_Spinal_cord_cervical_c.1, Testis, Adrenal_Gland, Pancreas, Brain_Cerebellar_Hemisphere, Brain_Hippocampus, Brain_Frontal_Cortex_BA9, Artery_Tibial, Cells_Transformed_fibroblasts	9	0.014	4.39e-09	0.000465
EVA1B	Testis, Liver, Pituitary, Cells_Transformed_fibroblasts, Brain_Hippocampus, Adipose_Subcutaneous, Brain_Caudate_basal_ganglia, Artery_Aorta	8	0.491	0.0851	0.0279
MAP3K6	Liver, Brain_Substantia_nigra, Pituitary, Minor_Salivary_Gland, Lung, Whole_Blood, Cells_Transformed_fibroblasts, Cells_EBV.transformed_lymphocytes, Brain_Putamen_basal_ganglia	9	0.015	1.09e-186	2.54e-09
FCN3	Whole_Blood, Minor_Salivary_Gland, Skin_Not_Sun_Exposed_Suprapubic, Brain_Spinal_cord_cervical_c.1, Colon_Sigmoid, Spleen	6	0.0074	0.00123	0.000228
GPN2	Skin_Not_Sun_Exposed_Suprapubic, Pancreas, Esophagus_Muscularis, Artery_Tibial	4	3.53e-05	1.64e-12	1.5e-09
NBPF3	Cells_EBV.transformed_lymphocytes, Breast_Mammary_Tissue, Skin_Not_Sun_Exposed_Suprapubic, Muscle_Skeletal, Skin_Sun_Exposed_Lower_leg, Artery_Coronary, Uterus, Adipose_Subcutaneous, Heart_Atrial_Appendage, Artery_Tibial, Nerve_Tibial, Brain_Anterior_cingulate_cortex_BA24, Lung, Colon_Transverse, Whole_Blood, Artery_Aorta, Brain_Hippocampus, Heart_Left_Ventricle, Pancreas, Esophagus_Gastroesophageal_Junction, Adipose_Visceral_Omentum, Small_Intestine_Terminal_Ileum, Thyroid, Minor_Salivary_Gland, Spleen, Brain_Spinal_cord_cervical_c.1, Esophagus_Mucosa, Esophagus_Muscularis, Brain_Frontal_Cortex_BA9, Liver, Vagina, Colon_Sigmoid	32	0.246	0.567	0.0608
HSPG2	Uterus, Brain_Anterior_cingulate_cortex_BA24, Brain_Cortex, Brain_Cerebellum, Brain_Nucleus_accumbens_basal_ganglia, Esophagus_Gastroesophageal_Junction, Brain_Spinal_cord_cervical_c.1, Brain_Hippocampus	8	0.309	0.219	0.00553
ITGB3BP	Cells_EBV.transformed_lymphocytes	1	0.763	NA	0.247
SERBP1	Skin_Sun_Exposed_Lower_leg, Cells_EBV.transformed_lymphocytes, Skin_Not_Sun_Exposed_Suprapubic, Muscle_Skeletal, Adipose_Subcutaneous, Artery_Tibial, Nerve_Tibial, Vagina, Brain_Substantia_nigra, Esophagus_Gastroesophageal_Junction	10	0.36	0.616	0.116
BCL10	Heart_Atrial_Appendage, Brain_Anterior_cingulate_cortex_BA24, Brain_Frontal_Cortex_BA9, Brain_Hippocampus, Brain_Cerebellum, Nerve_Tibial, Artery_Aorta	7	0.281	0.000158	0.00111
PIGK	Brain_Spinal_cord_cervical_c.1, Brain_Anterior_cingulate_cortex_BA24, Brain_Hippocampus, Brain_Frontal_Cortex_BA9, Vagina, Nerve_Tibial, Esophagus_Muscularis, Prostate, Skin_Not_Sun_Exposed_Suprapubic	9	0.845	0.203	0.0566
TINAGL1	Breast_Mammary_Tissue, Esophagus_Gastroesophageal_Junction, Small_Intestine_Terminal_Ileum, Ovary	4	0.053	0.00921	5.55e-05
ADC	Colon_Sigmoid, Spleen	2	0.792	NA	0.0372
RPS8	Stomach, Colon_Sigmoid, Brain_Substantia_nigra	3	0.494	0.106	0.00277
KIF2C	Muscle_Skeletal, Brain_Cerebellar_Hemisphere, Brain_Caudate_basal_ganglia, Esophagus_Muscularis, Brain_Nucleus_accumbens_basal_ganglia, Ovary, Brain_Cerebellum, Brain_Substantia_nigra, Heart_Atrial_Appendage, Artery_Tibial, Liver, Brain_Frontal_Cortex_BA9	12	0.022	7.5e-05	0.00493
PTPRF	Cells_EBV.transformed_lymphocytes, Skin_Not_Sun_Exposed_Suprapubic, Heart_Left_Ventricle, Colon_Transverse, Esophagus_Mucosa, Colon_Sigmoid, Uterus, Brain_Cerebellum, Whole_Blood, Stomach, Adrenal_Gland, Nerve_Tibial, Artery_Aorta, Vagina, Artery_Tibial, Esophagus_Gastroesophageal_Junction, Artery_Coronary, Cells_Transformed_fibroblasts, Testis, Pancreas, Adipose_Subcutaneous, Esophagus_Muscularis, Skin_Sun_Exposed_Lower_leg, Heart_Atrial_Appendage	24	0.000103561	7.81e-13	1.11e-05
BEST4	Brain_Cerebellar_Hemisphere, Heart_Left_Ventricle, Brain_Putamen_basal_ganglia, Esophagus_Gastroesophageal_Junction, Brain_Anterior_cingulate_cortex_BA24, Skin_Sun_Exposed_Lower_leg, Heart_Atrial_Appendage, Skin_Not_Sun_Exposed_Suprapubic, Colon_Sigmoid, Brain_Frontal_Cortex_BA9, Artery_Tibial, Ovary, Brain_Cerebellum, Colon_Transverse, Brain_Spinal_cord_cervical_c.1	15	0.0012	3.53e-10	0.001
MOB3C	Esophagus_Mucosa, Brain_Amygdala, Artery_Tibial, Vagina, Brain_Caudate_basal_ganglia	5	0.834	0.316	0.0394
CYP4B1	Testis, Liver, Brain_Cortex, Pituitary, Adrenal_Gland, Pancreas	6	0.355	0.00791	0.00384
LMO4	Colon_Transverse, Esophagus_Muscularis, Skin_Sun_Exposed_Lower_leg, Esophagus_Gastroesophageal_Junction, Spleen, Lung	6	0.811	0.0308	0.15
SYPL2	Brain_Substantia_nigra, Brain_Cortex, Liver, Brain_Cerebellum, Cells_Transformed_fibroblasts, Ovary, Uterus, Brain_Cerebellar_Hemisphere, Stomach, Testis, Skin_Sun_Exposed_Lower_leg, Pancreas, Brain_Putamen_basal_ganglia, Esophagus_Mucosa, Breast_Mammary_Tissue, Thyroid, Vagina, Brain_Hypothalamus, Minor_Salivary_Gland	19	0.278	3.38e-08	0.0276
MTF2	Uterus, Adipose_Subcutaneous, Skin_Sun_Exposed_Lower_leg, Brain_Cerebellum, Spleen, Stomach, Ovary, Artery_Coronary	8	8.43e-06	5.82e-07	5.92e-07
SLC44A3	Small_Intestine_Terminal_Ileum, Brain_Cerebellar_Hemisphere, Brain_Frontal_Cortex_BA9, Lung, Uterus, Brain_Cerebellum, Spleen, Adrenal_Gland, Liver	9	0.669	0.374	0.0166
ZNF697	Brain_Putamen_basal_ganglia, Pancreas, Stomach, Skin_Sun_Exposed_Lower_leg, Brain_Cerebellar_Hemisphere, Esophagus_Muscularis, Cells_Transformed_fibroblasts, Brain_Caudate_basal_ganglia, Muscle_Skeletal, Ovary, Heart_Atrial_Appendage, Spleen, Brain_Spinal_cord_cervical_c.1, Adrenal_Gland, Adipose_Subcutaneous, Artery_Aorta, Esophagus_Mucosa, Skin_Not_Sun_Exposed_Suprapubic, Prostate, Artery_Coronary, Esophagus_Gastroesophageal_Junction, Whole_Blood	22	0.339	0.00142	0.0235
CTTNBP2NL	Breast_Mammary_Tissue, Brain_Cortex, Adipose_Subcutaneous, Esophagus_Mucosa	4	0.69	0.0779	0.0487
STRIP1	Spleen, Brain_Frontal_Cortex_BA9, Adipose_Subcutaneous	3	0.838	NA	0.07
PSMA5	Uterus, Heart_Atrial_Appendage, Small_Intestine_Terminal_Ileum, Skin_Not_Sun_Exposed_Suprapubic, Adipose_Subcutaneous, Pituitary, Cells_Transformed_fibroblasts, Esophagus_Mucosa, Testis, Skin_Sun_Exposed_Lower_leg	10	0.000398375	0.0272	0.00119
C1orf162	Brain_Spinal_cord_cervical_c.1, Colon_Sigmoid, Brain_Nucleus_accumbens_basal_ganglia, Esophagus_Gastroesophageal_Junction, Vagina	5	0.000313183	1.29e-06	1.11e-05
CD53	Adipose_Visceral_Omentum, Cells_EBV.transformed_lymphocytes, Stomach, Testis, Brain_Frontal_Cortex_BA9, Adipose_Subcutaneous, Spleen	7	0.095	0.000217	0.0103
PROK1	Brain_Frontal_Cortex_BA9, Brain_Amygdala, Muscle_Skeletal, Esophagus_Muscularis, Ovary, Artery_Coronary, Brain_Cortex, Heart_Atrial_Appendage, Heart_Left_Ventricle, Nerve_Tibial	10	0.472	0.108	0.0513
CELSR2	Breast_Mammary_Tissue, Muscle_Skeletal, Liver, Minor_Salivary_Gland, Pancreas, Testis, Thyroid, Esophagus_Gastroesophageal_Junction, Skin_Not_Sun_Exposed_Suprapubic, Spleen, Brain_Frontal_Cortex_BA9, Brain_Caudate_basal_ganglia, Lung, Brain_Cortex, Esophagus_Muscularis, Brain_Nucleus_accumbens_basal_ganglia, Uterus, Whole_Blood, Esophagus_Mucosa	19	0.0014	2.46e-21	0.000745
ITGA10	Brain_Anterior_cingulate_cortex_BA24, Prostate, Adipose_Visceral_Omentum, Nerve_Tibial, Small_Intestine_Terminal_Ileum, Brain_Amygdala, Skin_Sun_Exposed_Lower_leg, Vagina, Artery_Aorta, Artery_Tibial, Colon_Sigmoid, Testis	12	1.96e-12	8.97e-212	1.95e-28
GJA5	Adipose_Visceral_Omentum, Brain_Nucleus_accumbens_basal_ganglia, Brain_Spinal_cord_cervical_c.1, Brain_Cerebellar_Hemisphere, Muscle_Skeletal, Artery_Aorta, Whole_Blood, Skin_Sun_Exposed_Lower_leg, Colon_Sigmoid, Prostate, Pancreas, Adipose_Subcutaneous, Esophagus_Gastroesophageal_Junction, Artery_Tibial	14	0.019	0.000363	0.00877
GPR161	Artery_Tibial, Adrenal_Gland, Brain_Cerebellum, Brain_Cerebellar_Hemisphere, Adipose_Subcutaneous, Ovary, Nerve_Tibial, Heart_Atrial_Appendage	8	0.959	0.117	0.127
ALDH9A1	Heart_Left_Ventricle, Spleen, Brain_Substantia_nigra, Esophagus_Mucosa, Artery_Aorta, Artery_Tibial, Brain_Hypothalamus, Heart_Atrial_Appendage, Muscle_Skeletal, Vagina, Skin_Not_Sun_Exposed_Suprapubic, Small_Intestine_Terminal_Ileum, Cells_Transformed_fibroblasts, Brain_Hippocampus, Brain_Cortex, Whole_Blood, Thyroid, Cells_EBV.transformed_lymphocytes, Colon_Sigmoid, Adipose_Visceral_Omentum, Testis	21	0.303	0.359	0.0225
ATP1B1	Spleen, Cells_EBV.transformed_lymphocytes, Vagina, Brain_Nucleus_accumbens_basal_ganglia, Heart_Left_Ventricle, Pancreas, Adipose_Subcutaneous, Brain_Anterior_cingulate_cortex_BA24, Brain_Cortex, Adrenal_Gland, Brain_Frontal_Cortex_BA9, Pituitary, Whole_Blood	13	0.831	0.0575	0.033
TIPRL	Artery_Coronary, Minor_Salivary_Gland, Cells_EBV.transformed_lymphocytes, Stomach, Artery_Aorta	5	0.695	0.152	0.0293
NME7	Brain_Cerebellar_Hemisphere, Brain_Hypothalamus, Whole_Blood, Brain_Cerebellum, Testis, Minor_Salivary_Gland, Breast_Mammary_Tissue, Vagina, Artery_Tibial, Adrenal_Gland, Cells_Transformed_fibroblasts, Esophagus_Muscularis, Thyroid, Colon_Sigmoid, Lung, Pancreas, Pituitary, Adipose_Visceral_Omentum, Colon_Transverse, Esophagus_Mucosa, Ovary, Small_Intestine_Terminal_Ileum, Adipose_Subcutaneous, Artery_Coronary, Nerve_Tibial, Artery_Aorta, Esophagus_Gastroesophageal_Junction, Brain_Amygdala, Spleen, Skin_Sun_Exposed_Lower_leg	30	0.178	0.48	0.0463
POGK	Minor_Salivary_Gland, Esophagus_Mucosa, Esophagus_Gastroesophageal_Junction, Brain_Putamen_basal_ganglia, Pancreas, Brain_Amygdala, Muscle_Skeletal, Adipose_Subcutaneous, Artery_Tibial	9	0.688	0.33	0.107
MPC2	Skin_Sun_Exposed_Lower_leg, Artery_Coronary, Brain_Hypothalamus	3	0.878	0.189	0.085
CREG1	Adipose_Visceral_Omentum, Artery_Coronary, Colon_Transverse, Esophagus_Gastroesophageal_Junction, Breast_Mammary_Tissue, Skin_Not_Sun_Exposed_Suprapubic, Testis, Thyroid, Pancreas	9	0.793	0.707	0.138
DCAF6	Artery_Tibial, Adipose_Visceral_Omentum, Artery_Coronary, Colon_Transverse, Breast_Mammary_Tissue, Ovary, Thyroid	7	0.452	1.11e-07	0.0144
GPA33	Brain_Frontal_Cortex_BA9, Small_Intestine_Terminal_Ileum, Brain_Anterior_cingulate_cortex_BA24, Adipose_Subcutaneous	4	0.789	0.235	0.0578
RXRG	Brain_Cerebellum, Brain_Cerebellar_Hemisphere, Testis, Esophagus_Mucosa, Heart_Atrial_Appendage, Colon_Sigmoid	6	0.402	0.0437	0.0146
TBX19	Adipose_Subcutaneous, Lung, Small_Intestine_Terminal_Ileum, Brain_Caudate_basal_ganglia, Brain_Nucleus_accumbens_basal_ganglia, Cells_Transformed_fibroblasts, Artery_Tibial, Skin_Sun_Exposed_Lower_leg, Cells_EBV.transformed_lymphocytes, Nerve_Tibial, Whole_Blood	11	0.719	0.398	0.135
TMCO1	Brain_Frontal_Cortex_BA9, Esophagus_Mucosa, Muscle_Skeletal, Testis, Artery_Coronary, Adipose_Visceral_Omentum	6	0.472	0.0665	0.0365
XCL1	Breast_Mammary_Tissue, Thyroid, Minor_Salivary_Gland	3	0.68	0.0351	0.0177
XCL2	Nerve_Tibial, Adipose_Visceral_Omentum, Colon_Transverse, Esophagus_Mucosa, Esophagus_Muscularis, Small_Intestine_Terminal_Ileum, Uterus, Whole_Blood, Brain_Substantia_nigra, Vagina, Lung	11	0.688	NA	0.273
POU2F1	Pancreas, Vagina, Nerve_Tibial, Brain_Cortex, Skin_Not_Sun_Exposed_Suprapubic, Brain_Anterior_cingulate_cortex_BA24	6	0.152	0.0227	0.0144
DPT	Esophagus_Mucosa, Brain_Amygdala, Artery_Tibial	3	0.986	0.29	0.127
MGST3	Pancreas, Brain_Putamen_basal_ganglia, Brain_Cerebellar_Hemisphere, Cells_EBV.transformed_lymphocytes, Cells_Transformed_fibroblasts, Colon_Transverse, Esophagus_Gastroesophageal_Junction, Esophagus_Mucosa, Liver, Lung, Skin_Not_Sun_Exposed_Suprapubic, Spleen, Vagina, Whole_Blood, Prostate, Heart_Left_Ventricle, Uterus, Minor_Salivary_Gland, Stomach, Brain_Hippocampus, Brain_Spinal_cord_cervical_c.1, Esophagus_Muscularis, Skin_Sun_Exposed_Lower_leg, Nerve_Tibial, Brain_Cerebellum, Colon_Sigmoid, Brain_Hypothalamus	27	0.019	0.265	0.00828
ADCY10	Lung, Skin_Not_Sun_Exposed_Suprapubic, Whole_Blood, Brain_Hypothalamus, Cells_Transformed_fibroblasts	5	0.694	0.0638	0.0172
RFWD2	Artery_Aorta, Brain_Anterior_cingulate_cortex_BA24, Prostate, Esophagus_Muscularis, Whole_Blood, Nerve_Tibial, Stomach, Esophagus_Mucosa	8	0.871	0.0247	0.116
UFC1	Pancreas, Pituitary, Stomach, Artery_Aorta, Colon_Sigmoid	5	0.438	0.0923	0.00409
PPOX	Brain_Anterior_cingulate_cortex_BA24, Breast_Mammary_Tissue, Spleen, Artery_Aorta, Brain_Cerebellar_Hemisphere, Brain_Cerebellum, Brain_Nucleus_accumbens_basal_ganglia, Pituitary, Brain_Frontal_Cortex_BA9, Adrenal_Gland, Brain_Caudate_basal_ganglia, Nerve_Tibial, Heart_Left_Ventricle	13	0.012	0.0907	0.00866
NUF2	Pancreas, Brain_Anterior_cingulate_cortex_BA24, Pituitary	3	0.484	NA	0.00423
RGS5	Colon_Transverse, Colon_Sigmoid, Lung, Esophagus_Muscularis	4	0.208	0.000101	0.00168
SDHC	Brain_Putamen_basal_ganglia, Brain_Hypothalamus, Colon_Transverse, Adipose_Visceral_Omentum, Cells_EBV.transformed_lymphocytes, Skin_Sun_Exposed_Lower_leg, Liver, Thyroid, Brain_Spinal_cord_cervical_c.1, Brain_Substantia_nigra, Pancreas	11	0.116	0.0424	0.0152
PFDN2	Adipose_Subcutaneous, Brain_Cortex, Brain_Hypothalamus, Adipose_Visceral_Omentum	4	0.331	0.0143	0.0119
RRNAD1	Pancreas, Brain_Hypothalamus, Cells_EBV.transformed_lymphocytes, Colon_Sigmoid, Esophagus_Mucosa, Stomach, Artery_Tibial, Testis, Esophagus_Muscularis, Lung, Thyroid, Muscle_Skeletal, Skin_Sun_Exposed_Lower_leg, Adipose_Subcutaneous, Brain_Anterior_cingulate_cortex_BA24, Nerve_Tibial, Artery_Aorta, Heart_Left_Ventricle, Brain_Spinal_cord_cervical_c.1, Brain_Cerebellar_Hemisphere, Colon_Transverse	21	0.047	0.00174	0.00348
MRPL24	Esophagus_Gastroesophageal_Junction, Brain_Cortex, Brain_Nucleus_accumbens_basal_ganglia, Brain_Putamen_basal_ganglia, Pituitary, Artery_Aorta, Brain_Cerebellum, Colon_Transverse, Colon_Sigmoid, Lung	10	0.116	0.188	0.0291
PIGM	Skin_Sun_Exposed_Lower_leg, Adrenal_Gland, Small_Intestine_Terminal_Ileum, Brain_Hypothalamus, Whole_Blood, Brain_Anterior_cingulate_cortex_BA24, Artery_Tibial, Spleen, Brain_Cerebellum	9	0.937	0.151	0.123
CRABP2	Liver, Adrenal_Gland, Heart_Atrial_Appendage, Minor_Salivary_Gland, Brain_Caudate_basal_ganglia, Uterus, Prostate, Artery_Tibial	8	0.031	0.0875	0.00461
HDGF	Artery_Coronary, Thyroid, Adipose_Subcutaneous, Heart_Atrial_Appendage, Lung, Prostate, Vagina, Small_Intestine_Terminal_Ileum, Muscle_Skeletal, Brain_Spinal_cord_cervical_c.1, Cells_EBV.transformed_lymphocytes, Esophagus_Muscularis, Skin_Not_Sun_Exposed_Suprapubic, Skin_Sun_Exposed_Lower_leg	14	0.0011	9.38e-07	0.00108
TOR1AIP1	Esophagus_Muscularis, Brain_Spinal_cord_cervical_c.1, Artery_Coronary, Brain_Hypothalamus, Adipose_Subcutaneous, Muscle_Skeletal, Colon_Sigmoid, Adipose_Visceral_Omentum, Brain_Putamen_basal_ganglia	9	0.082	0.151	0.00777
RGL1	Uterus, Brain_Hypothalamus, Prostate, Skin_Sun_Exposed_Lower_leg, Esophagus_Mucosa, Heart_Left_Ventricle, Cells_EBV.transformed_lymphocytes, Cells_Transformed_fibroblasts, Esophagus_Gastroesophageal_Junction, Small_Intestine_Terminal_Ileum, Adipose_Subcutaneous, Vagina	12	0.01	8.59e-06	0.0043
LYPLAL1	Prostate, Pituitary, Brain_Spinal_cord_cervical_c.1, Artery_Tibial, Muscle_Skeletal, Stomach, Artery_Aorta, Esophagus_Gastroesophageal_Junction, Brain_Nucleus_accumbens_basal_ganglia, Heart_Atrial_Appendage, Spleen, Whole_Blood	12	0.011	0.0643	4.81e-05
PRUNE	Brain_Hypothalamus, Testis, Spleen, Brain_Hippocampus, Whole_Blood, Brain_Cortex, Pituitary, Thyroid, Vagina	9	2.82e-05	0	9.93e-14
TUFT1	Muscle_Skeletal, Brain_Cortex, Pancreas, Testis, Heart_Atrial_Appendage, Uterus, Nerve_Tibial, Breast_Mammary_Tissue, Minor_Salivary_Gland	9	0.0047	1.06e-06	0.000603
ZNF687	Brain_Spinal_cord_cervical_c.1, Brain_Hypothalamus, Ovary, Esophagus_Muscularis, Brain_Nucleus_accumbens_basal_ganglia, Nerve_Tibial, Testis, Heart_Left_Ventricle	8	4.22e-05	3.85e-14	7.99e-09
TARS2	Brain_Hippocampus, Esophagus_Gastroesophageal_Junction, Esophagus_Mucosa, Artery_Tibial, Esophagus_Muscularis, Colon_Transverse, Heart_Atrial_Appendage, Artery_Aorta, Cells_Transformed_fibroblasts, Adipose_Subcutaneous, Thyroid, Skin_Not_Sun_Exposed_Suprapubic, Breast_Mammary_Tissue, Uterus, Skin_Sun_Exposed_Lower_leg, Brain_Cerebellum, Adipose_Visceral_Omentum, Testis, Brain_Frontal_Cortex_BA9, Brain_Nucleus_accumbens_basal_ganglia	20	0.00060358	5.59e-48	1.25e-11
SNX27	Liver, Brain_Cortex, Brain_Spinal_cord_cervical_c.1, Ovary	4	0.768	0.0922	0.182
SETDB1	Spleen, Cells_EBV.transformed_lymphocytes, Brain_Cerebellar_Hemisphere, Artery_Tibial, Skin_Sun_Exposed_Lower_leg, Esophagus_Mucosa, Skin_Not_Sun_Exposed_Suprapubic, Esophagus_Muscularis, Nerve_Tibial, Pancreas, Lung, Minor_Salivary_Gland, Small_Intestine_Terminal_Ileum, Adipose_Visceral_Omentum, Colon_Transverse, Whole_Blood, Brain_Anterior_cingulate_cortex_BA24, Breast_Mammary_Tissue, Brain_Cerebellum, Esophagus_Gastroesophageal_Junction, Brain_Hippocampus, Adipose_Subcutaneous	22	2.98e-05	7.61e-165	4.89e-13
ADAMTSL4	Liver, Adrenal_Gland, Muscle_Skeletal, Brain_Anterior_cingulate_cortex_BA24, Vagina, Thyroid, Brain_Cerebellar_Hemisphere, Brain_Hippocampus, Brain_Caudate_basal_ganglia, Skin_Not_Sun_Exposed_Suprapubic, Artery_Coronary	11	0.000390516	1.97e-29	8.94e-11
MCL1	Liver, Whole_Blood, Adipose_Subcutaneous, Brain_Cerebellar_Hemisphere, Testis, Brain_Cerebellum, Nerve_Tibial	7	4.6e-05	8.46e-38	5.16e-11
CTSK	Cells_EBV.transformed_lymphocytes, Brain_Hypothalamus, Brain_Cortex, Pancreas, Liver, Testis, Uterus, Pituitary, Stomach, Muscle_Skeletal, Brain_Cerebellum, Brain_Substantia_nigra, Spleen, Thyroid, Brain_Frontal_Cortex_BA9, Whole_Blood, Brain_Putamen_basal_ganglia, Brain_Spinal_cord_cervical_c.1, Brain_Nucleus_accumbens_basal_ganglia, Brain_Caudate_basal_ganglia, Brain_Cerebellar_Hemisphere, Adrenal_Gland, Brain_Hippocampus, Heart_Atrial_Appendage, Nerve_Tibial, Esophagus_Muscularis, Minor_Salivary_Gland, Ovary, Cells_Transformed_fibroblasts	29	2.58e-05	0	4.05e-13
PIP5K1A	Cells_EBV.transformed_lymphocytes, Ovary, Brain_Cerebellar_Hemisphere, Nerve_Tibial, Skin_Sun_Exposed_Lower_leg, Stomach, Cells_Transformed_fibroblasts, Adipose_Visceral_Omentum, Colon_Transverse, Artery_Tibial, Heart_Left_Ventricle, Skin_Not_Sun_Exposed_Suprapubic, Vagina, Brain_Caudate_basal_ganglia, Thyroid, Adipose_Subcutaneous, Breast_Mammary_Tissue, Brain_Substantia_nigra	18	4.78e-05	2.37e-29	1.53e-09
ANP32E	Breast_Mammary_Tissue, Adrenal_Gland, Heart_Atrial_Appendage, Colon_Transverse	4	0.0122	4.76e-15	0.000213
FAM63A	Brain_Anterior_cingulate_cortex_BA24, Testis, Pituitary, Cells_EBV.transformed_lymphocytes, Artery_Tibial, Brain_Cerebellar_Hemisphere, Spleen, Thyroid, Artery_Coronary, Skin_Sun_Exposed_Lower_leg	10	3.73e-05	3.07e-38	1.72e-12
ANXA9	Adipose_Subcutaneous, Esophagus_Mucosa, Brain_Spinal_cord_cervical_c.1, Heart_Left_Ventricle, Esophagus_Muscularis, Heart_Atrial_Appendage, Spleen, Muscle_Skeletal, Artery_Aorta, Nerve_Tibial, Thyroid, Stomach, Artery_Tibial	13	3.53e-05	2.07e-68	2.01e-14
SELENBP1	Lung, Vagina, Skin_Sun_Exposed_Lower_leg, Brain_Putamen_basal_ganglia, Artery_Aorta, Brain_Nucleus_accumbens_basal_ganglia, Brain_Caudate_basal_ganglia, Brain_Cerebellum, Brain_Hippocampus, Brain_Spinal_cord_cervical_c.1, Colon_Sigmoid, Artery_Tibial, Skin_Not_Sun_Exposed_Suprapubic, Adrenal_Gland, Brain_Frontal_Cortex_BA9, Pancreas, Ovary, Brain_Cortex, Brain_Amygdala	19	6.44e-05	4.25e-11	1.49e-07
CERS2	Heart_Atrial_Appendage, Esophagus_Muscularis, Uterus, Stomach, Brain_Cerebellum, Esophagus_Mucosa, Ovary, Cells_Transformed_fibroblasts, Skin_Sun_Exposed_Lower_leg, Artery_Aorta, Artery_Tibial, Lung, Brain_Hypothalamus, Small_Intestine_Terminal_Ileum, Adipose_Visceral_Omentum, Prostate, Testis, Artery_Coronary, Adipose_Subcutaneous, Brain_Cerebellar_Hemisphere	20	3.21e-05	5.3e-14	6.51e-14
ENSA	Esophagus_Mucosa, Esophagus_Gastroesophageal_Junction, Skin_Sun_Exposed_Lower_leg, Brain_Spinal_cord_cervical_c.1, Whole_Blood, Small_Intestine_Terminal_Ileum, Nerve_Tibial, Esophagus_Muscularis, Brain_Hypothalamus, Pituitary, Artery_Aorta, Thyroid	12	3.93e-08	7.41e-68	8.44e-13
SEMA6C	Brain_Spinal_cord_cervical_c.1, Minor_Salivary_Gland, Brain_Cortex, Prostate, Brain_Putamen_basal_ganglia, Artery_Coronary, Brain_Cerebellum, Heart_Left_Ventricle, Thyroid, Brain_Substantia_nigra, Ovary, Nerve_Tibial, Liver, Skin_Not_Sun_Exposed_Suprapubic, Esophagus_Mucosa, Brain_Hypothalamus, Spleen, Brain_Cerebellar_Hemisphere, Small_Intestine_Terminal_Ileum	19	0.000592044	6.16e-94	7.21e-11
MRPL9	Whole_Blood, Skin_Sun_Exposed_Lower_leg, Uterus, Muscle_Skeletal, Brain_Cerebellar_Hemisphere, Brain_Substantia_nigra, Brain_Putamen_basal_ganglia, Heart_Left_Ventricle, Skin_Not_Sun_Exposed_Suprapubic	9	0.516	0.0201	0.018
ARNT	Nerve_Tibial, Esophagus_Muscularis, Small_Intestine_Terminal_Ileum, Esophagus_Gastroesophageal_Junction, Artery_Tibial, Skin_Not_Sun_Exposed_Suprapubic, Brain_Cortex, Artery_Coronary, Colon_Sigmoid, Uterus, Heart_Atrial_Appendage, Adipose_Visceral_Omentum, Brain_Hippocampus, Thyroid, Stomach, Brain_Cerebellum, Brain_Anterior_cingulate_cortex_BA24, Prostate, Liver, Adrenal_Gland, Artery_Aorta, Pituitary, Breast_Mammary_Tissue, Brain_Frontal_Cortex_BA9, Heart_Left_Ventricle, Adipose_Subcutaneous, Testis, Brain_Substantia_nigra, Cells_Transformed_fibroblasts, Brain_Caudate_basal_ganglia, Muscle_Skeletal, Lung, Brain_Hypothalamus, Brain_Putamen_basal_ganglia, Esophagus_Mucosa, Brain_Nucleus_accumbens_basal_ganglia, Brain_Spinal_cord_cervical_c.1, Cells_EBV.transformed_lymphocytes, Minor_Salivary_Gland, Whole_Blood	40	2.56e-05	1.07e-13	1.43e-13
POGZ	Brain_Hypothalamus, Brain_Anterior_cingulate_cortex_BA24, Brain_Nucleus_accumbens_basal_ganglia, Spleen, Ovary, Brain_Caudate_basal_ganglia	6	0.149	0.000466	2.05e-05
C1orf56	Testis, Breast_Mammary_Tissue, Pituitary, Esophagus_Muscularis, Whole_Blood, Brain_Nucleus_accumbens_basal_ganglia, Cells_EBV.transformed_lymphocytes, Prostate	8	5.86e-05	5.84e-88	2.46e-11
OAZ3	Cells_EBV.transformed_lymphocytes, Ovary, Brain_Nucleus_accumbens_basal_ganglia, Brain_Anterior_cingulate_cortex_BA24	4	0.035	0.0468	0.000449
HORMAD1	Esophagus_Gastroesophageal_Junction, Prostate, Skin_Sun_Exposed_Lower_leg, Esophagus_Mucosa, Brain_Frontal_Cortex_BA9, Cells_Transformed_fibroblasts, Nerve_Tibial, Adipose_Subcutaneous, Adipose_Visceral_Omentum, Breast_Mammary_Tissue, Cells_EBV.transformed_lymphocytes, Artery_Aorta, Skin_Not_Sun_Exposed_Suprapubic, Whole_Blood, Artery_Coronary, Colon_Sigmoid, Minor_Salivary_Gland, Small_Intestine_Terminal_Ileum, Esophagus_Muscularis, Muscle_Skeletal, Vagina, Thyroid, Testis, Colon_Transverse, Lung, Adrenal_Gland, Brain_Spinal_cord_cervical_c.1	27	2.85e-05	6.55e-11	2.22e-12
GABPB2	Cells_EBV.transformed_lymphocytes, Skin_Sun_Exposed_Lower_leg, Pancreas, Cells_Transformed_fibroblasts, Brain_Cerebellum, Vagina, Skin_Not_Sun_Exposed_Suprapubic, Artery_Tibial, Brain_Caudate_basal_ganglia, Colon_Transverse, Prostate, Whole_Blood, Esophagus_Gastroesophageal_Junction, Testis	14	0.0013	5.08e-12	1.82e-05
IKBKE	Colon_Transverse, Heart_Left_Ventricle, Liver, Brain_Spinal_cord_cervical_c.1, Minor_Salivary_Gland, Pancreas, Esophagus_Gastroesophageal_Junction, Vagina, Brain_Cerebellum, Artery_Aorta, Colon_Sigmoid, Skin_Sun_Exposed_Lower_leg, Skin_Not_Sun_Exposed_Suprapubic, Stomach, Prostate, Adipose_Subcutaneous, Testis, Esophagus_Mucosa	18	0.263	0.144	0.00443
KCNH1	Brain_Spinal_cord_cervical_c.1, Nerve_Tibial, Uterus, Brain_Putamen_basal_ganglia, Brain_Anterior_cingulate_cortex_BA24, Prostate, Brain_Cerebellum	7	0.679	0.115	0.0506
DYRK3	Brain_Caudate_basal_ganglia, Cells_EBV.transformed_lymphocytes, Muscle_Skeletal, Liver, Brain_Frontal_Cortex_BA9, Adipose_Subcutaneous, Artery_Aorta, Brain_Putamen_basal_ganglia, Nerve_Tibial	9	0.704	0.0431	0.0608
EIF2D	Brain_Anterior_cingulate_cortex_BA24, Brain_Cortex, Cells_Transformed_fibroblasts, Uterus	4	0.755	NA	0.0636
VASH2	Esophagus_Muscularis, Esophagus_Gastroesophageal_Junction, Brain_Nucleus_accumbens_basal_ganglia, Testis, Brain_Substantia_nigra, Esophagus_Mucosa, Adrenal_Gland, Artery_Aorta, Skin_Sun_Exposed_Lower_leg, Brain_Hypothalamus, Heart_Atrial_Appendage, Brain_Spinal_cord_cervical_c.1, Skin_Not_Sun_Exposed_Suprapubic, Nerve_Tibial, Cells_EBV.transformed_lymphocytes	15	0.249	0.00187	0.0373
TAF1A	Minor_Salivary_Gland, Small_Intestine_Terminal_Ileum, Brain_Amygdala, Skin_Not_Sun_Exposed_Suprapubic, Pancreas	5	0.962	NA	0.154
SMYD2	Artery_Tibial, Brain_Cerebellar_Hemisphere, Brain_Frontal_Cortex_BA9, Breast_Mammary_Tissue, Whole_Blood, Brain_Cerebellum, Small_Intestine_Terminal_Ileum	7	0.343	0.00525	0.0153
SUSD4	Brain_Caudate_basal_ganglia, Brain_Spinal_cord_cervical_c.1, Skin_Sun_Exposed_Lower_leg, Nerve_Tibial, Brain_Anterior_cingulate_cortex_BA24, Whole_Blood, Spleen, Adrenal_Gland, Thyroid, Vagina	10	0.087	0.00124	0.0014
DUSP10	Heart_Atrial_Appendage, Brain_Nucleus_accumbens_basal_ganglia, Brain_Cerebellar_Hemisphere, Adrenal_Gland, Artery_Coronary, Thyroid, Testis, Brain_Frontal_Cortex_BA9, Colon_Sigmoid, Artery_Tibial, Pituitary, Prostate, Brain_Hypothalamus	13	0.147	4.65e-09	0.038
HHIPL2	Cells_Transformed_fibroblasts, Adipose_Subcutaneous, Artery_Tibial, Nerve_Tibial, Brain_Substantia_nigra, Lung, Testis, Breast_Mammary_Tissue, Artery_Aorta, Brain_Hypothalamus, Colon_Sigmoid, Esophagus_Gastroesophageal_Junction, Liver, Ovary, Skin_Not_Sun_Exposed_Suprapubic, Spleen, Vagina, Pituitary, Brain_Nucleus_accumbens_basal_ganglia	19	0.779	0.628	0.0744
TP53BP2	Heart_Left_Ventricle, Brain_Frontal_Cortex_BA9, Adrenal_Gland, Artery_Coronary, Skin_Not_Sun_Exposed_Suprapubic, Skin_Sun_Exposed_Lower_leg, Cells_Transformed_fibroblasts, Brain_Cerebellar_Hemisphere, Thyroid, Adipose_Subcutaneous, Brain_Cerebellum, Colon_Sigmoid	12	0.472	0.613	0.0613
ATP8B2	Spleen, Brain_Anterior_cingulate_cortex_BA24, Cells_Transformed_fibroblasts, Brain_Spinal_cord_cervical_c.1, Testis, Vagina, Artery_Aorta, Artery_Coronary	8	0.129	2.57e-07	0.00965
FLG2	Testis, Colon_Sigmoid, Brain_Amygdala, Ovary, Thyroid, Brain_Cerebellum	6	0.824	0.341	0.0568
ADAM15	Breast_Mammary_Tissue, Artery_Coronary, Pituitary, Cells_Transformed_fibroblasts, Artery_Aorta, Vagina, Spleen, Skin_Sun_Exposed_Lower_leg, Esophagus_Mucosa, Cells_EBV.transformed_lymphocytes, Brain_Substantia_nigra	11	1.93e-05	3.7e-281	1.52e-26
RAB13	Uterus, Stomach, Brain_Hippocampus, Brain_Cerebellum, Vagina, Small_Intestine_Terminal_Ileum, Cells_EBV.transformed_lymphocytes, Colon_Sigmoid	8	0.052	0.00117	0.000563
S100A8	Skin_Sun_Exposed_Lower_leg, Brain_Substantia_nigra, Adipose_Subcutaneous, Artery_Aorta, Brain_Cerebellum	5	0.482	0.0935	0.0216
TPM3	Cells_Transformed_fibroblasts, Thyroid, Pancreas, Adrenal_Gland, Nerve_Tibial, Brain_Cerebellar_Hemisphere	6	0.0078	5.55e-05	0.000738
NUP210L	Artery_Aorta, Lung	2	0.567	NA	0.0321
SNAPIN	Ovary, Brain_Caudate_basal_ganglia	2	0.532	0.0444	0.0164
SLC27A3	Artery_Tibial, Brain_Nucleus_accumbens_basal_ganglia, Minor_Salivary_Gland, Heart_Left_Ventricle, Esophagus_Gastroesophageal_Junction	5	0.329	0.000624	0.00209
UBAP2L	Prostate, Brain_Frontal_Cortex_BA9, Uterus, Skin_Sun_Exposed_Lower_leg, Brain_Putamen_basal_ganglia	5	0.176	0.00561	0.0177
SLC39A1	Brain_Cerebellar_Hemisphere, Cells_Transformed_fibroblasts, Adipose_Subcutaneous, Artery_Aorta	4	0.182	0.000706	0.00157
HAX1	Breast_Mammary_Tissue, Cells_Transformed_fibroblasts, Heart_Left_Ventricle, Spleen, Artery_Tibial, Skin_Not_Sun_Exposed_Suprapubic, Brain_Hippocampus, Skin_Sun_Exposed_Lower_leg, Cells_EBV.transformed_lymphocytes, Colon_Transverse, Brain_Substantia_nigra, Small_Intestine_Terminal_Ileum, Adrenal_Gland, Lung, Ovary, Colon_Sigmoid	16	0.0017	2.57e-12	0.000153
CREB3L4	Colon_Transverse, Cells_EBV.transformed_lymphocytes, Minor_Salivary_Gland, Brain_Nucleus_accumbens_basal_ganglia, Cells_Transformed_fibroblasts, Heart_Left_Ventricle, Pituitary	7	0.26	2.84e-09	0.0185
EFNA3	Brain_Substantia_nigra, Uterus, Adrenal_Gland, Heart_Left_Ventricle, Artery_Aorta, Colon_Transverse, Thyroid, Brain_Cortex, Brain_Frontal_Cortex_BA9, Brain_Caudate_basal_ganglia, Esophagus_Muscularis, Pancreas	12	2.23e-11	5.21e-177	1.78e-33
KCNN3	Brain_Cortex, Artery_Coronary, Heart_Left_Ventricle, Brain_Nucleus_accumbens_basal_ganglia, Brain_Frontal_Cortex_BA9, Artery_Tibial, Esophagus_Muscularis, Brain_Hypothalamus, Brain_Hippocampus, Artery_Aorta, Brain_Cerebellum, Breast_Mammary_Tissue, Nerve_Tibial, Adipose_Subcutaneous, Esophagus_Mucosa, Muscle_Skeletal, Pancreas, Brain_Spinal_cord_cervical_c.1, Thyroid, Adrenal_Gland, Pituitary, Brain_Cerebellar_Hemisphere, Skin_Sun_Exposed_Lower_leg	23	9.97e-07	2.41e-48	5.92e-16
GATAD2B	Adrenal_Gland, Thyroid, Pancreas, Liver	4	0.05	0.000514	0.00178
ILF2	Vagina, Prostate, Muscle_Skeletal, Pituitary, Ovary, Brain_Cerebellum	6	0.086	1.59e-06	0.0123
RIT1	Whole_Blood, Brain_Cerebellum, Brain_Amygdala, Minor_Salivary_Gland, Esophagus_Mucosa, Nerve_Tibial, Brain_Frontal_Cortex_BA9, Spleen, Pituitary, Brain_Hippocampus, Brain_Caudate_basal_ganglia, Colon_Sigmoid, Muscle_Skeletal, Brain_Substantia_nigra, Lung, Brain_Nucleus_accumbens_basal_ganglia, Colon_Transverse, Artery_Coronary, Brain_Cerebellar_Hemisphere, Prostate, Stomach, Ovary, Pancreas, Thyroid, Liver, Adipose_Subcutaneous, Cells_Transformed_fibroblasts, Brain_Cortex, Skin_Not_Sun_Exposed_Suprapubic, Skin_Sun_Exposed_Lower_leg, Adrenal_Gland, Uterus, Heart_Left_Ventricle, Esophagus_Muscularis, Testis	35	0.0017	8.8e-35	1.47e-07
INTS3	Spleen, Artery_Tibial, Minor_Salivary_Gland, Esophagus_Mucosa, Brain_Cerebellum	5	0.205	0.000404	0.013
HCN3	Stomach, Brain_Putamen_basal_ganglia, Brain_Nucleus_accumbens_basal_ganglia, Brain_Cerebellar_Hemisphere, Esophagus_Mucosa, Adrenal_Gland, Brain_Caudate_basal_ganglia, Pituitary, Adipose_Subcutaneous, Minor_Salivary_Gland, Brain_Spinal_cord_cervical_c.1, Brain_Cortex, Ovary, Esophagus_Muscularis, Nerve_Tibial	15	5.14e-12	7.5e-82	6.56e-41
FLG	Liver, Vagina, Esophagus_Mucosa, Skin_Sun_Exposed_Lower_leg	4	0.679	0.283	0.0915
C1orf131	Adipose_Visceral_Omentum, Adipose_Subcutaneous, Adrenal_Gland, Brain_Anterior_cingulate_cortex_BA24, Brain_Hypothalamus, Nerve_Tibial, Heart_Atrial_Appendage, Heart_Left_Ventricle, Muscle_Skeletal, Cells_EBV.transformed_lymphocytes	10	0.246	0.168	0.00965
GALNT2	Uterus, Skin_Sun_Exposed_Lower_leg, Thyroid	3	0.861	0.242	0.0464
SCCPDH	Stomach, Artery_Tibial, Brain_Amygdala, Skin_Sun_Exposed_Lower_leg, Thyroid, Colon_Transverse, Adipose_Subcutaneous	7	0.995	NA	0.336
LYST	Heart_Left_Ventricle, Liver, Spleen, Esophagus_Mucosa, Esophagus_Muscularis, Ovary, Adrenal_Gland, Testis, Artery_Aorta, Muscle_Skeletal, Brain_Frontal_Cortex_BA9, Cells_Transformed_fibroblasts	12	0.0028	2.56e-13	0.00105
MLK4	Adipose_Visceral_Omentum, Brain_Caudate_basal_ganglia, Heart_Atrial_Appendage, Whole_Blood, Cells_EBV.transformed_lymphocytes, Minor_Salivary_Gland	6	0.7	0.0613	0.0707
CEP170	Brain_Anterior_cingulate_cortex_BA24, Brain_Hypothalamus, Liver, Skin_Sun_Exposed_Lower_leg, Esophagus_Mucosa, Brain_Caudate_basal_ganglia, Brain_Cerebellum, Breast_Mammary_Tissue, Heart_Atrial_Appendage, Nerve_Tibial, Cells_Transformed_fibroblasts, Esophagus_Muscularis, Adipose_Visceral_Omentum, Artery_Coronary, Whole_Blood, Adipose_Subcutaneous, Heart_Left_Ventricle, Pituitary, Prostate, Artery_Aorta, Spleen, Esophagus_Gastroesophageal_Junction	22	0.016	3.46e-30	0.0027
SNAP47	Nerve_Tibial, Artery_Tibial, Heart_Left_Ventricle, Whole_Blood, Adipose_Subcutaneous, Brain_Frontal_Cortex_BA9, Lung, Brain_Hypothalamus, Brain_Caudate_basal_ganglia, Muscle_Skeletal, Pituitary, Esophagus_Mucosa, Adipose_Visceral_Omentum, Brain_Substantia_nigra, Cells_Transformed_fibroblasts, Stomach, Testis, Brain_Spinal_cord_cervical_c.1, Brain_Cerebellum, Liver, Cells_EBV.transformed_lymphocytes	21	0.305	5.99e-09	0.109
NVL	Artery_Tibial, Pancreas, Small_Intestine_Terminal_Ileum, Colon_Transverse, Whole_Blood, Prostate, Pituitary, Colon_Sigmoid, Heart_Left_Ventricle, Muscle_Skeletal	10	0.567	0.663	0.0617
SDE2	Cells_EBV.transformed_lymphocytes, Brain_Nucleus_accumbens_basal_ganglia, Brain_Amygdala, Skin_Sun_Exposed_Lower_leg, Testis, Cells_Transformed_fibroblasts	6	0.617	0.304	0.0482
DEGS1	Skin_Sun_Exposed_Lower_leg, Breast_Mammary_Tissue, Pancreas, Esophagus_Muscularis, Artery_Aorta, Stomach, Heart_Left_Ventricle, Small_Intestine_Terminal_Ileum, Cells_Transformed_fibroblasts, Lung, Skin_Not_Sun_Exposed_Suprapubic, Spleen, Whole_Blood, Muscle_Skeletal, Adipose_Subcutaneous, Heart_Atrial_Appendage, Brain_Caudate_basal_ganglia	17	0.101	0.202	0.0264
FBXO28	Prostate, Testis, Artery_Aorta, Skin_Not_Sun_Exposed_Suprapubic, Brain_Hippocampus, Pancreas, Cells_Transformed_fibroblasts, Artery_Coronary	8	0.544	1.5e-12	0.0638
LEFTY2	Brain_Cerebellar_Hemisphere, Brain_Spinal_cord_cervical_c.1, Artery_Coronary, Heart_Left_Ventricle, Skin_Sun_Exposed_Lower_leg, Lung, Testis, Muscle_Skeletal	8	0.518	0.0198	0.0425
CNIH4	Artery_Coronary, Small_Intestine_Terminal_Ileum, Vagina, Prostate, Cells_EBV.transformed_lymphocytes, Breast_Mammary_Tissue, Spleen, Stomach, Muscle_Skeletal, Lung, Heart_Atrial_Appendage, Nerve_Tibial, Artery_Tibial, Adipose_Visceral_Omentum, Uterus, Pancreas, Adipose_Subcutaneous, Thyroid, Testis, Liver, Esophagus_Mucosa, Cells_Transformed_fibroblasts, Esophagus_Muscularis, Pituitary, Colon_Sigmoid, Ovary, Heart_Left_Ventricle, Colon_Transverse, Skin_Not_Sun_Exposed_Suprapubic, Brain_Spinal_cord_cervical_c.1, Minor_Salivary_Gland	31	0.126	0.877	0.043
ITPKB	Pancreas, Esophagus_Muscularis, Ovary, Brain_Cerebellar_Hemisphere, Uterus, Lung, Adipose_Subcutaneous, Artery_Coronary, Esophagus_Mucosa, Brain_Substantia_nigra, Colon_Sigmoid, Liver	12	0.078	0.00458	0.0201
GUK1	Nerve_Tibial, Artery_Aorta, Esophagus_Muscularis, Colon_Sigmoid	4	0.888	0.302	0.123
CDC42BPA	Nerve_Tibial, Whole_Blood, Lung, Muscle_Skeletal, Thyroid, Heart_Atrial_Appendage, Minor_Salivary_Gland, Brain_Cortex, Heart_Left_Ventricle, Skin_Not_Sun_Exposed_Suprapubic, Adipose_Visceral_Omentum, Cells_EBV.transformed_lymphocytes, Esophagus_Mucosa, Brain_Hippocampus, Uterus, Skin_Sun_Exposed_Lower_leg, Artery_Coronary, Artery_Aorta, Brain_Cerebellum, Esophagus_Gastroesophageal_Junction, Testis, Cells_Transformed_fibroblasts, Spleen	23	0.003	5.18e-25	0.00144
CNIH3	Muscle_Skeletal, Liver, Prostate, Uterus, Skin_Not_Sun_Exposed_Suprapubic, Breast_Mammary_Tissue, Vagina, Nerve_Tibial, Brain_Amygdala, Colon_Transverse, Cells_EBV.transformed_lymphocytes, Whole_Blood, Adipose_Subcutaneous, Skin_Sun_Exposed_Lower_leg, Esophagus_Muscularis, Brain_Substantia_nigra, Pituitary, Lung	18	0.113	0.104	0.0261
PARP1	Esophagus_Muscularis, Brain_Cerebellar_Hemisphere	2	0.933	NA	0.0699
PSEN2	Brain_Nucleus_accumbens_basal_ganglia, Adipose_Subcutaneous, Breast_Mammary_Tissue, Liver, Testis, Ovary, Cells_Transformed_fibroblasts, Heart_Atrial_Appendage, Lung, Thyroid, Brain_Hippocampus, Spleen, Brain_Cerebellum	13	0.477	0.0591	0.0139
LBR	Brain_Cerebellar_Hemisphere	1	0.414	0.00316	0.000237
WNT9A	Skin_Sun_Exposed_Lower_leg, Cells_EBV.transformed_lymphocytes, Muscle_Skeletal, Brain_Cerebellar_Hemisphere, Pituitary, Pancreas, Brain_Caudate_basal_ganglia, Stomach, Thyroid	9	0.387	3.39e-05	0.0128
EPHX1	Adipose_Subcutaneous, Artery_Aorta, Artery_Coronary, Spleen, Skin_Not_Sun_Exposed_Suprapubic, Cells_Transformed_fibroblasts, Small_Intestine_Terminal_Ileum, Esophagus_Muscularis, Testis	9	0.458	0.138	0.104
ETNK2	Esophagus_Gastroesophageal_Junction, Adipose_Visceral_Omentum, Liver, Brain_Hippocampus, Minor_Salivary_Gland, Vagina, Cells_Transformed_fibroblasts, Colon_Transverse	8	0.225	0.0798	0.0226
PPFIA4	Heart_Left_Ventricle, Lung, Esophagus_Muscularis, Artery_Tibial, Artery_Coronary, Colon_Sigmoid, Esophagus_Gastroesophageal_Junction, Brain_Anterior_cingulate_cortex_BA24	8	0.315	0.128	0.0127
PLEKHA6	Artery_Aorta, Whole_Blood, Colon_Transverse, Nerve_Tibial, Colon_Sigmoid, Pituitary, Adipose_Subcutaneous, Adrenal_Gland, Cells_Transformed_fibroblasts, Adipose_Visceral_Omentum, Lung, Artery_Coronary, Brain_Caudate_basal_ganglia, Spleen, Brain_Nucleus_accumbens_basal_ganglia, Esophagus_Gastroesophageal_Junction, Liver, Esophagus_Muscularis, Thyroid	19	0.00035853	0.000646	0.000661
PTPN7	Nerve_Tibial, Uterus, Lung, Adrenal_Gland, Brain_Putamen_basal_ganglia, Esophagus_Mucosa, Brain_Nucleus_accumbens_basal_ganglia, Testis, Whole_Blood	9	0.018	0.00905	0.000956
SYT2	Pancreas, Colon_Transverse, Spleen, Minor_Salivary_Gland, Esophagus_Mucosa, Thyroid, Skin_Not_Sun_Exposed_Suprapubic, Esophagus_Muscularis, Artery_Tibial	9	0.319	0.00104	0.0142
ARL8A	Whole_Blood, Brain_Cerebellar_Hemisphere, Brain_Hippocampus, Stomach, Adrenal_Gland, Esophagus_Muscularis, Testis, Colon_Transverse, Heart_Left_Ventricle, Esophagus_Gastroesophageal_Junction	10	0.0046	0.0178	9.48e-06
ZMYM4	Minor_Salivary_Gland, Cells_EBV.transformed_lymphocytes, Artery_Tibial, Esophagus_Mucosa, Colon_Sigmoid	5	0.012	0.051	0.00793
PLCH2	Brain_Cerebellar_Hemisphere, Brain_Amygdala, Brain_Frontal_Cortex_BA9, Brain_Caudate_basal_ganglia, Muscle_Skeletal, Brain_Spinal_cord_cervical_c.1, Thyroid, Esophagus_Gastroesophageal_Junction, Brain_Cortex, Colon_Sigmoid, Esophagus_Mucosa, Uterus	12	0.038	8.14e-09	0.00157
FCGR1A	Stomach, Breast_Mammary_Tissue, Adipose_Visceral_Omentum, Muscle_Skeletal, Skin_Sun_Exposed_Lower_leg	5	0.436	0.21	0.0275
RGS18	Brain_Amygdala, Brain_Hypothalamus, Esophagus_Muscularis, Pancreas, Minor_Salivary_Gland, Brain_Putamen_basal_ganglia	6	0.746	0.202	0.0357
LIX1L	Ovary, Brain_Putamen_basal_ganglia, Uterus, Artery_Tibial, Adrenal_Gland, Artery_Aorta, Esophagus_Gastroesophageal_Junction, Nerve_Tibial, Brain_Caudate_basal_ganglia	9	1.27e-05	2.39e-69	2.5e-44
RABGAP1L	Minor_Salivary_Gland, Small_Intestine_Terminal_Ileum, Brain_Frontal_Cortex_BA9, Skin_Sun_Exposed_Lower_leg, Brain_Spinal_cord_cervical_c.1, Skin_Not_Sun_Exposed_Suprapubic, Thyroid, Breast_Mammary_Tissue, Nerve_Tibial, Artery_Aorta, Lung, Spleen, Stomach, Adipose_Subcutaneous, Pancreas, Prostate, Artery_Tibial, Adipose_Visceral_Omentum, Vagina, Testis, Brain_Cerebellar_Hemisphere, Esophagus_Mucosa, Brain_Hypothalamus	23	0.0022	0.00213	0.00492
TMEM56	Lung, Brain_Hypothalamus, Esophagus_Mucosa, Esophagus_Muscularis, Cells_EBV.transformed_lymphocytes, Artery_Coronary	6	0.905	0.0304	0.157
PTPN14	Brain_Hippocampus, Cells_EBV.transformed_lymphocytes, Brain_Putamen_basal_ganglia, Artery_Aorta, Muscle_Skeletal, Pituitary, Skin_Not_Sun_Exposed_Suprapubic, Brain_Frontal_Cortex_BA9, Stomach, Pancreas	10	0.407	0.0477	0.0153
UHMK1	Thyroid, Muscle_Skeletal, Stomach, Cells_Transformed_fibroblasts, Artery_Aorta, Lung, Brain_Spinal_cord_cervical_c.1, Artery_Tibial	8	0.002	0.0444	0.00553
TADA1	Brain_Caudate_basal_ganglia, Adrenal_Gland, Brain_Spinal_cord_cervical_c.1, Ovary, Cells_Transformed_fibroblasts, Heart_Left_Ventricle, Colon_Transverse, Cells_EBV.transformed_lymphocytes, Liver, Nerve_Tibial, Heart_Atrial_Appendage, Whole_Blood	12	0.836	0.186	0.0668
TCTEX1D1	Minor_Salivary_Gland, Artery_Coronary, Colon_Transverse, Ovary, Adipose_Visceral_Omentum, Heart_Atrial_Appendage, Colon_Sigmoid, Breast_Mammary_Tissue, Nerve_Tibial, Lung, Pancreas, Skin_Not_Sun_Exposed_Suprapubic, Heart_Left_Ventricle, Esophagus_Muscularis, Artery_Tibial, Adipose_Subcutaneous, Brain_Cerebellum, Esophagus_Gastroesophageal_Junction, Brain_Frontal_Cortex_BA9, Muscle_Skeletal, Stomach, Artery_Aorta, Brain_Cerebellar_Hemisphere, Vagina, Whole_Blood, Esophagus_Mucosa, Adrenal_Gland, Skin_Sun_Exposed_Lower_leg, Testis, Thyroid, Uterus, Brain_Cortex, Pituitary	33	0.018	0.0149	0.00152
WDR78	Ovary, Esophagus_Mucosa, Lung, Adrenal_Gland, Skin_Not_Sun_Exposed_Suprapubic, Testis, Artery_Tibial, Brain_Hypothalamus, Pituitary, Artery_Coronary, Heart_Left_Ventricle, Esophagus_Gastroesophageal_Junction, Skin_Sun_Exposed_Lower_leg, Brain_Cortex, Nerve_Tibial, Heart_Atrial_Appendage	16	0.159	0.0109	0.0411
GGPS1	Cells_EBV.transformed_lymphocytes, Liver, Vagina, Thyroid, Pancreas, Ovary, Spleen, Skin_Sun_Exposed_Lower_leg, Small_Intestine_Terminal_Ileum	9	0.207	0.0381	3.09e-05
MR1	Cells_EBV.transformed_lymphocytes, Uterus, Muscle_Skeletal, Ovary, Esophagus_Muscularis, Liver, Colon_Sigmoid, Brain_Caudate_basal_ganglia	8	0.824	0.192	0.0629
HNRNPU	Lung, Thyroid, Testis, Brain_Caudate_basal_ganglia, Nerve_Tibial, Cells_EBV.transformed_lymphocytes, Adrenal_Gland	7	0.491	0.113	0.0384
AHCTF1	Pancreas, Brain_Caudate_basal_ganglia, Uterus, Adipose_Visceral_Omentum, Esophagus_Mucosa, Liver	6	0.532	0.246	0.00784
LINC00467	Artery_Aorta, Brain_Anterior_cingulate_cortex_BA24, Colon_Transverse, Adipose_Visceral_Omentum, Pancreas, Nerve_Tibial, Whole_Blood, Brain_Caudate_basal_ganglia, Artery_Coronary, Brain_Putamen_basal_ganglia, Cells_EBV.transformed_lymphocytes	11	0.273	3.97e-12	0.00203
MCOLN2	Vagina, Heart_Atrial_Appendage, Brain_Substantia_nigra, Nerve_Tibial, Adipose_Visceral_Omentum, Skin_Sun_Exposed_Lower_leg, Brain_Putamen_basal_ganglia	7	0.699	0.379	0.0909
HS2ST1	Vagina, Brain_Substantia_nigra, Brain_Nucleus_accumbens_basal_ganglia, Heart_Left_Ventricle, Adrenal_Gland	5	0.778	0.0148	0.0675
AK5	Brain_Putamen_basal_ganglia, Brain_Nucleus_accumbens_basal_ganglia, Brain_Caudate_basal_ganglia, Brain_Frontal_Cortex_BA9, Brain_Cortex	5	0.66	0.263	0.0258
CC2D1B	Skin_Not_Sun_Exposed_Suprapubic, Stomach, Brain_Hippocampus, Heart_Left_Ventricle, Muscle_Skeletal, Skin_Sun_Exposed_Lower_leg, Brain_Cerebellum, Brain_Cortex, Brain_Nucleus_accumbens_basal_ganglia, Pancreas, Spleen, Thyroid, Breast_Mammary_Tissue, Artery_Aorta, Adrenal_Gland, Nerve_Tibial, Colon_Sigmoid, Brain_Cerebellar_Hemisphere, Heart_Atrial_Appendage, Adipose_Subcutaneous, Lung, Minor_Salivary_Gland, Esophagus_Muscularis, Esophagus_Mucosa, Colon_Transverse, Whole_Blood, Adipose_Visceral_Omentum, Cells_Transformed_fibroblasts, Artery_Tibial, Small_Intestine_Terminal_Ileum	30	0.0024	0.000179	0.000914
MIA3	Whole_Blood, Adipose_Subcutaneous, Lung, Brain_Cortex, Brain_Putamen_basal_ganglia, Pancreas, Testis, Brain_Cerebellum, Adrenal_Gland, Artery_Aorta, Brain_Spinal_cord_cervical_c.1, Prostate, Brain_Nucleus_accumbens_basal_ganglia, Esophagus_Muscularis	14	0.672	0.89	0.0913
DISP1	Brain_Cerebellar_Hemisphere, Brain_Cerebellum, Testis, Brain_Caudate_basal_ganglia	4	0.8	0.364	0.0601
OBSCN	Adipose_Visceral_Omentum, Brain_Cortex, Nerve_Tibial, Pancreas, Brain_Frontal_Cortex_BA9, Adrenal_Gland, Esophagus_Gastroesophageal_Junction, Thyroid, Brain_Anterior_cingulate_cortex_BA24, Breast_Mammary_Tissue	10	0.46	0.444	0.0485
TRIM11	Nerve_Tibial, Esophagus_Muscularis, Brain_Cerebellum, Heart_Left_Ventricle, Artery_Tibial, Esophagus_Gastroesophageal_Junction, Brain_Cerebellar_Hemisphere, Breast_Mammary_Tissue	8	0.585	0.155	0.055
ENAH	Artery_Tibial, Esophagus_Mucosa, Liver, Stomach, Adipose_Visceral_Omentum, Lung, Prostate	7	0.812	0.32	0.0719
CCSAP	Stomach, Cells_EBV.transformed_lymphocytes, Brain_Anterior_cingulate_cortex_BA24, Testis	4	0.853	0.18	0.056
GBP5	Ovary, Brain_Substantia_nigra, Colon_Sigmoid	3	0.138	0.226	0.000547
FAM69A	Small_Intestine_Terminal_Ileum, Brain_Hippocampus, Brain_Hypothalamus, Brain_Putamen_basal_ganglia, Nerve_Tibial, Artery_Tibial, Artery_Aorta, Artery_Coronary, Lung, Heart_Left_Ventricle, Brain_Cerebellum, Cells_Transformed_fibroblasts, Adipose_Subcutaneous, Thyroid	14	0.0015	0.042	8.2e-07
MOV10	Testis, Cells_Transformed_fibroblasts, Esophagus_Mucosa, Skin_Sun_Exposed_Lower_leg, Small_Intestine_Terminal_Ileum	5	0.536	0.0651	0.0399
PPM1J	Esophagus_Gastroesophageal_Junction, Small_Intestine_Terminal_Ileum, Lung, Minor_Salivary_Gland, Brain_Anterior_cingulate_cortex_BA24, Pituitary, Stomach, Brain_Amygdala, Cells_Transformed_fibroblasts	9	0.345	0.0762	0.027
SLC16A1	Vagina, Minor_Salivary_Gland, Thyroid, Whole_Blood, Cells_Transformed_fibroblasts, Testis, Esophagus_Mucosa	7	0.274	0.38	0.0313
SPAG17	Brain_Hypothalamus, Brain_Cerebellum, Minor_Salivary_Gland, Stomach, Brain_Hippocampus, Adipose_Subcutaneous	6	0.902	0.441	0.211
FMN2	Ovary, Adipose_Visceral_Omentum, Small_Intestine_Terminal_Ileum, Adrenal_Gland, Lung, Colon_Sigmoid, Brain_Spinal_cord_cervical_c.1, Testis, Brain_Hippocampus, Skin_Not_Sun_Exposed_Suprapubic, Nerve_Tibial, Skin_Sun_Exposed_Lower_leg, Cells_Transformed_fibroblasts	13	0.167	0.0162	0.0188
GPR61	Nerve_Tibial, Testis, Skin_Sun_Exposed_Lower_leg, Pituitary, Artery_Coronary, Esophagus_Mucosa, Breast_Mammary_Tissue, Brain_Spinal_cord_cervical_c.1	8	0.00112192	0.00239	0.00136
DRAM2	Adipose_Visceral_Omentum, Adipose_Subcutaneous, Brain_Caudate_basal_ganglia, Heart_Atrial_Appendage, Brain_Cerebellum, Heart_Left_Ventricle, Brain_Nucleus_accumbens_basal_ganglia, Pancreas, Cells_Transformed_fibroblasts, Minor_Salivary_Gland, Esophagus_Mucosa, Esophagus_Muscularis, Artery_Tibial, Brain_Cerebellar_Hemisphere, Brain_Cortex, Brain_Frontal_Cortex_BA9, Brain_Hippocampus, Breast_Mammary_Tissue, Colon_Sigmoid, Colon_Transverse, Esophagus_Gastroesophageal_Junction, Muscle_Skeletal, Pituitary, Prostate, Skin_Sun_Exposed_Lower_leg, Small_Intestine_Terminal_Ileum, Stomach, Uterus, Vagina, Brain_Hypothalamus, Brain_Spinal_cord_cervical_c.1, Thyroid, Artery_Coronary, Lung, Brain_Putamen_basal_ganglia, Brain_Amygdala, Liver, Nerve_Tibial, Artery_Aorta, Skin_Not_Sun_Exposed_Suprapubic, Testis, Brain_Anterior_cingulate_cortex_BA24, Whole_Blood, Adrenal_Gland	44	0.045	0.0376	0.0185
SASS6	Cells_EBV.transformed_lymphocytes, Prostate, Thyroid, Ovary, Lung, Breast_Mammary_Tissue, Esophagus_Mucosa, Brain_Nucleus_accumbens_basal_ganglia, Colon_Transverse, Esophagus_Muscularis, Whole_Blood, Skin_Sun_Exposed_Lower_leg, Esophagus_Gastroesophageal_Junction, Adipose_Visceral_Omentum, Artery_Coronary, Muscle_Skeletal, Pancreas, Skin_Not_Sun_Exposed_Suprapubic, Artery_Tibial, Cells_Transformed_fibroblasts, Stomach, Spleen, Brain_Spinal_cord_cervical_c.1, Brain_Cerebellar_Hemisphere, Adipose_Subcutaneous, Uterus, Pituitary, Nerve_Tibial, Brain_Hippocampus, Colon_Sigmoid, Brain_Caudate_basal_ganglia, Minor_Salivary_Gland, Brain_Anterior_cingulate_cortex_BA24	33	0.0047	6.36e-15	0.000101
NMNAT2	Pancreas, Spleen, Brain_Putamen_basal_ganglia, Heart_Atrial_Appendage	4	0.036	0.000115	0.00173
C1orf27	Lung, Skin_Sun_Exposed_Lower_leg, Cells_EBV.transformed_lymphocytes, Adipose_Subcutaneous, Skin_Not_Sun_Exposed_Suprapubic, Muscle_Skeletal, Brain_Amygdala, Brain_Cerebellar_Hemisphere, Brain_Putamen_basal_ganglia, Brain_Hypothalamus, Adipose_Visceral_Omentum, Small_Intestine_Terminal_Ileum, Brain_Cortex, Brain_Hippocampus	14	0.0053	5.47e-20	6.8e-06
CPT2	Artery_Aorta, Testis, Skin_Sun_Exposed_Lower_leg, Vagina, Lung, Thyroid, Adipose_Subcutaneous, Nerve_Tibial, Heart_Left_Ventricle, Brain_Spinal_cord_cervical_c.1, Artery_Tibial, Colon_Sigmoid	12	0.143	0.00603	0.00172
NECAP2	Brain_Anterior_cingulate_cortex_BA24, Brain_Substantia_nigra, Adipose_Subcutaneous, Prostate	4	0.546	0.0981	0.083
LRP8	Artery_Aorta, Brain_Caudate_basal_ganglia, Brain_Putamen_basal_ganglia, Brain_Spinal_cord_cervical_c.1, Cells_EBV.transformed_lymphocytes, Breast_Mammary_Tissue, Brain_Cerebellar_Hemisphere, Testis, Esophagus_Mucosa, Adipose_Subcutaneous, Vagina, Colon_Sigmoid, Esophagus_Gastroesophageal_Junction, Pancreas, Small_Intestine_Terminal_Ileum, Brain_Hypothalamus, Stomach	17	0.123	0.0677	0.0258
CDCP2	Esophagus_Gastroesophageal_Junction	1	0.606	NA	0.00452
SSBP3	Brain_Anterior_cingulate_cortex_BA24, Colon_Transverse, Adipose_Subcutaneous, Liver, Brain_Cerebellum, Brain_Putamen_basal_ganglia, Nerve_Tibial	7	0.39	0.102	0.0526
TNFRSF14	Brain_Frontal_Cortex_BA9, Esophagus_Muscularis, Heart_Atrial_Appendage, Colon_Sigmoid	4	0.041	0.000872	0.000689
PEX10	Cells_EBV.transformed_lymphocytes, Minor_Salivary_Gland, Brain_Anterior_cingulate_cortex_BA24, Brain_Caudate_basal_ganglia, Muscle_Skeletal, Brain_Amygdala, Prostate, Esophagus_Mucosa, Thyroid, Pancreas, Stomach	11	0.193	0.262	0.00599
RER1	Brain_Anterior_cingulate_cortex_BA24, Prostate, Cells_Transformed_fibroblasts, Brain_Cerebellar_Hemisphere	4	0.11	0.00524	0.0017
LDLRAP1	Spleen, Cells_EBV.transformed_lymphocytes, Brain_Substantia_nigra, Brain_Amygdala, Heart_Atrial_Appendage, Ovary, Vagina, Esophagus_Mucosa, Lung, Breast_Mammary_Tissue, Small_Intestine_Terminal_Ileum, Brain_Cerebellar_Hemisphere, Colon_Sigmoid, Adipose_Subcutaneous, Brain_Hippocampus, Adipose_Visceral_Omentum, Heart_Left_Ventricle, Esophagus_Muscularis, Brain_Frontal_Cortex_BA9, Adrenal_Gland, Pancreas, Nerve_Tibial, Brain_Anterior_cingulate_cortex_BA24, Thyroid, Artery_Coronary, Brain_Caudate_basal_ganglia, Prostate, Skin_Not_Sun_Exposed_Suprapubic, Brain_Hypothalamus, Brain_Nucleus_accumbens_basal_ganglia, Brain_Spinal_cord_cervical_c.1, Skin_Sun_Exposed_Lower_leg, Testis, Brain_Cerebellum, Brain_Cortex, Esophagus_Gastroesophageal_Junction, Artery_Aorta, Uterus, Whole_Blood, Stomach, Brain_Putamen_basal_ganglia, Artery_Tibial, Muscle_Skeletal	43	0.04	0.104	0.00359
PAFAH2	Brain_Nucleus_accumbens_basal_ganglia, Adipose_Visceral_Omentum, Pituitary, Artery_Coronary, Stomach, Vagina, Brain_Cerebellar_Hemisphere, Esophagus_Muscularis, Cells_EBV.transformed_lymphocytes, Colon_Transverse, Testis	11	0.0075	6.97e-09	0.000255
TRIM63	Brain_Hippocampus, Brain_Cortex, Brain_Cerebellar_Hemisphere, Esophagus_Mucosa, Esophagus_Muscularis, Colon_Transverse, Testis	7	0.0077	0.38	4.84e-05
UBXN11	Brain_Hippocampus, Esophagus_Gastroesophageal_Junction, Spleen, Ovary, Testis, Prostate, Cells_EBV.transformed_lymphocytes, Brain_Cerebellar_Hemisphere, Brain_Spinal_cord_cervical_c.1, Esophagus_Muscularis, Adipose_Visceral_Omentum, Lung, Brain_Anterior_cingulate_cortex_BA24	13	0.073	4.64e-09	0.00347
TPRG1L	Brain_Caudate_basal_ganglia, Brain_Frontal_Cortex_BA9, Heart_Atrial_Appendage, Liver, Esophagus_Mucosa, Colon_Sigmoid, Breast_Mammary_Tissue, Brain_Anterior_cingulate_cortex_BA24, Brain_Cerebellar_Hemisphere, Brain_Cerebellum, Esophagus_Gastroesophageal_Junction, Adipose_Visceral_Omentum, Muscle_Skeletal	13	0.054	0.126	0.0223
XKR8	Esophagus_Muscularis, Artery_Aorta, Breast_Mammary_Tissue, Artery_Tibial, Uterus, Brain_Cerebellum, Ovary, Skin_Not_Sun_Exposed_Suprapubic, Brain_Frontal_Cortex_BA9, Spleen, Vagina, Brain_Cerebellar_Hemisphere, Brain_Nucleus_accumbens_basal_ganglia	13	0.000207997	1.26e-05	1.73e-06
EYA3	Brain_Cerebellar_Hemisphere, Vagina, Brain_Spinal_cord_cervical_c.1, Liver, Breast_Mammary_Tissue, Brain_Caudate_basal_ganglia, Brain_Cortex, Colon_Transverse, Minor_Salivary_Gland, Uterus, Adrenal_Gland, Whole_Blood, Brain_Nucleus_accumbens_basal_ganglia, Brain_Hypothalamus, Cells_Transformed_fibroblasts, Brain_Anterior_cingulate_cortex_BA24, Thyroid, Cells_EBV.transformed_lymphocytes, Adipose_Visceral_Omentum, Artery_Aorta, Artery_Tibial, Skin_Not_Sun_Exposed_Suprapubic, Brain_Amygdala, Pituitary, Adipose_Subcutaneous, Brain_Frontal_Cortex_BA9, Brain_Putamen_basal_ganglia, Heart_Atrial_Appendage, Skin_Sun_Exposed_Lower_leg, Esophagus_Muscularis, Muscle_Skeletal, Nerve_Tibial, Prostate, Lung, Brain_Cerebellum, Colon_Sigmoid, Esophagus_Gastroesophageal_Junction, Artery_Coronary	38	0.058	5.68e-16	0.00114
RNF207	Brain_Hippocampus, Heart_Left_Ventricle, Vagina, Brain_Cerebellar_Hemisphere, Whole_Blood, Artery_Aorta, Skin_Not_Sun_Exposed_Suprapubic, Brain_Cortex, Colon_Sigmoid, Adipose_Visceral_Omentum, Brain_Spinal_cord_cervical_c.1	11	0.487	0.0271	0.0162
GPR153	Brain_Frontal_Cortex_BA9, Artery_Aorta, Brain_Putamen_basal_ganglia, Brain_Nucleus_accumbens_basal_ganglia, Colon_Transverse, Brain_Caudate_basal_ganglia, Minor_Salivary_Gland, Whole_Blood, Uterus, Pancreas, Testis	11	0.012	7.96e-05	0.000282
RHBDL2	Adrenal_Gland, Esophagus_Muscularis, Brain_Cerebellum, Ovary, Cells_EBV.transformed_lymphocytes	5	0.858	0.217	0.0656
CD1D	Heart_Atrial_Appendage, Heart_Left_Ventricle, Liver, Esophagus_Gastroesophageal_Junction	4	0.727	0.33	0.0749
CD1E	Colon_Sigmoid, Skin_Not_Sun_Exposed_Suprapubic, Uterus, Esophagus_Mucosa, Skin_Sun_Exposed_Lower_leg	5	0.85	0.266	0.148
ELK4	Pancreas, Small_Intestine_Terminal_Ileum, Adipose_Subcutaneous, Brain_Putamen_basal_ganglia, Brain_Hypothalamus, Whole_Blood, Colon_Sigmoid, Brain_Hippocampus, Pituitary, Nerve_Tibial, Brain_Cerebellar_Hemisphere, Thyroid, Adipose_Visceral_Omentum	13	0.0087	0.00014	0.00388
SLC45A3	Artery_Aorta, Colon_Transverse, Esophagus_Gastroesophageal_Junction, Artery_Tibial, Skin_Sun_Exposed_Lower_leg, Brain_Cerebellum, Brain_Spinal_cord_cervical_c.1, Heart_Left_Ventricle, Brain_Putamen_basal_ganglia, Esophagus_Mucosa, Pancreas	11	0.000385346	8.27e-06	0.000528
DUSP23	Esophagus_Gastroesophageal_Junction, Adrenal_Gland, Lung	3	0.391	0.0323	0.00791
NBL1	Artery_Coronary, Muscle_Skeletal, Artery_Aorta, Artery_Tibial, Thyroid, Colon_Transverse, Spleen, Esophagus_Gastroesophageal_Junction, Brain_Nucleus_accumbens_basal_ganglia, Lung	10	0.3	0.0492	0.00245
F11R	Brain_Substantia_nigra, Heart_Atrial_Appendage, Brain_Hypothalamus, Artery_Tibial, Brain_Amygdala, Thyroid, Adipose_Subcutaneous, Brain_Nucleus_accumbens_basal_ganglia, Ovary, Pituitary	10	0.709	0.564	0.059
USF1	Liver	1	0.691	NA	0.00453
NIT1	Brain_Cerebellar_Hemisphere, Colon_Transverse, Breast_Mammary_Tissue, Skin_Not_Sun_Exposed_Suprapubic, Adipose_Subcutaneous, Muscle_Skeletal, Skin_Sun_Exposed_Lower_leg, Prostate, Nerve_Tibial, Lung, Testis, Small_Intestine_Terminal_Ileum, Spleen, Thyroid, Esophagus_Mucosa, Pancreas, Colon_Sigmoid	17	0.101	0.323	0.00714
DEDD	Adipose_Subcutaneous, Muscle_Skeletal, Cells_Transformed_fibroblasts, Ovary	4	0.063	0.00596	0.00409
CDA	Adrenal_Gland, Vagina, Testis, Colon_Transverse, Spleen, Pancreas, Cells_Transformed_fibroblasts, Lung, Skin_Sun_Exposed_Lower_leg, Skin_Not_Sun_Exposed_Suprapubic, Small_Intestine_Terminal_Ileum, Brain_Spinal_cord_cervical_c.1, Brain_Amygdala, Whole_Blood, Artery_Aorta, Brain_Frontal_Cortex_BA9, Pituitary, Ovary, Brain_Cerebellar_Hemisphere, Muscle_Skeletal	20	0.296	0.0082	0.0435
PINK1	Brain_Substantia_nigra, Cells_Transformed_fibroblasts, Lung, Heart_Left_Ventricle, Pancreas, Pituitary, Minor_Salivary_Gland, Artery_Coronary, Brain_Cortex, Brain_Frontal_Cortex_BA9, Adrenal_Gland, Muscle_Skeletal, Brain_Cerebellum, Heart_Atrial_Appendage, Stomach, Uterus, Thyroid, Skin_Sun_Exposed_Lower_leg, Spleen	19	0.192	0.00142	0.0576
B4GALT3	Adipose_Visceral_Omentum, Skin_Sun_Exposed_Lower_leg, Brain_Frontal_Cortex_BA9, Muscle_Skeletal, Brain_Hippocampus, Nerve_Tibial, Brain_Putamen_basal_ganglia, Prostate, Artery_Aorta, Lung, Adipose_Subcutaneous	11	0.527	7.83e-05	0.0119
NDUFS2	Adipose_Visceral_Omentum, Breast_Mammary_Tissue, Skin_Sun_Exposed_Lower_leg, Colon_Transverse	4	0.454	0.0468	0.0119
FCER1G	Adrenal_Gland, Brain_Putamen_basal_ganglia, Brain_Hippocampus, Brain_Frontal_Cortex_BA9, Minor_Salivary_Gland, Prostate, Brain_Anterior_cingulate_cortex_BA24, Brain_Hypothalamus, Brain_Cortex, Testis	10	0.21	0.074	0.00892
TOMM40L	Colon_Sigmoid, Cells_Transformed_fibroblasts, Brain_Cerebellum, Muscle_Skeletal	4	0.668	0.342	0.0936
EPB41	Esophagus_Gastroesophageal_Junction, Minor_Salivary_Gland, Nerve_Tibial, Adipose_Visceral_Omentum, Brain_Cortex, Breast_Mammary_Tissue, Uterus, Heart_Left_Ventricle, Spleen, Brain_Hypothalamus, Cells_Transformed_fibroblasts	11	0.247	0.0665	0.0149
SV2A	Brain_Nucleus_accumbens_basal_ganglia, Minor_Salivary_Gland, Spleen, Brain_Cerebellar_Hemisphere, Whole_Blood, Pituitary, Cells_Transformed_fibroblasts, Artery_Tibial, Skin_Not_Sun_Exposed_Suprapubic, Adipose_Visceral_Omentum, Pancreas, Artery_Coronary, Uterus, Liver, Brain_Spinal_cord_cervical_c.1, Colon_Transverse, Esophagus_Gastroesophageal_Junction, Esophagus_Mucosa, Heart_Left_Ventricle, Prostate, Stomach, Vagina, Colon_Sigmoid	23	0.266	0.668	0.0336
LAD1	Artery_Aorta, Cells_EBV.transformed_lymphocytes, Heart_Left_Ventricle, Adipose_Subcutaneous, Adipose_Visceral_Omentum	5	0.49	0.18	0.0734
CSRP1	Adipose_Subcutaneous, Ovary, Adrenal_Gland, Esophagus_Gastroesophageal_Junction	4	0.237	0.0971	0.00694
C1orf51	Skin_Sun_Exposed_Lower_leg, Brain_Cortex, Brain_Hippocampus, Ovary, Muscle_Skeletal	5	5.48e-06	5.09e-09	3.89e-08
PADI4	Heart_Atrial_Appendage, Brain_Cerebellar_Hemisphere, Brain_Hippocampus, Artery_Aorta, Brain_Caudate_basal_ganglia, Adipose_Visceral_Omentum, Adipose_Subcutaneous	7	0.73	0.0275	0.0982
CYB5R1	Whole_Blood, Colon_Sigmoid, Muscle_Skeletal, Artery_Tibial, Skin_Sun_Exposed_Lower_leg, Brain_Putamen_basal_ganglia, Brain_Cerebellum, Cells_Transformed_fibroblasts	8	0.752	0.0769	0.0699
PSMD4	Brain_Spinal_cord_cervical_c.1, Esophagus_Mucosa, Pancreas, Colon_Sigmoid, Brain_Cortex, Brain_Anterior_cingulate_cortex_BA24, Brain_Amygdala, Skin_Sun_Exposed_Lower_leg, Adipose_Subcutaneous, Liver, Brain_Caudate_basal_ganglia, Muscle_Skeletal, Nerve_Tibial, Skin_Not_Sun_Exposed_Suprapubic, Brain_Nucleus_accumbens_basal_ganglia, Adipose_Visceral_Omentum, Heart_Left_Ventricle, Colon_Transverse, Brain_Cerebellar_Hemisphere, Brain_Putamen_basal_ganglia, Artery_Tibial, Small_Intestine_Terminal_Ileum, Brain_Cerebellum, Brain_Hippocampus, Ovary, Uterus, Prostate, Esophagus_Muscularis, Whole_Blood, Heart_Atrial_Appendage, Esophagus_Gastroesophageal_Junction, Brain_Frontal_Cortex_BA9, Artery_Aorta, Thyroid	34	3.12e-05	0	1.25e-11
ATP13A2	Adipose_Subcutaneous, Ovary, Brain_Hypothalamus, Esophagus_Muscularis, Muscle_Skeletal, Artery_Aorta, Lung, Brain_Frontal_Cortex_BA9, Nerve_Tibial, Liver, Whole_Blood, Spleen, Brain_Nucleus_accumbens_basal_ganglia	13	0.0082	1.15e-05	0.000403
PSMB4	Uterus, Muscle_Skeletal, Esophagus_Muscularis, Heart_Left_Ventricle, Brain_Hippocampus	5	0.00103656	1.76e-43	2.33e-09
BTG2	Minor_Salivary_Gland, Stomach, Vagina, Pituitary	4	0.169	0.249	0.00609
THEM4	Uterus, Brain_Frontal_Cortex_BA9, Liver, Pancreas, Adrenal_Gland, Brain_Anterior_cingulate_cortex_BA24, Brain_Cerebellar_Hemisphere, Brain_Cortex, Ovary, Cells_Transformed_fibroblasts, Brain_Hippocampus, Brain_Cerebellum, Breast_Mammary_Tissue, Adipose_Subcutaneous, Adipose_Visceral_Omentum, Artery_Coronary, Brain_Amygdala, Brain_Hypothalamus, Colon_Transverse, Esophagus_Gastroesophageal_Junction, Esophagus_Mucosa, Heart_Left_Ventricle, Minor_Salivary_Gland, Muscle_Skeletal, Skin_Not_Sun_Exposed_Suprapubic, Skin_Sun_Exposed_Lower_leg, Stomach, Colon_Sigmoid, Prostate, Nerve_Tibial, Artery_Tibial, Artery_Aorta, Lung, Esophagus_Muscularis, Spleen, Pituitary, Brain_Spinal_cord_cervical_c.1, Small_Intestine_Terminal_Ileum	38	0.035	0.286	0.0268
TCHH	Pituitary, Small_Intestine_Terminal_Ileum, Brain_Caudate_basal_ganglia, Minor_Salivary_Gland, Prostate	5	0.321	0.114	0.0467
MED8	Brain_Substantia_nigra, Esophagus_Mucosa, Ovary, Heart_Left_Ventricle, Stomach, Lung, Spleen, Artery_Tibial, Esophagus_Muscularis, Prostate, Brain_Spinal_cord_cervical_c.1, Muscle_Skeletal, Minor_Salivary_Gland, Artery_Aorta, Thyroid, Pituitary, Testis, Colon_Transverse, Adipose_Visceral_Omentum, Brain_Cerebellum, Uterus	21	0.000784174	5.98e-10	1.11e-05
CCDC17	Colon_Sigmoid, Minor_Salivary_Gland, Testis, Skin_Not_Sun_Exposed_Suprapubic, Small_Intestine_Terminal_Ileum	5	0.512	0.375	0.0305
TMEM69	Nerve_Tibial, Skin_Sun_Exposed_Lower_leg, Artery_Tibial, Breast_Mammary_Tissue, Testis, Cells_EBV.transformed_lymphocytes, Pancreas, Esophagus_Muscularis, Adrenal_Gland, Heart_Left_Ventricle, Heart_Atrial_Appendage, Adipose_Subcutaneous, Thyroid, Colon_Transverse	14	0.032	5.52e-08	0.00217
EFCAB14	Brain_Frontal_Cortex_BA9, Adrenal_Gland, Lung, Stomach, Brain_Cerebellum, Esophagus_Mucosa, Colon_Transverse, Colon_Sigmoid, Adipose_Visceral_Omentum, Brain_Cerebellar_Hemisphere, Artery_Coronary, Brain_Caudate_basal_ganglia, Liver, Brain_Amygdala, Heart_Atrial_Appendage	15	0.475	0.013	0.0294
DFFA	Brain_Caudate_basal_ganglia, Muscle_Skeletal, Brain_Cortex, Artery_Aorta, Esophagus_Mucosa, Esophagus_Muscularis, Liver, Colon_Transverse, Adipose_Visceral_Omentum, Brain_Cerebellum, Nerve_Tibial, Minor_Salivary_Gland, Brain_Nucleus_accumbens_basal_ganglia, Cells_EBV.transformed_lymphocytes, Heart_Left_Ventricle, Prostate, Skin_Sun_Exposed_Lower_leg, Spleen, Artery_Coronary, Pancreas, Lung, Colon_Sigmoid, Brain_Putamen_basal_ganglia, Vagina, Brain_Hippocampus, Testis, Cells_Transformed_fibroblasts, Brain_Anterior_cingulate_cortex_BA24	28	0.0029	2.62e-25	0.0018
BSDC1	Muscle_Skeletal, Vagina, Nerve_Tibial, Artery_Tibial, Thyroid, Lung, Spleen, Brain_Cerebellum, Pituitary, Heart_Atrial_Appendage, Breast_Mammary_Tissue	11	0.013	0.057	0.00399
ZBTB8A	Adipose_Subcutaneous, Esophagus_Muscularis, Muscle_Skeletal, Brain_Hippocampus	4	0.051	NA	0.00643
ATAD3B	Minor_Salivary_Gland, Ovary, Artery_Aorta, Colon_Sigmoid, Whole_Blood, Brain_Spinal_cord_cervical_c.1, Brain_Substantia_nigra, Skin_Not_Sun_Exposed_Suprapubic, Nerve_Tibial, Adipose_Subcutaneous	10	0.562	0.612	0.0289
SSU72	Prostate, Brain_Hippocampus, Adipose_Visceral_Omentum, Brain_Cortex, Minor_Salivary_Gland, Artery_Aorta	6	0.725	0.485	0.0393
ZNF362	Skin_Not_Sun_Exposed_Suprapubic, Uterus, Artery_Coronary, Muscle_Skeletal, Brain_Cerebellar_Hemisphere, Artery_Tibial, Adipose_Visceral_Omentum, Brain_Cerebellum, Cells_Transformed_fibroblasts, Colon_Sigmoid, Esophagus_Mucosa, Small_Intestine_Terminal_Ileum, Whole_Blood, Skin_Sun_Exposed_Lower_leg	14	0.62	0.188	0.116
FNDC5	Prostate, Artery_Tibial, Lung, Brain_Cerebellum, Cells_Transformed_fibroblasts, Esophagus_Mucosa	6	0.083	0.000283	0.00166
S100A1	Brain_Nucleus_accumbens_basal_ganglia	1	0.395	0.000689	0.00163
ZBTB7B	Uterus, Breast_Mammary_Tissue, Esophagus_Gastroesophageal_Junction, Artery_Tibial, Skin_Not_Sun_Exposed_Suprapubic, Heart_Atrial_Appendage, Artery_Aorta, Esophagus_Muscularis, Brain_Hippocampus, Esophagus_Mucosa, Nerve_Tibial, Skin_Sun_Exposed_Lower_leg, Adipose_Subcutaneous, Brain_Nucleus_accumbens_basal_ganglia, Brain_Hypothalamus, Pituitary, Adipose_Visceral_Omentum, Muscle_Skeletal, Stomach, Prostate	20	3e-05	1.45e-86	4.67e-52
ADAR	Adipose_Subcutaneous, Artery_Aorta, Whole_Blood, Vagina, Esophagus_Muscularis, Brain_Anterior_cingulate_cortex_BA24, Colon_Transverse, Brain_Cerebellum, Uterus, Brain_Nucleus_accumbens_basal_ganglia, Artery_Tibial, Adrenal_Gland, Lung, Liver	14	5.75e-05	1.22e-05	5.56e-08
IL6R	Brain_Putamen_basal_ganglia, Pituitary, Nerve_Tibial, Uterus, Cells_EBV.transformed_lymphocytes	5	0.086	0.000212	0.00115
CRTC2	Skin_Not_Sun_Exposed_Suprapubic, Brain_Frontal_Cortex_BA9, Nerve_Tibial, Brain_Putamen_basal_ganglia, Brain_Hippocampus	5	0.53	0.366	0.0574
FDPS	Esophagus_Muscularis, Spleen, Nerve_Tibial, Lung, Skin_Sun_Exposed_Lower_leg, Heart_Left_Ventricle, Brain_Nucleus_accumbens_basal_ganglia, Brain_Cerebellar_Hemisphere, Minor_Salivary_Gland, Adipose_Subcutaneous, Thyroid, Colon_Sigmoid, Whole_Blood	13	2.43e-05	0	2.33e-56
GBAP1	Skin_Sun_Exposed_Lower_leg, Skin_Not_Sun_Exposed_Suprapubic, Pituitary, Adrenal_Gland, Artery_Aorta, Artery_Tibial, Cells_Transformed_fibroblasts, Brain_Caudate_basal_ganglia, Artery_Coronary, Colon_Sigmoid, Heart_Atrial_Appendage, Spleen, Colon_Transverse, Liver, Prostate, Vagina, Breast_Mammary_Tissue, Stomach, Lung, Nerve_Tibial, Esophagus_Gastroesophageal_Junction, Adipose_Visceral_Omentum, Adipose_Subcutaneous, Esophagus_Mucosa, Minor_Salivary_Gland, Pancreas, Small_Intestine_Terminal_Ileum, Thyroid, Uterus, Brain_Cerebellar_Hemisphere, Brain_Cerebellum, Cells_EBV.transformed_lymphocytes, Whole_Blood, Esophagus_Muscularis, Heart_Left_Ventricle, Testis, Muscle_Skeletal	37	1.03e-05	0	4.33e-65
FAM189B	Heart_Atrial_Appendage, Adrenal_Gland, Adipose_Subcutaneous, Artery_Coronary, Artery_Tibial, Brain_Caudate_basal_ganglia, Nerve_Tibial, Esophagus_Muscularis, Minor_Salivary_Gland, Cells_Transformed_fibroblasts, Brain_Cortex, Colon_Sigmoid, Skin_Sun_Exposed_Lower_leg, Whole_Blood, Artery_Aorta	15	6.79e-10	6.23e-188	2.94e-10
PAQR6	Brain_Cerebellar_Hemisphere, Brain_Hypothalamus, Brain_Caudate_basal_ganglia, Minor_Salivary_Gland, Esophagus_Mucosa, Esophagus_Muscularis, Brain_Amygdala, Testis, Adipose_Subcutaneous, Pancreas, Lung, Artery_Tibial, Brain_Spinal_cord_cervical_c.1, Vagina, Adrenal_Gland, Thyroid, Cells_EBV.transformed_lymphocytes, Liver, Adipose_Visceral_Omentum, Cells_Transformed_fibroblasts, Colon_Sigmoid, Colon_Transverse, Small_Intestine_Terminal_Ileum, Stomach	24	0.035	1.11e-19	1.4e-09
PMF1	Esophagus_Muscularis, Stomach, Artery_Aorta, Adipose_Subcutaneous, Thyroid, Lung, Pancreas, Skin_Sun_Exposed_Lower_leg, Spleen, Adrenal_Gland, Whole_Blood, Nerve_Tibial, Muscle_Skeletal, Brain_Amygdala, Esophagus_Mucosa	15	3.61e-05	2.87e-08	1.82e-08
SLC25A44	Pituitary, Esophagus_Mucosa, Minor_Salivary_Gland, Whole_Blood, Ovary, Small_Intestine_Terminal_Ileum, Cells_Transformed_fibroblasts, Cells_EBV.transformed_lymphocytes, Heart_Atrial_Appendage, Esophagus_Gastroesophageal_Junction, Prostate, Adipose_Subcutaneous, Artery_Aorta, Artery_Tibial, Breast_Mammary_Tissue, Esophagus_Muscularis, Lung, Nerve_Tibial, Skin_Sun_Exposed_Lower_leg, Thyroid, Colon_Transverse, Colon_Sigmoid, Pancreas, Skin_Not_Sun_Exposed_Suprapubic	24	0.032	3.36e-43	4.13e-05
LMNA	Esophagus_Gastroesophageal_Junction, Lung, Breast_Mammary_Tissue, Brain_Hypothalamus, Adrenal_Gland, Brain_Frontal_Cortex_BA9	6	8.07e-05	3.34e-09	1.44e-05
UBQLN4	Cells_Transformed_fibroblasts, Whole_Blood, Artery_Tibial, Skin_Not_Sun_Exposed_Suprapubic, Esophagus_Mucosa, Thyroid, Skin_Sun_Exposed_Lower_leg, Liver, Brain_Cerebellar_Hemisphere, Brain_Cortex, Adipose_Subcutaneous, Brain_Hypothalamus, Artery_Aorta, Stomach, Brain_Cerebellum, Nerve_Tibial, Testis, Brain_Anterior_cingulate_cortex_BA24, Prostate, Lung, Brain_Putamen_basal_ganglia	21	1.63e-09	3.44e-48	1.65e-09
GPATCH4	Small_Intestine_Terminal_Ileum, Colon_Sigmoid, Esophagus_Gastroesophageal_Junction, Thyroid, Vagina, Lung, Skin_Sun_Exposed_Lower_leg, Esophagus_Mucosa, Liver, Cells_EBV.transformed_lymphocytes, Brain_Anterior_cingulate_cortex_BA24, Adipose_Subcutaneous	12	0.35	0.00443	0.0648
LRRC71	Adrenal_Gland, Nerve_Tibial, Adipose_Subcutaneous, Adipose_Visceral_Omentum, Artery_Tibial, Thyroid, Testis, Esophagus_Gastroesophageal_Junction, Muscle_Skeletal, Cells_Transformed_fibroblasts	10	0.001	0.043	0.00104
FCRL3	Minor_Salivary_Gland, Nerve_Tibial, Thyroid, Artery_Coronary	4	0.422	0.00421	0.0727
CYP4A22	Brain_Cerebellar_Hemisphere, Brain_Nucleus_accumbens_basal_ganglia, Artery_Aorta, Breast_Mammary_Tissue, Nerve_Tibial, Liver, Thyroid, Vagina, Esophagus_Mucosa, Muscle_Skeletal, Brain_Frontal_Cortex_BA9, Testis, Brain_Cerebellum, Skin_Not_Sun_Exposed_Suprapubic, Esophagus_Gastroesophageal_Junction, Uterus, Small_Intestine_Terminal_Ileum, Stomach, Artery_Tibial, Skin_Sun_Exposed_Lower_leg, Adipose_Visceral_Omentum, Brain_Anterior_cingulate_cortex_BA24	22	0.049	4.6e-06	0.0214
PDZK1IP1	Adipose_Visceral_Omentum, Adrenal_Gland, Artery_Aorta, Artery_Tibial, Brain_Caudate_basal_ganglia, Brain_Cortex, Brain_Nucleus_accumbens_basal_ganglia, Brain_Putamen_basal_ganglia, Cells_Transformed_fibroblasts, Muscle_Skeletal, Pancreas, Uterus, Whole_Blood, Prostate, Spleen, Brain_Amygdala, Adipose_Subcutaneous, Pituitary, Artery_Coronary, Thyroid, Esophagus_Muscularis, Brain_Hypothalamus	22	0.022	2.13e-07	0.0153
CMPK1	Small_Intestine_Terminal_Ileum, Brain_Hypothalamus, Esophagus_Mucosa, Brain_Hippocampus, Brain_Nucleus_accumbens_basal_ganglia, Brain_Amygdala, Artery_Tibial, Nerve_Tibial, Artery_Aorta, Cells_EBV.transformed_lymphocytes, Breast_Mammary_Tissue, Skin_Sun_Exposed_Lower_leg, Adipose_Visceral_Omentum, Heart_Atrial_Appendage, Muscle_Skeletal, Colon_Transverse	16	0.683	0.0375	0.077
SELRC1	Esophagus_Mucosa, Colon_Transverse, Vagina, Lung, Brain_Spinal_cord_cervical_c.1, Brain_Putamen_basal_ganglia, Brain_Anterior_cingulate_cortex_BA24, Liver	8	0.643	0.177	0.0605
SLC1A7	Artery_Aorta, Liver, Colon_Sigmoid, Colon_Transverse, Muscle_Skeletal, Brain_Hippocampus, Heart_Atrial_Appendage, Uterus, Thyroid, Breast_Mammary_Tissue	10	0.673	0.00274	0.045
C1orf123	Brain_Nucleus_accumbens_basal_ganglia, Small_Intestine_Terminal_Ileum, Brain_Hypothalamus, Artery_Coronary, Uterus, Esophagus_Muscularis, Spleen, Stomach, Brain_Caudate_basal_ganglia, Prostate	10	0.5	0.599	0.0287
ACOT11	Breast_Mammary_Tissue, Brain_Caudate_basal_ganglia, Vagina, Adipose_Visceral_Omentum, Brain_Cortex, Muscle_Skeletal, Adrenal_Gland, Esophagus_Muscularis, Artery_Coronary, Heart_Left_Ventricle, Adipose_Subcutaneous, Brain_Cerebellum	12	0.173	0.0631	0.0209
USP24	Breast_Mammary_Tissue, Adipose_Visceral_Omentum, Pituitary, Skin_Not_Sun_Exposed_Suprapubic, Prostate, Artery_Tibial, Thyroid, Esophagus_Gastroesophageal_Junction, Esophagus_Mucosa, Skin_Sun_Exposed_Lower_leg, Heart_Atrial_Appendage, Muscle_Skeletal, Ovary, Nerve_Tibial, Artery_Aorta, Esophagus_Muscularis, Liver, Lung	18	0.083	0.128	0.00931
PPAP2B	Vagina, Brain_Hippocampus, Whole_Blood, Brain_Nucleus_accumbens_basal_ganglia, Heart_Atrial_Appendage, Prostate, Pituitary, Brain_Cerebellum, Brain_Cortex	9	0.0076	0.000143	0.0097
NOL9	Testis, Brain_Amygdala, Brain_Cortex, Adipose_Visceral_Omentum, Brain_Frontal_Cortex_BA9, Minor_Salivary_Gland, Brain_Caudate_basal_ganglia, Esophagus_Gastroesophageal_Junction, Stomach	9	0.656	0.000104	0.118
PRKAA2	Adipose_Subcutaneous, Small_Intestine_Terminal_Ileum, Esophagus_Gastroesophageal_Junction, Liver, Minor_Salivary_Gland, Brain_Spinal_cord_cervical_c.1, Brain_Cerebellum, Brain_Substantia_nigra, Ovary	9	0.241	0.0329	0.0103
ZSWIM5	Colon_Transverse, Brain_Anterior_cingulate_cortex_BA24, Skin_Not_Sun_Exposed_Suprapubic, Heart_Atrial_Appendage	4	0.311	0.0162	0.00556
GMEB1	Brain_Caudate_basal_ganglia, Colon_Transverse, Heart_Atrial_Appendage, Cells_EBV.transformed_lymphocytes, Adipose_Subcutaneous, Adrenal_Gland, Nerve_Tibial, Stomach, Lung, Brain_Substantia_nigra, Pituitary, Spleen	12	0.00054392	0.00237	0.00022
SLC45A1	Esophagus_Mucosa, Artery_Tibial, Skin_Sun_Exposed_Lower_leg, Heart_Atrial_Appendage, Brain_Substantia_nigra, Lung, Muscle_Skeletal, Brain_Frontal_Cortex_BA9, Adipose_Subcutaneous, Artery_Aorta, Heart_Left_Ventricle, Thyroid, Esophagus_Gastroesophageal_Junction, Esophagus_Muscularis, Brain_Anterior_cingulate_cortex_BA24	15	0.039	1.2e-24	0.00746
SEPN1	Cells_EBV.transformed_lymphocytes, Esophagus_Muscularis, Liver, Artery_Coronary, Muscle_Skeletal, Cells_Transformed_fibroblasts, Pituitary, Minor_Salivary_Gland, Thyroid, Artery_Tibial, Pancreas, Brain_Frontal_Cortex_BA9, Brain_Substantia_nigra, Adipose_Subcutaneous, Spleen, Heart_Atrial_Appendage, Adrenal_Gland	17	0.000166767	0.00343	1.2e-05
AK4	Uterus, Whole_Blood, Muscle_Skeletal, Brain_Cerebellum, Colon_Sigmoid, Nerve_Tibial, Prostate, Ovary, Minor_Salivary_Gland, Thyroid, Esophagus_Muscularis, Pituitary, Adrenal_Gland, Lung, Esophagus_Mucosa, Artery_Tibial, Brain_Substantia_nigra, Adipose_Visceral_Omentum, Cells_EBV.transformed_lymphocytes, Pancreas, Brain_Cerebellar_Hemisphere, Colon_Transverse, Testis, Artery_Aorta, Brain_Amygdala, Spleen, Adipose_Subcutaneous	27	0.0087	3.86e-08	0.000662
JAK1	Brain_Putamen_basal_ganglia, Adipose_Visceral_Omentum, Colon_Sigmoid, Esophagus_Mucosa, Brain_Cerebellar_Hemisphere, Brain_Cerebellum, Brain_Substantia_nigra, Small_Intestine_Terminal_Ileum, Stomach, Brain_Anterior_cingulate_cortex_BA24, Brain_Nucleus_accumbens_basal_ganglia, Whole_Blood	12	0.03	0.00742	4.74e-06
RAVER2	Brain_Amygdala, Stomach, Pancreas, Esophagus_Mucosa, Heart_Atrial_Appendage, Cells_Transformed_fibroblasts, Whole_Blood, Brain_Caudate_basal_ganglia	8	0.291	0.0476	0.00393
CTRC	Liver, Brain_Cerebellum, Esophagus_Gastroesophageal_Junction, Brain_Spinal_cord_cervical_c.1, Pituitary, Lung, Minor_Salivary_Gland	7	0.000375056	5.49e-05	2.89e-09
LZIC	Esophagus_Mucosa, Heart_Atrial_Appendage, Liver, Thyroid	4	0.077	0.00951	0.00136
RBP7	Brain_Spinal_cord_cervical_c.1, Brain_Putamen_basal_ganglia, Uterus, Brain_Cerebellum, Brain_Cortex, Heart_Atrial_Appendage, Brain_Caudate_basal_ganglia, Liver, Minor_Salivary_Gland	9	0.111	0.0498	0.00389
FBLIM1	Ovary, Thyroid, Nerve_Tibial, Brain_Anterior_cingulate_cortex_BA24, Vagina, Adrenal_Gland, Esophagus_Mucosa, Esophagus_Gastroesophageal_Junction, Artery_Tibial, Lung, Brain_Cortex, Muscle_Skeletal	12	2.69e-05	1.47e-24	2.89e-09
SLC25A34	Brain_Hippocampus, Adipose_Subcutaneous, Adipose_Visceral_Omentum, Artery_Aorta, Brain_Anterior_cingulate_cortex_BA24, Brain_Caudate_basal_ganglia, Brain_Cerebellar_Hemisphere, Brain_Putamen_basal_ganglia, Brain_Spinal_cord_cervical_c.1, Cells_EBV.transformed_lymphocytes, Nerve_Tibial, Ovary, Skin_Not_Sun_Exposed_Suprapubic, Thyroid, Vagina, Whole_Blood, Lung, Breast_Mammary_Tissue, Cells_Transformed_fibroblasts, Pituitary, Skin_Sun_Exposed_Lower_leg, Stomach, Brain_Cerebellum, Brain_Hypothalamus, Colon_Sigmoid, Brain_Substantia_nigra, Brain_Cortex, Esophagus_Muscularis, Uterus, Brain_Frontal_Cortex_BA9, Artery_Coronary, Testis, Brain_Nucleus_accumbens_basal_ganglia, Colon_Transverse, Spleen, Esophagus_Gastroesophageal_Junction, Artery_Tibial, Brain_Amygdala, Prostate	39	0.0048	3.84e-09	0.00364
AKR7A3	Brain_Spinal_cord_cervical_c.1, Artery_Aorta, Muscle_Skeletal, Brain_Hypothalamus, Small_Intestine_Terminal_Ileum, Adrenal_Gland, Brain_Cerebellum, Pancreas, Testis, Esophagus_Gastroesophageal_Junction, Stomach, Lung, Adipose_Subcutaneous, Liver, Breast_Mammary_Tissue	15	0.154	8.41e-08	0.00542
PDPN	Uterus	1	0.999	NA	0.348
LRRC38	Brain_Nucleus_accumbens_basal_ganglia, Adipose_Subcutaneous, Adrenal_Gland, Skin_Not_Sun_Exposed_Suprapubic, Heart_Atrial_Appendage, Brain_Putamen_basal_ganglia	6	0.831	0.152	0.122
DHRS3	Brain_Substantia_nigra, Colon_Transverse, Whole_Blood, Prostate, Brain_Amygdala, Pituitary, Liver, Thyroid	8	0.068	0.112	0.0125
LAPTM5	Adrenal_Gland, Artery_Tibial, Brain_Cortex, Skin_Sun_Exposed_Lower_leg	4	0.184	0.014	0.00223
SDC3	Adipose_Subcutaneous, Stomach, Skin_Sun_Exposed_Lower_leg, Breast_Mammary_Tissue, Spleen, Colon_Sigmoid, Nerve_Tibial, Heart_Left_Ventricle, Brain_Cerebellar_Hemisphere, Minor_Salivary_Gland, Esophagus_Gastroesophageal_Junction, Pancreas	12	0.002	0.0257	0.00038
PEF1	Spleen, Colon_Transverse, Artery_Aorta, Pancreas, Colon_Sigmoid, Heart_Left_Ventricle, Uterus, Heart_Atrial_Appendage, Artery_Tibial, Brain_Cortex, Brain_Substantia_nigra, Nerve_Tibial, Brain_Hypothalamus, Esophagus_Mucosa, Adipose_Subcutaneous, Liver, Adipose_Visceral_Omentum, Brain_Cerebellum, Pituitary, Brain_Amygdala, Lung, Breast_Mammary_Tissue, Esophagus_Muscularis, Muscle_Skeletal	24	0.157	0.000703	0.00567
SYNC	Stomach, Brain_Substantia_nigra, Prostate	3	0.599	NA	0.0318
RBBP4	Colon_Transverse, Testis, Uterus, Brain_Amygdala, Artery_Aorta, Adipose_Subcutaneous, Brain_Hippocampus, Brain_Substantia_nigra, Breast_Mammary_Tissue	9	0.315	0.0456	0.0656
KIAA1522	Colon_Transverse, Heart_Left_Ventricle, Lung, Thyroid, Cells_Transformed_fibroblasts, Skin_Not_Sun_Exposed_Suprapubic, Skin_Sun_Exposed_Lower_leg, Brain_Caudate_basal_ganglia, Testis	9	0.27	0.000124	0.00879
TSSK3	Brain_Amygdala, Vagina, Skin_Not_Sun_Exposed_Suprapubic, Artery_Coronary, Brain_Frontal_Cortex_BA9, Adipose_Subcutaneous, Artery_Tibial, Brain_Cerebellum, Brain_Putamen_basal_ganglia, Breast_Mammary_Tissue, Colon_Sigmoid, Colon_Transverse, Esophagus_Gastroesophageal_Junction, Muscle_Skeletal, Nerve_Tibial, Pancreas, Skin_Sun_Exposed_Lower_leg, Small_Intestine_Terminal_Ileum, Thyroid, Liver, Esophagus_Mucosa, Artery_Aorta, Pituitary, Uterus, Stomach, Brain_Nucleus_accumbens_basal_ganglia, Ovary, Spleen, Prostate	29	0.013	0.0945	0.000793
TMCO4	Uterus, Brain_Anterior_cingulate_cortex_BA24, Small_Intestine_Terminal_Ileum, Vagina, Minor_Salivary_Gland, Spleen	6	0.267	0.143	0.00453
CAMK2N1	Brain_Spinal_cord_cervical_c.1, Adipose_Subcutaneous, Cells_EBV.transformed_lymphocytes, Cells_Transformed_fibroblasts, Colon_Sigmoid, Testis, Muscle_Skeletal, Heart_Atrial_Appendage, Artery_Coronary, Colon_Transverse, Esophagus_Muscularis	11	0.234	0.245	0.0177
ALPL	Skin_Not_Sun_Exposed_Suprapubic, Thyroid, Adipose_Subcutaneous, Breast_Mammary_Tissue, Esophagus_Mucosa, Artery_Aorta, Cells_Transformed_fibroblasts, Nerve_Tibial, Pituitary	9	0.012	0.0623	0.00553
WNT4	Adipose_Subcutaneous, Skin_Not_Sun_Exposed_Suprapubic, Skin_Sun_Exposed_Lower_leg, Thyroid, Muscle_Skeletal, Artery_Coronary, Adrenal_Gland	7	0.904	0.145	0.0989
TTLL10	Vagina, Minor_Salivary_Gland, Spleen, Testis, Brain_Caudate_basal_ganglia, Ovary	6	0.371	0.29	0.00391
SCNN1D	Ovary, Brain_Hippocampus, Spleen, Liver, Prostate, Colon_Sigmoid, Heart_Left_Ventricle	7	0.842	0.2	0.169
C1orf86	Spleen, Cells_EBV.transformed_lymphocytes, Liver, Brain_Caudate_basal_ganglia, Brain_Cortex, Muscle_Skeletal, Adipose_Visceral_Omentum, Whole_Blood, Artery_Tibial, Testis, Brain_Anterior_cingulate_cortex_BA24, Breast_Mammary_Tissue, Skin_Not_Sun_Exposed_Suprapubic, Prostate, Artery_Coronary, Pituitary, Nerve_Tibial, Heart_Atrial_Appendage, Colon_Transverse, Heart_Left_Ventricle, Esophagus_Muscularis, Esophagus_Gastroesophageal_Junction, Thyroid, Artery_Aorta, Cells_Transformed_fibroblasts, Stomach, Skin_Sun_Exposed_Lower_leg, Lung, Ovary, Colon_Sigmoid	30	0.000119609	0.00653	2.39e-06
MEGF6	Pituitary, Minor_Salivary_Gland, Brain_Cerebellar_Hemisphere, Lung, Prostate, Whole_Blood, Small_Intestine_Terminal_Ileum	7	0.065	4.7e-05	0.000209
DIRAS3	Artery_Tibial, Heart_Atrial_Appendage, Esophagus_Gastroesophageal_Junction, Muscle_Skeletal, Cells_Transformed_fibroblasts, Stomach, Esophagus_Muscularis	7	0.24	0.0108	0.0116
NFIA	Brain_Caudate_basal_ganglia, Esophagus_Muscularis, Esophagus_Mucosa, Muscle_Skeletal, Uterus, Adipose_Subcutaneous, Cells_Transformed_fibroblasts, Testis, Thyroid, Whole_Blood, Heart_Atrial_Appendage	11	0.012	0.0249	0.0116
OMA1	Liver, Testis	2	0.74	NA	0.0197
MYSM1	Colon_Sigmoid, Adipose_Subcutaneous, Skin_Sun_Exposed_Lower_leg, Breast_Mammary_Tissue, Brain_Frontal_Cortex_BA9, Esophagus_Mucosa, Adipose_Visceral_Omentum, Colon_Transverse, Brain_Caudate_basal_ganglia, Brain_Anterior_cingulate_cortex_BA24, Nerve_Tibial	11	0.812	0.445	0.0956
TM2D1	Brain_Amygdala, Artery_Aorta, Whole_Blood, Vagina, Brain_Cerebellum, Brain_Hippocampus, Esophagus_Mucosa, Uterus, Adipose_Subcutaneous, Adipose_Visceral_Omentum, Adrenal_Gland, Artery_Tibial, Colon_Transverse, Esophagus_Muscularis, Heart_Atrial_Appendage, Heart_Left_Ventricle, Lung, Muscle_Skeletal, Nerve_Tibial, Pituitary, Skin_Not_Sun_Exposed_Suprapubic, Skin_Sun_Exposed_Lower_leg, Stomach, Testis, Thyroid, Cells_Transformed_fibroblasts	26	0.086	0.221	0.00983
USP1	Artery_Aorta, Colon_Sigmoid, Adipose_Subcutaneous, Skin_Not_Sun_Exposed_Suprapubic, Heart_Atrial_Appendage, Adipose_Visceral_Omentum, Breast_Mammary_Tissue, Nerve_Tibial, Lung	9	0.064	6.53e-05	0.00143
FUBP1	Colon_Transverse, Adipose_Visceral_Omentum, Artery_Tibial, Brain_Cerebellum, Breast_Mammary_Tissue, Esophagus_Mucosa, Esophagus_Muscularis, Heart_Atrial_Appendage, Heart_Left_Ventricle, Lung, Muscle_Skeletal, Pancreas, Skin_Sun_Exposed_Lower_leg, Thyroid, Artery_Aorta, Adipose_Subcutaneous, Esophagus_Gastroesophageal_Junction	17	0.000497427	0.00323	0.00315
NEXN	Colon_Sigmoid, Brain_Cerebellum, Pancreas, Heart_Atrial_Appendage, Adipose_Subcutaneous, Skin_Sun_Exposed_Lower_leg, Minor_Salivary_Gland, Breast_Mammary_Tissue, Artery_Aorta, Cells_Transformed_fibroblasts, Skin_Not_Sun_Exposed_Suprapubic, Heart_Left_Ventricle, Esophagus_Muscularis, Adipose_Visceral_Omentum, Nerve_Tibial, Brain_Frontal_Cortex_BA9, Artery_Coronary, Esophagus_Gastroesophageal_Junction, Lung, Stomach, Muscle_Skeletal, Brain_Putamen_basal_ganglia, Artery_Tibial	23	0.021	4.27e-08	0.00576
ELTD1	Whole_Blood, Esophagus_Mucosa, Colon_Transverse, Adrenal_Gland, Skin_Not_Sun_Exposed_Suprapubic, Uterus, Heart_Atrial_Appendage	7	0.18	0.000698	0.0113
LRRIQ3	Brain_Frontal_Cortex_BA9	1	0.867	NA	0.385
TYW3	Prostate, Brain_Putamen_basal_ganglia, Artery_Aorta, Heart_Left_Ventricle, Minor_Salivary_Gland, Ovary, Stomach, Breast_Mammary_Tissue	8	0.839	NA	0.0894
SNX7	Pancreas, Brain_Spinal_cord_cervical_c.1, Cells_Transformed_fibroblasts, Lung, Spleen, Whole_Blood, Artery_Tibial, Esophagus_Muscularis, Thyroid, Adipose_Subcutaneous, Colon_Transverse, Pituitary, Nerve_Tibial, Colon_Sigmoid	14	0.232	0.269	0.0624
B3GALT2	Heart_Atrial_Appendage, Brain_Hypothalamus, Breast_Mammary_Tissue, Esophagus_Mucosa, Minor_Salivary_Gland, Brain_Cerebellar_Hemisphere	6	0.386	0.0405	0.0152
NTNG1	Minor_Salivary_Gland, Pituitary, Cells_EBV.transformed_lymphocytes, Spleen, Heart_Atrial_Appendage	5	0.921	0.268	0.0708
FAM102B	Cells_Transformed_fibroblasts, Uterus, Cells_EBV.transformed_lymphocytes, Adipose_Visceral_Omentum, Artery_Tibial, Nerve_Tibial, Adrenal_Gland, Ovary, Skin_Sun_Exposed_Lower_leg, Brain_Frontal_Cortex_BA9, Liver, Brain_Spinal_cord_cervical_c.1, Stomach	13	0.07	0.215	0.0266
HENMT1	Skin_Sun_Exposed_Lower_leg, Muscle_Skeletal, Nerve_Tibial, Brain_Cerebellar_Hemisphere, Brain_Nucleus_accumbens_basal_ganglia, Ovary	6	0.025	0.000776	0.00853
AKNAD1	Adrenal_Gland, Minor_Salivary_Gland, Brain_Cerebellar_Hemisphere, Esophagus_Muscularis, Small_Intestine_Terminal_Ileum, Artery_Tibial, Esophagus_Gastroesophageal_Junction, Nerve_Tibial, Brain_Hippocampus	9	0.011	0.0188	0.00396
C1orf52	Cells_EBV.transformed_lymphocytes, Breast_Mammary_Tissue, Brain_Anterior_cingulate_cortex_BA24, Vagina, Adipose_Visceral_Omentum, Esophagus_Gastroesophageal_Junction	6	0.758	0.225	0.0595
WDR63	Stomach, Nerve_Tibial, Brain_Amygdala	3	0.777	NA	0.0365
GBP2	Muscle_Skeletal, Brain_Cortex, Small_Intestine_Terminal_Ileum, Brain_Cerebellum, Brain_Hippocampus, Adrenal_Gland	6	0.00100999	1.35e-05	0.00131
GBP4	Esophagus_Gastroesophageal_Junction, Muscle_Skeletal, Esophagus_Mucosa, Adipose_Subcutaneous, Brain_Cortex, Nerve_Tibial, Esophagus_Muscularis	7	0.014	3.31e-09	0.0011
ZNF326	Nerve_Tibial, Brain_Hippocampus, Heart_Left_Ventricle, Brain_Spinal_cord_cervical_c.1, Brain_Cortex, Whole_Blood	6	0.112	0.00634	0.00881
HFM1	Brain_Hypothalamus, Pituitary, Esophagus_Gastroesophageal_Junction	3	0.841	0.0294	0.154
BRINP3	Artery_Aorta, Esophagus_Gastroesophageal_Junction, Stomach, Brain_Spinal_cord_cervical_c.1, Testis, Lung, Brain_Frontal_Cortex_BA9, Heart_Atrial_Appendage, Thyroid, Colon_Transverse, Uterus, Heart_Left_Ventricle, Brain_Hippocampus	13	0.000292991	2.32e-06	0.000652
GFI1	Esophagus_Gastroesophageal_Junction, Testis	2	0.768	NA	0.0646
KCNT2	Esophagus_Gastroesophageal_Junction, Nerve_Tibial, Vagina, Adipose_Subcutaneous, Heart_Atrial_Appendage, Artery_Tibial, Esophagus_Muscularis, Brain_Frontal_Cortex_BA9, Testis, Artery_Aorta, Thyroid, Adipose_Visceral_Omentum, Heart_Left_Ventricle	13	0.151	0.364	0.0527
AGL	Skin_Not_Sun_Exposed_Suprapubic, Brain_Anterior_cingulate_cortex_BA24, Artery_Tibial, Colon_Transverse, Brain_Caudate_basal_ganglia, Brain_Cerebellar_Hemisphere, Brain_Hippocampus, Brain_Cerebellum, Nerve_Tibial	9	0.453	0.00303	0.00983
VCAM1	Pituitary, Brain_Nucleus_accumbens_basal_ganglia, Esophagus_Mucosa, Spleen	4	0.886	0.296	0.0956
EXTL2	Brain_Putamen_basal_ganglia, Artery_Tibial, Heart_Atrial_Appendage, Skin_Sun_Exposed_Lower_leg, Adipose_Subcutaneous, Adipose_Visceral_Omentum, Muscle_Skeletal, Thyroid	8	0.274	0.173	0.0912
SLC30A7	Adipose_Subcutaneous, Thyroid, Colon_Sigmoid	3	0.504	NA	0.0269
ARPC5	Brain_Hippocampus, Whole_Blood, Skin_Not_Sun_Exposed_Suprapubic, Cells_Transformed_fibroblasts, Muscle_Skeletal, Adrenal_Gland, Liver, Heart_Atrial_Appendage, Skin_Sun_Exposed_Lower_leg, Lung, Adipose_Visceral_Omentum, Esophagus_Mucosa, Esophagus_Muscularis, Colon_Transverse, Brain_Nucleus_accumbens_basal_ganglia, Adipose_Subcutaneous, Breast_Mammary_Tissue, Minor_Salivary_Gland, Vagina, Colon_Sigmoid, Thyroid, Heart_Left_Ventricle, Nerve_Tibial, Pituitary, Brain_Cerebellar_Hemisphere, Esophagus_Gastroesophageal_Junction, Pancreas, Stomach, Spleen, Artery_Tibial, Brain_Putamen_basal_ganglia	31	0.016	3.83e-05	0.0135
CADM3	Heart_Atrial_Appendage, Brain_Hippocampus, Brain_Cerebellar_Hemisphere, Cells_Transformed_fibroblasts, Lung	5	0.703	0.0104	0.0899
ZNF496	Brain_Hypothalamus, Brain_Frontal_Cortex_BA9, Cells_EBV.transformed_lymphocytes, Brain_Substantia_nigra, Brain_Nucleus_accumbens_basal_ganglia, Brain_Cerebellum, Adipose_Visceral_Omentum, Breast_Mammary_Tissue, Adrenal_Gland, Artery_Aorta, Artery_Coronary, Brain_Anterior_cingulate_cortex_BA24, Brain_Caudate_basal_ganglia, Brain_Hippocampus, Cells_Transformed_fibroblasts, Colon_Transverse, Esophagus_Gastroesophageal_Junction, Esophagus_Mucosa, Esophagus_Muscularis, Liver, Ovary, Pancreas, Prostate, Spleen, Skin_Not_Sun_Exposed_Suprapubic, Brain_Cerebellar_Hemisphere, Nerve_Tibial, Lung, Adipose_Subcutaneous, Artery_Tibial, Brain_Putamen_basal_ganglia, Stomach, Thyroid, Muscle_Skeletal	34	0.151	0.938	0.0374
TRIM58	Artery_Tibial, Stomach, Pituitary, Heart_Atrial_Appendage, Brain_Putamen_basal_ganglia, Brain_Amygdala, Brain_Spinal_cord_cervical_c.1, Brain_Hippocampus	8	0.678	0.582	0.0512
IGSF8	Cells_EBV.transformed_lymphocytes, Heart_Left_Ventricle, Brain_Putamen_basal_ganglia, Small_Intestine_Terminal_Ileum, Testis, Brain_Spinal_cord_cervical_c.1, Whole_Blood	7	0.872	0.215	0.202
PEA15	Brain_Substantia_nigra, Heart_Atrial_Appendage, Esophagus_Muscularis, Brain_Cortex, Adrenal_Gland, Muscle_Skeletal, Artery_Tibial, Thyroid, Breast_Mammary_Tissue, Adipose_Subcutaneous, Pancreas, Brain_Spinal_cord_cervical_c.1, Adipose_Visceral_Omentum, Esophagus_Gastroesophageal_Junction, Brain_Hippocampus, Lung, Brain_Cerebellum	17	0.149	0.0899	0.0317
VANGL2	Adipose_Subcutaneous, Colon_Transverse, Esophagus_Gastroesophageal_Junction, Skin_Sun_Exposed_Lower_leg, Brain_Cerebellum, Adipose_Visceral_Omentum, Esophagus_Mucosa, Stomach, Brain_Cerebellar_Hemisphere, Vagina, Muscle_Skeletal, Thyroid, Cells_Transformed_fibroblasts, Heart_Atrial_Appendage	14	0.553	0.183	0.0494
FCRLB	Brain_Amygdala, Brain_Spinal_cord_cervical_c.1, Testis, Adipose_Subcutaneous, Heart_Atrial_Appendage, Brain_Cortex, Brain_Cerebellar_Hemisphere, Brain_Putamen_basal_ganglia, Artery_Coronary, Nerve_Tibial, Artery_Aorta, Ovary, Prostate	13	0.676	0.117	0.0675
KLHDC9	Brain_Nucleus_accumbens_basal_ganglia, Brain_Caudate_basal_ganglia, Minor_Salivary_Gland, Stomach, Brain_Substantia_nigra, Small_Intestine_Terminal_Ileum, Spleen, Cells_EBV.transformed_lymphocytes	8	0.141	0.199	0.00899
C1orf74	Whole_Blood, Brain_Caudate_basal_ganglia, Stomach, Brain_Hypothalamus, Prostate, Colon_Transverse, Brain_Nucleus_accumbens_basal_ganglia, Liver, Cells_EBV.transformed_lymphocytes, Ovary	10	0.012	0.143	8.83e-05
FLVCR1	Stomach, Brain_Putamen_basal_ganglia, Heart_Left_Ventricle, Cells_EBV.transformed_lymphocytes, Colon_Transverse, Brain_Hypothalamus, Brain_Spinal_cord_cervical_c.1, Adipose_Subcutaneous, Prostate, Esophagus_Mucosa, Brain_Amygdala	11	0.801	0.298	0.107
RBM15	Brain_Anterior_cingulate_cortex_BA24, Artery_Tibial, Brain_Cortex, Pancreas, Small_Intestine_Terminal_Ileum, Lung	6	0.091	0.328	0.00526
TDRD5	Esophagus_Mucosa, Breast_Mammary_Tissue, Artery_Aorta, Brain_Hippocampus, Brain_Frontal_Cortex_BA9, Artery_Tibial, Stomach, Skin_Sun_Exposed_Lower_leg, Adipose_Subcutaneous, Thyroid, Prostate, Lung, Colon_Sigmoid, Skin_Not_Sun_Exposed_Suprapubic, Adipose_Visceral_Omentum, Nerve_Tibial, Adrenal_Gland, Esophagus_Gastroesophageal_Junction, Brain_Amygdala, Brain_Cortex, Brain_Hypothalamus, Colon_Transverse, Minor_Salivary_Gland, Pituitary, Spleen, Vagina, Brain_Cerebellum, Pancreas, Artery_Coronary, Brain_Cerebellar_Hemisphere, Small_Intestine_Terminal_Ileum, Ovary, Brain_Spinal_cord_cervical_c.1, Brain_Anterior_cingulate_cortex_BA24	34	0.012	0.0208	0.00222
BPNT1	Brain_Cerebellum, Liver, Brain_Cortex, Muscle_Skeletal, Whole_Blood, Brain_Caudate_basal_ganglia, Brain_Putamen_basal_ganglia, Small_Intestine_Terminal_Ileum, Minor_Salivary_Gland, Brain_Anterior_cingulate_cortex_BA24, Adipose_Subcutaneous, Adipose_Visceral_Omentum, Breast_Mammary_Tissue, Heart_Atrial_Appendage, Colon_Transverse, Lung	16	0.000692829	1.83e-06	0.000846
SPATA17	Ovary, Esophagus_Gastroesophageal_Junction, Colon_Transverse, Breast_Mammary_Tissue, Brain_Anterior_cingulate_cortex_BA24, Stomach, Brain_Cerebellar_Hemisphere, Heart_Left_Ventricle	8	0.119	0.000279	0.0128
C1orf115	Heart_Atrial_Appendage, Esophagus_Gastroesophageal_Junction, Brain_Anterior_cingulate_cortex_BA24, Brain_Nucleus_accumbens_basal_ganglia, Brain_Hypothalamus, Testis, Lung, Whole_Blood, Heart_Left_Ventricle, Muscle_Skeletal, Pancreas, Adipose_Subcutaneous, Brain_Frontal_Cortex_BA9, Brain_Amygdala	14	0.262	0.00787	0.000526
BROX	Testis	1	0.622	NA	0.0344
ACP6	Brain_Cerebellar_Hemisphere, Small_Intestine_Terminal_Ileum, Uterus, Esophagus_Muscularis, Nerve_Tibial, Brain_Caudate_basal_ganglia, Lung, Prostate, Skin_Not_Sun_Exposed_Suprapubic, Brain_Frontal_Cortex_BA9, Thyroid, Minor_Salivary_Gland, Colon_Transverse, Esophagus_Gastroesophageal_Junction, Artery_Aorta, Adipose_Subcutaneous, Brain_Cerebellum, Spleen, Stomach, Colon_Sigmoid, Vagina, Artery_Tibial, Pituitary, Brain_Cortex, Ovary, Breast_Mammary_Tissue, Brain_Putamen_basal_ganglia, Brain_Amygdala, Brain_Hypothalamus, Pancreas, Esophagus_Mucosa, Brain_Hippocampus, Cells_Transformed_fibroblasts, Brain_Spinal_cord_cervical_c.1, Testis, Adrenal_Gland, Artery_Coronary, Heart_Atrial_Appendage, Liver, Heart_Left_Ventricle, Muscle_Skeletal, Brain_Nucleus_accumbens_basal_ganglia, Adipose_Visceral_Omentum	43	0.041	0.0552	0.017
CNST	Brain_Caudate_basal_ganglia, Artery_Tibial, Brain_Cortex, Artery_Coronary, Pancreas	5	0.685	0.29	0.00784
KLHDC8A	Brain_Anterior_cingulate_cortex_BA24, Adipose_Subcutaneous, Artery_Coronary, Brain_Spinal_cord_cervical_c.1, Small_Intestine_Terminal_Ileum, Colon_Transverse, Brain_Substantia_nigra, Stomach, Brain_Nucleus_accumbens_basal_ganglia, Vagina, Heart_Atrial_Appendage, Nerve_Tibial, Esophagus_Mucosa	13	0.577	0.044	0.0381
PM20D1	Small_Intestine_Terminal_Ileum, Muscle_Skeletal, Skin_Not_Sun_Exposed_Suprapubic, Brain_Cortex, Brain_Substantia_nigra, Brain_Amygdala, Brain_Anterior_cingulate_cortex_BA24, Brain_Frontal_Cortex_BA9, Brain_Hippocampus, Brain_Nucleus_accumbens_basal_ganglia, Brain_Spinal_cord_cervical_c.1, Breast_Mammary_Tissue, Cells_Transformed_fibroblasts, Colon_Sigmoid, Esophagus_Gastroesophageal_Junction, Liver, Nerve_Tibial, Ovary, Skin_Sun_Exposed_Lower_leg, Uterus, Whole_Blood, Heart_Left_Ventricle, Artery_Aorta, Spleen, Minor_Salivary_Gland, Brain_Caudate_basal_ganglia, Adipose_Subcutaneous, Adipose_Visceral_Omentum, Heart_Atrial_Appendage, Esophagus_Muscularis, Pancreas, Artery_Coronary, Stomach, Thyroid	34	0.111	0.884	0.0424
B3GALNT2	Adrenal_Gland, Uterus, Pancreas, Cells_Transformed_fibroblasts, Testis, Esophagus_Mucosa, Brain_Caudate_basal_ganglia, Pituitary, Heart_Left_Ventricle, Brain_Anterior_cingulate_cortex_BA24, Artery_Tibial	11	0.291	0.00185	0.0177
C1orf147	Small_Intestine_Terminal_Ileum, Skin_Sun_Exposed_Lower_leg, Spleen, Breast_Mammary_Tissue, Skin_Not_Sun_Exposed_Suprapubic, Vagina, Heart_Atrial_Appendage, Colon_Sigmoid, Lung, Pituitary, Brain_Cerebellum, Cells_Transformed_fibroblasts, Esophagus_Mucosa	13	0.185	0.322	0.015
PIGR	Small_Intestine_Terminal_Ileum, Pituitary, Cells_EBV.transformed_lymphocytes, Artery_Aorta, Heart_Left_Ventricle, Cells_Transformed_fibroblasts, Brain_Caudate_basal_ganglia	7	0.0061	0.000398	0.00157
CAPN2	Artery_Aorta, Artery_Tibial, Heart_Atrial_Appendage, Adipose_Subcutaneous, Esophagus_Muscularis, Adrenal_Gland, Cells_Transformed_fibroblasts, Esophagus_Mucosa, Pituitary, Brain_Cortex, Muscle_Skeletal, Skin_Not_Sun_Exposed_Suprapubic, Spleen, Skin_Sun_Exposed_Lower_leg, Colon_Sigmoid, Ovary, Brain_Caudate_basal_ganglia, Vagina, Artery_Coronary, Minor_Salivary_Gland	20	0.073	0.00727	0.00805
MRPL55	Brain_Hypothalamus, Brain_Cerebellar_Hemisphere, Brain_Amygdala, Small_Intestine_Terminal_Ileum, Spleen	5	0.586	0.0563	0.0296
C1orf145	Skin_Not_Sun_Exposed_Suprapubic, Brain_Frontal_Cortex_BA9, Adipose_Visceral_Omentum, Uterus, Muscle_Skeletal	5	0.968	0.301	0.251
WDR26	Skin_Sun_Exposed_Lower_leg, Artery_Aorta, Skin_Not_Sun_Exposed_Suprapubic, Stomach, Ovary, Adipose_Visceral_Omentum, Brain_Cortex	7	0.583	1.2e-05	0.106
DISC1	Heart_Atrial_Appendage, Spleen, Whole_Blood, Ovary, Adrenal_Gland, Muscle_Skeletal, Small_Intestine_Terminal_Ileum, Heart_Left_Ventricle, Esophagus_Gastroesophageal_Junction, Cells_EBV.transformed_lymphocytes, Brain_Frontal_Cortex_BA9	11	0.543	0.3	0.0351
H3F3A	Brain_Amygdala, Artery_Coronary, Heart_Left_Ventricle, Adipose_Visceral_Omentum, Cells_Transformed_fibroblasts, Brain_Hypothalamus, Nerve_Tibial, Pancreas, Colon_Transverse, Brain_Cortex, Lung, Adipose_Subcutaneous, Adrenal_Gland, Artery_Tibial, Brain_Anterior_cingulate_cortex_BA24, Brain_Caudate_basal_ganglia, Brain_Frontal_Cortex_BA9, Brain_Hippocampus, Brain_Spinal_cord_cervical_c.1, Breast_Mammary_Tissue, Colon_Sigmoid, Esophagus_Gastroesophageal_Junction, Esophagus_Muscularis, Prostate, Skin_Not_Sun_Exposed_Suprapubic, Skin_Sun_Exposed_Lower_leg, Spleen, Stomach, Uterus, Testis, Thyroid	31	0.474	0.435	0.199
ADCK3	Vagina, Esophagus_Gastroesophageal_Junction, Pituitary, Whole_Blood, Spleen, Adipose_Visceral_Omentum, Brain_Putamen_basal_ganglia, Adipose_Subcutaneous, Uterus, Brain_Anterior_cingulate_cortex_BA24, Heart_Left_Ventricle, Esophagus_Muscularis, Skin_Not_Sun_Exposed_Suprapubic, Brain_Cortex	14	0.183	0.000234	0.0292
OTUD7B	Artery_Coronary, Spleen, Heart_Left_Ventricle, Adrenal_Gland	4	0.589	0.163	0.0391
RPRD2	Brain_Substantia_nigra, Brain_Anterior_cingulate_cortex_BA24, Brain_Amygdala, Minor_Salivary_Gland, Heart_Atrial_Appendage, Brain_Caudate_basal_ganglia, Muscle_Skeletal, Artery_Coronary, Brain_Putamen_basal_ganglia, Lung, Artery_Tibial, Pituitary, Brain_Hippocampus, Colon_Sigmoid, Testis, Uterus, Thyroid, Artery_Aorta, Stomach, Brain_Cortex	20	2.85e-05	4.32e-33	8.26e-13
CTSS	Brain_Anterior_cingulate_cortex_BA24, Brain_Cortex, Cells_EBV.transformed_lymphocytes, Small_Intestine_Terminal_Ileum, Spleen, Ovary, Brain_Putamen_basal_ganglia, Liver, Testis, Prostate, Breast_Mammary_Tissue, Brain_Cerebellum, Minor_Salivary_Gland, Thyroid, Stomach, Adrenal_Gland, Cells_Transformed_fibroblasts, Brain_Cerebellar_Hemisphere, Esophagus_Mucosa, Pituitary, Heart_Left_Ventricle, Muscle_Skeletal, Pancreas, Skin_Not_Sun_Exposed_Suprapubic, Artery_Coronary, Heart_Atrial_Appendage, Esophagus_Gastroesophageal_Junction, Colon_Sigmoid, Adipose_Visceral_Omentum, Vagina, Esophagus_Muscularis, Skin_Sun_Exposed_Lower_leg, Artery_Aorta, Nerve_Tibial, Artery_Tibial, Adipose_Subcutaneous, Whole_Blood	37	3.5e-05	2.61e-11	1.65e-13
BNIPL	Pituitary, Brain_Nucleus_accumbens_basal_ganglia, Brain_Amygdala, Brain_Anterior_cingulate_cortex_BA24, Brain_Substantia_nigra, Nerve_Tibial, Adipose_Subcutaneous, Thyroid, Prostate, Heart_Left_Ventricle, Cells_Transformed_fibroblasts, Small_Intestine_Terminal_Ileum, Brain_Cerebellum, Brain_Hypothalamus, Muscle_Skeletal, Spleen, Whole_Blood, Adrenal_Gland	18	9.32e-05	0	2.72e-10
TNFAIP8L2	Muscle_Skeletal, Cells_EBV.transformed_lymphocytes, Uterus, Heart_Left_Ventricle, Heart_Atrial_Appendage, Lung, Pituitary, Whole_Blood	8	3.99e-15	2.17e-82	1.32e-09
LYSMD1	Artery_Coronary, Pituitary, Prostate, Heart_Atrial_Appendage, Nerve_Tibial, Heart_Left_Ventricle, Brain_Cortex, Colon_Sigmoid, Lung, Esophagus_Gastroesophageal_Junction, Skin_Sun_Exposed_Lower_leg, Adipose_Subcutaneous, Whole_Blood, Pancreas, Brain_Hippocampus, Artery_Tibial, Esophagus_Muscularis, Liver, Artery_Aorta, Testis, Brain_Nucleus_accumbens_basal_ganglia, Thyroid, Brain_Putamen_basal_ganglia, Cells_EBV.transformed_lymphocytes, Brain_Cerebellar_Hemisphere, Vagina, Brain_Frontal_Cortex_BA9, Brain_Spinal_cord_cervical_c.1, Muscle_Skeletal	29	0.000288535	3.06e-07	3.36e-07
S100A9	Brain_Cerebellum, Spleen, Skin_Sun_Exposed_Lower_leg	3	0.285	0.116	0.0278
S100A12	Adipose_Subcutaneous, Prostate, Whole_Blood	3	0.897	0.29	0.199
TDRD10	Uterus, Colon_Sigmoid, Esophagus_Mucosa, Artery_Aorta, Brain_Cerebellar_Hemisphere, Brain_Hippocampus, Nerve_Tibial, Pituitary, Stomach, Breast_Mammary_Tissue, Esophagus_Muscularis, Brain_Putamen_basal_ganglia, Skin_Not_Sun_Exposed_Suprapubic, Adipose_Visceral_Omentum, Artery_Coronary, Artery_Tibial, Pancreas, Spleen, Thyroid, Brain_Cerebellum, Liver, Heart_Atrial_Appendage, Brain_Cortex, Esophagus_Gastroesophageal_Junction, Muscle_Skeletal, Small_Intestine_Terminal_Ileum, Lung, Vagina, Adrenal_Gland, Brain_Frontal_Cortex_BA9, Colon_Transverse, Brain_Spinal_cord_cervical_c.1, Adipose_Subcutaneous	33	0.12	0.0407	0.0102
PMVK	Liver, Vagina, Small_Intestine_Terminal_Ileum, Brain_Caudate_basal_ganglia, Heart_Atrial_Appendage, Pancreas, Cells_EBV.transformed_lymphocytes, Brain_Cerebellar_Hemisphere, Artery_Tibial, Skin_Not_Sun_Exposed_Suprapubic, Adrenal_Gland, Brain_Nucleus_accumbens_basal_ganglia, Whole_Blood	13	2.51e-05	7.16e-45	5.33e-26
PBXIP1	Prostate, Brain_Putamen_basal_ganglia, Skin_Sun_Exposed_Lower_leg, Breast_Mammary_Tissue, Colon_Sigmoid, Adipose_Subcutaneous, Nerve_Tibial, Pituitary, Skin_Not_Sun_Exposed_Suprapubic, Spleen, Adipose_Visceral_Omentum, Artery_Tibial, Cells_Transformed_fibroblasts	13	4.84e-05	3.28e-84	4.77e-23
PYGO2	Spleen, Brain_Anterior_cingulate_cortex_BA24, Skin_Not_Sun_Exposed_Suprapubic	3	2.09e-05	2.1e-44	3.47e-22
DCST2	Small_Intestine_Terminal_Ileum, Skin_Not_Sun_Exposed_Suprapubic, Esophagus_Muscularis, Brain_Spinal_cord_cervical_c.1, Brain_Amygdala, Lung, Artery_Coronary, Skin_Sun_Exposed_Lower_leg, Adrenal_Gland, Brain_Hypothalamus, Pancreas, Thyroid	12	7.57e-05	0	1.01e-31
APOA1BP	Brain_Amygdala, Brain_Hypothalamus, Brain_Nucleus_accumbens_basal_ganglia, Spleen, Esophagus_Gastroesophageal_Junction, Liver, Adipose_Subcutaneous, Cells_EBV.transformed_lymphocytes, Nerve_Tibial, Adrenal_Gland, Skin_Not_Sun_Exposed_Suprapubic, Adipose_Visceral_Omentum, Artery_Coronary, Brain_Substantia_nigra, Colon_Transverse, Brain_Cortex, Skin_Sun_Exposed_Lower_leg	17	0.393	0.122	0.079
NBPF10	Pancreas, Colon_Transverse, Spleen, Stomach, Minor_Salivary_Gland, Adipose_Visceral_Omentum, Brain_Hypothalamus, Nerve_Tibial, Brain_Frontal_Cortex_BA9, Thyroid, Brain_Caudate_basal_ganglia, Esophagus_Muscularis, Heart_Atrial_Appendage, Brain_Cerebellum, Vagina, Brain_Amygdala, Brain_Cortex, Cells_Transformed_fibroblasts, Brain_Substantia_nigra, Brain_Spinal_cord_cervical_c.1, Brain_Nucleus_accumbens_basal_ganglia, Brain_Cerebellar_Hemisphere	22	2.66e-05	2.88e-102	1.53e-30
SLC22A15	Prostate, Esophagus_Mucosa, Brain_Hippocampus, Artery_Aorta, Brain_Anterior_cingulate_cortex_BA24, Brain_Putamen_basal_ganglia, Ovary, Brain_Amygdala, Skin_Sun_Exposed_Lower_leg, Cells_Transformed_fibroblasts, Adipose_Subcutaneous, Artery_Coronary, Esophagus_Muscularis, Heart_Left_Ventricle, Nerve_Tibial, Whole_Blood, Thyroid, Small_Intestine_Terminal_Ileum, Breast_Mammary_Tissue, Colon_Transverse, Esophagus_Gastroesophageal_Junction, Heart_Atrial_Appendage, Muscle_Skeletal, Uterus, Skin_Not_Sun_Exposed_Suprapubic, Adipose_Visceral_Omentum, Artery_Tibial, Colon_Sigmoid, Spleen, Testis, Lung, Adrenal_Gland, Pancreas	33	0.067	0.00145	0.00299
IGFN1	Nerve_Tibial, Liver, Esophagus_Muscularis, Brain_Spinal_cord_cervical_c.1, Muscle_Skeletal, Prostate	6	0.104	0.29	0.00288
LMOD1	Adipose_Subcutaneous, Breast_Mammary_Tissue, Artery_Aorta, Cells_Transformed_fibroblasts, Heart_Left_Ventricle, Lung, Nerve_Tibial, Small_Intestine_Terminal_Ileum, Adipose_Visceral_Omentum, Skin_Sun_Exposed_Lower_leg, Skin_Not_Sun_Exposed_Suprapubic, Esophagus_Muscularis, Muscle_Skeletal, Testis, Artery_Tibial, Stomach, Heart_Atrial_Appendage, Esophagus_Mucosa, Esophagus_Gastroesophageal_Junction, Thyroid, Spleen, Pancreas, Uterus	23	6.15e-05	8.07e-09	1.08e-05
TMEM183A	Brain_Anterior_cingulate_cortex_BA24, Adrenal_Gland, Liver, Uterus, Brain_Amygdala, Brain_Spinal_cord_cervical_c.1, Nerve_Tibial	7	0.905	NA	0.0788
KRTCAP2	Brain_Cerebellum, Brain_Cortex, Adipose_Subcutaneous, Testis, Liver, Stomach	6	1.6e-05	1.23e-65	4.24e-34
TSACC	Breast_Mammary_Tissue, Colon_Transverse, Brain_Putamen_basal_ganglia, Skin_Not_Sun_Exposed_Suprapubic, Stomach, Prostate, Brain_Hypothalamus, Pituitary, Adipose_Visceral_Omentum, Esophagus_Gastroesophageal_Junction	10	5.53e-05	1.35e-06	1.25e-05
CCT3	Esophagus_Gastroesophageal_Junction, Pituitary, Artery_Tibial, Breast_Mammary_Tissue, Esophagus_Muscularis, Lung, Esophagus_Mucosa, Muscle_Skeletal, Artery_Aorta, Skin_Sun_Exposed_Lower_leg, Small_Intestine_Terminal_Ileum, Cells_EBV.transformed_lymphocytes, Spleen, Heart_Atrial_Appendage, Cells_Transformed_fibroblasts, Thyroid, Adipose_Subcutaneous, Adipose_Visceral_Omentum	18	0.028	4.53e-10	3.71e-05
SRGAP2	Stomach, Muscle_Skeletal, Adrenal_Gland, Pancreas, Pituitary, Minor_Salivary_Gland, Nerve_Tibial, Esophagus_Muscularis, Brain_Caudate_basal_ganglia, Artery_Tibial, Artery_Coronary, Colon_Transverse	12	0.368	0.00989	0.0299
NFASC	Brain_Nucleus_accumbens_basal_ganglia, Brain_Substantia_nigra, Heart_Left_Ventricle, Adipose_Visceral_Omentum, Whole_Blood, Skin_Not_Sun_Exposed_Suprapubic, Testis	7	0.254	0.00512	0.0207
NUAK2	Prostate, Cells_EBV.transformed_lymphocytes, Esophagus_Muscularis, Ovary, Breast_Mammary_Tissue, Skin_Sun_Exposed_Lower_leg, Esophagus_Mucosa, Skin_Not_Sun_Exposed_Suprapubic, Artery_Aorta, Testis, Artery_Coronary, Artery_Tibial, Whole_Blood, Thyroid	14	0.012	4.96e-12	0.000833
MNDA	Brain_Spinal_cord_cervical_c.1, Nerve_Tibial, Esophagus_Muscularis, Artery_Coronary, Adipose_Visceral_Omentum, Adipose_Subcutaneous, Spleen	7	0.633	0.183	0.145
PYHIN1	Adrenal_Gland, Skin_Sun_Exposed_Lower_leg, Breast_Mammary_Tissue, Artery_Tibial, Brain_Putamen_basal_ganglia	5	0.966	0.167	0.165
IFI16	Spleen, Esophagus_Mucosa, Colon_Sigmoid, Cells_EBV.transformed_lymphocytes, Brain_Caudate_basal_ganglia, Small_Intestine_Terminal_Ileum, Skin_Sun_Exposed_Lower_leg, Pancreas, Minor_Salivary_Gland, Artery_Coronary, Brain_Cerebellar_Hemisphere, Nerve_Tibial, Skin_Not_Sun_Exposed_Suprapubic	13	0.196	1.3e-05	0.0152
AIM2	Esophagus_Mucosa, Lung, Cells_EBV.transformed_lymphocytes, Whole_Blood, Thyroid, Brain_Frontal_Cortex_BA9, Spleen, Vagina, Brain_Cortex	9	0.236	0.0254	0.0286
SMIM12	Adipose_Subcutaneous, Artery_Coronary, Artery_Tibial, Brain_Putamen_basal_ganglia, Colon_Sigmoid, Colon_Transverse, Esophagus_Mucosa, Heart_Left_Ventricle, Nerve_Tibial, Pituitary, Spleen, Stomach, Cells_Transformed_fibroblasts, Brain_Frontal_Cortex_BA9, Esophagus_Muscularis, Pancreas, Liver, Artery_Aorta, Esophagus_Gastroesophageal_Junction, Small_Intestine_Terminal_Ileum, Adrenal_Gland	21	0.109	0.125	0.0668
ZMYM6	Whole_Blood, Pituitary	2	0.755	NA	0.052
ZC3H12A	Testis, Prostate, Muscle_Skeletal, Brain_Amygdala	4	0.647	0.267	0.0831
MEAF6	Cells_Transformed_fibroblasts, Adipose_Visceral_Omentum, Pancreas, Esophagus_Mucosa, Brain_Caudate_basal_ganglia, Colon_Transverse, Whole_Blood, Artery_Coronary, Stomach, Testis, Adrenal_Gland, Brain_Anterior_cingulate_cortex_BA24, Adipose_Subcutaneous, Skin_Sun_Exposed_Lower_leg, Breast_Mammary_Tissue, Artery_Tibial, Thyroid, Heart_Atrial_Appendage	18	0.154	0.0635	0.00699
DNALI1	Lung, Brain_Caudate_basal_ganglia, Brain_Hippocampus, Brain_Hypothalamus, Brain_Nucleus_accumbens_basal_ganglia, Brain_Spinal_cord_cervical_c.1, Cells_Transformed_fibroblasts, Skin_Not_Sun_Exposed_Suprapubic, Testis, Artery_Aorta, Stomach, Adipose_Visceral_Omentum, Brain_Putamen_basal_ganglia, Adrenal_Gland, Esophagus_Gastroesophageal_Junction, Small_Intestine_Terminal_Ileum, Esophagus_Muscularis, Brain_Anterior_cingulate_cortex_BA24, Cells_EBV.transformed_lymphocytes, Esophagus_Mucosa, Minor_Salivary_Gland, Pancreas, Brain_Cortex, Heart_Left_Ventricle, Uterus, Colon_Sigmoid, Artery_Coronary	27	0.136	0.468	0.0397
HEYL	Liver, Brain_Hypothalamus, Skin_Sun_Exposed_Lower_leg, Testis, Adipose_Subcutaneous, Uterus	6	0.82	0.158	0.0991
EXO5	Spleen, Brain_Spinal_cord_cervical_c.1, Pancreas, Small_Intestine_Terminal_Ileum, Heart_Atrial_Appendage, Stomach, Skin_Not_Sun_Exposed_Suprapubic, Colon_Sigmoid, Brain_Anterior_cingulate_cortex_BA24, Colon_Transverse, Esophagus_Muscularis	11	0.149	0.0703	0.00128
C1orf50	Nerve_Tibial, Thyroid, Esophagus_Muscularis, Adipose_Visceral_Omentum, Brain_Cortex, Brain_Substantia_nigra, Brain_Caudate_basal_ganglia, Esophagus_Gastroesophageal_Junction, Skin_Sun_Exposed_Lower_leg, Muscle_Skeletal, Brain_Cerebellum, Heart_Atrial_Appendage, Artery_Tibial, Stomach, Uterus, Lung, Brain_Amygdala, Prostate, Pituitary, Small_Intestine_Terminal_Ileum, Vagina, Adrenal_Gland, Skin_Not_Sun_Exposed_Suprapubic, Spleen, Brain_Nucleus_accumbens_basal_ganglia, Brain_Hippocampus, Brain_Cerebellar_Hemisphere, Brain_Frontal_Cortex_BA9, Colon_Transverse, Whole_Blood, Brain_Putamen_basal_ganglia, Brain_Anterior_cingulate_cortex_BA24, Brain_Spinal_cord_cervical_c.1, Adipose_Subcutaneous, Esophagus_Mucosa, Breast_Mammary_Tissue, Heart_Left_Ventricle, Ovary, Artery_Aorta, Cells_Transformed_fibroblasts, Testis, Colon_Sigmoid, Brain_Hypothalamus	43	0.0024	0.000986	0.000123
ERMAP	Artery_Aorta, Brain_Hippocampus, Brain_Substantia_nigra, Whole_Blood, Adipose_Subcutaneous, Brain_Amygdala, Brain_Cerebellum, Brain_Putamen_basal_ganglia, Colon_Sigmoid, Esophagus_Mucosa, Stomach, Colon_Transverse, Pituitary, Brain_Frontal_Cortex_BA9, Liver, Brain_Caudate_basal_ganglia, Adrenal_Gland, Brain_Cerebellar_Hemisphere, Brain_Hypothalamus, Brain_Nucleus_accumbens_basal_ganglia, Cells_Transformed_fibroblasts, Nerve_Tibial, Prostate, Thyroid, Brain_Anterior_cingulate_cortex_BA24, Testis, Heart_Left_Ventricle, Pancreas	28	0.151	2.89e-06	0.00552
ZNF691	Brain_Nucleus_accumbens_basal_ganglia, Brain_Frontal_Cortex_BA9, Thyroid, Cells_EBV.transformed_lymphocytes, Brain_Hypothalamus	5	0.316	0.409	0.00412
RAB4A	Thyroid, Liver, Brain_Cerebellum	3	0.841	0.148	0.0389
RNF187	Esophagus_Gastroesophageal_Junction, Colon_Transverse, Esophagus_Muscularis	3	0.583	0.0502	0.0138
COA6	Brain_Nucleus_accumbens_basal_ganglia, Breast_Mammary_Tissue, Adipose_Visceral_Omentum, Brain_Frontal_Cortex_BA9, Brain_Hypothalamus, Cells_EBV.transformed_lymphocytes, Esophagus_Mucosa, Heart_Atrial_Appendage, Minor_Salivary_Gland, Testis, Uterus, Skin_Sun_Exposed_Lower_leg, Brain_Caudate_basal_ganglia	13	0.484	0.995	0.0493
MFSD2A	Colon_Sigmoid, Brain_Frontal_Cortex_BA9, Nerve_Tibial, Pancreas, Esophagus_Gastroesophageal_Junction, Brain_Spinal_cord_cervical_c.1, Artery_Aorta, Brain_Amygdala, Brain_Caudate_basal_ganglia	9	0.352	0.105	0.025
SERINC2	Artery_Tibial, Artery_Coronary, Esophagus_Mucosa, Breast_Mammary_Tissue, Adrenal_Gland, Skin_Not_Sun_Exposed_Suprapubic, Thyroid, Skin_Sun_Exposed_Lower_leg, Lung, Prostate, Whole_Blood, Colon_Transverse, Ovary, Muscle_Skeletal, Brain_Cortex, Heart_Atrial_Appendage, Brain_Cerebellar_Hemisphere, Esophagus_Muscularis, Cells_Transformed_fibroblasts, Testis, Nerve_Tibial, Adipose_Subcutaneous	22	0.000738845	3.04e-22	0.000296
NDUFS5	Brain_Hypothalamus, Artery_Coronary, Brain_Frontal_Cortex_BA9, Brain_Cortex, Uterus, Adipose_Subcutaneous, Whole_Blood, Adipose_Visceral_Omentum, Prostate, Artery_Tibial, Artery_Aorta, Brain_Cerebellar_Hemisphere, Skin_Sun_Exposed_Lower_leg, Nerve_Tibial, Pancreas, Spleen, Ovary, Breast_Mammary_Tissue, Brain_Amygdala, Brain_Caudate_basal_ganglia, Brain_Cerebellum, Brain_Hippocampus, Brain_Nucleus_accumbens_basal_ganglia, Brain_Putamen_basal_ganglia, Colon_Sigmoid, Liver, Vagina, Heart_Atrial_Appendage, Esophagus_Muscularis, Skin_Not_Sun_Exposed_Suprapubic, Thyroid	31	0.242	0.161	0.0243
SLC16A4	Brain_Spinal_cord_cervical_c.1, Pancreas, Colon_Transverse, Heart_Atrial_Appendage, Adipose_Visceral_Omentum, Spleen, Brain_Amygdala, Heart_Left_Ventricle, Adipose_Subcutaneous, Lung, Brain_Nucleus_accumbens_basal_ganglia, Prostate	12	0.011	0.0011	0.000919
GSTM4	Vagina, Adrenal_Gland, Ovary, Adipose_Subcutaneous, Nerve_Tibial, Liver, Whole_Blood, Minor_Salivary_Gland, Cells_Transformed_fibroblasts, Artery_Tibial, Pituitary, Colon_Sigmoid, Thyroid, Lung, Esophagus_Gastroesophageal_Junction, Esophagus_Mucosa, Skin_Sun_Exposed_Lower_leg, Muscle_Skeletal, Adipose_Visceral_Omentum, Breast_Mammary_Tissue, Pancreas, Brain_Caudate_basal_ganglia, Spleen, Uterus, Prostate	25	0.012	1.19e-07	6.87e-05
GCSAML	Testis, Adipose_Subcutaneous, Nerve_Tibial, Lung	4	0.013	0.031	0.000925
THBS3	Brain_Cerebellum, Brain_Substantia_nigra, Breast_Mammary_Tissue, Liver, Lung, Small_Intestine_Terminal_Ileum, Spleen, Whole_Blood, Brain_Cerebellar_Hemisphere, Brain_Frontal_Cortex_BA9, Cells_EBV.transformed_lymphocytes, Minor_Salivary_Gland, Muscle_Skeletal, Pancreas, Skin_Not_Sun_Exposed_Suprapubic, Stomach, Thyroid, Testis, Colon_Transverse, Esophagus_Mucosa, Adipose_Visceral_Omentum, Colon_Sigmoid, Esophagus_Muscularis, Brain_Putamen_basal_ganglia, Ovary, Adrenal_Gland, Adipose_Subcutaneous, Skin_Sun_Exposed_Lower_leg, Nerve_Tibial, Heart_Left_Ventricle, Brain_Cortex, Pituitary	32	6.42e-46	4.55e-257	4.67e-52
EFNA1	Thyroid, Skin_Sun_Exposed_Lower_leg, Brain_Spinal_cord_cervical_c.1, Artery_Coronary, Brain_Cerebellum, Cells_Transformed_fibroblasts, Esophagus_Mucosa, Esophagus_Muscularis, Heart_Left_Ventricle, Lung, Brain_Cerebellar_Hemisphere, Brain_Substantia_nigra, Brain_Caudate_basal_ganglia, Skin_Not_Sun_Exposed_Suprapubic, Adipose_Visceral_Omentum, Testis, Colon_Sigmoid, Heart_Atrial_Appendage, Brain_Hippocampus	19	1.05e-05	2.59e-294	6.56e-41
PTAFR	Minor_Salivary_Gland, Pancreas, Cells_Transformed_fibroblasts, Lung, Brain_Anterior_cingulate_cortex_BA24, Brain_Cerebellum, Testis	7	0.149	0.0417	9.82e-05
NPR1	Skin_Sun_Exposed_Lower_leg, Brain_Spinal_cord_cervical_c.1, Vagina, Adrenal_Gland, Artery_Aorta	5	0.086	0.0045	0.00163
CD52	Nerve_Tibial, Prostate, Heart_Atrial_Appendage, Artery_Tibial, Skin_Not_Sun_Exposed_Suprapubic, Colon_Transverse, Brain_Frontal_Cortex_BA9, Adrenal_Gland, Brain_Anterior_cingulate_cortex_BA24, Minor_Salivary_Gland, Pancreas, Pituitary, Adipose_Subcutaneous, Esophagus_Mucosa, Whole_Blood, Adipose_Visceral_Omentum, Heart_Left_Ventricle, Muscle_Skeletal, Esophagus_Gastroesophageal_Junction, Esophagus_Muscularis, Lung, Colon_Sigmoid, Brain_Cortex, Breast_Mammary_Tissue, Uterus	25	0.156	7.03e-41	0.0126
CLIC4	Brain_Substantia_nigra, Adipose_Subcutaneous, Brain_Hippocampus, Whole_Blood	4	0.893	0.257	0.0919
DFFB	Breast_Mammary_Tissue, Brain_Amygdala, Colon_Sigmoid, Artery_Coronary, Lung, Pituitary, Adipose_Subcutaneous, Artery_Tibial, Brain_Substantia_nigra, Ovary, Brain_Cerebellum	11	0.513	0.00136	0.0163
LUZP1	Stomach, Artery_Aorta, Skin_Sun_Exposed_Lower_leg, Uterus, Ovary, Adipose_Visceral_Omentum, Esophagus_Mucosa, Skin_Not_Sun_Exposed_Suprapubic, Colon_Transverse, Brain_Cerebellar_Hemisphere, Nerve_Tibial, Cells_EBV.transformed_lymphocytes, Esophagus_Gastroesophageal_Junction, Adipose_Subcutaneous, Brain_Cortex, Brain_Hippocampus, Muscle_Skeletal, Cells_Transformed_fibroblasts, Whole_Blood, Small_Intestine_Terminal_Ileum, Brain_Caudate_basal_ganglia, Brain_Nucleus_accumbens_basal_ganglia, Heart_Left_Ventricle, Esophagus_Muscularis, Brain_Cerebellum, Prostate, Colon_Sigmoid, Brain_Frontal_Cortex_BA9, Heart_Atrial_Appendage, Lung, Breast_Mammary_Tissue, Thyroid	32	0.000419066	4.95e-24	4.14e-05
CALML6	Brain_Putamen_basal_ganglia, Brain_Cerebellum, Skin_Sun_Exposed_Lower_leg, Prostate, Artery_Coronary, Brain_Anterior_cingulate_cortex_BA24, Skin_Not_Sun_Exposed_Suprapubic, Brain_Frontal_Cortex_BA9, Adrenal_Gland, Esophagus_Mucosa, Liver, Testis, Brain_Caudate_basal_ganglia, Cells_Transformed_fibroblasts, Artery_Aorta, Heart_Atrial_Appendage, Brain_Hippocampus, Thyroid, Adipose_Subcutaneous, Esophagus_Muscularis, Breast_Mammary_Tissue, Muscle_Skeletal	22	0.034	0.474	6.33e-05
TOR1AIP2	Brain_Spinal_cord_cervical_c.1, Muscle_Skeletal, Brain_Hypothalamus, Brain_Substantia_nigra, Ovary, Breast_Mammary_Tissue, Vagina	7	0.036	1.1e-12	0.00219
OTUD3	Testis, Brain_Putamen_basal_ganglia, Adrenal_Gland	3	0.982	NA	0.392
TAS1R3	Brain_Frontal_Cortex_BA9, Esophagus_Gastroesophageal_Junction, Spleen, Brain_Hypothalamus, Pancreas, Adipose_Visceral_Omentum, Artery_Aorta, Brain_Cerebellum, Whole_Blood, Brain_Caudate_basal_ganglia, Artery_Tibial, Vagina, Testis, Brain_Cerebellar_Hemisphere	14	0.037	0.0184	0.000278
PUSL1	Vagina, Artery_Tibial, Lung, Small_Intestine_Terminal_Ileum, Esophagus_Muscularis, Skin_Sun_Exposed_Lower_leg, Brain_Nucleus_accumbens_basal_ganglia, Adrenal_Gland, Brain_Anterior_cingulate_cortex_BA24, Brain_Putamen_basal_ganglia	10	0.118	0.312	0.00766
IFFO2	Uterus, Brain_Cortex, Brain_Spinal_cord_cervical_c.1, Whole_Blood, Brain_Putamen_basal_ganglia, Artery_Coronary, Lung, Brain_Substantia_nigra, Brain_Nucleus_accumbens_basal_ganglia, Nerve_Tibial, Testis	11	0.204	1.51e-05	0.00781
LRRN2	Cells_EBV.transformed_lymphocytes, Esophagus_Mucosa, Pancreas, Muscle_Skeletal, Nerve_Tibial, Heart_Left_Ventricle, Brain_Cerebellum, Brain_Nucleus_accumbens_basal_ganglia, Brain_Hippocampus, Spleen	10	0.128	0.00601	0.00136
SLC30A1	Brain_Hypothalamus, Brain_Hippocampus, Uterus, Small_Intestine_Terminal_Ileum, Colon_Transverse, Esophagus_Mucosa, Skin_Not_Sun_Exposed_Suprapubic, Brain_Anterior_cingulate_cortex_BA24	8	0.0042	0.000719	0.000626
S1PR1	Cells_Transformed_fibroblasts, Brain_Cortex, Cells_EBV.transformed_lymphocytes, Testis, Spleen, Stomach, Brain_Amygdala	7	0.211	0.307	0.0445
LURAP1	Spleen, Esophagus_Muscularis, Skin_Sun_Exposed_Lower_leg, Skin_Not_Sun_Exposed_Suprapubic, Cells_EBV.transformed_lymphocytes, Esophagus_Gastroesophageal_Junction, Lung, Adipose_Visceral_Omentum, Adipose_Subcutaneous, Pancreas, Nerve_Tibial, Colon_Sigmoid, Minor_Salivary_Gland, Breast_Mammary_Tissue, Stomach, Uterus, Ovary, Colon_Transverse, Prostate, Thyroid	20	0.16	0.0413	0.00526
KCND3	Adipose_Visceral_Omentum, Thyroid, Heart_Left_Ventricle, Brain_Spinal_cord_cervical_c.1, Brain_Hippocampus, Adipose_Subcutaneous, Heart_Atrial_Appendage, Brain_Caudate_basal_ganglia, Testis, Spleen, Pituitary	11	0.018	8.45e-11	0.000303
LRRC8C	Brain_Spinal_cord_cervical_c.1, Ovary, Nerve_Tibial, Stomach, Pancreas, Heart_Atrial_Appendage, Artery_Tibial, Brain_Hypothalamus, Artery_Aorta, Lung, Thyroid, Small_Intestine_Terminal_Ileum, Cells_Transformed_fibroblasts, Adipose_Subcutaneous, Brain_Caudate_basal_ganglia, Muscle_Skeletal, Skin_Not_Sun_Exposed_Suprapubic, Brain_Frontal_Cortex_BA9, Esophagus_Mucosa, Brain_Putamen_basal_ganglia, Esophagus_Muscularis, Whole_Blood	22	0.032	0.0582	0.014
COL24A1	Breast_Mammary_Tissue, Skin_Sun_Exposed_Lower_leg, Adipose_Visceral_Omentum, Adipose_Subcutaneous, Brain_Amygdala, Artery_Coronary, Ovary, Skin_Not_Sun_Exposed_Suprapubic, Uterus, Brain_Substantia_nigra, Adrenal_Gland, Artery_Tibial, Brain_Hypothalamus, Brain_Spinal_cord_cervical_c.1, Heart_Left_Ventricle, Muscle_Skeletal, Nerve_Tibial, Artery_Aorta, Thyroid, Stomach	20	0.082	NA	0.00905
CLSTN1	Testis, Brain_Cortex, Artery_Aorta, Skin_Not_Sun_Exposed_Suprapubic, Adipose_Visceral_Omentum	5	0.343	0.00674	0.0127
PIK3CD	Stomach, Brain_Anterior_cingulate_cortex_BA24, Thyroid, Adrenal_Gland, Colon_Sigmoid, Brain_Hippocampus, Artery_Coronary, Adipose_Visceral_Omentum, Small_Intestine_Terminal_Ileum, Brain_Cerebellar_Hemisphere, Testis, Adipose_Subcutaneous, Artery_Aorta, Artery_Tibial, Brain_Cortex, Brain_Frontal_Cortex_BA9, Breast_Mammary_Tissue, Cells_Transformed_fibroblasts, Esophagus_Gastroesophageal_Junction, Heart_Left_Ventricle, Nerve_Tibial, Pancreas, Skin_Not_Sun_Exposed_Suprapubic, Skin_Sun_Exposed_Lower_leg, Esophagus_Muscularis	25	0.194	0.0178	0.00885
SPSB1	Brain_Substantia_nigra, Prostate, Pancreas, Whole_Blood, Artery_Aorta, Nerve_Tibial, Esophagus_Muscularis, Cells_Transformed_fibroblasts, Vagina, Brain_Caudate_basal_ganglia, Muscle_Skeletal, Skin_Not_Sun_Exposed_Suprapubic, Spleen, Heart_Left_Ventricle	14	0.012	4.25e-06	0.0146
PLEKHG5	Brain_Cerebellum, Brain_Cerebellar_Hemisphere, Brain_Frontal_Cortex_BA9, Brain_Cortex, Nerve_Tibial, Brain_Anterior_cingulate_cortex_BA24, Vagina, Breast_Mammary_Tissue, Adipose_Visceral_Omentum, Brain_Spinal_cord_cervical_c.1	10	0.041	0.00735	9.55e-05
C1orf111	Pancreas	1	0.105	0.213	6.33e-05
TMEM51	Testis, Brain_Nucleus_accumbens_basal_ganglia, Colon_Sigmoid, Brain_Cerebellum, Lung, Brain_Caudate_basal_ganglia, Colon_Transverse, Breast_Mammary_Tissue, Vagina, Liver, Esophagus_Mucosa	11	0.141	0.00645	0.0062
CAMTA1	Brain_Caudate_basal_ganglia, Adrenal_Gland, Esophagus_Mucosa, Adipose_Visceral_Omentum, Pancreas, Nerve_Tibial, Stomach, Pituitary, Brain_Hypothalamus, Cells_EBV.transformed_lymphocytes, Heart_Atrial_Appendage, Skin_Not_Sun_Exposed_Suprapubic, Artery_Coronary, Esophagus_Gastroesophageal_Junction	14	0.077	0.0512	0.0307
NHLH1	Spleen, Brain_Anterior_cingulate_cortex_BA24, Brain_Cortex, Skin_Not_Sun_Exposed_Suprapubic, Testis, Brain_Putamen_basal_ganglia, Cells_EBV.transformed_lymphocytes, Liver, Esophagus_Mucosa, Colon_Transverse, Brain_Hypothalamus	11	0.675	0.596	0.0694
SLFNL1	Esophagus_Mucosa, Artery_Coronary, Skin_Sun_Exposed_Lower_leg, Adipose_Subcutaneous, Brain_Frontal_Cortex_BA9, Brain_Cerebellar_Hemisphere, Adipose_Visceral_Omentum, Brain_Amygdala, Brain_Cerebellum, Brain_Hippocampus, Brain_Putamen_basal_ganglia, Pituitary, Spleen, Thyroid, Lung, Brain_Cortex, Vagina, Skin_Not_Sun_Exposed_Suprapubic, Testis, Artery_Aorta	20	0.191	0.466	0.0475
CTPS1	Brain_Cerebellum, Ovary, Brain_Spinal_cord_cervical_c.1, Brain_Putamen_basal_ganglia, Brain_Hypothalamus, Brain_Amygdala, Cells_Transformed_fibroblasts	7	0.405	0.202	0.0227
METTL18	Brain_Hippocampus	1	0.847	NA	0.388
COL8A2	Adipose_Subcutaneous, Brain_Caudate_basal_ganglia, Brain_Hypothalamus, Muscle_Skeletal, Brain_Cerebellum, Vagina	6	0.026	0.105	0.000818
EXOSC10	Ovary, Whole_Blood, Testis, Small_Intestine_Terminal_Ileum, Artery_Coronary, Brain_Nucleus_accumbens_basal_ganglia, Uterus, Colon_Transverse, Brain_Cerebellar_Hemisphere, Esophagus_Mucosa, Brain_Hypothalamus, Brain_Cerebellum, Brain_Anterior_cingulate_cortex_BA24, Skin_Sun_Exposed_Lower_leg, Stomach, Esophagus_Muscularis, Thyroid, Lung	18	0.089	0.0272	0.00804
SRGAP2C	Brain_Amygdala	1	0.797	NA	0.191
PPIH	Thyroid, Brain_Cerebellar_Hemisphere, Prostate, Adipose_Subcutaneous, Esophagus_Mucosa, Heart_Atrial_Appendage	6	0.072	1.47e-17	0.0124
GNG12	Cells_Transformed_fibroblasts, Artery_Aorta, Colon_Sigmoid, Brain_Putamen_basal_ganglia, Breast_Mammary_Tissue, Lung, Heart_Left_Ventricle, Artery_Tibial, Colon_Transverse, Heart_Atrial_Appendage, Brain_Anterior_cingulate_cortex_BA24	11	0.16	0.291	0.0295
FGGY	Brain_Cortex, Brain_Substantia_nigra, Lung, Pancreas, Brain_Caudate_basal_ganglia, Pituitary, Esophagus_Gastroesophageal_Junction, Brain_Hypothalamus, Colon_Sigmoid, Testis, Esophagus_Mucosa, Adipose_Visceral_Omentum, Adrenal_Gland, Brain_Cerebellar_Hemisphere, Brain_Cerebellum, Skin_Not_Sun_Exposed_Suprapubic, Skin_Sun_Exposed_Lower_leg	17	0.585	0.519	0.0675
MAB21L3	Adipose_Visceral_Omentum, Liver, Spleen, Small_Intestine_Terminal_Ileum, Cells_EBV.transformed_lymphocytes	5	0.473	0.182	0.0352
VANGL1	Heart_Left_Ventricle, Esophagus_Muscularis, Spleen, Muscle_Skeletal, Thyroid, Esophagus_Gastroesophageal_Junction, Pancreas, Skin_Not_Sun_Exposed_Suprapubic, Stomach, Lung, Adipose_Visceral_Omentum, Breast_Mammary_Tissue, Nerve_Tibial, Skin_Sun_Exposed_Lower_leg, Cells_Transformed_fibroblasts, Heart_Atrial_Appendage, Whole_Blood, Esophagus_Mucosa, Colon_Transverse, Adipose_Subcutaneous, Artery_Coronary, Artery_Aorta, Uterus, Liver, Testis, Colon_Sigmoid, Ovary	27	0.001	0.0062	0.00209
C1QA	Skin_Sun_Exposed_Lower_leg, Adipose_Subcutaneous, Cells_Transformed_fibroblasts, Brain_Cerebellar_Hemisphere, Breast_Mammary_Tissue, Lung	6	0.609	0.431	0.0282
DAB1	Artery_Aorta, Adipose_Subcutaneous, Cells_Transformed_fibroblasts, Skin_Sun_Exposed_Lower_leg, Adrenal_Gland, Testis, Pancreas, Breast_Mammary_Tissue, Adipose_Visceral_Omentum, Spleen	10	0.415	0.202	0.0559
ARV1	Adrenal_Gland, Muscle_Skeletal, Spleen, Brain_Substantia_nigra, Brain_Cortex, Ovary, Heart_Atrial_Appendage, Esophagus_Mucosa, Testis	9	0.746	0.484	0.0878
MINOS1	Brain_Cortex, Esophagus_Gastroesophageal_Junction, Brain_Spinal_cord_cervical_c.1, Breast_Mammary_Tissue, Minor_Salivary_Gland, Thyroid, Testis, Adipose_Subcutaneous, Adipose_Visceral_Omentum, Artery_Tibial, Nerve_Tibial, Skin_Not_Sun_Exposed_Suprapubic, Skin_Sun_Exposed_Lower_leg, Whole_Blood, Uterus	15	0.491	0.116	0.0219
HSPB7	Breast_Mammary_Tissue, Spleen, Skin_Sun_Exposed_Lower_leg, Skin_Not_Sun_Exposed_Suprapubic, Brain_Cortex, Colon_Sigmoid, Artery_Aorta, Cells_Transformed_fibroblasts, Pancreas, Adrenal_Gland, Thyroid, Brain_Putamen_basal_ganglia, Ovary, Brain_Caudate_basal_ganglia, Brain_Nucleus_accumbens_basal_ganglia, Prostate, Heart_Atrial_Appendage, Muscle_Skeletal, Adipose_Visceral_Omentum, Brain_Anterior_cingulate_cortex_BA24	20	0.03	1.08e-07	0.00587
UQCRH	Esophagus_Muscularis, Adipose_Subcutaneous, Pancreas, Brain_Cerebellum, Brain_Cortex, Muscle_Skeletal, Testis, Adipose_Visceral_Omentum, Lung, Brain_Putamen_basal_ganglia, Spleen, Artery_Tibial, Brain_Nucleus_accumbens_basal_ganglia, Breast_Mammary_Tissue, Cells_Transformed_fibroblasts, Esophagus_Mucosa, Nerve_Tibial, Skin_Not_Sun_Exposed_Suprapubic, Thyroid, Vagina, Artery_Coronary, Brain_Spinal_cord_cervical_c.1, Colon_Transverse, Stomach	24	0.111	6.75e-64	0.0122
TAS1R1	Brain_Hypothalamus, Artery_Aorta, Adipose_Visceral_Omentum, Thyroid, Uterus	5	0.156	0.142	0.00099
TOMM20	Liver, Brain_Putamen_basal_ganglia, Breast_Mammary_Tissue, Brain_Frontal_Cortex_BA9, Cells_EBV.transformed_lymphocytes, Thyroid, Heart_Atrial_Appendage, Esophagus_Muscularis, Artery_Tibial, Skin_Sun_Exposed_Lower_leg, Nerve_Tibial, Minor_Salivary_Gland	12	0.017	9.6e-24	3.77e-05
C1orf100	Brain_Cortex, Brain_Amygdala	2	0.77	NA	0.049
PLK3	Esophagus_Mucosa, Artery_Coronary, Cells_Transformed_fibroblasts, Brain_Cerebellum, Prostate, Whole_Blood, Skin_Not_Sun_Exposed_Suprapubic, Artery_Tibial, Liver, Brain_Frontal_Cortex_BA9	10	0.004	0.00263	0.000859
PIFO	Brain_Amygdala, Brain_Spinal_cord_cervical_c.1, Minor_Salivary_Gland, Brain_Hypothalamus, Prostate, Colon_Transverse, Uterus, Brain_Nucleus_accumbens_basal_ganglia, Adipose_Visceral_Omentum	9	0.000559767	0.000431	0.000152
GNG5	Artery_Aorta, Testis, Esophagus_Muscularis, Cells_Transformed_fibroblasts, Adipose_Visceral_Omentum, Muscle_Skeletal, Nerve_Tibial, Colon_Transverse, Heart_Atrial_Appendage, Artery_Coronary, Liver, Lung, Esophagus_Mucosa, Artery_Tibial, Brain_Cerebellum	15	0.0034	0.208	0.00234
CD34	Thyroid, Brain_Putamen_basal_ganglia, Brain_Cerebellum, Artery_Tibial, Nerve_Tibial, Cells_Transformed_fibroblasts, Spleen, Cells_EBV.transformed_lymphocytes, Brain_Cortex	9	0.0053	0.00216	0.00157
SELP	Whole_Blood, Prostate, Colon_Sigmoid, Artery_Tibial, Brain_Substantia_nigra, Esophagus_Muscularis, Small_Intestine_Terminal_Ileum, Adrenal_Gland, Thyroid	9	0.594	0.0723	0.0578
PHLDA3	Colon_Transverse, Thyroid, Brain_Caudate_basal_ganglia, Adipose_Visceral_Omentum, Nerve_Tibial, Pituitary, Brain_Cerebellum, Stomach, Adipose_Subcutaneous, Esophagus_Gastroesophageal_Junction, Breast_Mammary_Tissue	11	0.067	0.00406	0.00891
GLIS1	Esophagus_Muscularis, Heart_Atrial_Appendage, Lung, Nerve_Tibial, Adipose_Subcutaneous, Adipose_Visceral_Omentum, Brain_Nucleus_accumbens_basal_ganglia, Muscle_Skeletal, Skin_Not_Sun_Exposed_Suprapubic, Ovary, Esophagus_Gastroesophageal_Junction, Vagina	12	0.000108803	3.75e-15	1.43e-05
PODN	Nerve_Tibial, Pancreas, Esophagus_Muscularis, Esophagus_Mucosa, Testis, Pituitary, Brain_Anterior_cingulate_cortex_BA24, Brain_Caudate_basal_ganglia, Brain_Cerebellar_Hemisphere, Brain_Frontal_Cortex_BA9, Brain_Amygdala	11	0.869	0.101	0.136
EXO1	Adipose_Subcutaneous, Vagina, Colon_Sigmoid, Brain_Amygdala, Testis, Ovary, Brain_Cortex	7	0.612	0.0921	0.0783
SLC26A9	Adipose_Visceral_Omentum, Thyroid, Ovary, Heart_Left_Ventricle, Esophagus_Mucosa, Cells_EBV.transformed_lymphocytes, Brain_Spinal_cord_cervical_c.1, Skin_Not_Sun_Exposed_Suprapubic, Minor_Salivary_Gland, Artery_Aorta, Artery_Tibial, Brain_Hippocampus	12	0.035	0.000732	0.0121
MFSD4	Cells_Transformed_fibroblasts, Brain_Cortex, Skin_Not_Sun_Exposed_Suprapubic, Heart_Atrial_Appendage, Brain_Cerebellar_Hemisphere, Adrenal_Gland, Brain_Putamen_basal_ganglia, Brain_Hypothalamus, Cells_EBV.transformed_lymphocytes, Testis	10	0.408	0.0127	0.0371
TMEM81	Brain_Anterior_cingulate_cortex_BA24, Testis, Ovary, Brain_Putamen_basal_ganglia, Cells_Transformed_fibroblasts, Brain_Hippocampus, Brain_Caudate_basal_ganglia, Brain_Frontal_Cortex_BA9, Artery_Aorta, Esophagus_Mucosa, Adipose_Subcutaneous, Esophagus_Muscularis, Adipose_Visceral_Omentum, Brain_Cortex, Brain_Nucleus_accumbens_basal_ganglia, Colon_Transverse, Esophagus_Gastroesophageal_Junction, Lung, Skin_Sun_Exposed_Lower_leg, Thyroid, Whole_Blood, Skin_Not_Sun_Exposed_Suprapubic, Uterus, Brain_Cerebellar_Hemisphere, Brain_Amygdala, Colon_Sigmoid, Breast_Mammary_Tissue, Brain_Substantia_nigra, Spleen	29	0.013	0.0462	0.00162
AKIRIN1	Whole_Blood, Cells_Transformed_fibroblasts, Lung, Cells_EBV.transformed_lymphocytes, Spleen, Skin_Not_Sun_Exposed_Suprapubic, Esophagus_Muscularis, Adipose_Subcutaneous	8	0.144	0.0108	0.00115
ANGEL2	Cells_EBV.transformed_lymphocytes, Esophagus_Gastroesophageal_Junction, Esophagus_Mucosa, Small_Intestine_Terminal_Ileum, Minor_Salivary_Gland, Lung, Breast_Mammary_Tissue, Adipose_Subcutaneous, Spleen, Cells_Transformed_fibroblasts, Adipose_Visceral_Omentum, Colon_Transverse, Brain_Cerebellum, Heart_Atrial_Appendage, Colon_Sigmoid, Pancreas, Esophagus_Muscularis, Vagina, Adrenal_Gland, Skin_Not_Sun_Exposed_Suprapubic, Brain_Hippocampus, Testis, Heart_Left_Ventricle, Nerve_Tibial, Artery_Aorta, Brain_Substantia_nigra, Brain_Anterior_cingulate_cortex_BA24, Brain_Frontal_Cortex_BA9, Thyroid, Artery_Coronary, Brain_Cerebellar_Hemisphere, Brain_Cortex, Brain_Hypothalamus, Brain_Nucleus_accumbens_basal_ganglia, Brain_Spinal_cord_cervical_c.1, Muscle_Skeletal, Ovary, Pituitary, Stomach, Whole_Blood, Skin_Sun_Exposed_Lower_leg	41	0.141	0.678	0.0159
MARCKSL1	Cells_Transformed_fibroblasts, Brain_Cortex, Breast_Mammary_Tissue, Brain_Amygdala, Brain_Frontal_Cortex_BA9, Brain_Nucleus_accumbens_basal_ganglia, Adipose_Subcutaneous, Small_Intestine_Terminal_Ileum, Artery_Tibial	9	0.057	0.0118	0.0278
SH3BP5L	Pancreas, Spleen, Esophagus_Gastroesophageal_Junction, Adipose_Subcutaneous, Thyroid, Whole_Blood, Cells_Transformed_fibroblasts, Small_Intestine_Terminal_Ileum, Artery_Aorta	9	0.913	NA	0.285
TMEM51-AS1	Liver, Brain_Amygdala, Brain_Cortex, Brain_Anterior_cingulate_cortex_BA24, Breast_Mammary_Tissue, Small_Intestine_Terminal_Ileum, Brain_Substantia_nigra, Vagina	8	0.013	0.000316	8.16e-08
NPPA	Brain_Frontal_Cortex_BA9, Heart_Left_Ventricle, Uterus, Adipose_Subcutaneous, Colon_Sigmoid, Vagina, Testis, Brain_Spinal_cord_cervical_c.1	8	0.273	0.122	0.0291
C1orf127	Liver, Pancreas, Adipose_Visceral_Omentum, Heart_Left_Ventricle, Whole_Blood, Breast_Mammary_Tissue, Brain_Cerebellar_Hemisphere, Brain_Cerebellum, Nerve_Tibial, Pituitary, Brain_Caudate_basal_ganglia, Brain_Nucleus_accumbens_basal_ganglia	12	0.09	0.0373	0.0461
APITD1	Pancreas, Muscle_Skeletal, Heart_Atrial_Appendage, Thyroid, Brain_Nucleus_accumbens_basal_ganglia, Spleen, Ovary, Vagina, Nerve_Tibial, Brain_Cortex, Pituitary, Cells_Transformed_fibroblasts, Brain_Hippocampus, Adrenal_Gland, Brain_Hypothalamus, Esophagus_Gastroesophageal_Junction, Adipose_Visceral_Omentum, Lung, Artery_Tibial, Testis	20	0.043	5.9e-07	0.00225
DENND2C	Testis, Heart_Atrial_Appendage, Colon_Transverse, Lung, Liver	5	0.663	0.268	0.0383
B3GALT6	Brain_Hippocampus, Brain_Substantia_nigra, Esophagus_Mucosa, Artery_Coronary, Brain_Nucleus_accumbens_basal_ganglia, Cells_Transformed_fibroblasts, Esophagus_Muscularis, Brain_Putamen_basal_ganglia, Esophagus_Gastroesophageal_Junction, Artery_Aorta, Breast_Mammary_Tissue, Lung, Spleen, Colon_Transverse, Stomach, Heart_Left_Ventricle, Ovary, Artery_Tibial, Skin_Not_Sun_Exposed_Suprapubic, Muscle_Skeletal, Adipose_Subcutaneous, Heart_Atrial_Appendage, Brain_Cerebellum, Brain_Caudate_basal_ganglia, Brain_Cerebellar_Hemisphere, Brain_Frontal_Cortex_BA9, Brain_Spinal_cord_cervical_c.1, Brain_Cortex, Uterus, Thyroid, Pancreas, Pituitary, Skin_Sun_Exposed_Lower_leg, Adipose_Visceral_Omentum, Whole_Blood, Nerve_Tibial, Brain_Hypothalamus	37	0.029	0.323	0.0107
ZNF683	Esophagus_Mucosa, Prostate, Vagina, Lung, Artery_Aorta, Adipose_Visceral_Omentum, Colon_Transverse, Pituitary, Brain_Putamen_basal_ganglia	9	0.0032	0.0593	0.000313
ZBTB8OS	Pancreas, Brain_Frontal_Cortex_BA9, Brain_Cortex, Ovary, Small_Intestine_Terminal_Ileum	5	0.3	0.0733	0.00942
RNPEP	Brain_Spinal_cord_cervical_c.1, Vagina, Cells_Transformed_fibroblasts, Ovary, Testis, Small_Intestine_Terminal_Ileum, Pancreas, Esophagus_Mucosa, Adipose_Visceral_Omentum, Stomach, Breast_Mammary_Tissue, Brain_Hippocampus, Esophagus_Muscularis, Liver	14	0.089	2.02e-05	0.00137
CLK2	Whole_Blood, Pancreas, Prostate, Skin_Sun_Exposed_Lower_leg, Brain_Hippocampus	5	2.4e-05	2.61e-89	1.82e-27
MTHFR	Adipose_Visceral_Omentum, Whole_Blood, Brain_Anterior_cingulate_cortex_BA24, Ovary, Uterus, Esophagus_Muscularis	6	0.512	4.86e-06	0.0242
NAP1L4P1	Heart_Left_Ventricle, Brain_Spinal_cord_cervical_c.1, Thyroid, Prostate, Artery_Aorta	5	0.701	0.117	0.0988
RIMKLA	Adipose_Visceral_Omentum, Small_Intestine_Terminal_Ileum, Vagina, Brain_Amygdala, Artery_Tibial, Spleen, Muscle_Skeletal, Thyroid	8	0.037	4.55e-07	0.00107
KCNA2	Breast_Mammary_Tissue, Esophagus_Gastroesophageal_Junction, Nerve_Tibial, Brain_Cerebellum, Uterus, Brain_Anterior_cingulate_cortex_BA24, Esophagus_Mucosa, Stomach, Artery_Aorta	9	0.589	0.122	0.0535
JUN	Brain_Cortex, Colon_Sigmoid, Esophagus_Gastroesophageal_Junction, Testis, Prostate	5	0.575	0.204	0.105
GBA	Heart_Atrial_Appendage, Prostate, Adipose_Visceral_Omentum, Adrenal_Gland, Artery_Coronary, Artery_Tibial, Pancreas, Thyroid, Spleen, Breast_Mammary_Tissue, Brain_Cerebellum, Esophagus_Mucosa, Nerve_Tibial, Minor_Salivary_Gland, Muscle_Skeletal, Esophagus_Muscularis, Brain_Hypothalamus, Adipose_Subcutaneous, Colon_Transverse, Testis, Cells_EBV.transformed_lymphocytes, Heart_Left_Ventricle, Whole_Blood, Artery_Aorta, Skin_Not_Sun_Exposed_Suprapubic, Brain_Spinal_cord_cervical_c.1, Lung, Colon_Sigmoid, Stomach	29	1.39e-05	3.31e-95	1.86e-51
FAM87B	Brain_Hypothalamus, Artery_Tibial, Thyroid, Esophagus_Gastroesophageal_Junction, Minor_Salivary_Gland	5	0.49	0.0323	0.056
CCDC23	Stomach, Brain_Spinal_cord_cervical_c.1, Esophagus_Gastroesophageal_Junction, Artery_Coronary, Brain_Cerebellar_Hemisphere, Brain_Hippocampus, Brain_Hypothalamus, Thyroid, Artery_Tibial, Brain_Caudate_basal_ganglia, Brain_Frontal_Cortex_BA9, Muscle_Skeletal, Colon_Transverse, Adipose_Visceral_Omentum, Brain_Cerebellum, Whole_Blood, Skin_Not_Sun_Exposed_Suprapubic, Skin_Sun_Exposed_Lower_leg, Esophagus_Muscularis, Lung, Adrenal_Gland, Brain_Amygdala, Brain_Anterior_cingulate_cortex_BA24, Brain_Cortex, Brain_Nucleus_accumbens_basal_ganglia, Brain_Putamen_basal_ganglia, Esophagus_Mucosa, Artery_Aorta, Heart_Atrial_Appendage, Colon_Sigmoid, Testis, Nerve_Tibial, Pancreas, Liver, Small_Intestine_Terminal_Ileum, Heart_Left_Ventricle, Pituitary, Adipose_Subcutaneous, Minor_Salivary_Gland, Brain_Substantia_nigra, Breast_Mammary_Tissue	41	0.0049	0.0365	0.00268
ZBTB41	Artery_Coronary, Esophagus_Mucosa, Spleen, Breast_Mammary_Tissue, Esophagus_Gastroesophageal_Junction, Small_Intestine_Terminal_Ileum, Brain_Cerebellar_Hemisphere, Muscle_Skeletal, Ovary	9	0.11	0.0107	0.00395
DMAP1	Small_Intestine_Terminal_Ileum, Brain_Frontal_Cortex_BA9, Heart_Left_Ventricle, Brain_Nucleus_accumbens_basal_ganglia, Ovary, Artery_Tibial, Brain_Cortex	7	0.12	0.0277	0.00506
BOLA1	Brain_Substantia_nigra, Spleen, Small_Intestine_Terminal_Ileum, Cells_EBV.transformed_lymphocytes, Artery_Aorta, Pancreas	6	0.114	NA	0.00708
CTNNBIP1	Small_Intestine_Terminal_Ileum, Colon_Transverse, Muscle_Skeletal, Brain_Cerebellum, Adipose_Subcutaneous, Pancreas	6	0.066	3.21e-05	0.000835
RP11-169K16.8	Pancreas, Colon_Transverse, Brain_Cerebellum, Brain_Substantia_nigra, Adipose_Subcutaneous, Colon_Sigmoid, Brain_Cerebellar_Hemisphere, Brain_Hippocampus, Artery_Tibial, Lung, Esophagus_Muscularis, Nerve_Tibial, Testis	13	0.083	0.0279	0.00254
HYI	Skin_Not_Sun_Exposed_Suprapubic, Esophagus_Mucosa, Skin_Sun_Exposed_Lower_leg, Brain_Substantia_nigra, Prostate, Minor_Salivary_Gland, Ovary, Brain_Hippocampus, Brain_Caudate_basal_ganglia, Stomach, Brain_Hypothalamus, Uterus, Esophagus_Muscularis	13	0.112	0.0133	0.00159
KLHDC7A	Pituitary, Adipose_Visceral_Omentum, Lung, Thyroid, Adipose_Subcutaneous, Prostate, Skin_Sun_Exposed_Lower_leg, Pancreas, Colon_Transverse	9	0.0016	1.41e-05	3.14e-05
FUCA1	Adrenal_Gland, Esophagus_Gastroesophageal_Junction, Skin_Sun_Exposed_Lower_leg, Whole_Blood, Skin_Not_Sun_Exposed_Suprapubic, Esophagus_Muscularis, Cells_EBV.transformed_lymphocytes, Ovary, Adipose_Subcutaneous, Artery_Tibial, Breast_Mammary_Tissue, Esophagus_Mucosa, Nerve_Tibial, Thyroid, Minor_Salivary_Gland, Adipose_Visceral_Omentum, Brain_Nucleus_accumbens_basal_ganglia, Spleen, Heart_Left_Ventricle	19	0.0091	4.55e-05	0.00465
TMEM125	Pancreas, Brain_Cerebellum, Skin_Not_Sun_Exposed_Suprapubic, Lung, Testis, Adipose_Subcutaneous, Esophagus_Muscularis, Brain_Hypothalamus, Cells_EBV.transformed_lymphocytes, Brain_Caudate_basal_ganglia, Ovary	11	0.000302922	2.61e-07	1.16e-06
C1orf101	Pancreas, Esophagus_Muscularis, Brain_Cerebellar_Hemisphere, Cells_Transformed_fibroblasts, Adipose_Subcutaneous, Nerve_Tibial, Lung, Brain_Nucleus_accumbens_basal_ganglia, Thyroid, Adipose_Visceral_Omentum, Artery_Aorta, Spleen, Testis, Small_Intestine_Terminal_Ileum	14	0.319	0.578	0.0304
VWA1	Brain_Cerebellum, Testis, Brain_Anterior_cingulate_cortex_BA24, Colon_Transverse, Heart_Left_Ventricle, Brain_Caudate_basal_ganglia, Small_Intestine_Terminal_Ileum, Brain_Spinal_cord_cervical_c.1, Pituitary, Skin_Sun_Exposed_Lower_leg	10	0.447	0.0257	0.101
FCER1A	Pancreas, Esophagus_Gastroesophageal_Junction, Brain_Caudate_basal_ganglia, Stomach, Nerve_Tibial, Artery_Aorta, Esophagus_Mucosa, Skin_Not_Sun_Exposed_Suprapubic, Vagina	9	0.823	0.163	0.14
RP11-169K16.9	Brain_Nucleus_accumbens_basal_ganglia, Pituitary, Minor_Salivary_Gland, Whole_Blood, Cells_EBV.transformed_lymphocytes, Adipose_Subcutaneous, Brain_Caudate_basal_ganglia, Brain_Cerebellum, Pancreas, Uterus, Spleen, Esophagus_Gastroesophageal_Junction, Esophagus_Muscularis, Small_Intestine_Terminal_Ileum, Heart_Atrial_Appendage, Nerve_Tibial	16	0.061	0.0228	0.00211
CITED4	Stomach, Prostate, Uterus, Testis, Spleen, Brain_Spinal_cord_cervical_c.1, Brain_Cerebellum, Brain_Amygdala, Esophagus_Mucosa, Brain_Anterior_cingulate_cortex_BA24, Brain_Hippocampus, Adipose_Subcutaneous	12	0.387	0.00113	0.0163
RCC1	Brain_Putamen_basal_ganglia, Esophagus_Mucosa, Cells_EBV.transformed_lymphocytes, Prostate, Liver, Lung, Cells_Transformed_fibroblasts, Nerve_Tibial, Adipose_Subcutaneous, Pituitary, Skin_Sun_Exposed_Lower_leg, Pancreas, Testis	13	0.008	0.01	0.00177
PLD5	Skin_Not_Sun_Exposed_Suprapubic, Artery_Aorta, Colon_Transverse, Adipose_Subcutaneous, Testis, Brain_Cerebellum, Minor_Salivary_Gland, Esophagus_Gastroesophageal_Junction, Stomach, Artery_Tibial, Esophagus_Mucosa	11	0.523	0.000289	0.104
GPR157	Ovary, Esophagus_Mucosa, Esophagus_Muscularis, Thyroid, Adipose_Visceral_Omentum, Artery_Tibial, Brain_Spinal_cord_cervical_c.1, Colon_Sigmoid, Skin_Sun_Exposed_Lower_leg, Testis, Lung, Heart_Left_Ventricle, Vagina, Prostate, Brain_Putamen_basal_ganglia, Muscle_Skeletal	16	0.03	2.22e-06	0.00577
PDIA3P	Thyroid, Esophagus_Mucosa, Esophagus_Muscularis, Adipose_Visceral_Omentum, Artery_Aorta, Brain_Substantia_nigra, Artery_Coronary, Small_Intestine_Terminal_Ileum, Stomach, Brain_Nucleus_accumbens_basal_ganglia, Nerve_Tibial, Adrenal_Gland, Pituitary, Prostate, Brain_Caudate_basal_ganglia, Colon_Transverse, Adipose_Subcutaneous, Brain_Cerebellum, Colon_Sigmoid, Uterus	20	0.179	0.638	0.0299
GREM2	Brain_Cortex, Whole_Blood, Brain_Cerebellar_Hemisphere, Ovary, Esophagus_Muscularis, Brain_Putamen_basal_ganglia, Brain_Substantia_nigra, Thyroid, Brain_Cerebellum, Minor_Salivary_Gland, Prostate, Small_Intestine_Terminal_Ileum, Skin_Sun_Exposed_Lower_leg, Colon_Sigmoid, Brain_Caudate_basal_ganglia	15	0.0024	0.000502	0.00177
FCRL6	Brain_Frontal_Cortex_BA9, Small_Intestine_Terminal_Ileum, Pancreas, Lung, Stomach, Spleen, Vagina, Brain_Hypothalamus, Nerve_Tibial	9	0.803	0.00319	0.0738
ANKRD34A	Heart_Atrial_Appendage, Heart_Left_Ventricle, Cells_EBV.transformed_lymphocytes, Brain_Anterior_cingulate_cortex_BA24, Brain_Cortex, Whole_Blood, Prostate, Colon_Transverse, Nerve_Tibial, Esophagus_Mucosa, Brain_Frontal_Cortex_BA9, Thyroid, Adipose_Visceral_Omentum, Liver	14	2.13e-05	0	7.3e-30
HIST3H2A	Liver	1	0.872	NA	0.0518
RP4-682C21.2	Cells_Transformed_fibroblasts, Brain_Substantia_nigra, Adipose_Subcutaneous, Artery_Aorta, Artery_Tibial, Esophagus_Muscularis	6	0.68	0.17	0.0991
ZNF678	Brain_Anterior_cingulate_cortex_BA24, Brain_Nucleus_accumbens_basal_ganglia, Colon_Sigmoid, Liver, Skin_Sun_Exposed_Lower_leg, Esophagus_Muscularis, Small_Intestine_Terminal_Ileum, Ovary, Spleen, Skin_Not_Sun_Exposed_Suprapubic, Thyroid, Brain_Hypothalamus	12	0.0167	0.0161	0.00664
GPR88	Esophagus_Gastroesophageal_Junction, Minor_Salivary_Gland, Colon_Sigmoid, Pituitary	4	0.184	NA	7.51e-05
AMIGO1	Brain_Substantia_nigra, Brain_Frontal_Cortex_BA9, Pituitary, Lung, Esophagus_Gastroesophageal_Junction, Vagina, Brain_Caudate_basal_ganglia, Esophagus_Mucosa, Minor_Salivary_Gland, Skin_Not_Sun_Exposed_Suprapubic, Brain_Hypothalamus, Skin_Sun_Exposed_Lower_leg, Adipose_Visceral_Omentum, Brain_Amygdala, Nerve_Tibial, Cells_Transformed_fibroblasts, Brain_Anterior_cingulate_cortex_BA24, Cells_EBV.transformed_lymphocytes, Adipose_Subcutaneous, Brain_Putamen_basal_ganglia, Colon_Transverse, Liver, Muscle_Skeletal, Brain_Cerebellum, Artery_Aorta, Artery_Coronary, Artery_Tibial, Brain_Hippocampus, Brain_Spinal_cord_cervical_c.1, Breast_Mammary_Tissue, Heart_Atrial_Appendage, Pancreas, Small_Intestine_Terminal_Ileum, Spleen, Stomach, Whole_Blood, Thyroid, Esophagus_Muscularis, Heart_Left_Ventricle, Colon_Sigmoid, Testis, Brain_Cortex, Adrenal_Gland	43	0.0084	0.0145	0.000636
LSM10	Artery_Aorta, Artery_Tibial, Brain_Hypothalamus, Esophagus_Mucosa, Colon_Sigmoid, Brain_Spinal_cord_cervical_c.1, Cells_EBV.transformed_lymphocytes, Heart_Atrial_Appendage, Brain_Anterior_cingulate_cortex_BA24, Brain_Caudate_basal_ganglia, Brain_Cerebellar_Hemisphere, Brain_Cerebellum, Brain_Cortex, Brain_Frontal_Cortex_BA9, Esophagus_Gastroesophageal_Junction, Pancreas, Stomach, Brain_Nucleus_accumbens_basal_ganglia	18	0.019	0.0255	0.000781
IBA57	Brain_Anterior_cingulate_cortex_BA24, Stomach, Esophagus_Mucosa, Artery_Aorta, Brain_Caudate_basal_ganglia, Small_Intestine_Terminal_Ileum, Brain_Cortex, Brain_Cerebellar_Hemisphere, Cells_EBV.transformed_lymphocytes, Thyroid, Cells_Transformed_fibroblasts, Heart_Left_Ventricle	12	0.543	0.00194	0.0837
SNRPE	Brain_Amygdala, Vagina, Esophagus_Muscularis, Small_Intestine_Terminal_Ileum, Brain_Cerebellar_Hemisphere, Lung, Brain_Hippocampus, Nerve_Tibial	8	0.644	0.109	0.0873
RP11-69E11.4	Brain_Spinal_cord_cervical_c.1, Brain_Substantia_nigra, Spleen, Esophagus_Muscularis, Colon_Sigmoid, Brain_Amygdala, Stomach, Thyroid, Heart_Left_Ventricle, Esophagus_Gastroesophageal_Junction, Brain_Putamen_basal_ganglia, Artery_Aorta, Liver	13	0.775	0.459	0.137
FAM89A	Esophagus_Mucosa, Brain_Substantia_nigra, Brain_Amygdala, Pancreas, Adrenal_Gland, Brain_Cerebellar_Hemisphere, Brain_Putamen_basal_ganglia	7	0.98	NA	0.156
TDRKH	Brain_Amygdala, Cells_EBV.transformed_lymphocytes, Brain_Cortex, Muscle_Skeletal, Brain_Hippocampus, Esophagus_Gastroesophageal_Junction, Minor_Salivary_Gland, Heart_Left_Ventricle	8	0.34	0.00424	0.00363
FAM159A	Esophagus_Muscularis, Vagina, Nerve_Tibial, Brain_Spinal_cord_cervical_c.1, Ovary, Skin_Not_Sun_Exposed_Suprapubic, Cells_Transformed_fibroblasts	7	0.412	3.93e-07	0.0124
ACBD3	Whole_Blood, Muscle_Skeletal, Brain_Nucleus_accumbens_basal_ganglia, Skin_Sun_Exposed_Lower_leg, Brain_Putamen_basal_ganglia, Brain_Cerebellum	6	0.387	0.0772	0.0296
RP11-181G12.2	Brain_Cortex, Esophagus_Gastroesophageal_Junction, Breast_Mammary_Tissue, Muscle_Skeletal, Artery_Aorta, Artery_Coronary, Artery_Tibial, Cells_Transformed_fibroblasts, Colon_Sigmoid, Heart_Atrial_Appendage, Heart_Left_Ventricle, Nerve_Tibial, Ovary, Prostate, Adipose_Visceral_Omentum, Adipose_Subcutaneous, Esophagus_Muscularis, Testis, Cells_EBV.transformed_lymphocytes, Esophagus_Mucosa, Colon_Transverse, Uterus, Whole_Blood, Pancreas, Brain_Anterior_cingulate_cortex_BA24, Stomach, Brain_Amygdala, Vagina, Brain_Hypothalamus	29	0.000117638	0.00875	0.000159
FAM43B	Brain_Anterior_cingulate_cortex_BA24, Ovary, Adipose_Subcutaneous, Brain_Amygdala, Artery_Aorta, Pancreas, Brain_Substantia_nigra, Adipose_Visceral_Omentum, Cells_Transformed_fibroblasts	9	0.219	0.0282	0.0146
RABIF	Pancreas, Brain_Spinal_cord_cervical_c.1, Prostate, Lung, Breast_Mammary_Tissue, Vagina, Skin_Not_Sun_Exposed_Suprapubic, Heart_Atrial_Appendage, Spleen	9	0.379	0.0142	0.0142
2023-09-15	Adrenal_Gland, Artery_Aorta, Brain_Cerebellar_Hemisphere	3	0.886	0.172	0.0725
FHL3	Brain_Cerebellar_Hemisphere, Brain_Caudate_basal_ganglia	2	0.948	0.128	0.146
SF3A3	Brain_Putamen_basal_ganglia	1	0.819	NA	0.0784
UTP11L	Adipose_Subcutaneous, Vagina, Esophagus_Mucosa, Stomach, Brain_Hypothalamus, Esophagus_Gastroesophageal_Junction	6	0.543	0.303	0.0272
FAM167B	Brain_Frontal_Cortex_BA9, Brain_Substantia_nigra, Brain_Putamen_basal_ganglia, Muscle_Skeletal, Colon_Sigmoid, Prostate, Heart_Atrial_Appendage	7	0.189	NA	0.0535
BMP8A	Thyroid, Prostate, Brain_Nucleus_accumbens_basal_ganglia, Brain_Frontal_Cortex_BA9, Artery_Aorta, Heart_Atrial_Appendage, Adipose_Visceral_Omentum, Brain_Hypothalamus, Artery_Coronary, Small_Intestine_Terminal_Ileum	10	0.933	0.406	0.2
TMEM50A	Brain_Hippocampus, Nerve_Tibial, Breast_Mammary_Tissue, Brain_Putamen_basal_ganglia, Brain_Caudate_basal_ganglia, Testis, Brain_Amygdala, Esophagus_Mucosa, Skin_Not_Sun_Exposed_Suprapubic, Esophagus_Gastroesophageal_Junction, Brain_Cortex, Pancreas, Ovary, Lung, Esophagus_Muscularis, Cells_EBV.transformed_lymphocytes, Brain_Nucleus_accumbens_basal_ganglia, Skin_Sun_Exposed_Lower_leg, Adipose_Subcutaneous, Artery_Aorta, Artery_Tibial, Brain_Anterior_cingulate_cortex_BA24, Brain_Cerebellum, Brain_Frontal_Cortex_BA9, Colon_Transverse, Adipose_Visceral_Omentum, Thyroid	27	0.0032	0.00242	2.65e-05
SLC35F3	Nerve_Tibial, Skin_Sun_Exposed_Lower_leg, Skin_Not_Sun_Exposed_Suprapubic, Esophagus_Muscularis, Minor_Salivary_Gland, Stomach, Ovary, Brain_Nucleus_accumbens_basal_ganglia	8	0.202	0.287	0.0275
LIN9	Small_Intestine_Terminal_Ileum, Brain_Spinal_cord_cervical_c.1, Adipose_Subcutaneous, Liver	4	0.225	0.025	0.00351
ANKRD45	Brain_Caudate_basal_ganglia, Pancreas, Colon_Transverse, Esophagus_Gastroesophageal_Junction, Artery_Tibial, Brain_Substantia_nigra, Brain_Spinal_cord_cervical_c.1, Brain_Frontal_Cortex_BA9, Skin_Not_Sun_Exposed_Suprapubic, Brain_Amygdala, Adipose_Subcutaneous, Brain_Cerebellum, Cells_Transformed_fibroblasts, Vagina	14	0.101	0.00385	0.0114
KIRREL	Artery_Coronary, Whole_Blood, Adipose_Subcutaneous, Testis, Vagina, Esophagus_Muscularis	6	0.371	0.0371	0.0648
IQGAP3	Brain_Substantia_nigra, Testis, Brain_Hippocampus, Ovary, Brain_Amygdala, Cells_EBV.transformed_lymphocytes	6	0.067	NA	0.00562
DUSP5P1	Brain_Caudate_basal_ganglia, Brain_Nucleus_accumbens_basal_ganglia, Brain_Putamen_basal_ganglia, Brain_Amygdala, Esophagus_Gastroesophageal_Junction, Brain_Hippocampus, Spleen	7	0.252	NA	0.0348
ST6GALNAC3	Colon_Transverse, Small_Intestine_Terminal_Ileum, Brain_Substantia_nigra	3	0.968	0.244	0.156
PTP4A2	Nerve_Tibial, Brain_Cerebellar_Hemisphere, Heart_Atrial_Appendage, Brain_Cerebellum, Small_Intestine_Terminal_Ileum, Stomach, Brain_Nucleus_accumbens_basal_ganglia, Colon_Transverse, Pituitary, Brain_Anterior_cingulate_cortex_BA24, Brain_Frontal_Cortex_BA9, Spleen, Artery_Aorta	13	0.268	0.557	0.0484
CNTN2	Esophagus_Gastroesophageal_Junction, Skin_Not_Sun_Exposed_Suprapubic, Esophagus_Mucosa, Artery_Aorta, Breast_Mammary_Tissue, Testis, Brain_Hippocampus, Skin_Sun_Exposed_Lower_leg, Brain_Putamen_basal_ganglia, Artery_Coronary, Adipose_Visceral_Omentum, Brain_Frontal_Cortex_BA9, Colon_Transverse, Adipose_Subcutaneous, Brain_Spinal_cord_cervical_c.1, Brain_Substantia_nigra, Brain_Nucleus_accumbens_basal_ganglia, Stomach, Brain_Cerebellum, Esophagus_Muscularis	20	0.0083	1.43e-05	0.00245
TACSTD2	Adrenal_Gland, Testis, Stomach, Adipose_Visceral_Omentum, Lung, Brain_Cerebellum, Brain_Putamen_basal_ganglia	7	0.849	NA	0.0705
MROH7	Brain_Frontal_Cortex_BA9, Esophagus_Gastroesophageal_Junction, Minor_Salivary_Gland, Small_Intestine_Terminal_Ileum, Whole_Blood, Adipose_Subcutaneous, Skin_Not_Sun_Exposed_Suprapubic, Cells_Transformed_fibroblasts, Heart_Atrial_Appendage, Ovary, Esophagus_Mucosa, Brain_Caudate_basal_ganglia, Pancreas, Artery_Aorta, Cells_EBV.transformed_lymphocytes, Thyroid, Prostate, Lung, Uterus, Pituitary, Heart_Left_Ventricle, Artery_Tibial, Brain_Cerebellum, Brain_Cortex	24	0.103	0.577	0.0283
CSF1	Brain_Nucleus_accumbens_basal_ganglia, Whole_Blood, Artery_Tibial, Adipose_Subcutaneous, Skin_Sun_Exposed_Lower_leg, Nerve_Tibial, Esophagus_Muscularis, Heart_Left_Ventricle, Brain_Cerebellar_Hemisphere, Adrenal_Gland, Vagina, Adipose_Visceral_Omentum	12	0.029	5.96e-12	0.0159
A3GALT2	Adipose_Subcutaneous, Adipose_Visceral_Omentum, Vagina, Artery_Aorta, Brain_Cerebellar_Hemisphere, Artery_Tibial, Nerve_Tibial, Ovary, Esophagus_Gastroesophageal_Junction, Breast_Mammary_Tissue, Colon_Transverse, Whole_Blood, Thyroid, Colon_Sigmoid, Testis, Lung, Brain_Cerebellum, Muscle_Skeletal, Small_Intestine_Terminal_Ileum, Uterus, Artery_Coronary, Cells_Transformed_fibroblasts	22	0.092	0.243	0.0378
NCMAP	Esophagus_Gastroesophageal_Junction	1	0.38	0.00571	0.00115
ZBTB40	Esophagus_Gastroesophageal_Junction, Whole_Blood, Heart_Atrial_Appendage, Brain_Putamen_basal_ganglia, Brain_Cerebellum, Nerve_Tibial, Colon_Transverse, Skin_Not_Sun_Exposed_Suprapubic, Brain_Cerebellar_Hemisphere, Pancreas, Breast_Mammary_Tissue, Heart_Left_Ventricle, Esophagus_Mucosa, Vagina, Lung, Esophagus_Muscularis, Muscle_Skeletal, Artery_Aorta, Adipose_Subcutaneous, Artery_Tibial, Testis, Brain_Nucleus_accumbens_basal_ganglia, Prostate	23	0.038	0.212	0.0201
CLCNKB	Cells_Transformed_fibroblasts, Spleen, Esophagus_Mucosa, Nerve_Tibial, Prostate, Artery_Tibial, Brain_Amygdala, Brain_Spinal_cord_cervical_c.1, Lung, Artery_Aorta, Artery_Coronary, Brain_Cerebellum, Heart_Left_Ventricle, Brain_Hypothalamus	14	0.000595898	1.42e-09	0.000277
FAF1	Nerve_Tibial, Skin_Sun_Exposed_Lower_leg, Skin_Not_Sun_Exposed_Suprapubic, Pancreas, Cells_EBV.transformed_lymphocytes, Artery_Tibial, Artery_Coronary, Liver, Brain_Nucleus_accumbens_basal_ganglia, Lung	10	6.6e-06	5.65e-07	7.93e-06
ROR1	Brain_Putamen_basal_ganglia, Artery_Aorta, Vagina, Cells_EBV.transformed_lymphocytes, Colon_Sigmoid, Artery_Coronary	6	0.992	0.192	0.189
MUC1	Brain_Hypothalamus, Pancreas, Esophagus_Muscularis, Esophagus_Mucosa, Spleen, Brain_Cortex, Whole_Blood, Thyroid, Testis, Minor_Salivary_Gland, Adipose_Subcutaneous, Cells_EBV.transformed_lymphocytes, Colon_Sigmoid, Brain_Cerebellum, Nerve_Tibial	15	9.49e-06	1.89e-290	1.73e-61
FAM131C	Skin_Sun_Exposed_Lower_leg, Adipose_Visceral_Omentum, Brain_Substantia_nigra, Adipose_Subcutaneous, Breast_Mammary_Tissue, Uterus, Artery_Tibial, Brain_Cerebellar_Hemisphere, Adrenal_Gland, Pancreas, Thyroid	11	0.024	0.026	0.0116
PBX1	Uterus, Brain_Caudate_basal_ganglia, Lung, Adipose_Subcutaneous, Adipose_Visceral_Omentum, Skin_Not_Sun_Exposed_Suprapubic, Muscle_Skeletal, Small_Intestine_Terminal_Ileum, Liver, Esophagus_Muscularis	10	0.205	0.000384	0.0102
POU3F1	Spleen, Brain_Nucleus_accumbens_basal_ganglia, Minor_Salivary_Gland	3	0.726	0.342	0.0899
RP4-592A1.2	Brain_Cerebellar_Hemisphere, Lung	2	0.779	NA	0.0297
DNAH14	Colon_Sigmoid, Vagina, Pancreas, Brain_Spinal_cord_cervical_c.1, Adipose_Visceral_Omentum, Small_Intestine_Terminal_Ileum, Brain_Cerebellar_Hemisphere, Ovary	8	0.676	0.186	0.101
C1orf110	Brain_Hippocampus, Thyroid, Brain_Putamen_basal_ganglia, Adipose_Subcutaneous, Artery_Aorta, Artery_Coronary, Artery_Tibial, Brain_Amygdala, Brain_Anterior_cingulate_cortex_BA24, Brain_Caudate_basal_ganglia, Brain_Cortex, Brain_Frontal_Cortex_BA9, Lung, Nerve_Tibial, Cells_Transformed_fibroblasts	15	0.415	0.483	0.139
RNPC3	Muscle_Skeletal, Adipose_Subcutaneous, Heart_Left_Ventricle, Lung, Brain_Substantia_nigra, Nerve_Tibial	6	0.703	0.158	0.0744
MATN1-AS1	Brain_Hypothalamus, Cells_Transformed_fibroblasts, Cells_EBV.transformed_lymphocytes, Lung, Colon_Sigmoid, Esophagus_Mucosa, Brain_Hippocampus, Artery_Tibial, Muscle_Skeletal, Nerve_Tibial, Skin_Not_Sun_Exposed_Suprapubic, Testis	12	0.011	0.000475	0.000839
AIDA	Brain_Substantia_nigra, Brain_Hypothalamus, Brain_Cerebellar_Hemisphere, Brain_Caudate_basal_ganglia, Brain_Hippocampus, Minor_Salivary_Gland, Artery_Aorta, Artery_Coronary, Brain_Amygdala	9	0.953	NA	0.107
UBL4B	Colon_Transverse, Uterus, Brain_Anterior_cingulate_cortex_BA24, Breast_Mammary_Tissue	4	0.372	NA	0.0736
CYP4Z1	Breast_Mammary_Tissue, Skin_Sun_Exposed_Lower_leg, Heart_Atrial_Appendage, Muscle_Skeletal, Testis, Esophagus_Mucosa, Pancreas	7	0.551	0.374	0.0556
EDARADD	Vagina, Brain_Substantia_nigra	2	0.019	6.94e-05	0.000264
2023-03-01	Heart_Atrial_Appendage, Heart_Left_Ventricle, Breast_Mammary_Tissue, Artery_Aorta, Skin_Not_Sun_Exposed_Suprapubic, Brain_Spinal_cord_cervical_c.1, Lung, Adipose_Subcutaneous, Pituitary, Brain_Anterior_cingulate_cortex_BA24, Esophagus_Muscularis, Pancreas, Brain_Hippocampus, Small_Intestine_Terminal_Ileum, Skin_Sun_Exposed_Lower_leg, Brain_Cerebellar_Hemisphere, Brain_Cerebellum, Colon_Transverse, Brain_Caudate_basal_ganglia, Brain_Cortex, Nerve_Tibial	21	0.0063	6.47e-05	0.00454
NBPF12	Stomach, Colon_Sigmoid, Liver, Brain_Amygdala, Minor_Salivary_Gland, Brain_Cerebellum, Artery_Tibial, Brain_Cerebellar_Hemisphere, Skin_Sun_Exposed_Lower_leg	9	0.134	0.055	0.00631
TOR3A	Brain_Cortex, Brain_Frontal_Cortex_BA9, Spleen, Testis, Small_Intestine_Terminal_Ileum, Uterus, Brain_Hypothalamus, Brain_Spinal_cord_cervical_c.1, Cells_EBV.transformed_lymphocytes, Artery_Coronary, Colon_Transverse, Pancreas, Skin_Not_Sun_Exposed_Suprapubic, Skin_Sun_Exposed_Lower_leg, Whole_Blood, Ovary, Brain_Cerebellum, Brain_Substantia_nigra, Brain_Nucleus_accumbens_basal_ganglia, Heart_Left_Ventricle, Brain_Cerebellar_Hemisphere	21	0.06	0.000256	0.000659
MST1P2	Testis, Brain_Spinal_cord_cervical_c.1, Colon_Sigmoid, Brain_Putamen_basal_ganglia, Esophagus_Mucosa, Thyroid, Adrenal_Gland, Brain_Nucleus_accumbens_basal_ganglia, Cells_EBV.transformed_lymphocytes, Whole_Blood, Lung, Skin_Not_Sun_Exposed_Suprapubic, Skin_Sun_Exposed_Lower_leg, Brain_Cerebellum, Pituitary, Breast_Mammary_Tissue, Brain_Anterior_cingulate_cortex_BA24, Adipose_Visceral_Omentum, Artery_Tibial, Brain_Cerebellar_Hemisphere, Brain_Caudate_basal_ganglia, Heart_Atrial_Appendage, Brain_Hippocampus, Brain_Cortex, Brain_Hypothalamus, Brain_Frontal_Cortex_BA9, Colon_Transverse, Liver, Artery_Coronary	29	0.000236925	7.03e-05	8.25e-05
NUDT17	Brain_Hypothalamus, Cells_EBV.transformed_lymphocytes, Skin_Sun_Exposed_Lower_leg, Ovary, Artery_Tibial, Brain_Anterior_cingulate_cortex_BA24, Brain_Nucleus_accumbens_basal_ganglia, Brain_Putamen_basal_ganglia, Nerve_Tibial, Pancreas, Spleen, Testis, Whole_Blood, Thyroid, Pituitary, Stomach, Colon_Transverse, Esophagus_Muscularis, Adrenal_Gland, Breast_Mammary_Tissue, Prostate, Small_Intestine_Terminal_Ileum, Esophagus_Gastroesophageal_Junction, Esophagus_Mucosa, Heart_Left_Ventricle, Lung, Minor_Salivary_Gland, Muscle_Skeletal, Artery_Coronary, Artery_Aorta, Colon_Sigmoid, Uterus, Brain_Frontal_Cortex_BA9, Adipose_Subcutaneous, Vagina, Skin_Not_Sun_Exposed_Suprapubic, Heart_Atrial_Appendage	37	1.46e-05	1.83e-169	1.29e-36
CYP4X1	Pancreas, Brain_Hypothalamus, Cells_Transformed_fibroblasts, Uterus, Testis, Thyroid, Muscle_Skeletal	7	0.712	0.584	0.0837
CCDC30	Brain_Hippocampus, Heart_Left_Ventricle, Colon_Transverse, Thyroid, Adipose_Visceral_Omentum, Nerve_Tibial, Brain_Anterior_cingulate_cortex_BA24, Brain_Spinal_cord_cervical_c.1, Brain_Nucleus_accumbens_basal_ganglia, Brain_Caudate_basal_ganglia, Breast_Mammary_Tissue, Skin_Sun_Exposed_Lower_leg, Artery_Tibial, Artery_Aorta, Brain_Cortex	15	0.132	4.83e-06	7.23e-05
TMEM222	Brain_Anterior_cingulate_cortex_BA24, Heart_Atrial_Appendage, Prostate, Brain_Substantia_nigra, Brain_Putamen_basal_ganglia	5	0.279	0.0917	0.0119
CLCNKA	Pancreas, Brain_Caudate_basal_ganglia, Breast_Mammary_Tissue, Heart_Atrial_Appendage, Heart_Left_Ventricle, Lung, Brain_Hypothalamus, Artery_Aorta, Brain_Substantia_nigra, Thyroid, Pituitary, Prostate, Brain_Nucleus_accumbens_basal_ganglia, Testis, Muscle_Skeletal, Skin_Sun_Exposed_Lower_leg, Brain_Cortex, Spleen, Brain_Putamen_basal_ganglia, Cells_Transformed_fibroblasts, Nerve_Tibial, Esophagus_Mucosa, Esophagus_Muscularis, Brain_Anterior_cingulate_cortex_BA24, Brain_Hippocampus, Brain_Spinal_cord_cervical_c.1, Colon_Transverse, Ovary, Stomach, Artery_Coronary, Adrenal_Gland	31	0.039	1.9e-14	0.00117
FOXD2	Heart_Atrial_Appendage, Adipose_Subcutaneous, Muscle_Skeletal, Prostate, Skin_Not_Sun_Exposed_Suprapubic, Artery_Aorta, Skin_Sun_Exposed_Lower_leg	7	0.436	0.107	0.0214
MST1L	Heart_Left_Ventricle, Heart_Atrial_Appendage, Artery_Aorta, Muscle_Skeletal, Uterus, Cells_EBV.transformed_lymphocytes, Spleen, Vagina, Thyroid, Breast_Mammary_Tissue, Nerve_Tibial, Ovary, Adipose_Subcutaneous, Cells_Transformed_fibroblasts, Small_Intestine_Terminal_Ileum, Artery_Tibial, Skin_Sun_Exposed_Lower_leg, Esophagus_Muscularis, Liver, Colon_Transverse, Brain_Cortex, Brain_Putamen_basal_ganglia, Brain_Amygdala, Esophagus_Gastroesophageal_Junction, Adipose_Visceral_Omentum, Esophagus_Mucosa, Brain_Substantia_nigra, Brain_Cerebellum, Whole_Blood, Artery_Coronary, Adrenal_Gland, Brain_Frontal_Cortex_BA9, Brain_Hippocampus, Prostate, Skin_Not_Sun_Exposed_Suprapubic, Pancreas, Colon_Sigmoid, Testis	38	0.0049	0.000882	0.00181
FOXE3	Testis, Colon_Transverse, Brain_Spinal_cord_cervical_c.1, Brain_Hippocampus, Nerve_Tibial, Brain_Anterior_cingulate_cortex_BA24, Skin_Not_Sun_Exposed_Suprapubic, Pituitary, Skin_Sun_Exposed_Lower_leg	9	0.279	0.0792	0.0246
TNFRSF4	Artery_Coronary, Minor_Salivary_Gland, Testis, Brain_Cerebellum, Heart_Left_Ventricle, Nerve_Tibial, Thyroid, Whole_Blood, Stomach, Adipose_Visceral_Omentum, Brain_Cerebellar_Hemisphere, Pituitary	12	0.041	0.146	0.0115
TNFRSF18	Testis, Skin_Not_Sun_Exposed_Suprapubic, Brain_Cerebellum, Nerve_Tibial, Lung, Adipose_Subcutaneous, Adipose_Visceral_Omentum, Esophagus_Muscularis, Pancreas, Brain_Amygdala, Skin_Sun_Exposed_Lower_leg, Small_Intestine_Terminal_Ileum, Brain_Nucleus_accumbens_basal_ganglia, Thyroid, Heart_Atrial_Appendage	15	0.302	8.5e-13	0.0669
RHD	Brain_Amygdala, Brain_Hypothalamus, Esophagus_Gastroesophageal_Junction, Skin_Sun_Exposed_Lower_leg, Brain_Hippocampus, Brain_Putamen_basal_ganglia, Pituitary, Brain_Frontal_Cortex_BA9, Liver, Vagina, Stomach, Adipose_Subcutaneous, Adrenal_Gland, Brain_Substantia_nigra, Cells_EBV.transformed_lymphocytes, Adipose_Visceral_Omentum, Brain_Cortex, Cells_Transformed_fibroblasts, Brain_Cerebellum, Pancreas, Esophagus_Mucosa, Testis, Brain_Cerebellar_Hemisphere, Muscle_Skeletal, Artery_Tibial, Small_Intestine_Terminal_Ileum	26	0.395	0.742	0.156
CYP4A11	Small_Intestine_Terminal_Ileum, Brain_Frontal_Cortex_BA9, Adipose_Subcutaneous, Liver, Brain_Anterior_cingulate_cortex_BA24, Artery_Coronary, Breast_Mammary_Tissue, Brain_Cerebellar_Hemisphere, Esophagus_Gastroesophageal_Junction, Brain_Hippocampus, Adipose_Visceral_Omentum, Nerve_Tibial, Muscle_Skeletal, Esophagus_Muscularis, Lung, Skin_Sun_Exposed_Lower_leg, Brain_Amygdala, Brain_Caudate_basal_ganglia, Artery_Aorta, Testis	20	0.107	0.325	0.00596
MRPS21	Vagina, Brain_Hypothalamus, Brain_Cortex, Brain_Frontal_Cortex_BA9, Stomach, Cells_EBV.transformed_lymphocytes, Ovary, Whole_Blood, Artery_Coronary, Colon_Transverse, Adrenal_Gland, Brain_Putamen_basal_ganglia	12	0.158	9.82e-15	6.29e-05
RNF220	Brain_Hypothalamus	1	0.126	3.06e-08	0.000228
GJA4	Brain_Frontal_Cortex_BA9, Artery_Aorta, Brain_Substantia_nigra, Pituitary, Adipose_Subcutaneous, Colon_Transverse, Heart_Left_Ventricle, Whole_Blood, Esophagus_Gastroesophageal_Junction, Testis	10	0.392	0.000131	0.0919
TLR5	Pancreas, Small_Intestine_Terminal_Ileum, Brain_Hippocampus, Heart_Atrial_Appendage, Adipose_Subcutaneous, Skin_Not_Sun_Exposed_Suprapubic, Minor_Salivary_Gland, Pituitary	8	0.402	0.116	0.0842
PLEKHN1	Pituitary, Heart_Left_Ventricle, Esophagus_Mucosa, Brain_Cortex, Adrenal_Gland, Testis	6	0.531	0.102	0.0283
ISG15	Nerve_Tibial, Brain_Cortex, Brain_Cerebellum, Pancreas, Colon_Transverse, Skin_Not_Sun_Exposed_Suprapubic, Ovary, Brain_Nucleus_accumbens_basal_ganglia, Cells_Transformed_fibroblasts, Breast_Mammary_Tissue, Skin_Sun_Exposed_Lower_leg, Brain_Caudate_basal_ganglia, Whole_Blood, Brain_Amygdala, Thyroid	15	0.042	0.0287	0.0219
C1orf170	Testis, Adipose_Visceral_Omentum, Spleen, Adrenal_Gland, Pancreas, Cells_EBV.transformed_lymphocytes, Heart_Left_Ventricle, Heart_Atrial_Appendage, Artery_Tibial, Minor_Salivary_Gland, Colon_Sigmoid, Adipose_Subcutaneous	12	0.292	0.139	0.0107
PEAR1	Esophagus_Gastroesophageal_Junction, Whole_Blood, Uterus, Brain_Amygdala, Brain_Hippocampus, Muscle_Skeletal	6	0.052	7.92e-08	0.013
ZFP69B	Brain_Frontal_Cortex_BA9, Brain_Substantia_nigra, Pancreas, Cells_Transformed_fibroblasts, Adrenal_Gland, Liver, Esophagus_Mucosa, Brain_Putamen_basal_ganglia, Colon_Sigmoid, Pituitary	10	0.177	0.0249	0.07
ZFP69	Artery_Aorta, Brain_Spinal_cord_cervical_c.1, Testis, Brain_Substantia_nigra, Brain_Nucleus_accumbens_basal_ganglia, Spleen, Brain_Hippocampus, Brain_Cerebellum, Brain_Anterior_cingulate_cortex_BA24, Colon_Transverse, Stomach, Cells_Transformed_fibroblasts, Artery_Tibial, Brain_Cortex, Nerve_Tibial, Adipose_Subcutaneous, Lung, Heart_Left_Ventricle, Liver, Pancreas, Whole_Blood, Minor_Salivary_Gland, Esophagus_Muscularis, Breast_Mammary_Tissue, Adipose_Visceral_Omentum, Artery_Coronary, Brain_Amygdala, Muscle_Skeletal	28	0.19	0.0928	0.008
TTC24	Prostate, Vagina, Esophagus_Mucosa, Brain_Nucleus_accumbens_basal_ganglia, Brain_Anterior_cingulate_cortex_BA24, Brain_Caudate_basal_ganglia, Thyroid, Stomach, Adipose_Visceral_Omentum	9	0.168	0.132	0.00654
LDLRAD2	Brain_Caudate_basal_ganglia, Brain_Cerebellum, Stomach, Spleen, Colon_Sigmoid, Brain_Putamen_basal_ganglia, Brain_Frontal_Cortex_BA9, Heart_Left_Ventricle, Testis, Esophagus_Mucosa, Brain_Nucleus_accumbens_basal_ganglia	11	0.064	0.0237	0.000554
HS6ST1P1	Testis, Brain_Cerebellar_Hemisphere, Whole_Blood, Brain_Spinal_cord_cervical_c.1, Artery_Aorta, Brain_Caudate_basal_ganglia	6	0.593	0.277	0.0932
KLHL17	Adrenal_Gland, Brain_Cerebellar_Hemisphere, Thyroid, Brain_Caudate_basal_ganglia, Ovary, Uterus, Muscle_Skeletal, Stomach, Brain_Cerebellum, Colon_Transverse, Adipose_Visceral_Omentum, Artery_Coronary, Pancreas	13	0.294	0.533	0.00732
C1orf204	Minor_Salivary_Gland, Small_Intestine_Terminal_Ileum	2	0.992	NA	0.295
S100A3	Skin_Not_Sun_Exposed_Suprapubic, Uterus, Cells_EBV.transformed_lymphocytes, Brain_Caudate_basal_ganglia, Nerve_Tibial	5	0.078	NA	5.36e-05
RAB42	Brain_Nucleus_accumbens_basal_ganglia, Testis, Adipose_Subcutaneous, Brain_Cerebellum, Thyroid, Esophagus_Mucosa, Artery_Tibial, Esophagus_Muscularis, Esophagus_Gastroesophageal_Junction	9	0.0105	1.03e-16	0.000228
GPR89B	Brain_Cerebellar_Hemisphere, Colon_Sigmoid, Nerve_Tibial, Adrenal_Gland, Brain_Substantia_nigra, Small_Intestine_Terminal_Ileum	6	0.000918511	5.97e-11	0.000132
AGRN	Testis, Cells_Transformed_fibroblasts, Muscle_Skeletal, Artery_Aorta, Artery_Tibial, Brain_Putamen_basal_ganglia, Whole_Blood, Esophagus_Gastroesophageal_Junction, Skin_Sun_Exposed_Lower_leg, Minor_Salivary_Gland, Brain_Spinal_cord_cervical_c.1	11	0.327	0.0395	0.023
HNRNPU-AS1	Colon_Sigmoid, Brain_Nucleus_accumbens_basal_ganglia, Ovary, Heart_Left_Ventricle, Adipose_Subcutaneous, Liver, Small_Intestine_Terminal_Ileum	7	0.245	0.212	0.0436
PLA2G2A	Brain_Hypothalamus, Heart_Atrial_Appendage, Minor_Salivary_Gland, Adipose_Visceral_Omentum	4	0.828	0.183	0.0603
HES4	Vagina, Esophagus_Gastroesophageal_Junction, Colon_Sigmoid, Brain_Nucleus_accumbens_basal_ganglia, Esophagus_Muscularis, Brain_Cerebellar_Hemisphere, Heart_Left_Ventricle	7	0.03	7.23e-05	0.000172
ZNF669	Brain_Cerebellar_Hemisphere	1	0.966	NA	0.334
TCTEX1D4	Minor_Salivary_Gland, Adipose_Visceral_Omentum, Artery_Aorta, Lung, Pituitary, Artery_Tibial, Esophagus_Mucosa, Adipose_Subcutaneous, Brain_Spinal_cord_cervical_c.1, Stomach, Heart_Left_Ventricle	11	0.0028	0.00301	0.000228
SELL	Brain_Frontal_Cortex_BA9, Brain_Hippocampus, Brain_Caudate_basal_ganglia, Pancreas, Brain_Cortex	5	0.683	0.178	0.0578
SRSF10	Brain_Putamen_basal_ganglia, Brain_Substantia_nigra, Adipose_Subcutaneous, Artery_Coronary, Pituitary, Colon_Sigmoid, Nerve_Tibial, Brain_Cerebellum, Cells_Transformed_fibroblasts, Skin_Not_Sun_Exposed_Suprapubic, Thyroid	11	0.635	0.366	0.0992
FAM72B	Esophagus_Mucosa, Pituitary, Vagina, Prostate, Brain_Frontal_Cortex_BA9, Brain_Hippocampus, Pancreas, Brain_Nucleus_accumbens_basal_ganglia	8	0.2	0.00137	0.00174
DPYD	Breast_Mammary_Tissue, Esophagus_Gastroesophageal_Junction, Lung, Brain_Amygdala, Adipose_Subcutaneous, Esophagus_Mucosa, Cells_Transformed_fibroblasts, Brain_Hippocampus, Vagina, Heart_Atrial_Appendage	10	0.001	8.45e-09	0.000698
S100A16	Colon_Transverse, Cells_EBV.transformed_lymphocytes, Brain_Hypothalamus, Brain_Caudate_basal_ganglia, Brain_Amygdala, Uterus	6	0.555	0.237	0.031
RHCE	Uterus, Pituitary, Colon_Sigmoid, Nerve_Tibial, Minor_Salivary_Gland, Brain_Hippocampus, Cells_EBV.transformed_lymphocytes, Lung, Brain_Cerebellar_Hemisphere, Esophagus_Gastroesophageal_Junction, Muscle_Skeletal, Brain_Frontal_Cortex_BA9, Adipose_Visceral_Omentum, Adrenal_Gland, Artery_Tibial, Brain_Amygdala, Brain_Caudate_basal_ganglia, Brain_Spinal_cord_cervical_c.1, Heart_Atrial_Appendage, Heart_Left_Ventricle, Liver, Pancreas, Skin_Sun_Exposed_Lower_leg, Thyroid, Ovary, Brain_Nucleus_accumbens_basal_ganglia, Stomach, Colon_Transverse, Brain_Cerebellum, Skin_Not_Sun_Exposed_Suprapubic, Esophagus_Muscularis, Cells_Transformed_fibroblasts, Prostate, Brain_Cortex, Esophagus_Mucosa, Brain_Substantia_nigra, Brain_Putamen_basal_ganglia, Small_Intestine_Terminal_Ileum, Testis, Vagina, Adipose_Subcutaneous, Artery_Aorta, Brain_Anterior_cingulate_cortex_BA24, Brain_Hypothalamus, Breast_Mammary_Tissue	45	0.094	0.87	0.0273
BCL2L15	Artery_Aorta, Pituitary, Esophagus_Gastroesophageal_Junction, Whole_Blood, Muscle_Skeletal, Cells_EBV.transformed_lymphocytes, Spleen	7	0.929	0.209	0.229
PRELP	Heart_Atrial_Appendage, Adipose_Visceral_Omentum, Artery_Tibial, Colon_Sigmoid, Esophagus_Mucosa, Skin_Sun_Exposed_Lower_leg, Esophagus_Muscularis, Pituitary, Spleen	9	0.157	0.32	0.034
MTF1	Esophagus_Mucosa, Adipose_Visceral_Omentum, Ovary, Pituitary, Skin_Not_Sun_Exposed_Suprapubic, Vagina, Lung	7	0.404	0.168	0.0556
TMEM201	Brain_Frontal_Cortex_BA9, Vagina, Brain_Cortex, Breast_Mammary_Tissue, Liver, Brain_Putamen_basal_ganglia	6	0.083	0.0284	0.00549
C1orf192	Brain_Anterior_cingulate_cortex_BA24	1	0.679	0.0321	0.0102
NOC2L	Liver, Prostate, Heart_Atrial_Appendage, Esophagus_Mucosa, Colon_Sigmoid	5	0.601	0.335	0.0421
S100A13	Small_Intestine_Terminal_Ileum, Vagina	2	0.486	NA	0.0075
BTBD8	Brain_Nucleus_accumbens_basal_ganglia, Breast_Mammary_Tissue	2	0.758	NA	0.0566
PNRC2	Brain_Cortex, Nerve_Tibial, Artery_Aorta, Small_Intestine_Terminal_Ileum, Pituitary, Adipose_Visceral_Omentum, Esophagus_Gastroesophageal_Junction, Whole_Blood, Brain_Cerebellum, Brain_Frontal_Cortex_BA9, Brain_Nucleus_accumbens_basal_ganglia, Esophagus_Mucosa, Cells_EBV.transformed_lymphocytes, Muscle_Skeletal, Artery_Tibial, Brain_Amygdala, Artery_Coronary, Stomach, Thyroid, Heart_Left_Ventricle, Brain_Cerebellar_Hemisphere, Lung, Brain_Anterior_cingulate_cortex_BA24, Brain_Substantia_nigra, Colon_Sigmoid, Skin_Sun_Exposed_Lower_leg, Skin_Not_Sun_Exposed_Suprapubic, Spleen, Cells_Transformed_fibroblasts, Ovary, Pancreas, Esophagus_Muscularis, Heart_Atrial_Appendage	33	0.388	0.672	0.0996
GJB5	Vagina, Heart_Left_Ventricle, Esophagus_Mucosa, Whole_Blood, Brain_Putamen_basal_ganglia, Thyroid, Brain_Nucleus_accumbens_basal_ganglia, Skin_Not_Sun_Exposed_Suprapubic, Pancreas, Brain_Cerebellar_Hemisphere	10	0.925	0.157	0.189
S100A14	Brain_Frontal_Cortex_BA9, Spleen, Adipose_Subcutaneous, Lung	4	0.129	0.00251	0.00139
KAZN	Prostate, Brain_Caudate_basal_ganglia, Stomach	3	0.415	0.03	0.0232
MMP23B	Pituitary, Brain_Hippocampus, Brain_Cerebellum, Thyroid, Skin_Sun_Exposed_Lower_leg, Nerve_Tibial, Esophagus_Mucosa	7	0.113	0.101	0.00947
S100A4	Muscle_Skeletal, Skin_Sun_Exposed_Lower_leg, Heart_Left_Ventricle, Liver	4	0.702	0.0721	0.0274
STK40	Esophagus_Muscularis, Esophagus_Gastroesophageal_Junction, Artery_Aorta, Brain_Cerebellum, Artery_Tibial, Brain_Cerebellar_Hemisphere, Heart_Left_Ventricle, Muscle_Skeletal, Brain_Hippocampus	9	0.015	0.14	0.000567
TMEM63A	Esophagus_Muscularis, Brain_Cerebellum, Heart_Left_Ventricle, Muscle_Skeletal, Pancreas, Stomach, Brain_Hypothalamus, Brain_Spinal_cord_cervical_c.1, Artery_Aorta, Artery_Coronary, Brain_Nucleus_accumbens_basal_ganglia, Testis, Brain_Caudate_basal_ganglia, Skin_Sun_Exposed_Lower_leg, Brain_Cortex, Skin_Not_Sun_Exposed_Suprapubic	16	0.265	0.147	0.0296
SEMA4A	Brain_Frontal_Cortex_BA9, Brain_Cortex, Artery_Aorta, Muscle_Skeletal, Artery_Coronary, Cells_Transformed_fibroblasts, Heart_Atrial_Appendage, Adrenal_Gland, Adipose_Subcutaneous, Brain_Putamen_basal_ganglia, Brain_Cerebellar_Hemisphere, Artery_Tibial, Stomach, Heart_Left_Ventricle, Nerve_Tibial, Pituitary, Brain_Spinal_cord_cervical_c.1, Brain_Hippocampus, Colon_Sigmoid, Esophagus_Muscularis, Ovary, Small_Intestine_Terminal_Ileum, Adipose_Visceral_Omentum, Esophagus_Gastroesophageal_Junction, Lung, Minor_Salivary_Gland, Testis, Uterus, Vagina, Prostate, Brain_Cerebellum, Brain_Substantia_nigra, Breast_Mammary_Tissue, Skin_Not_Sun_Exposed_Suprapubic, Thyroid	35	0.0064	1.23e-08	7.87e-07
CD55	Vagina, Artery_Coronary, Colon_Sigmoid, Brain_Hippocampus, Artery_Aorta, Esophagus_Muscularis, Brain_Frontal_Cortex_BA9, Cells_Transformed_fibroblasts, Adipose_Subcutaneous, Artery_Tibial, Brain_Cerebellar_Hemisphere, Brain_Anterior_cingulate_cortex_BA24, Adrenal_Gland	13	0.512	0.603	0.00966
ZNF124	Brain_Cortex, Brain_Cerebellum, Adipose_Visceral_Omentum, Adrenal_Gland, Artery_Aorta, Artery_Coronary, Artery_Tibial, Brain_Amygdala, Brain_Anterior_cingulate_cortex_BA24, Brain_Cerebellar_Hemisphere, Brain_Hippocampus, Brain_Hypothalamus, Brain_Putamen_basal_ganglia, Brain_Substantia_nigra, Breast_Mammary_Tissue, Cells_EBV.transformed_lymphocytes, Colon_Sigmoid, Colon_Transverse, Esophagus_Muscularis, Heart_Atrial_Appendage, Heart_Left_Ventricle, Lung, Minor_Salivary_Gland, Nerve_Tibial, Ovary, Pancreas, Pituitary, Prostate, Skin_Not_Sun_Exposed_Suprapubic, Skin_Sun_Exposed_Lower_leg, Spleen, Testis, Uterus, Vagina, Muscle_Skeletal, Esophagus_Gastroesophageal_Junction, Brain_Nucleus_accumbens_basal_ganglia, Adipose_Subcutaneous, Small_Intestine_Terminal_Ileum, Stomach, Brain_Caudate_basal_ganglia, Esophagus_Mucosa, Whole_Blood, Liver, Thyroid, Cells_Transformed_fibroblasts, Brain_Frontal_Cortex_BA9, Brain_Spinal_cord_cervical_c.1	48	0.078	0.657	0.00785
YRDC	Esophagus_Mucosa, Muscle_Skeletal, Whole_Blood, Brain_Putamen_basal_ganglia, Artery_Coronary, Brain_Cerebellar_Hemisphere, Lung, Esophagus_Gastroesophageal_Junction	8	0.66	0.145	0.0915
ESRRG	Lung, Adipose_Subcutaneous, Small_Intestine_Terminal_Ileum, Colon_Transverse, Prostate	5	0.043	0.00549	0.00036
SLC6A9	Esophagus_Gastroesophageal_Junction, Artery_Aorta, Esophagus_Mucosa, Breast_Mammary_Tissue, Skin_Not_Sun_Exposed_Suprapubic, Colon_Transverse, Esophagus_Muscularis, Nerve_Tibial, Adipose_Subcutaneous, Colon_Sigmoid, Stomach, Brain_Anterior_cingulate_cortex_BA24, Brain_Cerebellum	13	0.000941079	0.0118	4.35e-05
AJAP1	Testis, Esophagus_Muscularis, Esophagus_Gastroesophageal_Junction, Brain_Spinal_cord_cervical_c.1	4	0.25	NA	0.00732
LAMB3	Small_Intestine_Terminal_Ileum, Brain_Hypothalamus, Skin_Sun_Exposed_Lower_leg, Artery_Tibial	4	0.0039	8.07e-05	4.01e-05
ZMYM1	Brain_Amygdala, Brain_Substantia_nigra, Brain_Caudate_basal_ganglia, Colon_Sigmoid	4	0.459	0.0925	0.0246
LRRC8B	Artery_Aorta, Spleen, Esophagus_Mucosa, Skin_Not_Sun_Exposed_Suprapubic, Thyroid, Artery_Tibial, Colon_Transverse, Muscle_Skeletal, Heart_Left_Ventricle, Adipose_Subcutaneous, Brain_Frontal_Cortex_BA9, Colon_Sigmoid, Esophagus_Muscularis, Skin_Sun_Exposed_Lower_leg, Stomach, Artery_Coronary, Breast_Mammary_Tissue, Whole_Blood, Ovary, Brain_Cerebellum, Lung, Prostate, Nerve_Tibial, Adipose_Visceral_Omentum, Adrenal_Gland, Vagina, Esophagus_Gastroesophageal_Junction, Cells_Transformed_fibroblasts, Pancreas, Heart_Atrial_Appendage	30	0.000731423	2.21e-13	0.000785
FAM110D	Small_Intestine_Terminal_Ileum, Stomach, Adrenal_Gland, Colon_Sigmoid, Brain_Hypothalamus, Ovary, Spleen, Skin_Not_Sun_Exposed_Suprapubic, Brain_Putamen_basal_ganglia, Heart_Left_Ventricle	10	0.298	0.395	0.0487
DDI2	Brain_Hypothalamus, Brain_Hippocampus, Brain_Amygdala, Skin_Not_Sun_Exposed_Suprapubic, Brain_Cortex, Pancreas, Heart_Left_Ventricle, Uterus, Adipose_Subcutaneous, Brain_Substantia_nigra, Brain_Putamen_basal_ganglia, Minor_Salivary_Gland, Prostate, Lung, Thyroid	15	0.0019	2.28e-07	5.5e-07
TRIM33	Breast_Mammary_Tissue, Vagina	2	0.6	NA	0.00445
IPP	Brain_Hypothalamus, Pituitary, Small_Intestine_Terminal_Ileum, Cells_EBV.transformed_lymphocytes, Liver, Esophagus_Muscularis, Heart_Atrial_Appendage, Brain_Caudate_basal_ganglia, Brain_Hippocampus, Esophagus_Mucosa, Brain_Substantia_nigra, Cells_Transformed_fibroblasts	12	0.196	1.98e-41	0.022
HHLA3	Nerve_Tibial, Esophagus_Muscularis, Prostate, Brain_Caudate_basal_ganglia, Artery_Coronary, Brain_Frontal_Cortex_BA9, Artery_Tibial, Brain_Nucleus_accumbens_basal_ganglia, Brain_Cerebellar_Hemisphere, Brain_Cortex, Vagina, Brain_Anterior_cingulate_cortex_BA24, Artery_Aorta, Brain_Hippocampus, Brain_Substantia_nigra, Colon_Sigmoid, Muscle_Skeletal, Skin_Not_Sun_Exposed_Suprapubic, Brain_Putamen_basal_ganglia, Pituitary, Brain_Spinal_cord_cervical_c.1, Brain_Amygdala, Brain_Cerebellum, Cells_EBV.transformed_lymphocytes, Ovary, Esophagus_Mucosa, Heart_Atrial_Appendage, Brain_Hypothalamus, Adipose_Visceral_Omentum, Adrenal_Gland, Uterus, Pancreas	32	0.099	0.855	0.0129
CDC42SE1	Spleen, Small_Intestine_Terminal_Ileum, Testis, Esophagus_Mucosa, Pituitary, Heart_Left_Ventricle, Lung, Colon_Transverse, Skin_Sun_Exposed_Lower_leg, Minor_Salivary_Gland, Skin_Not_Sun_Exposed_Suprapubic	11	0.015	2.32e-08	2.73e-07
S100A10	Heart_Left_Ventricle, Lung, Adipose_Visceral_Omentum, Esophagus_Muscularis, Artery_Coronary, Brain_Anterior_cingulate_cortex_BA24, Brain_Cerebellar_Hemisphere, Brain_Cerebellum, Brain_Hypothalamus, Esophagus_Mucosa, Nerve_Tibial, Liver, Cells_EBV.transformed_lymphocytes, Spleen, Testis, Breast_Mammary_Tissue, Minor_Salivary_Gland, Stomach, Colon_Sigmoid, Esophagus_Gastroesophageal_Junction	20	0.209	1e-08	0.0455
TAF13	Stomach, Artery_Aorta, Pituitary, Brain_Cortex, Prostate, Cells_EBV.transformed_lymphocytes, Adrenal_Gland, Muscle_Skeletal, Brain_Hypothalamus, Skin_Sun_Exposed_Lower_leg, Whole_Blood, Nerve_Tibial, Brain_Amygdala	13	0.122	1.38e-05	0.0114
ATAD3A	Liver, Adrenal_Gland, Brain_Caudate_basal_ganglia, Prostate, Ovary, Brain_Anterior_cingulate_cortex_BA24, Esophagus_Muscularis, Whole_Blood, Brain_Hippocampus, Brain_Substantia_nigra, Colon_Sigmoid, Lung	12	0.149	1.8e-12	0.00607
FAM212B	Minor_Salivary_Gland, Pituitary, Esophagus_Mucosa, Brain_Cerebellum, Artery_Tibial, Whole_Blood, Adipose_Subcutaneous, Brain_Caudate_basal_ganglia, Nerve_Tibial, Colon_Sigmoid, Adrenal_Gland, Testis, Skin_Sun_Exposed_Lower_leg	13	0.001	0.0436	0.00044
HRNR	Brain_Cerebellum, Stomach, Skin_Not_Sun_Exposed_Suprapubic	3	0.754	0.216	0.105
S100A6	Esophagus_Mucosa, Heart_Atrial_Appendage, Esophagus_Muscularis, Nerve_Tibial, Heart_Left_Ventricle, Muscle_Skeletal, Brain_Anterior_cingulate_cortex_BA24, Skin_Sun_Exposed_Lower_leg	8	0.133	0.0184	0.0238
DNM3	Small_Intestine_Terminal_Ileum, Nerve_Tibial, Brain_Frontal_Cortex_BA9, Colon_Sigmoid, Esophagus_Mucosa, Brain_Anterior_cingulate_cortex_BA24, Adrenal_Gland, Brain_Cerebellar_Hemisphere, Artery_Aorta, Skin_Sun_Exposed_Lower_leg	10	0.943	0.0888	0.106
MPZL1	Brain_Frontal_Cortex_BA9, Prostate	2	0.997	0.217	0.158
C1orf122	Brain_Putamen_basal_ganglia, Whole_Blood, Muscle_Skeletal, Cells_EBV.transformed_lymphocytes, Brain_Spinal_cord_cervical_c.1	5	0.431	0.31	0.0678
FCGR1B	Brain_Cerebellum, Breast_Mammary_Tissue, Ovary, Skin_Not_Sun_Exposed_Suprapubic, Adipose_Subcutaneous, Colon_Transverse, Stomach	7	0.0058	1.93e-10	0.000209
MIER1	Colon_Transverse, Skin_Sun_Exposed_Lower_leg, Ovary, Adipose_Subcutaneous, Breast_Mammary_Tissue, Brain_Hippocampus, Artery_Aorta, Brain_Cerebellum, Esophagus_Gastroesophageal_Junction, Pancreas, Cells_Transformed_fibroblasts, Brain_Caudate_basal_ganglia, Cells_EBV.transformed_lymphocytes, Lung, Artery_Tibial, Adrenal_Gland, Brain_Cerebellar_Hemisphere, Colon_Sigmoid, Heart_Left_Ventricle, Muscle_Skeletal, Spleen, Stomach, Whole_Blood, Thyroid, Nerve_Tibial, Adipose_Visceral_Omentum, Esophagus_Muscularis, Heart_Atrial_Appendage, Testis, Artery_Coronary, Brain_Amygdala	31	0.052	0.191	0.00356
MAN1A2	Brain_Frontal_Cortex_BA9, Adipose_Subcutaneous, Skin_Sun_Exposed_Lower_leg, Ovary, Cells_Transformed_fibroblasts, Heart_Left_Ventricle, Brain_Anterior_cingulate_cortex_BA24, Skin_Not_Sun_Exposed_Suprapubic, Stomach, Artery_Aorta, Whole_Blood, Muscle_Skeletal, Esophagus_Mucosa, Brain_Hypothalamus, Brain_Cerebellar_Hemisphere	15	0.056	0.00808	9.49e-05
SZT2	Prostate, Brain_Hippocampus, Brain_Anterior_cingulate_cortex_BA24, Testis, Brain_Putamen_basal_ganglia, Brain_Hypothalamus, Whole_Blood, Esophagus_Muscularis, Adipose_Visceral_Omentum, Brain_Cortex, Minor_Salivary_Gland, Adrenal_Gland, Thyroid, Artery_Tibial, Brain_Cerebellum, Adipose_Subcutaneous	16	0.000295157	0.0357	3.23e-05
NTRK1	Ovary, Colon_Transverse, Prostate, Esophagus_Muscularis, Brain_Substantia_nigra, Brain_Cerebellar_Hemisphere, Brain_Cerebellum, Colon_Sigmoid, Brain_Hippocampus, Liver, Artery_Tibial, Muscle_Skeletal	12	0.391	0.0236	0.0232
FLVCR1-AS1	Testis, Brain_Anterior_cingulate_cortex_BA24, Brain_Substantia_nigra	3	0.592	NA	0.156
YTHDF2	Brain_Anterior_cingulate_cortex_BA24, Whole_Blood, Small_Intestine_Terminal_Ileum, Skin_Not_Sun_Exposed_Suprapubic, Colon_Transverse, Lung, Adipose_Subcutaneous, Pituitary, Brain_Nucleus_accumbens_basal_ganglia, Esophagus_Mucosa, Brain_Substantia_nigra	11	0.0086	0.0031	0.00126
C1orf228	Adipose_Visceral_Omentum, Pituitary, Esophagus_Mucosa, Breast_Mammary_Tissue, Muscle_Skeletal, Testis, Brain_Cerebellum, Skin_Not_Sun_Exposed_Suprapubic, Cells_Transformed_fibroblasts	9	0.202	0.172	0.00591
MDM4	Muscle_Skeletal, Skin_Not_Sun_Exposed_Suprapubic, Colon_Sigmoid, Lung, Pancreas, Whole_Blood, Artery_Aorta, Esophagus_Mucosa, Uterus, Esophagus_Muscularis, Adipose_Subcutaneous, Colon_Transverse, Nerve_Tibial, Stomach, Cells_Transformed_fibroblasts, Adipose_Visceral_Omentum	16	0.048	0.046	0.0107
RYR2	Brain_Hippocampus, Esophagus_Mucosa, Heart_Left_Ventricle, Brain_Cortex, Esophagus_Muscularis, Adrenal_Gland, Vagina, Breast_Mammary_Tissue, Uterus	9	0.193	1.02e-05	0.0101
ABCA4	Prostate, Brain_Cortex, Artery_Tibial, Minor_Salivary_Gland, Ovary, Pituitary, Adipose_Subcutaneous, Brain_Nucleus_accumbens_basal_ganglia, Skin_Sun_Exposed_Lower_leg	9	0.0034	0.0137	0.00766
IPO9	Skin_Not_Sun_Exposed_Suprapubic, Artery_Aorta, Prostate, Pituitary, Liver	5	0.0076	0.248	0.0027
SSBP3-AS1	Heart_Atrial_Appendage, Thyroid, Adipose_Subcutaneous, Adipose_Visceral_Omentum, Nerve_Tibial, Pancreas, Skin_Sun_Exposed_Lower_leg, Colon_Sigmoid, Testis, Lung	10	0.216	0.157	0.01
C1orf85	Heart_Left_Ventricle, Brain_Hypothalamus, Small_Intestine_Terminal_Ileum, Liver, Skin_Not_Sun_Exposed_Suprapubic, Colon_Transverse, Uterus, Brain_Nucleus_accumbens_basal_ganglia, Brain_Frontal_Cortex_BA9, Brain_Cerebellar_Hemisphere, Adipose_Visceral_Omentum	11	0.145	0.0777	0.00859
OXCT2	Brain_Putamen_basal_ganglia, Brain_Anterior_cingulate_cortex_BA24, Esophagus_Mucosa, Adrenal_Gland, Testis	5	0.935	0.169	0.0323
RCSD1	Skin_Sun_Exposed_Lower_leg, Nerve_Tibial, Adipose_Subcutaneous, Adipose_Visceral_Omentum, Brain_Hypothalamus, Esophagus_Mucosa, Lung, Skin_Not_Sun_Exposed_Suprapubic, Spleen, Cells_Transformed_fibroblasts, Uterus	11	0.084	0.267	0.0293
MTOR	Esophagus_Mucosa, Esophagus_Muscularis, Whole_Blood, Brain_Putamen_basal_ganglia, Skin_Sun_Exposed_Lower_leg, Stomach, Testis, Muscle_Skeletal, Pancreas, Artery_Tibial, Heart_Atrial_Appendage, Brain_Caudate_basal_ganglia	12	0.0055	2.33e-08	0.0027
BRINP2	Ovary, Thyroid, Minor_Salivary_Gland, Adipose_Visceral_Omentum, Brain_Cerebellar_Hemisphere, Cells_Transformed_fibroblasts, Brain_Hippocampus, Esophagus_Muscularis, Prostate	9	0.632	0.273	0.057
HMGN2	Nerve_Tibial, Artery_Aorta, Lung, Adipose_Subcutaneous, Skin_Not_Sun_Exposed_Suprapubic, Muscle_Skeletal, Thyroid, Whole_Blood, Heart_Atrial_Appendage, Adrenal_Gland, Esophagus_Muscularis, Brain_Nucleus_accumbens_basal_ganglia, Spleen	13	0.086	0.0152	0.00678
GJC2	Artery_Coronary, Adipose_Subcutaneous, Esophagus_Muscularis, Nerve_Tibial, Brain_Putamen_basal_ganglia, Testis, Cells_EBV.transformed_lymphocytes, Muscle_Skeletal, Skin_Sun_Exposed_Lower_leg, Brain_Cerebellum, Cells_Transformed_fibroblasts	11	0.317	8.75e-08	0.0141
DENND4B	Uterus, Prostate, Testis, Brain_Putamen_basal_ganglia	4	0.235	6.44e-09	0.000153
KTI12	Brain_Cerebellum, Colon_Transverse, Uterus, Brain_Nucleus_accumbens_basal_ganglia, Prostate, Brain_Frontal_Cortex_BA9, Esophagus_Gastroesophageal_Junction, Brain_Cortex, Adipose_Subcutaneous, Skin_Not_Sun_Exposed_Suprapubic	10	0.074	5.4e-08	0.0159
DUSP27	Heart_Atrial_Appendage, Brain_Cerebellar_Hemisphere, Brain_Caudate_basal_ganglia	3	0.709	NA	0.0501
TSEN15	Artery_Tibial, Small_Intestine_Terminal_Ileum, Pituitary, Nerve_Tibial, Artery_Aorta, Esophagus_Muscularis, Brain_Caudate_basal_ganglia, Whole_Blood, Brain_Nucleus_accumbens_basal_ganglia, Adipose_Subcutaneous, Colon_Transverse, Brain_Hypothalamus, Thyroid, Brain_Cerebellum, Brain_Anterior_cingulate_cortex_BA24, Brain_Hippocampus, Brain_Cerebellar_Hemisphere, Skin_Sun_Exposed_Lower_leg, Stomach, Heart_Left_Ventricle, Adipose_Visceral_Omentum, Esophagus_Mucosa, Ovary, Cells_Transformed_fibroblasts, Lung, Breast_Mammary_Tissue	26	0.000736917	0.00742	0.000435
PRMT6	Heart_Atrial_Appendage, Muscle_Skeletal	2	0.836	NA	0.152
SHISA4	Adipose_Subcutaneous, Artery_Tibial, Cells_Transformed_fibroblasts, Adipose_Visceral_Omentum, Artery_Aorta, Heart_Left_Ventricle, Small_Intestine_Terminal_Ileum, Brain_Cerebellum, Colon_Sigmoid, Testis, Thyroid, Brain_Substantia_nigra, Brain_Hippocampus, Brain_Spinal_cord_cervical_c.1, Minor_Salivary_Gland, Brain_Frontal_Cortex_BA9, Brain_Hypothalamus, Breast_Mammary_Tissue, Colon_Transverse, Esophagus_Muscularis, Brain_Nucleus_accumbens_basal_ganglia, Ovary	22	0.173	0.477	0.0311
C1orf174	Brain_Hypothalamus, Cells_EBV.transformed_lymphocytes, Brain_Frontal_Cortex_BA9, Brain_Cerebellum, Brain_Putamen_basal_ganglia, Liver	6	0.405	0.112	0.0143
NOS1AP	Brain_Spinal_cord_cervical_c.1, Esophagus_Gastroesophageal_Junction, Esophagus_Muscularis, Adipose_Visceral_Omentum, Ovary, Adrenal_Gland, Brain_Cerebellar_Hemisphere, Brain_Cerebellum, Lung, Pituitary, Muscle_Skeletal	11	0.122	0.46	9.38e-05
SMG5	Ovary, Esophagus_Muscularis, Testis, Brain_Putamen_basal_ganglia, Pancreas	5	0.034	3.35e-09	2.45e-11
AL353898.2	Cells_Transformed_fibroblasts, Brain_Amygdala, Brain_Substantia_nigra, Colon_Sigmoid, Minor_Salivary_Gland, Esophagus_Mucosa, Pancreas	7	0.667	0.0982	0.0537
RP11-98D18.9	Colon_Sigmoid, Brain_Spinal_cord_cervical_c.1, Artery_Tibial, Brain_Putamen_basal_ganglia, Cells_EBV.transformed_lymphocytes, Colon_Transverse, Esophagus_Gastroesophageal_Junction, Skin_Not_Sun_Exposed_Suprapubic, Skin_Sun_Exposed_Lower_leg, Small_Intestine_Terminal_Ileum, Uterus, Esophagus_Muscularis, Adipose_Visceral_Omentum, Spleen, Testis, Thyroid, Heart_Left_Ventricle, Nerve_Tibial, Adipose_Subcutaneous	19	0.131	0.444	0.00097
AL590822.1	Thyroid, Uterus, Heart_Atrial_Appendage, Cells_Transformed_fibroblasts, Esophagus_Muscularis, Adipose_Subcutaneous, Adipose_Visceral_Omentum, Heart_Left_Ventricle, Nerve_Tibial, Artery_Tibial, Colon_Transverse, Ovary, Stomach, Esophagus_Mucosa, Skin_Sun_Exposed_Lower_leg, Breast_Mammary_Tissue, Lung, Esophagus_Gastroesophageal_Junction, Testis, Adrenal_Gland, Artery_Aorta, Skin_Not_Sun_Exposed_Suprapubic, Brain_Putamen_basal_ganglia, Colon_Sigmoid	24	0.000641932	1.39e-13	2.04e-05
RP11-296A18.3	Brain_Cerebellum, Colon_Transverse, Esophagus_Gastroesophageal_Junction, Esophagus_Muscularis, Adipose_Subcutaneous, Artery_Tibial, Testis, Thyroid	8	0.000213782	NA	2.92e-06
EFCAB2	Esophagus_Gastroesophageal_Junction, Colon_Sigmoid, Brain_Cerebellum, Heart_Left_Ventricle, Small_Intestine_Terminal_Ileum, Brain_Nucleus_accumbens_basal_ganglia, Brain_Hippocampus, Whole_Blood, Adrenal_Gland, Pituitary, Cells_Transformed_fibroblasts, Thyroid, Stomach, Brain_Putamen_basal_ganglia, Ovary, Prostate, Brain_Amygdala, Cells_EBV.transformed_lymphocytes, Muscle_Skeletal, Brain_Anterior_cingulate_cortex_BA24, Pancreas, Colon_Transverse, Adipose_Visceral_Omentum, Brain_Frontal_Cortex_BA9, Lung, Heart_Atrial_Appendage, Minor_Salivary_Gland, Brain_Caudate_basal_ganglia, Nerve_Tibial, Brain_Spinal_cord_cervical_c.1, Esophagus_Mucosa, Esophagus_Muscularis, Spleen, Brain_Cerebellar_Hemisphere, Skin_Sun_Exposed_Lower_leg, Artery_Coronary, Brain_Hypothalamus, Brain_Substantia_nigra, Adipose_Subcutaneous, Artery_Tibial	40	0.091	0.943	0.0343
COX20	Brain_Caudate_basal_ganglia, Brain_Cortex, Pituitary, Ovary, Esophagus_Muscularis	5	0.992	NA	0.151
CHML	Uterus, Liver, Esophagus_Mucosa	3	0.842	NA	0.0811
IBA57-AS1	Colon_Transverse	1	0.938	NA	0.161
C1orf95	Heart_Left_Ventricle, Skin_Sun_Exposed_Lower_leg, Artery_Coronary, Artery_Aorta, Artery_Tibial, Brain_Nucleus_accumbens_basal_ganglia, Brain_Amygdala, Lung, Heart_Atrial_Appendage, Breast_Mammary_Tissue	10	0.988	NA	0.258
CAPN8	Colon_Transverse, Brain_Hippocampus, Prostate, Pancreas, Lung, Skin_Not_Sun_Exposed_Suprapubic, Nerve_Tibial, Esophagus_Mucosa, Brain_Nucleus_accumbens_basal_ganglia, Brain_Anterior_cingulate_cortex_BA24, Skin_Sun_Exposed_Lower_leg, Brain_Putamen_basal_ganglia, Muscle_Skeletal, Thyroid, Adipose_Visceral_Omentum, Testis, Artery_Tibial	17	0.163	0.353	0.00855
TATDN3	Colon_Sigmoid, Brain_Amygdala, Brain_Hippocampus, Small_Intestine_Terminal_Ileum, Liver, Artery_Tibial, Pituitary, Skin_Sun_Exposed_Lower_leg, Brain_Substantia_nigra, Artery_Aorta, Pancreas, Adipose_Visceral_Omentum, Brain_Spinal_cord_cervical_c.1, Breast_Mammary_Tissue, Artery_Coronary, Esophagus_Muscularis, Lung, Adipose_Subcutaneous, Muscle_Skeletal, Prostate, Cells_Transformed_fibroblasts, Whole_Blood	22	0.35	0.61	0.0234
SERTAD4-AS1	Pancreas, Esophagus_Gastroesophageal_Junction, Cells_Transformed_fibroblasts, Heart_Atrial_Appendage, Pituitary, Small_Intestine_Terminal_Ileum, Heart_Left_Ventricle, Vagina, Colon_Transverse	9	0.087	9.85e-05	6.94e-05
C1orf132	Pancreas, Heart_Atrial_Appendage, Brain_Anterior_cingulate_cortex_BA24, Ovary, Artery_Tibial, Uterus, Skin_Not_Sun_Exposed_Suprapubic, Whole_Blood	8	0.048	0.128	0.00346
CR1	Muscle_Skeletal, Adipose_Subcutaneous, Stomach, Adipose_Visceral_Omentum, Ovary	5	0.408	0.0588	0.00482
C1orf53	Brain_Nucleus_accumbens_basal_ganglia, Heart_Atrial_Appendage, Adipose_Visceral_Omentum, Heart_Left_Ventricle, Liver, Small_Intestine_Terminal_Ileum, Brain_Hypothalamus, Cells_Transformed_fibroblasts, Thyroid, Pituitary, Muscle_Skeletal	11	0.155	1.29e-16	0.0131
TEDDM1	Nerve_Tibial, Testis	2	0.517	0.0396	0.025
GPR52	Adipose_Visceral_Omentum, Skin_Not_Sun_Exposed_Suprapubic, Uterus, Stomach, Breast_Mammary_Tissue, Artery_Coronary, Brain_Amygdala, Brain_Hypothalamus, Small_Intestine_Terminal_Ileum, Brain_Cortex	10	0.06	0.011	0.0241
RP11-296O14.3	Brain_Cerebellum, Esophagus_Gastroesophageal_Junction, Cells_Transformed_fibroblasts, Esophagus_Mucosa, Colon_Transverse, Artery_Tibial, Heart_Left_Ventricle, Lung, Skin_Sun_Exposed_Lower_leg, Esophagus_Muscularis	10	0.065	0.417	0.033
FCGR3A	Brain_Frontal_Cortex_BA9, Adipose_Subcutaneous, Skin_Not_Sun_Exposed_Suprapubic, Adrenal_Gland, Esophagus_Muscularis, Esophagus_Gastroesophageal_Junction, Thyroid, Lung	8	0.0054	NA	0.00409
MSTO2P	Spleen, Colon_Sigmoid, Esophagus_Gastroesophageal_Junction, Prostate, Uterus, Pancreas, Esophagus_Muscularis, Skin_Not_Sun_Exposed_Suprapubic, Brain_Nucleus_accumbens_basal_ganglia, Heart_Left_Ventricle, Esophagus_Mucosa, Brain_Caudate_basal_ganglia, Muscle_Skeletal, Minor_Salivary_Gland, Adipose_Visceral_Omentum, Lung, Brain_Cortex, Liver, Breast_Mammary_Tissue, Ovary, Brain_Cerebellar_Hemisphere, Stomach, Whole_Blood, Heart_Atrial_Appendage, Thyroid	25	0.00018084	4.93e-11	5.43e-09
HIST2H2BF	Brain_Cortex, Adrenal_Gland, Esophagus_Muscularis, Artery_Tibial, Esophagus_Gastroesophageal_Junction	5	0.135	0.00864	0.0188
HSD3B2	Brain_Cerebellum, Adipose_Visceral_Omentum, Cells_Transformed_fibroblasts, Ovary, Heart_Left_Ventricle, Skin_Sun_Exposed_Lower_leg, Prostate, Nerve_Tibial, Thyroid, Whole_Blood, Colon_Transverse, Brain_Caudate_basal_ganglia	12	0.000472806	0.00864	0.000628
ATP1A1OS	Lung, Brain_Putamen_basal_ganglia, Esophagus_Gastroesophageal_Junction, Spleen, Colon_Sigmoid, Artery_Aorta, Heart_Left_Ventricle, Stomach, Adipose_Subcutaneous, Adrenal_Gland, Cells_Transformed_fibroblasts, Esophagus_Muscularis, Ovary, Pituitary, Testis, Brain_Cerebellum	16	0.277	0.129	0.0168
SAMD13	Artery_Coronary, Minor_Salivary_Gland, Brain_Caudate_basal_ganglia, Stomach, Esophagus_Muscularis, Cells_Transformed_fibroblasts, Heart_Atrial_Appendage, Adipose_Subcutaneous, Brain_Cerebellum, Breast_Mammary_Tissue, Brain_Hippocampus, Pancreas, Spleen, Testis	14	0.061	0.000329	0.000447
FOXO6	Brain_Amygdala, Artery_Tibial, Nerve_Tibial, Pancreas, Skin_Not_Sun_Exposed_Suprapubic, Stomach, Spleen, Brain_Putamen_basal_ganglia, Muscle_Skeletal, Brain_Nucleus_accumbens_basal_ganglia	10	0.366	0.00119	0.0112
INPP5B	Cells_EBV.transformed_lymphocytes, Brain_Caudate_basal_ganglia, Brain_Anterior_cingulate_cortex_BA24, Whole_Blood, Brain_Cortex, Stomach, Colon_Transverse, Adrenal_Gland, Artery_Aorta, Nerve_Tibial, Prostate, Spleen, Artery_Coronary, Muscle_Skeletal, Adipose_Subcutaneous, Heart_Atrial_Appendage, Breast_Mammary_Tissue, Lung, Small_Intestine_Terminal_Ileum, Pituitary, Brain_Frontal_Cortex_BA9, Brain_Hippocampus, Heart_Left_Ventricle, Liver, Pancreas, Testis, Uterus, Cells_Transformed_fibroblasts, Artery_Tibial, Thyroid	30	0.405	0.51	0.0919
PHACTR4	Adrenal_Gland, Esophagus_Muscularis, Muscle_Skeletal, Prostate, Whole_Blood, Cells_EBV.transformed_lymphocytes, Artery_Coronary, Brain_Frontal_Cortex_BA9, Brain_Cortex, Brain_Cerebellum, Colon_Sigmoid, Pituitary, Brain_Cerebellar_Hemisphere, Artery_Tibial, Brain_Amygdala, Minor_Salivary_Gland, Skin_Sun_Exposed_Lower_leg, Brain_Nucleus_accumbens_basal_ganglia, Brain_Hippocampus, Brain_Hypothalamus, Uterus, Testis, Spleen, Thyroid, Brain_Anterior_cingulate_cortex_BA24, Artery_Aorta, Esophagus_Gastroesophageal_Junction, Breast_Mammary_Tissue, Adipose_Subcutaneous, Brain_Caudate_basal_ganglia, Heart_Atrial_Appendage, Cells_Transformed_fibroblasts, Ovary, Lung, Skin_Not_Sun_Exposed_Suprapubic, Brain_Putamen_basal_ganglia, Adipose_Visceral_Omentum	37	0.0027	6.56e-06	0.0015
TMEM57	Breast_Mammary_Tissue, Minor_Salivary_Gland, Liver, Cells_EBV.transformed_lymphocytes, Brain_Spinal_cord_cervical_c.1, Esophagus_Gastroesophageal_Junction, Prostate, Testis, Adipose_Subcutaneous, Artery_Aorta, Artery_Tibial, Ovary, Nerve_Tibial, Esophagus_Muscularis, Thyroid, Brain_Putamen_basal_ganglia, Cells_Transformed_fibroblasts, Adrenal_Gland	18	0.02	0.244	0.000264
TCEA3	Heart_Left_Ventricle, Cells_Transformed_fibroblasts, Brain_Caudate_basal_ganglia, Brain_Nucleus_accumbens_basal_ganglia, Brain_Anterior_cingulate_cortex_BA24, Brain_Cortex, Brain_Hypothalamus, Brain_Amygdala, Brain_Hippocampus, Brain_Cerebellar_Hemisphere, Brain_Cerebellum, Brain_Putamen_basal_ganglia, Whole_Blood, Brain_Frontal_Cortex_BA9, Brain_Substantia_nigra, Skin_Not_Sun_Exposed_Suprapubic, Esophagus_Mucosa, Muscle_Skeletal, Lung, Testis, Adipose_Subcutaneous, Skin_Sun_Exposed_Lower_leg, Heart_Atrial_Appendage, Pituitary, Minor_Salivary_Gland, Artery_Tibial, Adrenal_Gland, Spleen	28	1.58e-07	0.00054	6.63e-06
C1orf134	Colon_Sigmoid, Artery_Aorta, Brain_Frontal_Cortex_BA9, Cells_EBV.transformed_lymphocytes, Thyroid, Brain_Caudate_basal_ganglia, Uterus, Prostate, Brain_Amygdala, Brain_Putamen_basal_ganglia, Brain_Nucleus_accumbens_basal_ganglia, Small_Intestine_Terminal_Ileum, Muscle_Skeletal, Vagina, Artery_Tibial, Brain_Cerebellum, Colon_Transverse, Adrenal_Gland, Liver, Esophagus_Muscularis, Minor_Salivary_Gland, Heart_Atrial_Appendage, Nerve_Tibial, Pituitary, Brain_Hippocampus, Brain_Cortex, Brain_Spinal_cord_cervical_c.1, Brain_Anterior_cingulate_cortex_BA24, Brain_Substantia_nigra, Heart_Left_Ventricle, Adipose_Subcutaneous	31	0.003	2.67e-80	3.83e-05
ZBTB48	Testis, Brain_Cerebellum, Esophagus_Gastroesophageal_Junction, Cells_Transformed_fibroblasts, Thyroid, Artery_Coronary, Brain_Putamen_basal_ganglia, Colon_Transverse, Heart_Atrial_Appendage, Liver	10	0.368	0.162	0.0733
TMEM240	Brain_Spinal_cord_cervical_c.1, Brain_Hippocampus, Nerve_Tibial, Esophagus_Gastroesophageal_Junction, Esophagus_Mucosa, Adrenal_Gland, Heart_Atrial_Appendage	7	0.123	0.00404	0.0207
TTLL10-AS1	Heart_Left_Ventricle, Brain_Frontal_Cortex_BA9, Artery_Coronary, Spleen, Lung, Prostate	6	0.625	0.0229	0.0252
GNRHR2	Adrenal_Gland, Brain_Anterior_cingulate_cortex_BA24, Small_Intestine_Terminal_Ileum, Stomach, Whole_Blood, Pituitary, Esophagus_Muscularis, Brain_Hypothalamus	8	1.54e-05	2.67e-45	3.93e-30
AKR7L	Uterus, Brain_Caudate_basal_ganglia, Brain_Frontal_Cortex_BA9, Cells_EBV.transformed_lymphocytes, Brain_Nucleus_accumbens_basal_ganglia, Ovary, Brain_Spinal_cord_cervical_c.1, Brain_Hippocampus, Lung	9	0.404	0.0405	0.0249
AL161915.1	Brain_Frontal_Cortex_BA9, Muscle_Skeletal, Cells_Transformed_fibroblasts, Stomach, Esophagus_Muscularis, Artery_Coronary, Colon_Sigmoid	7	0.912	0.403	0.167
MAP10	Nerve_Tibial, Brain_Spinal_cord_cervical_c.1, Brain_Nucleus_accumbens_basal_ganglia, Brain_Cerebellar_Hemisphere, Cells_Transformed_fibroblasts, Small_Intestine_Terminal_Ileum, Adrenal_Gland, Cells_EBV.transformed_lymphocytes	8	0.577	0.215	0.0853
DENND1B	Ovary, Testis, Colon_Sigmoid, Skin_Not_Sun_Exposed_Suprapubic, Skin_Sun_Exposed_Lower_leg, Stomach, Adipose_Visceral_Omentum, Esophagus_Gastroesophageal_Junction, Thyroid, Brain_Hippocampus, Esophagus_Muscularis, Pancreas, Whole_Blood, Uterus	14	0.13	0.43	0.0312
C1orf220	Brain_Cortex, Adrenal_Gland, Breast_Mammary_Tissue, Colon_Transverse, Brain_Cerebellum, Skin_Not_Sun_Exposed_Suprapubic, Cells_Transformed_fibroblasts, Nerve_Tibial, Brain_Anterior_cingulate_cortex_BA24	9	0.09	1.73e-11	0.005
RP4-765C7.2	Muscle_Skeletal, Breast_Mammary_Tissue, Stomach, Pancreas, Skin_Sun_Exposed_Lower_leg, Adipose_Visceral_Omentum, Skin_Not_Sun_Exposed_Suprapubic	7	0.0086	1.39e-07	0.000163
AL021068.1	Brain_Cerebellar_Hemisphere, Artery_Aorta, Heart_Atrial_Appendage, Muscle_Skeletal, Nerve_Tibial, Heart_Left_Ventricle, Esophagus_Gastroesophageal_Junction, Stomach, Artery_Tibial, Pancreas, Vagina, Skin_Not_Sun_Exposed_Suprapubic	12	0.09	0.00672	0.00114
RP11-312J18.5	Adipose_Subcutaneous, Thyroid, Stomach	3	0.892	0.00539	0.164
DARC	Muscle_Skeletal, Testis	2	0.583	0.00916	0.0128
LINGO4	Brain_Hypothalamus, Skin_Sun_Exposed_Lower_leg, Colon_Transverse, Heart_Atrial_Appendage	4	0.889	NA	0.107
MLLT11	Brain_Substantia_nigra, Brain_Anterior_cingulate_cortex_BA24, Breast_Mammary_Tissue, Brain_Spinal_cord_cervical_c.1, Minor_Salivary_Gland, Brain_Cerebellar_Hemisphere, Testis	7	0.0018	2.55e-123	1.43e-07
NOTCH2NL	Brain_Hippocampus, Brain_Cortex, Esophagus_Gastroesophageal_Junction, Brain_Amygdala, Colon_Sigmoid, Cells_EBV.transformed_lymphocytes, Testis, Esophagus_Muscularis, Heart_Atrial_Appendage, Skin_Not_Sun_Exposed_Suprapubic, Lung, Adipose_Subcutaneous, Brain_Cerebellar_Hemisphere	13	0.0057	2.21e-40	2.52e-14
HIST2H3DP1	Testis, Esophagus_Gastroesophageal_Junction, Colon_Sigmoid, Breast_Mammary_Tissue, Brain_Substantia_nigra, Prostate, Cells_Transformed_fibroblasts, Heart_Atrial_Appendage, Adipose_Subcutaneous	9	0.27	0.000563	0.00238
GSTM2	Liver, Whole_Blood, Brain_Substantia_nigra, Adrenal_Gland, Brain_Caudate_basal_ganglia, Brain_Cortex, Lung, Brain_Frontal_Cortex_BA9, Heart_Atrial_Appendage, Brain_Cerebellum, Muscle_Skeletal	11	0.073	0.0156	0.000502
GBP7	Brain_Caudate_basal_ganglia, Liver, Brain_Hypothalamus, Brain_Cortex, Brain_Frontal_Cortex_BA9, Brain_Putamen_basal_ganglia, Pituitary	7	0.152	9.58e-11	0.000963
RBMXL1	Brain_Hypothalamus, Brain_Cerebellum, Brain_Spinal_cord_cervical_c.1, Brain_Cerebellar_Hemisphere, Vagina, Cells_Transformed_fibroblasts, Brain_Amygdala, Minor_Salivary_Gland, Heart_Left_Ventricle, Brain_Caudate_basal_ganglia, Lung	11	0.042	4.18e-10	0.000147
LEPROT	Breast_Mammary_Tissue, Esophagus_Mucosa, Skin_Not_Sun_Exposed_Suprapubic, Skin_Sun_Exposed_Lower_leg, Brain_Hippocampus, Cells_Transformed_fibroblasts, Adrenal_Gland, Brain_Cerebellum, Brain_Cerebellar_Hemisphere, Stomach, Cells_EBV.transformed_lymphocytes, Brain_Substantia_nigra, Muscle_Skeletal, Brain_Frontal_Cortex_BA9, Brain_Nucleus_accumbens_basal_ganglia, Brain_Putamen_basal_ganglia, Colon_Transverse, Lung	18	0.000910384	1.08e-23	1.96e-06
SH3D21	Uterus, Vagina, Brain_Frontal_Cortex_BA9, Brain_Anterior_cingulate_cortex_BA24, Cells_EBV.transformed_lymphocytes, Breast_Mammary_Tissue	6	0.522	0.126	0.0224
RP11-480I12.5	Pituitary, Testis, Colon_Sigmoid, Adipose_Visceral_Omentum, Stomach, Cells_EBV.transformed_lymphocytes, Breast_Mammary_Tissue, Uterus	8	0.953	0.341	0.185
RP11-261C10.3	Artery_Tibial, Adrenal_Gland, Testis, Esophagus_Mucosa, Brain_Putamen_basal_ganglia, Brain_Cerebellar_Hemisphere, Nerve_Tibial, Pancreas, Brain_Nucleus_accumbens_basal_ganglia	9	0.016	0.0144	0.00842
AL645728.1	Heart_Left_Ventricle, Brain_Nucleus_accumbens_basal_ganglia, Brain_Amygdala, Spleen, Colon_Sigmoid, Brain_Substantia_nigra, Artery_Aorta, Uterus	8	0.016	0.258	0.000278
CELA2B	Liver, Cells_EBV.transformed_lymphocytes, Colon_Transverse, Nerve_Tibial, Brain_Cerebellum	5	0.000132969	8.44e-06	2.89e-09
TMEM167B	Brain_Caudate_basal_ganglia, Pituitary, Liver, Brain_Putamen_basal_ganglia, Esophagus_Muscularis, Nerve_Tibial, Heart_Left_Ventricle	7	0.014	1.31e-12	0.00132
TNFRSF25	Brain_Cerebellum, Testis	2	0.041	0.225	9.55e-05
SLC35E2	Brain_Anterior_cingulate_cortex_BA24, Brain_Cerebellar_Hemisphere	2	0.512	0.0303	0.0167
RP11-488L18.3	Vagina, Adipose_Subcutaneous, Adrenal_Gland, Artery_Tibial, Colon_Sigmoid, Muscle_Skeletal, Skin_Sun_Exposed_Lower_leg, Spleen, Stomach, Artery_Aorta, Artery_Coronary, Whole_Blood, Small_Intestine_Terminal_Ileum, Breast_Mammary_Tissue, Brain_Anterior_cingulate_cortex_BA24, Lung, Esophagus_Gastroesophageal_Junction	17	0.208	0.674	0.0481
RP11-371I1.2	Muscle_Skeletal, Artery_Tibial, Nerve_Tibial, Breast_Mammary_Tissue, Brain_Amygdala, Artery_Aorta, Cells_Transformed_fibroblasts, Esophagus_Gastroesophageal_Junction, Prostate, Adipose_Subcutaneous, Colon_Sigmoid, Thyroid, Lung	13	0.559	0.585	0.0735
BTNL10	Lung, Spleen, Adipose_Subcutaneous, Artery_Aorta, Esophagus_Muscularis, Colon_Sigmoid, Nerve_Tibial	7	0.491	0.306	0.0497
RP11-122G18.7	Colon_Transverse, Nerve_Tibial, Small_Intestine_Terminal_Ileum, Ovary	4	0.699	0.324	0.04
TSTD1	Adrenal_Gland, Esophagus_Gastroesophageal_Junction, Brain_Anterior_cingulate_cortex_BA24, Brain_Putamen_basal_ganglia, Vagina, Esophagus_Muscularis, Heart_Left_Ventricle	7	0.896	0.521	0.18
RP11-495P10.2	Cells_Transformed_fibroblasts, Brain_Cortex, Brain_Hippocampus, Brain_Nucleus_accumbens_basal_ganglia, Esophagus_Gastroesophageal_Junction, Vagina, Pituitary, Artery_Aorta, Brain_Substantia_nigra, Artery_Tibial, Brain_Caudate_basal_ganglia, Brain_Spinal_cord_cervical_c.1, Colon_Transverse, Prostate, Adipose_Subcutaneous, Adipose_Visceral_Omentum, Artery_Coronary, Brain_Frontal_Cortex_BA9, Brain_Putamen_basal_ganglia, Lung, Whole_Blood, Colon_Sigmoid, Brain_Anterior_cingulate_cortex_BA24, Brain_Cerebellar_Hemisphere, Breast_Mammary_Tissue, Esophagus_Muscularis, Nerve_Tibial, Stomach, Brain_Hypothalamus	29	0.075	2.37e-05	0.00367
CYB5RL	Thyroid, Artery_Aorta, Breast_Mammary_Tissue, Esophagus_Gastroesophageal_Junction, Nerve_Tibial, Adrenal_Gland, Lung, Adipose_Subcutaneous, Colon_Sigmoid, Stomach, Brain_Cerebellum, Skin_Not_Sun_Exposed_Suprapubic, Artery_Tibial, Brain_Anterior_cingulate_cortex_BA24, Colon_Transverse	15	0.019	1.87e-06	0.00492
CROCCP2	Whole_Blood, Esophagus_Mucosa, Brain_Hypothalamus, Colon_Transverse, Small_Intestine_Terminal_Ileum, Cells_Transformed_fibroblasts, Artery_Aorta, Brain_Cerebellar_Hemisphere, Skin_Not_Sun_Exposed_Suprapubic, Ovary, Nerve_Tibial, Lung, Cells_EBV.transformed_lymphocytes, Vagina, Minor_Salivary_Gland, Thyroid, Muscle_Skeletal, Skin_Sun_Exposed_Lower_leg, Breast_Mammary_Tissue, Adipose_Subcutaneous, Liver, Brain_Frontal_Cortex_BA9, Brain_Nucleus_accumbens_basal_ganglia, Artery_Tibial, Stomach, Adipose_Visceral_Omentum, Esophagus_Muscularis, Colon_Sigmoid, Brain_Cortex, Brain_Hippocampus, Brain_Substantia_nigra, Uterus, Brain_Caudate_basal_ganglia, Brain_Cerebellum, Spleen	35	0.0047	0.174	0.000624
TTC34	Brain_Cerebellum, Brain_Amygdala, Spleen, Testis, Artery_Aorta, Esophagus_Gastroesophageal_Junction, Prostate, Esophagus_Muscularis, Cells_EBV.transformed_lymphocytes, Brain_Nucleus_accumbens_basal_ganglia	10	0.103	0.00957	0.0018
ATAD3C	Muscle_Skeletal, Heart_Atrial_Appendage, Small_Intestine_Terminal_Ileum, Testis, Nerve_Tibial, Artery_Tibial, Brain_Hippocampus, Brain_Cortex, Adipose_Subcutaneous, Adipose_Visceral_Omentum, Esophagus_Gastroesophageal_Junction, Breast_Mammary_Tissue, Minor_Salivary_Gland	13	0.431	0.867	0.00649
RP11-465B22.3	Minor_Salivary_Gland, Brain_Nucleus_accumbens_basal_ganglia, Brain_Cortex	3	0.373	0.00591	0.00241
MORF4L1P1	Ovary, Adrenal_Gland, Pancreas, Prostate, Adipose_Subcutaneous, Whole_Blood	6	0.34	0.062	0.0613
LINC00339	Pancreas, Whole_Blood, Thyroid, Heart_Left_Ventricle, Muscle_Skeletal, Brain_Cerebellum, Artery_Tibial, Esophagus_Muscularis, Skin_Sun_Exposed_Lower_leg, Ovary, Artery_Aorta, Adipose_Visceral_Omentum, Lung, Colon_Sigmoid, Adipose_Subcutaneous, Adrenal_Gland, Artery_Coronary, Brain_Amygdala, Brain_Anterior_cingulate_cortex_BA24, Brain_Caudate_basal_ganglia, Brain_Cortex, Brain_Frontal_Cortex_BA9, Brain_Hippocampus, Brain_Hypothalamus, Brain_Nucleus_accumbens_basal_ganglia, Brain_Putamen_basal_ganglia, Brain_Substantia_nigra, Breast_Mammary_Tissue, Cells_EBV.transformed_lymphocytes, Colon_Transverse, Esophagus_Gastroesophageal_Junction, Esophagus_Mucosa, Heart_Atrial_Appendage, Liver, Minor_Salivary_Gland, Nerve_Tibial, Prostate, Skin_Not_Sun_Exposed_Suprapubic, Small_Intestine_Terminal_Ileum, Spleen, Stomach, Uterus, Vagina, Pituitary, Cells_Transformed_fibroblasts, Brain_Cerebellar_Hemisphere, Brain_Spinal_cord_cervical_c.1	47	0.005	0.00447	0.00115
CELA3B	Brain_Hippocampus, Stomach, Cells_EBV.transformed_lymphocytes, Ovary, Adipose_Subcutaneous, Brain_Frontal_Cortex_BA9, Colon_Sigmoid, Uterus, Cells_Transformed_fibroblasts, Pancreas, Nerve_Tibial, Minor_Salivary_Gland	12	0.336	0.000354	0.0181
NBPF1	Brain_Spinal_cord_cervical_c.1, Adrenal_Gland, Vagina, Cells_Transformed_fibroblasts, Small_Intestine_Terminal_Ileum, Artery_Aorta, Spleen, Brain_Caudate_basal_ganglia, Brain_Cerebellum	9	0.608	1.46e-08	0.0343
RPL21P28	Cells_Transformed_fibroblasts, Brain_Hippocampus, Adipose_Subcutaneous, Brain_Cortex, Skin_Sun_Exposed_Lower_leg	5	0.0034	0.177	3.12e-05
RNU6ATAC35P	Colon_Sigmoid, Artery_Aorta, Brain_Amygdala, Nerve_Tibial, Heart_Left_Ventricle, Esophagus_Gastroesophageal_Junction, Brain_Anterior_cingulate_cortex_BA24, Lung, Brain_Spinal_cord_cervical_c.1	9	0.000198588	5.78e-20	1.47e-05
C1orf229	Pancreas, Skin_Not_Sun_Exposed_Suprapubic, Adipose_Visceral_Omentum, Esophagus_Gastroesophageal_Junction, Thyroid	5	0.926	NA	0.187
CCNL2	Brain_Anterior_cingulate_cortex_BA24, Esophagus_Gastroesophageal_Junction, Liver, Artery_Tibial, Esophagus_Muscularis	5	0.752	0.391	0.0547
MYBPHL	Heart_Left_Ventricle, Prostate, Esophagus_Gastroesophageal_Junction, Brain_Substantia_nigra, Brain_Spinal_cord_cervical_c.1, Nerve_Tibial, Stomach, Cells_Transformed_fibroblasts, Esophagus_Muscularis, Brain_Cerebellar_Hemisphere	10	0.046	0.184	0.0111
BTBD19	Pancreas, Lung, Pituitary, Liver, Adipose_Subcutaneous, Brain_Cortex, Brain_Frontal_Cortex_BA9, Colon_Sigmoid, Colon_Transverse, Muscle_Skeletal, Nerve_Tibial, Adipose_Visceral_Omentum, Skin_Sun_Exposed_Lower_leg, Brain_Putamen_basal_ganglia, Artery_Coronary, Thyroid, Testis, Cells_EBV.transformed_lymphocytes, Esophagus_Muscularis, Artery_Tibial, Vagina, Skin_Not_Sun_Exposed_Suprapubic, Brain_Substantia_nigra, Esophagus_Gastroesophageal_Junction, Stomach, Esophagus_Mucosa, Ovary, Heart_Atrial_Appendage, Heart_Left_Ventricle, Prostate, Artery_Aorta, Breast_Mammary_Tissue, Uterus	33	0.0016	0.0031	0.00103
RN7SKP16	Spleen, Vagina, Adipose_Subcutaneous, Lung, Stomach, Skin_Sun_Exposed_Lower_leg, Minor_Salivary_Gland, Brain_Hypothalamus, Esophagus_Muscularis, Brain_Hippocampus, Thyroid, Nerve_Tibial, Brain_Frontal_Cortex_BA9, Whole_Blood, Brain_Putamen_basal_ganglia, Brain_Cerebellum	16	0.071	0.194	0.00538
HIST2H2BA	Vagina, Brain_Spinal_cord_cervical_c.1, Brain_Caudate_basal_ganglia, Pancreas, Adipose_Visceral_Omentum, Brain_Substantia_nigra, Esophagus_Gastroesophageal_Junction, Heart_Left_Ventricle, Minor_Salivary_Gland	9	0.486	NA	0.0554
RP11-66D17.5	Vagina, Pancreas, Adrenal_Gland, Muscle_Skeletal, Esophagus_Gastroesophageal_Junction	5	0.259	0.00546	0.0122
RP1-65J11.1	Esophagus_Gastroesophageal_Junction, Adipose_Subcutaneous, Colon_Sigmoid, Brain_Spinal_cord_cervical_c.1, Breast_Mammary_Tissue, Small_Intestine_Terminal_Ileum, Prostate, Esophagus_Mucosa, Artery_Coronary, Vagina, Uterus, Brain_Hypothalamus, Esophagus_Muscularis	13	0.041	0.0374	0.01
RP5-858B6.3	Artery_Coronary, Brain_Nucleus_accumbens_basal_ganglia, Brain_Caudate_basal_ganglia, Breast_Mammary_Tissue, Brain_Hypothalamus	5	0.737	0.000324	0.16
RPS10P7	Brain_Spinal_cord_cervical_c.1, Thyroid, Brain_Frontal_Cortex_BA9, Artery_Coronary, Brain_Cortex, Muscle_Skeletal, Brain_Caudate_basal_ganglia, Brain_Substantia_nigra	8	0.631	0.0177	0.0496
AL020996.1	Pituitary, Liver, Brain_Nucleus_accumbens_basal_ganglia, Small_Intestine_Terminal_Ileum, Brain_Cerebellar_Hemisphere, Uterus, Lung, Skin_Not_Sun_Exposed_Suprapubic, Brain_Spinal_cord_cervical_c.1, Pancreas, Brain_Hypothalamus, Heart_Left_Ventricle, Stomach, Esophagus_Mucosa, Heart_Atrial_Appendage, Muscle_Skeletal, Thyroid, Testis, Vagina, Cells_EBV.transformed_lymphocytes	20	0.0011	0.013	0.000312
RP11-439E19.8	Brain_Nucleus_accumbens_basal_ganglia, Brain_Cerebellum, Cells_Transformed_fibroblasts, Heart_Atrial_Appendage	4	0.903	0.23	0.0779
RP11-131L23.1	Esophagus_Mucosa, Small_Intestine_Terminal_Ileum, Vagina, Artery_Coronary, Skin_Sun_Exposed_Lower_leg, Artery_Tibial, Stomach, Breast_Mammary_Tissue, Thyroid, Artery_Aorta, Adipose_Subcutaneous, Liver, Colon_Transverse, Spleen, Esophagus_Muscularis, Brain_Spinal_cord_cervical_c.1, Esophagus_Gastroesophageal_Junction, Adrenal_Gland, Skin_Not_Sun_Exposed_Suprapubic, Brain_Nucleus_accumbens_basal_ganglia	20	0.037	0.238	0.0348
HMGB3P10	Liver, Brain_Cortex, Esophagus_Gastroesophageal_Junction, Spleen, Brain_Hypothalamus, Artery_Coronary, Skin_Not_Sun_Exposed_Suprapubic, Breast_Mammary_Tissue, Nerve_Tibial	9	0.017	0.0446	0.00704
RP4-717I23.3	Brain_Cerebellum, Minor_Salivary_Gland, Esophagus_Gastroesophageal_Junction, Brain_Cortex, Artery_Tibial, Brain_Cerebellar_Hemisphere, Nerve_Tibial, Thyroid, Esophagus_Muscularis, Brain_Substantia_nigra, Artery_Coronary, Brain_Hippocampus, Brain_Nucleus_accumbens_basal_ganglia, Brain_Putamen_basal_ganglia, Brain_Frontal_Cortex_BA9, Pituitary, Adipose_Visceral_Omentum, Adrenal_Gland, Brain_Anterior_cingulate_cortex_BA24, Brain_Hypothalamus, Colon_Sigmoid, Prostate, Breast_Mammary_Tissue, Testis, Skin_Sun_Exposed_Lower_leg, Uterus, Heart_Left_Ventricle, Colon_Transverse, Brain_Caudate_basal_ganglia, Ovary, Pancreas, Esophagus_Mucosa, Muscle_Skeletal, Vagina, Lung, Skin_Not_Sun_Exposed_Suprapubic, Heart_Atrial_Appendage, Cells_EBV.transformed_lymphocytes, Stomach, Small_Intestine_Terminal_Ileum, Artery_Aorta, Spleen, Brain_Spinal_cord_cervical_c.1, Adipose_Subcutaneous, Cells_Transformed_fibroblasts, Brain_Amygdala, Liver	47	0.0061	4.83e-08	0.000349
RP11-353N4.4	Pituitary, Brain_Caudate_basal_ganglia, Artery_Tibial, Brain_Spinal_cord_cervical_c.1, Heart_Atrial_Appendage, Testis	6	0.177	0.434	0.0469
RP11-488L18.6	Brain_Anterior_cingulate_cortex_BA24, Small_Intestine_Terminal_Ileum, Adipose_Subcutaneous, Lung, Spleen, Stomach, Thyroid, Vagina, Artery_Coronary	9	0.092	0.0594	0.0108
GLTPD1	Prostate, Brain_Amygdala, Nerve_Tibial, Cells_Transformed_fibroblasts, Uterus, Adipose_Subcutaneous, Minor_Salivary_Gland, Vagina, Cells_EBV.transformed_lymphocytes, Colon_Sigmoid	10	0.151	0.175	0.0166
RP4-622L5.7	Stomach, Brain_Cortex, Esophagus_Mucosa, Brain_Caudate_basal_ganglia	4	0.755	NA	0.0535
LINC01057	Brain_Cerebellar_Hemisphere, Heart_Atrial_Appendage, Small_Intestine_Terminal_Ileum, Esophagus_Muscularis, Adipose_Visceral_Omentum, Thyroid, Artery_Aorta, Adipose_Subcutaneous, Breast_Mammary_Tissue, Pancreas, Whole_Blood, Stomach, Brain_Cerebellum, Brain_Amygdala, Lung, Cells_Transformed_fibroblasts	16	0.523	0.0733	0.094
SDHDP6	Brain_Putamen_basal_ganglia, Brain_Frontal_Cortex_BA9, Brain_Anterior_cingulate_cortex_BA24, Brain_Caudate_basal_ganglia, Vagina, Heart_Atrial_Appendage, Brain_Hypothalamus, Ovary, Spleen, Prostate, Brain_Nucleus_accumbens_basal_ganglia, Esophagus_Mucosa, Liver, Colon_Sigmoid, Skin_Sun_Exposed_Lower_leg	15	0.455	0.38	0.036
RP11-48O20.4	Artery_Coronary, Esophagus_Gastroesophageal_Junction, Small_Intestine_Terminal_Ileum, Thyroid, Esophagus_Muscularis, Adrenal_Gland, Artery_Aorta, Artery_Tibial, Esophagus_Mucosa, Testis, Skin_Not_Sun_Exposed_Suprapubic	11	0.604	0.568	0.185
RP11-466F5.8	Spleen, Stomach, Brain_Anterior_cingulate_cortex_BA24, Minor_Salivary_Gland, Brain_Cerebellar_Hemisphere, Pituitary, Cells_EBV.transformed_lymphocytes	7	0.425	0.316	0.0574
RP11-181K3.4	Colon_Transverse, Brain_Cerebellum, Vagina, Liver, Adrenal_Gland, Ovary, Prostate, Esophagus_Muscularis, Pituitary, Adipose_Visceral_Omentum, Heart_Atrial_Appendage, Nerve_Tibial, Breast_Mammary_Tissue, Skin_Not_Sun_Exposed_Suprapubic, Adipose_Subcutaneous, Artery_Tibial, Cells_EBV.transformed_lymphocytes, Muscle_Skeletal, Skin_Sun_Exposed_Lower_leg, Brain_Nucleus_accumbens_basal_ganglia, Uterus, Brain_Cerebellar_Hemisphere, Small_Intestine_Terminal_Ileum, Artery_Coronary, Colon_Sigmoid, Stomach, Thyroid	27	0.012	0.0235	0.00212
RP11-470E16.1	Colon_Transverse, Cells_Transformed_fibroblasts	2	0.769	NA	0.0455
RP11-305E17.6	Brain_Amygdala	1	0.166	0.0767	0.000419
PLA2G12AP1	Esophagus_Mucosa, Artery_Tibial, Esophagus_Muscularis, Brain_Spinal_cord_cervical_c.1	4	0.158	NA	0.0124
RASAL2-AS1	Ovary, Artery_Aorta, Skin_Not_Sun_Exposed_Suprapubic, Artery_Coronary, Heart_Left_Ventricle, Brain_Hypothalamus, Esophagus_Gastroesophageal_Junction, Muscle_Skeletal, Colon_Transverse, Spleen, Brain_Caudate_basal_ganglia, Pancreas, Adipose_Subcutaneous, Pituitary, Brain_Hippocampus, Cells_Transformed_fibroblasts, Heart_Atrial_Appendage, Stomach, Lung, Nerve_Tibial	20	0.143	0.563	0.0374
LINC00853	Brain_Frontal_Cortex_BA9, Artery_Coronary, Esophagus_Gastroesophageal_Junction, Muscle_Skeletal, Esophagus_Muscularis, Cells_EBV.transformed_lymphocytes, Testis, Cells_Transformed_fibroblasts, Brain_Cortex, Whole_Blood, Nerve_Tibial, Skin_Not_Sun_Exposed_Suprapubic, Small_Intestine_Terminal_Ileum, Artery_Tibial	14	0.026	3.6e-12	0.0177
RP11-134G8.8	Brain_Anterior_cingulate_cortex_BA24, Brain_Hypothalamus, Spleen	3	0.878	0.333	0.191
GCSHP5	Brain_Hypothalamus, Artery_Tibial, Brain_Substantia_nigra, Cells_EBV.transformed_lymphocytes	4	0.345	0.0291	0.0189
LINC00184	Brain_Substantia_nigra, Lung, Artery_Tibial, Brain_Cerebellum, Adipose_Visceral_Omentum, Artery_Coronary, Brain_Amygdala, Brain_Anterior_cingulate_cortex_BA24, Brain_Caudate_basal_ganglia, Brain_Cortex, Brain_Frontal_Cortex_BA9, Brain_Spinal_cord_cervical_c.1, Nerve_Tibial, Pancreas, Skin_Not_Sun_Exposed_Suprapubic, Brain_Cerebellar_Hemisphere, Skin_Sun_Exposed_Lower_leg, Esophagus_Gastroesophageal_Junction, Breast_Mammary_Tissue, Ovary, Esophagus_Mucosa, Artery_Aorta, Brain_Nucleus_accumbens_basal_ganglia, Brain_Putamen_basal_ganglia, Adipose_Subcutaneous, Spleen, Brain_Hippocampus, Brain_Hypothalamus, Thyroid	29	0.012	0.0515	0.00504
RP5-1086K13.1	Esophagus_Muscularis, Brain_Hippocampus, Artery_Aorta, Artery_Tibial, Colon_Transverse, Esophagus_Gastroesophageal_Junction, Esophagus_Mucosa, Lung, Nerve_Tibial, Pituitary, Skin_Not_Sun_Exposed_Suprapubic, Skin_Sun_Exposed_Lower_leg, Small_Intestine_Terminal_Ileum, Thyroid, Whole_Blood, Adipose_Subcutaneous, Adipose_Visceral_Omentum	17	0.095	0.00355	0.0297
RP11-206L10.1	Colon_Sigmoid, Lung, Cells_EBV.transformed_lymphocytes, Pancreas, Esophagus_Gastroesophageal_Junction, Pituitary, Heart_Left_Ventricle, Ovary, Esophagus_Mucosa, Adrenal_Gland	10	0.163	0.0967	0.0384
KCNC4-AS1	Heart_Atrial_Appendage, Adrenal_Gland, Breast_Mammary_Tissue, Uterus, Thyroid	5	0.574	0.124	0.013
RP5-1160K1.3	Cells_EBV.transformed_lymphocytes, Brain_Cortex, Esophagus_Muscularis, Adipose_Visceral_Omentum, Artery_Tibial, Skin_Sun_Exposed_Lower_leg, Brain_Cerebellar_Hemisphere, Brain_Anterior_cingulate_cortex_BA24, Brain_Substantia_nigra	9	2.1e-05	1.34e-25	6.85e-05
DUTP6	Heart_Left_Ventricle, Brain_Cerebellar_Hemisphere, Adipose_Subcutaneous, Adipose_Visceral_Omentum, Brain_Cerebellum, Breast_Mammary_Tissue, Colon_Transverse, Esophagus_Gastroesophageal_Junction, Esophagus_Muscularis, Pituitary, Skin_Not_Sun_Exposed_Suprapubic, Skin_Sun_Exposed_Lower_leg, Spleen, Testis, Uterus, Brain_Hypothalamus, Brain_Putamen_basal_ganglia, Prostate, Nerve_Tibial, Brain_Anterior_cingulate_cortex_BA24, Brain_Hippocampus, Esophagus_Mucosa, Thyroid, Artery_Aorta, Artery_Coronary, Brain_Caudate_basal_ganglia, Muscle_Skeletal, Artery_Tibial, Vagina, Brain_Cortex, Lung, Stomach, Brain_Amygdala	33	0.435	0.378	0.182
HSPA7	Cells_Transformed_fibroblasts, Brain_Amygdala, Adipose_Subcutaneous, Colon_Transverse, Brain_Cortex, Heart_Left_Ventricle	6	0.785	NA	0.0652
RP11-378J18.3	Brain_Cortex, Brain_Frontal_Cortex_BA9, Artery_Tibial, Brain_Hypothalamus, Brain_Substantia_nigra, Breast_Mammary_Tissue, Esophagus_Gastroesophageal_Junction	7	0.602	0.0739	0.15
RP4-758J18.10	Breast_Mammary_Tissue, Artery_Aorta, Artery_Tibial, Cells_EBV.transformed_lymphocytes, Adrenal_Gland, Thyroid, Adipose_Subcutaneous	7	0.444	0.0273	0.0345
RP11-415J8.3	Cells_Transformed_fibroblasts, Cells_EBV.transformed_lymphocytes, Pancreas, Brain_Anterior_cingulate_cortex_BA24, Brain_Spinal_cord_cervical_c.1, Artery_Coronary, Colon_Sigmoid, Brain_Substantia_nigra, Brain_Frontal_Cortex_BA9, Testis, Brain_Nucleus_accumbens_basal_ganglia, Brain_Cerebellum, Esophagus_Gastroesophageal_Junction	13	0.23	0.0126	0.0241
GBP1P1	Heart_Left_Ventricle, Muscle_Skeletal, Brain_Cerebellum, Whole_Blood, Prostate, Artery_Aorta, Artery_Coronary, Minor_Salivary_Gland	8	0.336	0.000141	0.00596
RP11-396C23.2	Vagina, Testis, Artery_Tibial, Breast_Mammary_Tissue, Artery_Coronary, Ovary, Cells_Transformed_fibroblasts, Colon_Transverse, Stomach, Thyroid, Brain_Frontal_Cortex_BA9, Heart_Atrial_Appendage, Lung, Esophagus_Gastroesophageal_Junction, Uterus, Brain_Cerebellum, Skin_Not_Sun_Exposed_Suprapubic	17	0.201	0.0748	0.0143
RP11-325P15.1	Stomach, Skin_Sun_Exposed_Lower_leg, Liver, Adipose_Subcutaneous	4	0.274	0.0896	0.0196
RP11-70P17.1	Esophagus_Mucosa, Skin_Sun_Exposed_Lower_leg, Pancreas, Adipose_Subcutaneous, Cells_Transformed_fibroblasts	5	0.0071	8.45e-05	0.000408
CTA-134P22.2	Breast_Mammary_Tissue, Brain_Anterior_cingulate_cortex_BA24, Adipose_Subcutaneous, Artery_Tibial, Esophagus_Mucosa, Muscle_Skeletal, Skin_Sun_Exposed_Lower_leg, Cells_Transformed_fibroblasts, Adipose_Visceral_Omentum, Heart_Left_Ventricle	10	0.692	0.119	0.123
RP11-511I2.2	Ovary, Esophagus_Mucosa, Lung, Nerve_Tibial, Testis, Adipose_Subcutaneous, Adipose_Visceral_Omentum, Pancreas	8	0.299	0.00167	0.0178
FAM229A	Brain_Cerebellum, Artery_Tibial, Colon_Transverse, Nerve_Tibial, Skin_Sun_Exposed_Lower_leg, Small_Intestine_Terminal_Ileum, Thyroid, Brain_Anterior_cingulate_cortex_BA24, Pancreas, Muscle_Skeletal, Vagina, Spleen, Brain_Nucleus_accumbens_basal_ganglia, Brain_Amygdala, Adrenal_Gland, Uterus, Liver, Esophagus_Mucosa	18	0.025	0.158	0.0273
RUSC1-AS1	Pancreas, Whole_Blood, Lung, Stomach, Prostate, Artery_Tibial, Minor_Salivary_Gland, Colon_Transverse, Testis, Brain_Caudate_basal_ganglia, Adipose_Subcutaneous, Brain_Frontal_Cortex_BA9, Esophagus_Mucosa, Heart_Atrial_Appendage, Adrenal_Gland, Brain_Cerebellum, Esophagus_Muscularis, Heart_Left_Ventricle, Artery_Coronary, Breast_Mammary_Tissue, Muscle_Skeletal, Thyroid, Nerve_Tibial, Cells_Transformed_fibroblasts, Pituitary, Esophagus_Gastroesophageal_Junction, Small_Intestine_Terminal_Ileum, Brain_Hippocampus, Brain_Cerebellar_Hemisphere	29	7.57e-07	4.57e-58	2.01e-21
LINC00115	Vagina, Brain_Nucleus_accumbens_basal_ganglia, Small_Intestine_Terminal_Ileum, Cells_EBV.transformed_lymphocytes, Minor_Salivary_Gland, Muscle_Skeletal, Colon_Sigmoid	7	0.632	0.22	0.0809
RP11-288L9.4	Adipose_Visceral_Omentum, Cells_EBV.transformed_lymphocytes, Stomach, Thyroid, Small_Intestine_Terminal_Ileum	5	0.016	0.308	0.000825
RP3-476K8.3	Colon_Transverse, Colon_Sigmoid, Brain_Cortex, Esophagus_Gastroesophageal_Junction, Artery_Aorta, Vagina, Brain_Nucleus_accumbens_basal_ganglia, Spleen	8	0.000823771	2.11e-07	0.000788
RP4-758J18.7	Brain_Cortex, Artery_Coronary, Esophagus_Gastroesophageal_Junction, Brain_Putamen_basal_ganglia, Skin_Not_Sun_Exposed_Suprapubic, Pancreas, Brain_Anterior_cingulate_cortex_BA24, Brain_Cerebellar_Hemisphere, Brain_Nucleus_accumbens_basal_ganglia, Breast_Mammary_Tissue, Esophagus_Muscularis, Nerve_Tibial, Uterus, Colon_Sigmoid, Brain_Cerebellum, Brain_Frontal_Cortex_BA9, Colon_Transverse, Lung, Stomach	19	0.427	0.104	0.0915
RIMKLBP2	Brain_Amygdala, Adipose_Subcutaneous, Whole_Blood, Colon_Transverse, Stomach, Esophagus_Muscularis, Small_Intestine_Terminal_Ileum, Nerve_Tibial, Thyroid, Heart_Left_Ventricle, Testis, Vagina, Brain_Frontal_Cortex_BA9, Adipose_Visceral_Omentum	14	0.0014	0.000381	6.33e-05
RP4-575N6.4	Cells_Transformed_fibroblasts, Artery_Tibial, Stomach, Brain_Anterior_cingulate_cortex_BA24, Adipose_Subcutaneous, Adipose_Visceral_Omentum, Artery_Coronary, Breast_Mammary_Tissue, Esophagus_Muscularis, Heart_Atrial_Appendage, Heart_Left_Ventricle, Thyroid, Brain_Amygdala, Whole_Blood, Liver	15	0.364	1.53e-06	0.0455
MTND1P23	Esophagus_Muscularis, Colon_Sigmoid, Artery_Coronary, Cells_Transformed_fibroblasts, Whole_Blood, Small_Intestine_Terminal_Ileum, Ovary	7	0.377	0.0231	0.0249
RP3-340N1.5	Brain_Cortex, Uterus, Small_Intestine_Terminal_Ileum, Skin_Sun_Exposed_Lower_leg, Colon_Transverse, Stomach	6	0.091	0.00182	0.0161
CCT8P1	Breast_Mammary_Tissue, Artery_Tibial, Colon_Transverse, Artery_Coronary, Cells_Transformed_fibroblasts, Pancreas, Cells_EBV.transformed_lymphocytes, Brain_Frontal_Cortex_BA9, Whole_Blood, Skin_Not_Sun_Exposed_Suprapubic, Adrenal_Gland, Testis, Brain_Putamen_basal_ganglia, Adipose_Subcutaneous, Thyroid	15	0.093	9.86e-30	0.0142
RP11-57H12.3	Brain_Nucleus_accumbens_basal_ganglia, Spleen	2	0.869	NA	0.0499
RP4-798A10.2	Esophagus_Mucosa, Vagina, Whole_Blood, Skin_Not_Sun_Exposed_Suprapubic, Skin_Sun_Exposed_Lower_leg, Cells_Transformed_fibroblasts, Heart_Left_Ventricle, Adrenal_Gland, Artery_Tibial, Brain_Anterior_cingulate_cortex_BA24, Breast_Mammary_Tissue, Prostate, Spleen, Testis, Nerve_Tibial, Cells_EBV.transformed_lymphocytes, Lung, Small_Intestine_Terminal_Ileum, Heart_Atrial_Appendage, Adipose_Subcutaneous	20	0.063	2.67e-05	0.00651
RP4-706A16.3	Small_Intestine_Terminal_Ileum, Brain_Cortex, Heart_Left_Ventricle, Brain_Cerebellar_Hemisphere	4	0.703	0.226	0.105
AP4B1-AS1	Esophagus_Mucosa, Liver, Vagina	3	0.868	NA	0.0745
RP11-15I11.3	Liver, Testis, Stomach, Adipose_Subcutaneous, Adipose_Visceral_Omentum, Brain_Hypothalamus, Breast_Mammary_Tissue, Lung, Minor_Salivary_Gland, Pancreas, Thyroid, Brain_Amygdala, Brain_Caudate_basal_ganglia, Brain_Substantia_nigra	14	0.022	0.0101	0.013
RP11-31F15.1	Breast_Mammary_Tissue, Brain_Amygdala, Brain_Putamen_basal_ganglia, Artery_Aorta, Cells_Transformed_fibroblasts, Nerve_Tibial, Brain_Cortex	7	0.455	0.00434	0.0203
RP4-635E18.7	Small_Intestine_Terminal_Ileum, Pancreas, Colon_Sigmoid, Ovary, Vagina, Colon_Transverse, Thyroid, Breast_Mammary_Tissue, Artery_Coronary, Artery_Tibial, Adipose_Subcutaneous, Pituitary, Testis, Artery_Aorta, Muscle_Skeletal, Prostate, Nerve_Tibial, Spleen, Skin_Not_Sun_Exposed_Suprapubic, Skin_Sun_Exposed_Lower_leg, Uterus, Lung, Whole_Blood, Minor_Salivary_Gland, Esophagus_Muscularis	25	0.0058	1.46e-05	0.00338
RP11-569A11.1	Esophagus_Muscularis, Liver, Vagina, Thyroid, Prostate, Nerve_Tibial, Adipose_Subcutaneous, Testis, Brain_Hypothalamus, Artery_Coronary	10	0.301	0.0098	0.0423
RP5-1068B5.3	Brain_Caudate_basal_ganglia, Testis	2	0.658	NA	0.0482
NBPF2P	Brain_Nucleus_accumbens_basal_ganglia, Artery_Aorta, Cells_EBV.transformed_lymphocytes, Brain_Spinal_cord_cervical_c.1, Prostate, Colon_Transverse, Artery_Coronary, Brain_Amygdala, Brain_Cerebellum, Brain_Frontal_Cortex_BA9, Brain_Hippocampus, Brain_Putamen_basal_ganglia, Cells_Transformed_fibroblasts, Esophagus_Gastroesophageal_Junction, Heart_Atrial_Appendage, Muscle_Skeletal, Ovary, Small_Intestine_Terminal_Ileum, Stomach, Uterus, Vagina, Esophagus_Muscularis, Testis	23	0.576	0.0318	0.19
RP5-956O18.2	Artery_Coronary, Artery_Tibial, Stomach, Thyroid	4	0.494	0.0237	0.018
AL592494.5	Lung, Adipose_Subcutaneous	2	0.866	NA	0.267
GCSAML-AS1	Brain_Substantia_nigra, Testis, Brain_Hypothalamus, Breast_Mammary_Tissue, Colon_Sigmoid, Heart_Atrial_Appendage, Pituitary, Spleen, Thyroid, Brain_Spinal_cord_cervical_c.1, Adipose_Subcutaneous, Colon_Transverse, Adipose_Visceral_Omentum, Ovary, Uterus, Small_Intestine_Terminal_Ileum, Nerve_Tibial, Whole_Blood	18	0.000596222	0.000877	0.000951
RP11-545A16.3	Adipose_Visceral_Omentum, Brain_Hypothalamus, Prostate, Skin_Sun_Exposed_Lower_leg, Brain_Hippocampus, Skin_Not_Sun_Exposed_Suprapubic, Nerve_Tibial, Artery_Coronary, Breast_Mammary_Tissue, Artery_Aorta, Brain_Substantia_nigra, Uterus, Adipose_Subcutaneous, Esophagus_Mucosa, Adrenal_Gland, Artery_Tibial, Pituitary, Brain_Cortex, Brain_Frontal_Cortex_BA9, Brain_Nucleus_accumbens_basal_ganglia, Pancreas, Colon_Transverse, Ovary, Brain_Amygdala, Brain_Anterior_cingulate_cortex_BA24	25	0.0024	0.000811	0.000176
NBPF13P	Artery_Aorta, Prostate, Stomach, Esophagus_Gastroesophageal_Junction, Pancreas, Nerve_Tibial, Adipose_Subcutaneous, Brain_Cerebellar_Hemisphere, Cells_Transformed_fibroblasts, Breast_Mammary_Tissue, Uterus, Colon_Sigmoid, Minor_Salivary_Gland, Whole_Blood	14	0.132	0.606	0.0344
TP73-AS1	Brain_Spinal_cord_cervical_c.1, Brain_Cerebellar_Hemisphere, Brain_Cortex, Heart_Atrial_Appendage, Adipose_Subcutaneous, Adipose_Visceral_Omentum, Artery_Aorta, Artery_Coronary, Artery_Tibial, Brain_Putamen_basal_ganglia, Cells_Transformed_fibroblasts, Colon_Sigmoid, Esophagus_Gastroesophageal_Junction, Esophagus_Mucosa, Esophagus_Muscularis, Heart_Left_Ventricle, Lung, Skin_Not_Sun_Exposed_Suprapubic, Skin_Sun_Exposed_Lower_leg, Vagina, Whole_Blood, Breast_Mammary_Tissue, Prostate, Brain_Nucleus_accumbens_basal_ganglia, Testis, Nerve_Tibial, Stomach, Adrenal_Gland	28	0.046	0.271	0.0221
RP11-223A3.1	Testis, Uterus, Colon_Transverse, Vagina, Cells_Transformed_fibroblasts, Brain_Hypothalamus, Pituitary, Artery_Coronary, Esophagus_Mucosa, Colon_Sigmoid	10	0.000181416	0.0018	0.000588
SLC2A1-AS1	Cells_Transformed_fibroblasts, Brain_Hypothalamus, Nerve_Tibial, Brain_Amygdala, Brain_Hippocampus, Brain_Putamen_basal_ganglia, Artery_Tibial, Brain_Anterior_cingulate_cortex_BA24, Brain_Cerebellum, Colon_Sigmoid, Esophagus_Gastroesophageal_Junction, Esophagus_Muscularis	12	0.714	NA	0.325
MIR3916	Brain_Frontal_Cortex_BA9, Testis	2	0.63	NA	0.0348
RP11-318C24.2	Brain_Cerebellar_Hemisphere, Colon_Transverse, Liver, Brain_Putamen_basal_ganglia, Adipose_Subcutaneous, Nerve_Tibial, Whole_Blood, Small_Intestine_Terminal_Ileum, Brain_Nucleus_accumbens_basal_ganglia, Breast_Mammary_Tissue, Artery_Tibial, Thyroid, Prostate, Brain_Hypothalamus, Lung, Brain_Cerebellum, Testis	17	0.468	0.397	0.0647
RP1-283E3.4	Pancreas, Uterus, Ovary, Minor_Salivary_Gland, Vagina, Stomach, Small_Intestine_Terminal_Ileum	7	0.639	0.514	0.0317
RP4-773A18.4	Brain_Nucleus_accumbens_basal_ganglia, Small_Intestine_Terminal_Ileum, Artery_Coronary, Heart_Atrial_Appendage, Heart_Left_Ventricle, Artery_Tibial, Adipose_Visceral_Omentum, Skin_Sun_Exposed_Lower_leg, Thyroid, Esophagus_Muscularis	10	0.0016	0.000109	0.00312
RP11-423F24.3	Skin_Not_Sun_Exposed_Suprapubic, Brain_Frontal_Cortex_BA9, Lung, Ovary	4	0.617	0.0624	0.0372
RP11-439E19.3	Pancreas, Small_Intestine_Terminal_Ileum, Heart_Left_Ventricle, Adrenal_Gland, Cells_EBV.transformed_lymphocytes, Esophagus_Mucosa, Brain_Caudate_basal_ganglia, Minor_Salivary_Gland, Ovary, Heart_Atrial_Appendage, Brain_Nucleus_accumbens_basal_ganglia	11	0.812	0.372	0.0956
RP5-1074L1.1	Liver	1	0.507	3.16e-10	0.000222
RP11-350G8.5	Uterus, Ovary, Artery_Coronary, Muscle_Skeletal, Lung, Whole_Blood, Adrenal_Gland, Adipose_Subcutaneous, Cells_EBV.transformed_lymphocytes, Brain_Amygdala	10	0.000107161	0.00105	0.000138
RP4-663N10.1	Uterus, Adipose_Visceral_Omentum, Nerve_Tibial, Adipose_Subcutaneous, Breast_Mammary_Tissue, Minor_Salivary_Gland, Artery_Coronary	7	0.21	0.209	0.0119
RP3-395M20.9	Small_Intestine_Terminal_Ileum, Brain_Anterior_cingulate_cortex_BA24, Muscle_Skeletal, Spleen, Skin_Sun_Exposed_Lower_leg, Brain_Hypothalamus, Heart_Left_Ventricle, Breast_Mammary_Tissue	8	0.013	0.38	0.00271
RP11-69E11.8	Artery_Tibial, Uterus, Heart_Atrial_Appendage, Testis	4	0.69	0.376	0.13
RP11-452F19.3	Brain_Anterior_cingulate_cortex_BA24, Brain_Caudate_basal_ganglia, Whole_Blood, Adipose_Subcutaneous, Brain_Amygdala, Colon_Transverse, Uterus, Spleen, Thyroid, Adipose_Visceral_Omentum, Brain_Frontal_Cortex_BA9, Brain_Nucleus_accumbens_basal_ganglia, Brain_Putamen_basal_ganglia, Breast_Mammary_Tissue, Colon_Sigmoid, Heart_Left_Ventricle, Lung, Muscle_Skeletal, Pituitary, Testis, Skin_Sun_Exposed_Lower_leg, Brain_Hypothalamus, Nerve_Tibial, Esophagus_Mucosa	24	0.466	0.574	0.0601
ST13P19	Colon_Sigmoid, Muscle_Skeletal, Cells_EBV.transformed_lymphocytes, Testis, Brain_Hippocampus, Artery_Coronary, Brain_Frontal_Cortex_BA9, Skin_Not_Sun_Exposed_Suprapubic	8	0.00018933	3.7e-05	0.00163
LINC00568	Skin_Not_Sun_Exposed_Suprapubic, Artery_Aorta, Heart_Left_Ventricle, Skin_Sun_Exposed_Lower_leg, Muscle_Skeletal, Uterus, Colon_Transverse, Colon_Sigmoid, Brain_Putamen_basal_ganglia, Vagina	10	0.000131144	1.4e-190	1.45e-10
GEMIN8P4	Pituitary, Brain_Amygdala, Brain_Hypothalamus, Esophagus_Gastroesophageal_Junction, Brain_Frontal_Cortex_BA9, Heart_Left_Ventricle, Esophagus_Muscularis	7	0.016	0.0236	0.00627
RP11-342M1.3	Cells_EBV.transformed_lymphocytes, Skin_Sun_Exposed_Lower_leg, Minor_Salivary_Gland, Uterus, Brain_Hypothalamus, Adipose_Subcutaneous, Esophagus_Mucosa, Artery_Tibial, Skin_Not_Sun_Exposed_Suprapubic, Esophagus_Muscularis, Muscle_Skeletal, Brain_Nucleus_accumbens_basal_ganglia	12	0.058	0.0925	0.00448
GS1-304P7.2	Skin_Sun_Exposed_Lower_leg, Spleen, Heart_Left_Ventricle, Brain_Putamen_basal_ganglia, Testis, Brain_Frontal_Cortex_BA9, Pancreas, Brain_Hypothalamus, Vagina, Cells_EBV.transformed_lymphocytes, Brain_Cortex, Adipose_Visceral_Omentum, Adipose_Subcutaneous	13	0.0089	0.00149	2.98e-05
PCAT6	Artery_Tibial, Esophagus_Muscularis, Brain_Hippocampus, Brain_Substantia_nigra, Cells_EBV.transformed_lymphocytes, Stomach	6	0.443	0.0397	0.00705
RP11-206L10.2	Minor_Salivary_Gland, Brain_Hypothalamus, Uterus, Brain_Putamen_basal_ganglia, Brain_Substantia_nigra, Adipose_Visceral_Omentum	6	0.011	1.87e-09	0.000232
RP4-800M22.1	Nerve_Tibial, Brain_Cerebellar_Hemisphere, Cells_Transformed_fibroblasts, Adipose_Subcutaneous, Cells_EBV.transformed_lymphocytes	5	0.122	NA	0.029
RP5-864K19.4	Heart_Atrial_Appendage, Brain_Amygdala	2	0.859	NA	0.0372
RP5-994D16.9	Cells_Transformed_fibroblasts, Heart_Atrial_Appendage, Pituitary, Spleen, Esophagus_Muscularis, Colon_Sigmoid, Brain_Substantia_nigra, Heart_Left_Ventricle, Liver, Ovary, Skin_Sun_Exposed_Lower_leg, Stomach, Esophagus_Mucosa, Artery_Tibial, Brain_Amygdala, Colon_Transverse, Small_Intestine_Terminal_Ileum, Brain_Cortex, Pancreas, Brain_Cerebellar_Hemisphere, Brain_Cerebellum, Brain_Hippocampus, Breast_Mammary_Tissue, Vagina, Muscle_Skeletal, Lung, Brain_Putamen_basal_ganglia, Brain_Frontal_Cortex_BA9, Adipose_Subcutaneous, Thyroid, Brain_Caudate_basal_ganglia, Skin_Not_Sun_Exposed_Suprapubic, Uterus, Esophagus_Gastroesophageal_Junction, Nerve_Tibial, Artery_Aorta, Brain_Spinal_cord_cervical_c.1, Brain_Hypothalamus, Brain_Nucleus_accumbens_basal_ganglia, Artery_Coronary, Brain_Anterior_cingulate_cortex_BA24, Adipose_Visceral_Omentum	42	0.0015	1.01e-08	0.00285
RP3-342P20.2	Artery_Tibial, Thyroid, Testis	3	0.903	NA	0.0851
RP11-392O17.1	Skin_Not_Sun_Exposed_Suprapubic, Minor_Salivary_Gland, Adipose_Subcutaneous, Adrenal_Gland, Cells_Transformed_fibroblasts, Vagina, Skin_Sun_Exposed_Lower_leg	7	5.47e-06	0.00179	9.88e-05
U1	Brain_Anterior_cingulate_cortex_BA24, Brain_Spinal_cord_cervical_c.1, Brain_Cerebellar_Hemisphere, Esophagus_Mucosa, Minor_Salivary_Gland, Colon_Transverse, Small_Intestine_Terminal_Ileum, Skin_Not_Sun_Exposed_Suprapubic, Esophagus_Muscularis, Artery_Aorta, Brain_Cerebellum, Liver	12	0.016	7.74e-05	3.27e-05
RP11-574F21.2	Esophagus_Muscularis, Brain_Caudate_basal_ganglia, Brain_Frontal_Cortex_BA9, Colon_Sigmoid, Stomach, Brain_Cerebellum, Brain_Amygdala, Brain_Anterior_cingulate_cortex_BA24, Esophagus_Mucosa	9	0.233	0.162	0.0285
RP11-206L10.11	Cells_Transformed_fibroblasts, Brain_Spinal_cord_cervical_c.1, Esophagus_Mucosa, Brain_Cerebellar_Hemisphere, Heart_Atrial_Appendage, Heart_Left_Ventricle, Pituitary, Uterus, Brain_Nucleus_accumbens_basal_ganglia, Adipose_Subcutaneous, Breast_Mammary_Tissue, Thyroid, Colon_Sigmoid	13	0.016	0.0311	0.00727
RP11-57H12.5	Breast_Mammary_Tissue, Testis, Artery_Coronary, Spleen, Skin_Sun_Exposed_Lower_leg	5	0.549	0.414	0.029
RP11-386I23.1	Brain_Putamen_basal_ganglia, Minor_Salivary_Gland, Brain_Cortex, Adipose_Subcutaneous, Nerve_Tibial, Whole_Blood, Brain_Spinal_cord_cervical_c.1, Artery_Tibial, Skin_Not_Sun_Exposed_Suprapubic	9	8.57e-05	1.27e-20	1.27e-06
HMGN2P19	Artery_Coronary, Lung, Stomach, Artery_Aorta, Skin_Sun_Exposed_Lower_leg, Esophagus_Muscularis, Adipose_Subcutaneous, Colon_Sigmoid, Heart_Atrial_Appendage, Muscle_Skeletal, Nerve_Tibial, Uterus, Vagina, Adipose_Visceral_Omentum, Colon_Transverse, Artery_Tibial, Breast_Mammary_Tissue, Esophagus_Gastroesophageal_Junction	18	0.312	0.442	0.211
RP11-490K7.4	Artery_Aorta, Pituitary, Skin_Not_Sun_Exposed_Suprapubic, Breast_Mammary_Tissue, Esophagus_Muscularis, Muscle_Skeletal, Artery_Coronary, Adipose_Subcutaneous, Artery_Tibial, Cells_Transformed_fibroblasts, Ovary, Nerve_Tibial, Lung, Brain_Substantia_nigra, Esophagus_Gastroesophageal_Junction, Skin_Sun_Exposed_Lower_leg, Spleen	17	0.000830859	2.87e-05	5.55e-05
RP4-713B5.2	Nerve_Tibial, Esophagus_Mucosa, Cells_EBV.transformed_lymphocytes, Brain_Nucleus_accumbens_basal_ganglia, Brain_Substantia_nigra, Brain_Cerebellum, Stomach, Pituitary, Adipose_Subcutaneous, Esophagus_Gastroesophageal_Junction, Skin_Sun_Exposed_Lower_leg, Cells_Transformed_fibroblasts, Pancreas, Artery_Tibial, Brain_Cerebellar_Hemisphere, Muscle_Skeletal, Colon_Transverse	17	0.000351612	4.78e-06	1.28e-06
RP11-494K3.2	Artery_Coronary, Minor_Salivary_Gland, Brain_Putamen_basal_ganglia, Brain_Hippocampus, Pituitary	5	0.446	0.0243	0.0232
RP11-295K2.3	Esophagus_Muscularis, Cells_EBV.transformed_lymphocytes, Prostate, Thyroid, Adipose_Subcutaneous, Lung, Nerve_Tibial, Colon_Sigmoid, Breast_Mammary_Tissue	9	9.58e-05	2.67e-07	2.77e-09
RP11-384C4.2	Whole_Blood, Thyroid, Esophagus_Mucosa, Brain_Caudate_basal_ganglia, Colon_Sigmoid, Minor_Salivary_Gland, Muscle_Skeletal, Adipose_Subcutaneous, Skin_Not_Sun_Exposed_Suprapubic	9	0.012	0.0082	0.000127
RP11-206L10.8	Lung, Heart_Left_Ventricle, Skin_Sun_Exposed_Lower_leg, Brain_Cerebellum, Brain_Nucleus_accumbens_basal_ganglia, Artery_Tibial	6	0.464	0.116	0.0437
RP5-1180C10.2	Brain_Hypothalamus, Muscle_Skeletal, Brain_Anterior_cingulate_cortex_BA24, Brain_Cortex, Adipose_Subcutaneous, Skin_Sun_Exposed_Lower_leg, Esophagus_Muscularis, Nerve_Tibial, Brain_Cerebellar_Hemisphere, Brain_Nucleus_accumbens_basal_ganglia, Brain_Cerebellum, Skin_Not_Sun_Exposed_Suprapubic, Heart_Atrial_Appendage, Cells_Transformed_fibroblasts, Brain_Amygdala, Thyroid, Prostate, Spleen	18	0.014	1.51e-21	0.00173
RP5-997D16.2	Brain_Nucleus_accumbens_basal_ganglia, Heart_Atrial_Appendage, Adipose_Visceral_Omentum, Adrenal_Gland, Artery_Tibial, Brain_Cerebellar_Hemisphere, Brain_Cortex, Brain_Putamen_basal_ganglia, Cells_Transformed_fibroblasts, Esophagus_Mucosa, Esophagus_Muscularis, Heart_Left_Ventricle, Lung, Ovary, Pancreas, Skin_Not_Sun_Exposed_Suprapubic, Skin_Sun_Exposed_Lower_leg, Testis, Thyroid, Vagina, Adipose_Subcutaneous, Nerve_Tibial, Brain_Hypothalamus, Breast_Mammary_Tissue, Brain_Frontal_Cortex_BA9, Muscle_Skeletal, Prostate, Brain_Anterior_cingulate_cortex_BA24, Brain_Cerebellum	29	0.057	0.315	0.0484
RP11-385F5.4	Spleen, Adipose_Visceral_Omentum, Artery_Tibial, Colon_Transverse, Skin_Not_Sun_Exposed_Suprapubic, Thyroid, Cells_Transformed_fibroblasts, Brain_Cerebellar_Hemisphere, Artery_Aorta, Cells_EBV.transformed_lymphocytes, Brain_Putamen_basal_ganglia, Esophagus_Mucosa, Lung, Brain_Cortex, Brain_Anterior_cingulate_cortex_BA24, Whole_Blood, Small_Intestine_Terminal_Ileum, Breast_Mammary_Tissue, Brain_Nucleus_accumbens_basal_ganglia, Skin_Sun_Exposed_Lower_leg, Brain_Hypothalamus, Adrenal_Gland, Pancreas, Liver, Brain_Caudate_basal_ganglia, Brain_Amygdala, Adipose_Subcutaneous, Esophagus_Gastroesophageal_Junction, Heart_Atrial_Appendage, Stomach, Esophagus_Muscularis, Brain_Hippocampus	32	0.0012	0.0352	0.000956
RP11-488P3.1	Brain_Putamen_basal_ganglia, Brain_Hypothalamus, Brain_Cerebellum, Brain_Anterior_cingulate_cortex_BA24, Brain_Frontal_Cortex_BA9, Ovary, Brain_Nucleus_accumbens_basal_ganglia, Prostate, Skin_Not_Sun_Exposed_Suprapubic, Spleen, Skin_Sun_Exposed_Lower_leg, Breast_Mammary_Tissue, Minor_Salivary_Gland, Pituitary, Adipose_Visceral_Omentum, Stomach, Brain_Hippocampus, Adrenal_Gland, Vagina, Pancreas, Artery_Tibial, Lung, Cells_EBV.transformed_lymphocytes, Brain_Cerebellar_Hemisphere, Muscle_Skeletal, Small_Intestine_Terminal_Ileum, Esophagus_Mucosa, Uterus, Nerve_Tibial, Adipose_Subcutaneous, Brain_Spinal_cord_cervical_c.1, Thyroid, Testis, Artery_Aorta, Esophagus_Gastroesophageal_Junction, Esophagus_Muscularis, Heart_Atrial_Appendage, Colon_Transverse, Artery_Coronary, Cells_Transformed_fibroblasts, Colon_Sigmoid, Heart_Left_Ventricle, Brain_Cortex	43	0.0031	0.13	0.00037
ENO1-AS1	Pancreas, Brain_Substantia_nigra, Skin_Sun_Exposed_Lower_leg, Spleen, Pituitary, Brain_Caudate_basal_ganglia, Breast_Mammary_Tissue, Minor_Salivary_Gland, Colon_Transverse, Brain_Frontal_Cortex_BA9, Nerve_Tibial, Brain_Amygdala, Skin_Not_Sun_Exposed_Suprapubic	13	0.0016	2.35e-30	0.00291
RP4-792G4.2	Artery_Aorta, Pancreas, Brain_Spinal_cord_cervical_c.1	3	0.824	NA	0.0508
RP4-794H19.4	Brain_Hypothalamus, Minor_Salivary_Gland, Uterus, Colon_Sigmoid, Heart_Atrial_Appendage	5	0.422	0.000329	0.0215
RP11-767N6.7	Nerve_Tibial, Artery_Coronary, Artery_Tibial, Stomach, Brain_Nucleus_accumbens_basal_ganglia, Brain_Caudate_basal_ganglia, Brain_Cortex, Artery_Aorta, Breast_Mammary_Tissue	9	0.399	2.06e-52	0.124
RP4-631H13.6	Esophagus_Mucosa, Breast_Mammary_Tissue, Brain_Hypothalamus, Cells_EBV.transformed_lymphocytes, Brain_Frontal_Cortex_BA9, Adipose_Visceral_Omentum, Esophagus_Muscularis, Small_Intestine_Terminal_Ileum, Brain_Anterior_cingulate_cortex_BA24, Nerve_Tibial, Vagina	11	0.412	5.82e-06	0.0777
RP1-140A9.1	Esophagus_Muscularis, Esophagus_Gastroesophageal_Junction, Lung, Brain_Hippocampus, Nerve_Tibial, Testis, Thyroid, Heart_Left_Ventricle, Adipose_Subcutaneous, Pancreas, Artery_Aorta, Ovary, Brain_Amygdala, Whole_Blood, Brain_Cortex, Prostate, Colon_Sigmoid, Brain_Frontal_Cortex_BA9, Brain_Hypothalamus, Brain_Nucleus_accumbens_basal_ganglia, Brain_Spinal_cord_cervical_c.1, Brain_Substantia_nigra, Breast_Mammary_Tissue, Heart_Atrial_Appendage, Uterus, Adrenal_Gland, Esophagus_Mucosa, Skin_Sun_Exposed_Lower_leg, Cells_Transformed_fibroblasts, Adipose_Visceral_Omentum, Brain_Cerebellum, Brain_Cerebellar_Hemisphere, Muscle_Skeletal, Brain_Putamen_basal_ganglia, Skin_Not_Sun_Exposed_Suprapubic, Brain_Caudate_basal_ganglia, Stomach, Colon_Transverse, Brain_Anterior_cingulate_cortex_BA24, Pituitary, Minor_Salivary_Gland, Liver, Artery_Tibial	43	0.0092	7.97e-10	0.00177
CTA-253N17.1	Vagina, Prostate, Pancreas, Ovary, Brain_Amygdala, Brain_Hippocampus, Esophagus_Muscularis, Thyroid, Minor_Salivary_Gland, Muscle_Skeletal, Brain_Caudate_basal_ganglia, Skin_Not_Sun_Exposed_Suprapubic	12	0.147	0.0072	0.0138
RP13-15M17.1	Esophagus_Muscularis, Brain_Substantia_nigra, Adipose_Subcutaneous, Minor_Salivary_Gland	4	0.112	0.0808	0.0089
RP5-965F6.2	Brain_Anterior_cingulate_cortex_BA24, Thyroid, Adrenal_Gland, Breast_Mammary_Tissue, Cells_Transformed_fibroblasts, Heart_Left_Ventricle, Lung, Prostate, Skin_Not_Sun_Exposed_Suprapubic, Adipose_Subcutaneous, Artery_Tibial, Adipose_Visceral_Omentum, Esophagus_Muscularis, Nerve_Tibial, Heart_Atrial_Appendage	15	0.176	0.406	0.0538
RP11-436K8.1	Brain_Hippocampus, Breast_Mammary_Tissue, Brain_Nucleus_accumbens_basal_ganglia, Brain_Amygdala, Nerve_Tibial, Brain_Hypothalamus	6	0.55	0.178	0.0321
RP5-836N10.1	Stomach, Esophagus_Mucosa, Thyroid, Pituitary, Esophagus_Muscularis, Whole_Blood, Artery_Tibial, Esophagus_Gastroesophageal_Junction, Nerve_Tibial, Brain_Cortex, Adipose_Subcutaneous	11	0.000188851	0.00116	1.67e-05
RP11-418J17.1	Brain_Caudate_basal_ganglia, Brain_Putamen_basal_ganglia, Artery_Tibial, Ovary, Brain_Cerebellum, Spleen, Brain_Frontal_Cortex_BA9, Thyroid, Pancreas, Brain_Spinal_cord_cervical_c.1, Brain_Substantia_nigra, Esophagus_Muscularis, Cells_Transformed_fibroblasts, Skin_Not_Sun_Exposed_Suprapubic, Lung, Brain_Cerebellar_Hemisphere, Brain_Hypothalamus, Liver, Colon_Sigmoid, Heart_Atrial_Appendage, Skin_Sun_Exposed_Lower_leg, Stomach, Vagina, Artery_Aorta, Adrenal_Gland, Brain_Cortex, Heart_Left_Ventricle, Esophagus_Mucosa, Nerve_Tibial, Adipose_Subcutaneous, Brain_Anterior_cingulate_cortex_BA24, Brain_Nucleus_accumbens_basal_ganglia, Esophagus_Gastroesophageal_Junction, Muscle_Skeletal, Uterus, Whole_Blood, Artery_Coronary, Brain_Amygdala, Brain_Hippocampus, Cells_EBV.transformed_lymphocytes, Pituitary, Prostate, Colon_Transverse, Minor_Salivary_Gland, Small_Intestine_Terminal_Ileum, Breast_Mammary_Tissue, Testis, Adipose_Visceral_Omentum	48	0.073	0.757	0.00733
RP11-576I22.2	Brain_Substantia_nigra, Brain_Hippocampus, Testis, Colon_Transverse, Heart_Left_Ventricle, Cells_Transformed_fibroblasts, Brain_Cerebellar_Hemisphere	7	0.387	0.00384	0.0565
RP11-134P9.3	Brain_Anterior_cingulate_cortex_BA24, Brain_Putamen_basal_ganglia, Esophagus_Gastroesophageal_Junction, Brain_Nucleus_accumbens_basal_ganglia, Brain_Hippocampus, Spleen, Brain_Substantia_nigra	7	0.648	0.0256	0.107
RP5-943J3.1	Testis, Minor_Salivary_Gland, Brain_Nucleus_accumbens_basal_ganglia, Brain_Hippocampus, Brain_Spinal_cord_cervical_c.1, Pituitary, Heart_Left_Ventricle, Adrenal_Gland, Adipose_Subcutaneous	9	0.446	0.0282	0.0936
RP5-827C21.4	Brain_Nucleus_accumbens_basal_ganglia, Skin_Not_Sun_Exposed_Suprapubic, Lung, Breast_Mammary_Tissue, Skin_Sun_Exposed_Lower_leg, Uterus, Vagina, Testis, Nerve_Tibial, Artery_Aorta, Brain_Caudate_basal_ganglia, Minor_Salivary_Gland, Brain_Cortex, Cells_Transformed_fibroblasts, Whole_Blood, Adipose_Subcutaneous, Brain_Cerebellum, Stomach, Brain_Cerebellar_Hemisphere, Esophagus_Muscularis, Colon_Sigmoid, Artery_Tibial, Adipose_Visceral_Omentum, Esophagus_Gastroesophageal_Junction, Thyroid, Adrenal_Gland, Brain_Hippocampus, Brain_Hypothalamus, Brain_Substantia_nigra, Cells_EBV.transformed_lymphocytes, Colon_Transverse, Esophagus_Mucosa, Heart_Atrial_Appendage, Heart_Left_Ventricle, Muscle_Skeletal, Ovary, Small_Intestine_Terminal_Ileum, Prostate, Brain_Amygdala, Brain_Anterior_cingulate_cortex_BA24, Brain_Putamen_basal_ganglia, Brain_Spinal_cord_cervical_c.1, Liver, Pituitary, Spleen, Brain_Frontal_Cortex_BA9, Artery_Coronary, Pancreas	48	0.225	0.00317	0.0185
RP5-855F14.1	Skin_Not_Sun_Exposed_Suprapubic, Colon_Transverse, Brain_Hypothalamus, Artery_Tibial, Brain_Amygdala, Brain_Putamen_basal_ganglia, Muscle_Skeletal, Artery_Aorta, Adipose_Visceral_Omentum, Nerve_Tibial, Colon_Sigmoid, Brain_Cortex, Brain_Caudate_basal_ganglia, Uterus, Breast_Mammary_Tissue, Testis, Brain_Anterior_cingulate_cortex_BA24, Esophagus_Mucosa, Heart_Atrial_Appendage, Pancreas, Pituitary, Skin_Sun_Exposed_Lower_leg, Vagina, Brain_Cerebellum, Brain_Substantia_nigra, Lung	26	0.022	0.0858	0.000306
RP11-558F24.4	Spleen, Thyroid, Adipose_Subcutaneous, Uterus, Whole_Blood, Colon_Sigmoid, Brain_Anterior_cingulate_cortex_BA24	7	0.395	0.0982	0.0427
RPS7P3	Thyroid	1	0.897	NA	0.0522
RP5-1007M22.2	Skin_Sun_Exposed_Lower_leg, Colon_Transverse, Heart_Left_Ventricle, Nerve_Tibial, Brain_Hypothalamus, Whole_Blood, Adipose_Subcutaneous, Breast_Mammary_Tissue, Pituitary, Lung, Thyroid, Muscle_Skeletal, Colon_Sigmoid, Brain_Anterior_cingulate_cortex_BA24	14	0.048	0.0171	0.0114
RP5-1109J22.1	Cells_Transformed_fibroblasts, Skin_Sun_Exposed_Lower_leg, Whole_Blood, Esophagus_Mucosa, Thyroid, Vagina, Adrenal_Gland, Brain_Spinal_cord_cervical_c.1, Pancreas, Artery_Aorta, Small_Intestine_Terminal_Ileum, Liver, Brain_Cerebellum, Brain_Cerebellar_Hemisphere, Muscle_Skeletal	15	0.108	1.03e-12	0.00293
RP11-275F13.3	Cells_EBV.transformed_lymphocytes, Nerve_Tibial, Spleen, Adipose_Visceral_Omentum	4	0.053	0.00032	0.000282
RP11-307C12.11	Whole_Blood, Prostate, Nerve_Tibial, Pituitary, Brain_Spinal_cord_cervical_c.1, Brain_Cerebellar_Hemisphere, Artery_Coronary, Cells_EBV.transformed_lymphocytes, Colon_Transverse, Skin_Not_Sun_Exposed_Suprapubic, Skin_Sun_Exposed_Lower_leg, Testis, Spleen, Adipose_Subcutaneous, Esophagus_Mucosa, Small_Intestine_Terminal_Ileum	16	0.011	1.12e-19	2.53e-07
FTH1P1	Heart_Atrial_Appendage, Lung, Testis, Esophagus_Muscularis, Adipose_Visceral_Omentum, Adipose_Subcutaneous, Artery_Aorta, Ovary, Brain_Cerebellum, Pancreas, Prostate	11	0.132	0.392	0.0209
GNG12-AS1	Testis, Brain_Hypothalamus, Lung, Skin_Not_Sun_Exposed_Suprapubic	4	0.534	0.246	0.0339
RP11-504P24.2	Vagina, Brain_Frontal_Cortex_BA9, Brain_Substantia_nigra	3	0.774	0.138	0.0362
RP4-730K3.3	Breast_Mammary_Tissue, Pancreas, Ovary, Muscle_Skeletal, Colon_Sigmoid, Brain_Nucleus_accumbens_basal_ganglia, Prostate, Pituitary, Brain_Anterior_cingulate_cortex_BA24, Brain_Hippocampus, Adipose_Subcutaneous, Heart_Atrial_Appendage, Heart_Left_Ventricle	13	0.294	0.217	0.025
RP4-794H19.1	Brain_Spinal_cord_cervical_c.1, Heart_Atrial_Appendage, Lung, Pituitary, Brain_Nucleus_accumbens_basal_ganglia, Adipose_Subcutaneous, Cells_Transformed_fibroblasts, Nerve_Tibial, Skin_Sun_Exposed_Lower_leg, Artery_Tibial, Esophagus_Muscularis	11	0.466	0.261	0.0756
RP11-175B9.2	Stomach, Vagina, Artery_Coronary, Esophagus_Mucosa, Heart_Atrial_Appendage, Testis	6	0.724	0.0311	0.0213
ARID4B-IT1	Brain_Hippocampus, Skin_Sun_Exposed_Lower_leg, Testis, Artery_Aorta, Skin_Not_Sun_Exposed_Suprapubic, Vagina, Adipose_Visceral_Omentum, Heart_Atrial_Appendage, Lung, Artery_Tibial, Heart_Left_Ventricle, Thyroid, Ovary	13	0.018	0.0723	0.00511
RP5-1115A15.1	Whole_Blood, Adipose_Subcutaneous, Nerve_Tibial, Pancreas, Adipose_Visceral_Omentum, Breast_Mammary_Tissue, Esophagus_Gastroesophageal_Junction, Muscle_Skeletal, Skin_Not_Sun_Exposed_Suprapubic, Colon_Sigmoid, Ovary, Lung, Brain_Substantia_nigra, Thyroid, Small_Intestine_Terminal_Ileum, Uterus, Brain_Amygdala, Spleen, Artery_Tibial, Cells_Transformed_fibroblasts, Esophagus_Mucosa, Skin_Sun_Exposed_Lower_leg, Vagina, Esophagus_Muscularis, Artery_Aorta, Stomach, Colon_Transverse	27	0.0054	0.236	0.00382
RP11-267N12.3	Brain_Cortex, Colon_Sigmoid	2	0.667	NA	0.0789
RP11-196G18.3	Adipose_Subcutaneous, Brain_Spinal_cord_cervical_c.1	2	0.487	NA	0.0275
EEF1A1P14	Stomach, Pituitary, Thyroid, Lung, Skin_Not_Sun_Exposed_Suprapubic, Adipose_Visceral_Omentum, Spleen	7	0.583	0.158	0.085
RP4-655J12.4	Testis, Thyroid, Skin_Sun_Exposed_Lower_leg, Breast_Mammary_Tissue	4	0.464	0.133	0.0447
RP11-421L21.3	Esophagus_Gastroesophageal_Junction, Brain_Nucleus_accumbens_basal_ganglia, Skin_Sun_Exposed_Lower_leg, Skin_Not_Sun_Exposed_Suprapubic, Lung, Cells_EBV.transformed_lymphocytes, Pancreas, Minor_Salivary_Gland, Artery_Tibial, Stomach	10	0.245	0.0459	0.0435
GS1-304P7.1	Spleen, Testis, Adipose_Subcutaneous, Brain_Substantia_nigra, Brain_Frontal_Cortex_BA9, Uterus, Prostate, Brain_Hypothalamus, Heart_Atrial_Appendage, Brain_Cerebellar_Hemisphere, Colon_Transverse	11	0.000352463	1.14e-09	8.44e-06
PFN1P1	Stomach, Cells_EBV.transformed_lymphocytes	2	0.212	NA	0.00585
UBE2FP3	Adrenal_Gland, Adipose_Visceral_Omentum, Cells_EBV.transformed_lymphocytes, Brain_Cerebellum, Adipose_Subcutaneous, Brain_Amygdala, Colon_Transverse, Vagina, Testis	9	0.277	0.00262	0.00986
CHRM3-AS2	Skin_Sun_Exposed_Lower_leg, Nerve_Tibial, Adipose_Visceral_Omentum, Prostate, Uterus	5	0.642	0.137	0.0325
RP11-458D21.1	Lung, Pancreas, Brain_Cerebellar_Hemisphere, Cells_EBV.transformed_lymphocytes, Adipose_Subcutaneous, Brain_Amygdala, Testis, Brain_Anterior_cingulate_cortex_BA24, Brain_Caudate_basal_ganglia, Brain_Frontal_Cortex_BA9, Brain_Nucleus_accumbens_basal_ganglia, Brain_Substantia_nigra, Esophagus_Mucosa, Prostate, Skin_Not_Sun_Exposed_Suprapubic, Skin_Sun_Exposed_Lower_leg, Uterus, Brain_Cerebellum, Stomach, Brain_Putamen_basal_ganglia, Brain_Spinal_cord_cervical_c.1, Breast_Mammary_Tissue, Artery_Aorta, Cells_Transformed_fibroblasts, Esophagus_Muscularis	25	2.32e-07	7.19e-144	4.78e-26
RP11-295G20.2	Cells_Transformed_fibroblasts, Brain_Frontal_Cortex_BA9, Ovary, Whole_Blood, Breast_Mammary_Tissue, Liver, Brain_Amygdala, Small_Intestine_Terminal_Ileum, Brain_Substantia_nigra, Nerve_Tibial, Adipose_Visceral_Omentum, Pancreas	12	0.017	0.0689	0.0136
RP3-467K16.2	Colon_Transverse, Thyroid, Pancreas, Artery_Aorta	4	0.049	0.0264	0.00184
RP11-547D24.1	Brain_Spinal_cord_cervical_c.1, Testis, Brain_Amygdala, Brain_Anterior_cingulate_cortex_BA24, Brain_Cortex, Brain_Frontal_Cortex_BA9, Pituitary, Brain_Nucleus_accumbens_basal_ganglia, Brain_Cerebellum	9	0.15	0.0608	0.0149
RP11-422J8.1	Prostate, Uterus, Brain_Substantia_nigra	3	0.533	NA	0.071
MT1XP1	Esophagus_Mucosa, Pancreas, Minor_Salivary_Gland, Brain_Frontal_Cortex_BA9, Pituitary, Brain_Substantia_nigra, Spleen, Artery_Aorta, Brain_Nucleus_accumbens_basal_ganglia, Brain_Cerebellum, Brain_Cerebellar_Hemisphere, Small_Intestine_Terminal_Ileum, Brain_Putamen_basal_ganglia, Brain_Caudate_basal_ganglia, Skin_Not_Sun_Exposed_Suprapubic, Whole_Blood	16	0.026	0.796	0.000426
RP11-454L1.2	Esophagus_Gastroesophageal_Junction, Uterus, Brain_Cerebellum, Heart_Atrial_Appendage, Brain_Nucleus_accumbens_basal_ganglia, Artery_Aorta, Esophagus_Muscularis, Pituitary	8	0.018	0.000606	0.00295
RP11-315I20.1	Brain_Putamen_basal_ganglia, Artery_Aorta, Brain_Cerebellar_Hemisphere, Artery_Coronary, Brain_Nucleus_accumbens_basal_ganglia, Brain_Hippocampus, Esophagus_Muscularis, Brain_Substantia_nigra, Brain_Cerebellum, Artery_Tibial, Brain_Frontal_Cortex_BA9, Vagina, Liver, Adrenal_Gland, Esophagus_Gastroesophageal_Junction	15	6.4e-05	4.93e-80	1.26e-19
RP11-767N6.2	Esophagus_Gastroesophageal_Junction, Skin_Not_Sun_Exposed_Suprapubic, Ovary, Brain_Cerebellum, Minor_Salivary_Gland	5	0.404	0.000155	0.0244
CTBP2P8	Pancreas, Vagina, Brain_Anterior_cingulate_cortex_BA24, Brain_Putamen_basal_ganglia, Brain_Caudate_basal_ganglia, Testis, Skin_Sun_Exposed_Lower_leg	7	0.813	0.119	0.0708
RP11-496N12.6	Prostate, Artery_Tibial, Esophagus_Muscularis, Brain_Caudate_basal_ganglia	4	0.897	NA	0.164
PTGES3P1	Muscle_Skeletal, Nerve_Tibial, Adipose_Visceral_Omentum, Esophagus_Gastroesophageal_Junction, Brain_Frontal_Cortex_BA9, Brain_Cerebellar_Hemisphere, Brain_Cortex, Skin_Sun_Exposed_Lower_leg, Artery_Coronary, Breast_Mammary_Tissue, Cells_EBV.transformed_lymphocytes, Testis, Uterus, Whole_Blood	14	0.000650091	2.22e-13	5.98e-07
AL450992.2	Adipose_Subcutaneous, Adrenal_Gland, Artery_Coronary, Artery_Tibial, Brain_Cerebellar_Hemisphere, Esophagus_Gastroesophageal_Junction, Esophagus_Muscularis, Heart_Atrial_Appendage, Heart_Left_Ventricle	9	0.0037	0.0775	0.00399
RP1-92O14.3	Artery_Tibial, Brain_Cerebellar_Hemisphere, Stomach, Brain_Amygdala, Brain_Frontal_Cortex_BA9, Heart_Left_Ventricle, Artery_Aorta, Testis, Colon_Sigmoid, Small_Intestine_Terminal_Ileum, Nerve_Tibial, Breast_Mammary_Tissue, Colon_Transverse, Skin_Not_Sun_Exposed_Suprapubic, Thyroid, Esophagus_Gastroesophageal_Junction	16	0.000207513	1.47e-12	3.63e-05
GAS5	Pancreas, Cells_EBV.transformed_lymphocytes, Skin_Sun_Exposed_Lower_leg, Adrenal_Gland, Small_Intestine_Terminal_Ileum, Uterus, Muscle_Skeletal, Breast_Mammary_Tissue, Brain_Cerebellar_Hemisphere, Prostate, Whole_Blood, Lung, Nerve_Tibial	13	0.453	1.2e-29	0.017
RP11-421L10.1	Small_Intestine_Terminal_Ileum, Colon_Transverse, Breast_Mammary_Tissue, Uterus, Nerve_Tibial, Artery_Aorta	6	0.594	NA	0.0637
RP5-994D16.3	Vagina, Artery_Aorta	2	0.202	0.00658	0.00188
FTH1P2	Adipose_Subcutaneous, Brain_Anterior_cingulate_cortex_BA24, Ovary, Muscle_Skeletal, Skin_Not_Sun_Exposed_Suprapubic, Spleen, Esophagus_Mucosa	7	0.223	0.00248	0.0497
ANKRD65	Brain_Spinal_cord_cervical_c.1, Skin_Not_Sun_Exposed_Suprapubic, Artery_Coronary, Heart_Left_Ventricle, Colon_Sigmoid, Brain_Frontal_Cortex_BA9, Brain_Hippocampus, Small_Intestine_Terminal_Ileum, Brain_Amygdala, Brain_Caudate_basal_ganglia, Brain_Cerebellar_Hemisphere, Brain_Nucleus_accumbens_basal_ganglia, Heart_Atrial_Appendage, Lung, Pancreas, Pituitary, Thyroid, Uterus, Brain_Putamen_basal_ganglia, Cells_Transformed_fibroblasts, Muscle_Skeletal, Nerve_Tibial, Prostate, Spleen, Brain_Substantia_nigra, Adipose_Visceral_Omentum, Esophagus_Mucosa, Stomach, Esophagus_Gastroesophageal_Junction, Minor_Salivary_Gland, Adipose_Subcutaneous, Artery_Tibial	32	0.293	0.698	0.0257
SMIM1	Pituitary, Ovary, Stomach, Esophagus_Muscularis, Brain_Anterior_cingulate_cortex_BA24, Heart_Atrial_Appendage, Brain_Spinal_cord_cervical_c.1, Cells_EBV.transformed_lymphocytes, Whole_Blood, Colon_Sigmoid, Artery_Tibial, Thyroid	12	0.044	0.0218	0.00482
RP11-108M9.5	Brain_Anterior_cingulate_cortex_BA24, Brain_Nucleus_accumbens_basal_ganglia, Artery_Tibial, Brain_Cerebellum, Muscle_Skeletal, Esophagus_Mucosa, Brain_Cortex, Small_Intestine_Terminal_Ileum, Ovary, Pituitary, Esophagus_Gastroesophageal_Junction, Cells_Transformed_fibroblasts, Thyroid, Pancreas, Stomach, Minor_Salivary_Gland, Brain_Hypothalamus, Colon_Transverse, Brain_Frontal_Cortex_BA9, Lung, Vagina, Esophagus_Muscularis, Adrenal_Gland, Colon_Sigmoid, Artery_Coronary, Brain_Putamen_basal_ganglia, Adipose_Subcutaneous, Artery_Aorta, Heart_Atrial_Appendage, Brain_Substantia_nigra, Adipose_Visceral_Omentum, Skin_Sun_Exposed_Lower_leg, Testis, Cells_EBV.transformed_lymphocytes, Nerve_Tibial, Heart_Left_Ventricle, Liver	37	0.000313971	0.000232	9.96e-05
RP11-82K18.2	Testis, Prostate, Colon_Transverse, Esophagus_Mucosa, Brain_Nucleus_accumbens_basal_ganglia, Adipose_Visceral_Omentum, Artery_Tibial, Brain_Anterior_cingulate_cortex_BA24	8	0.00145389	0.00209	7.05e-05
RP11-399E6.1	Brain_Caudate_basal_ganglia, Brain_Substantia_nigra	2	0.856	NA	0.103
RP11-480I12.2	Nerve_Tibial, Brain_Putamen_basal_ganglia, Brain_Nucleus_accumbens_basal_ganglia, Thyroid, Adipose_Visceral_Omentum	5	0.79	0.241	0.0758
RP11-122G18.5	Brain_Spinal_cord_cervical_c.1, Brain_Amygdala	2	0.389	0.00337	0.00259
RP4-639F20.1	Vagina, Brain_Cerebellar_Hemisphere, Small_Intestine_Terminal_Ileum, Esophagus_Mucosa, Artery_Coronary, Whole_Blood, Brain_Frontal_Cortex_BA9, Cells_EBV.transformed_lymphocytes	8	0.902	0.5	0.0324
RP11-334A14.8	Liver, Artery_Coronary, Colon_Sigmoid, Small_Intestine_Terminal_Ileum, Brain_Spinal_cord_cervical_c.1, Esophagus_Gastroesophageal_Junction, Cells_Transformed_fibroblasts, Thyroid, Skin_Sun_Exposed_Lower_leg	9	0.51	0.0375	0.021
RP11-86H7.7	Testis, Lung, Adrenal_Gland, Brain_Cerebellar_Hemisphere, Stomach, Pituitary, Brain_Hippocampus, Breast_Mammary_Tissue, Esophagus_Muscularis, Skin_Not_Sun_Exposed_Suprapubic, Adipose_Visceral_Omentum, Brain_Cortex, Spleen, Esophagus_Gastroesophageal_Junction	14	0.514	0.347	0.0665
NSRP1P1	Cells_EBV.transformed_lymphocytes, Adipose_Subcutaneous, Brain_Spinal_cord_cervical_c.1, Brain_Putamen_basal_ganglia, Testis	5	0.229	0.13	0.0385
KIAA0040	Pituitary, Breast_Mammary_Tissue, Brain_Nucleus_accumbens_basal_ganglia, Brain_Frontal_Cortex_BA9, Pancreas, Skin_Sun_Exposed_Lower_leg, Vagina, Brain_Cerebellar_Hemisphere	8	0.346	0.101	0.0267
RP11-73M7.6	Esophagus_Mucosa, Brain_Cerebellar_Hemisphere, Brain_Cortex, Brain_Amygdala, Adipose_Subcutaneous, Heart_Atrial_Appendage, Brain_Substantia_nigra, Brain_Anterior_cingulate_cortex_BA24	8	0.208	0.105	0.00833
RP11-421L21.2	Brain_Cerebellar_Hemisphere, Heart_Atrial_Appendage, Lung, Esophagus_Muscularis, Colon_Sigmoid, Artery_Aorta, Esophagus_Mucosa, Brain_Cerebellum	8	0.744	0.0762	0.145
NEXN-AS1	Testis, Esophagus_Muscularis, Colon_Transverse, Nerve_Tibial, Cells_Transformed_fibroblasts, Spleen, Breast_Mammary_Tissue, Adipose_Subcutaneous, Artery_Tibial, Adipose_Visceral_Omentum, Adrenal_Gland, Lung, Brain_Cortex, Skin_Not_Sun_Exposed_Suprapubic, Esophagus_Mucosa	15	0.0026	5.63e-08	0.000774
RP11-269F20.1	Pancreas, Spleen, Brain_Cerebellar_Hemisphere, Thyroid, Brain_Substantia_nigra, Adipose_Visceral_Omentum, Adipose_Subcutaneous, Brain_Nucleus_accumbens_basal_ganglia, Breast_Mammary_Tissue, Nerve_Tibial, Adrenal_Gland, Brain_Frontal_Cortex_BA9, Uterus, Cells_Transformed_fibroblasts, Artery_Tibial	15	0.000766926	0.000445	0.000614
RP11-27K13.3	Stomach, Brain_Nucleus_accumbens_basal_ganglia, Spleen, Esophagus_Mucosa, Cells_EBV.transformed_lymphocytes	5	0.731	0.0251	0.144
EI24P2	Brain_Substantia_nigra, Heart_Atrial_Appendage, Brain_Caudate_basal_ganglia, Adrenal_Gland, Colon_Sigmoid, Skin_Not_Sun_Exposed_Suprapubic	6	0.519	7.48e-06	0.0257
RP11-263K19.6	Spleen, Adipose_Subcutaneous, Whole_Blood, Thyroid, Artery_Coronary, Lung	6	1.37e-28	2.66e-182	7.78e-61
RP3-467L1.4	Stomach, Heart_Atrial_Appendage, Skin_Sun_Exposed_Lower_leg, Breast_Mammary_Tissue, Ovary	5	0.044	0.0166	0.0179
RP11-525G13.2	Artery_Tibial, Lung, Skin_Not_Sun_Exposed_Suprapubic, Adipose_Subcutaneous, Brain_Putamen_basal_ganglia, Brain_Amygdala, Esophagus_Mucosa	7	0.064	0.385	0.00639
RP13-15E13.1	Adipose_Visceral_Omentum, Adipose_Subcutaneous, Esophagus_Muscularis, Cells_Transformed_fibroblasts, Thyroid, Heart_Atrial_Appendage, Colon_Transverse, Esophagus_Mucosa, Breast_Mammary_Tissue, Muscle_Skeletal	10	0.599	0.294	0.0697
CCDC163P	Liver, Artery_Aorta, Brain_Amygdala, Brain_Cortex, Brain_Hypothalamus, Breast_Mammary_Tissue, Heart_Atrial_Appendage, Minor_Salivary_Gland, Spleen, Vagina, Esophagus_Muscularis, Artery_Tibial, Cells_Transformed_fibroblasts, Adipose_Subcutaneous, Skin_Sun_Exposed_Lower_leg, Adipose_Visceral_Omentum, Brain_Anterior_cingulate_cortex_BA24, Ovary, Whole_Blood, Prostate, Brain_Cerebellar_Hemisphere, Adrenal_Gland, Brain_Caudate_basal_ganglia, Brain_Cerebellum, Testis, Brain_Substantia_nigra, Muscle_Skeletal, Lung, Heart_Left_Ventricle, Small_Intestine_Terminal_Ileum, Esophagus_Mucosa, Esophagus_Gastroesophageal_Junction, Thyroid, Pituitary, Pancreas, Nerve_Tibial, Stomach, Brain_Hippocampus, Brain_Putamen_basal_ganglia, Colon_Transverse, Uterus, Artery_Coronary, Skin_Not_Sun_Exposed_Suprapubic, Brain_Frontal_Cortex_BA9, Brain_Nucleus_accumbens_basal_ganglia, Colon_Sigmoid	46	0.028	2.9e-23	0.0137
MTX1P1	Adipose_Subcutaneous, Esophagus_Mucosa, Vagina, Breast_Mammary_Tissue, Adrenal_Gland, Lung, Thyroid, Esophagus_Muscularis, Pituitary, Minor_Salivary_Gland, Cells_EBV.transformed_lymphocytes, Nerve_Tibial, Testis, Whole_Blood, Brain_Cortex, Brain_Hippocampus	16	1.17e-05	2.04e-118	2.21e-58
SNX25P1	Muscle_Skeletal, Brain_Substantia_nigra, Artery_Tibial, Artery_Aorta, Ovary, Heart_Left_Ventricle	6	0.496	0.193	0.0333
RP5-886K2.3	Skin_Not_Sun_Exposed_Suprapubic, Adipose_Subcutaneous, Whole_Blood, Breast_Mammary_Tissue, Artery_Aorta, Minor_Salivary_Gland, Cells_Transformed_fibroblasts, Brain_Cerebellar_Hemisphere, Brain_Spinal_cord_cervical_c.1, Uterus, Brain_Hippocampus, Lung, Colon_Transverse, Spleen, Colon_Sigmoid, Adipose_Visceral_Omentum	16	0.0025	2.21e-12	0.00141
RP11-439A17.7	Esophagus_Gastroesophageal_Junction, Skin_Not_Sun_Exposed_Suprapubic	2	0.471	NA	0.123
RP11-365O16.6	Brain_Cortex, Heart_Left_Ventricle, Artery_Aorta, Vagina, Skin_Sun_Exposed_Lower_leg, Muscle_Skeletal, Brain_Caudate_basal_ganglia	7	0.224	0.178	0.0351
RP11-337C18.8	Adipose_Subcutaneous, Brain_Cerebellar_Hemisphere, Lung, Colon_Transverse, Brain_Substantia_nigra, Brain_Hippocampus, Brain_Anterior_cingulate_cortex_BA24, Breast_Mammary_Tissue, Artery_Aorta, Stomach, Vagina, Heart_Left_Ventricle, Brain_Putamen_basal_ganglia, Pancreas, Pituitary, Muscle_Skeletal, Minor_Salivary_Gland, Ovary, Heart_Atrial_Appendage, Thyroid, Artery_Tibial, Brain_Cortex, Prostate, Nerve_Tibial, Brain_Caudate_basal_ganglia, Cells_EBV.transformed_lymphocytes, Uterus, Colon_Sigmoid, Brain_Hypothalamus, Testis, Esophagus_Muscularis, Adipose_Visceral_Omentum, Cells_Transformed_fibroblasts, Brain_Nucleus_accumbens_basal_ganglia, Brain_Spinal_cord_cervical_c.1	35	0.04	0.0681	0.00885
ANO7P1	Brain_Cortex, Liver, Brain_Frontal_Cortex_BA9, Adrenal_Gland, Ovary, Colon_Sigmoid, Minor_Salivary_Gland, Nerve_Tibial, Adipose_Visceral_Omentum, Artery_Coronary, Cells_Transformed_fibroblasts, Colon_Transverse, Skin_Not_Sun_Exposed_Suprapubic, Spleen	14	0.387	0.604	0.0398
RP11-145M4.3	Ovary, Brain_Anterior_cingulate_cortex_BA24, Artery_Coronary, Brain_Hypothalamus, Artery_Aorta, Brain_Amygdala, Esophagus_Mucosa	7	0.292	0.0852	0.026
FOXD2-AS1	Brain_Frontal_Cortex_BA9, Prostate, Minor_Salivary_Gland, Whole_Blood, Esophagus_Muscularis, Uterus	6	0.661	0.289	0.0924
RP11-206L10.9	Esophagus_Mucosa, Cells_EBV.transformed_lymphocytes, Artery_Coronary, Brain_Amygdala, Adipose_Subcutaneous	5	0.601	NA	0.0677
AL353898.3	Spleen, Artery_Coronary, Colon_Sigmoid, Liver, Brain_Cortex, Small_Intestine_Terminal_Ileum	6	0.84	0.0123	0.0928
OXCT2P1	Brain_Hypothalamus, Small_Intestine_Terminal_Ileum, Brain_Nucleus_accumbens_basal_ganglia, Brain_Frontal_Cortex_BA9, Pituitary, Vagina, Muscle_Skeletal, Brain_Spinal_cord_cervical_c.1	8	0.773	0.668	0.169
RP11-54A4.2	Skin_Not_Sun_Exposed_Suprapubic, Brain_Cortex, Brain_Nucleus_accumbens_basal_ganglia, Adrenal_Gland, Heart_Atrial_Appendage, Ovary, Esophagus_Gastroesophageal_Junction, Spleen, Esophagus_Muscularis, Minor_Salivary_Gland, Nerve_Tibial, Stomach, Artery_Coronary, Breast_Mammary_Tissue, Heart_Left_Ventricle, Brain_Hypothalamus, Adipose_Visceral_Omentum, Adipose_Subcutaneous, Small_Intestine_Terminal_Ileum, Uterus, Artery_Aorta, Pancreas, Lung, Artery_Tibial, Testis, Thyroid	26	3.7e-05	1e-35	7.92e-11
RP11-288I21.1	Adipose_Subcutaneous, Brain_Spinal_cord_cervical_c.1, Heart_Atrial_Appendage, Liver, Minor_Salivary_Gland, Artery_Coronary, Cells_Transformed_fibroblasts, Heart_Left_Ventricle, Brain_Frontal_Cortex_BA9, Testis	10	0.000265999	3.3e-05	0.000775
RP11-7O11.3	Uterus, Esophagus_Gastroesophageal_Junction, Brain_Cerebellum, Heart_Left_Ventricle, Brain_Amygdala, Small_Intestine_Terminal_Ileum, Esophagus_Muscularis, Brain_Frontal_Cortex_BA9, Adipose_Subcutaneous, Brain_Caudate_basal_ganglia, Spleen, Pituitary, Nerve_Tibial, Vagina	14	0.01	5.54e-28	0.000529
hsa-mir-6723	Brain_Cerebellar_Hemisphere, Artery_Coronary, Skin_Sun_Exposed_Lower_leg, Ovary	4	0.459	NA	0.0296
FLG-AS1	Brain_Cortex	1	0.925	NA	0.493
RP11-443B7.1	Adipose_Subcutaneous, Lung, Liver, Colon_Transverse, Spleen, Whole_Blood, Small_Intestine_Terminal_Ileum, Testis, Cells_Transformed_fibroblasts, Ovary, Skin_Sun_Exposed_Lower_leg, Esophagus_Muscularis, Skin_Not_Sun_Exposed_Suprapubic, Breast_Mammary_Tissue	14	8.49e-07	4.13e-06	4.22e-06
RP4-635A23.4	Heart_Left_Ventricle, Esophagus_Muscularis, Testis, Adrenal_Gland, Artery_Coronary, Lung, Nerve_Tibial, Pituitary, Minor_Salivary_Gland, Pancreas, Vagina, Skin_Not_Sun_Exposed_Suprapubic, Brain_Hippocampus, Ovary, Adipose_Subcutaneous, Artery_Tibial, Colon_Transverse, Cells_EBV.transformed_lymphocytes, Esophagus_Mucosa, Skin_Sun_Exposed_Lower_leg, Breast_Mammary_Tissue, Stomach	22	0.06	0.00454	0.00284
RP11-295M18.2	Brain_Hippocampus, Esophagus_Mucosa, Vagina, Whole_Blood, Brain_Cortex, Colon_Transverse, Colon_Sigmoid, Small_Intestine_Terminal_Ileum, Brain_Frontal_Cortex_BA9, Brain_Hypothalamus, Pituitary, Adrenal_Gland, Stomach, Nerve_Tibial, Brain_Amygdala, Brain_Anterior_cingulate_cortex_BA24, Lung, Thyroid, Esophagus_Gastroesophageal_Junction, Muscle_Skeletal, Skin_Not_Sun_Exposed_Suprapubic, Cells_Transformed_fibroblasts, Artery_Aorta, Brain_Putamen_basal_ganglia, Brain_Caudate_basal_ganglia, Heart_Atrial_Appendage, Adipose_Subcutaneous, Spleen, Esophagus_Muscularis, Adipose_Visceral_Omentum, Breast_Mammary_Tissue, Skin_Sun_Exposed_Lower_leg, Artery_Tibial, Ovary, Pancreas, Uterus, Artery_Coronary, Heart_Left_Ventricle	38	0.000312151	2.24e-43	1.47e-05
RP11-108M9.4	Brain_Anterior_cingulate_cortex_BA24, Esophagus_Mucosa, Stomach, Muscle_Skeletal, Brain_Caudate_basal_ganglia, Vagina, Pancreas, Pituitary, Brain_Cerebellar_Hemisphere, Esophagus_Muscularis, Brain_Putamen_basal_ganglia, Esophagus_Gastroesophageal_Junction, Adrenal_Gland, Brain_Cortex, Minor_Salivary_Gland, Cells_EBV.transformed_lymphocytes, Cells_Transformed_fibroblasts, Ovary, Artery_Tibial, Artery_Coronary, Adipose_Subcutaneous, Heart_Atrial_Appendage, Lung, Skin_Not_Sun_Exposed_Suprapubic, Brain_Amygdala, Colon_Sigmoid, Skin_Sun_Exposed_Lower_leg, Artery_Aorta, Brain_Hypothalamus, Liver, Spleen, Brain_Cerebellum, Adipose_Visceral_Omentum, Heart_Left_Ventricle, Thyroid, Nerve_Tibial, Brain_Hippocampus, Colon_Transverse	38	0.0021	1.1e-06	0.000136
RP3-395M20.8	Liver, Brain_Anterior_cingulate_cortex_BA24, Brain_Cerebellar_Hemisphere, Brain_Frontal_Cortex_BA9, Spleen	5	0.032	0.00138	0.00199
RP11-31F15.2	Esophagus_Mucosa, Pancreas, Brain_Cerebellum, Brain_Caudate_basal_ganglia, Minor_Salivary_Gland, Colon_Transverse, Breast_Mammary_Tissue, Esophagus_Gastroesophageal_Junction, Skin_Not_Sun_Exposed_Suprapubic, Brain_Nucleus_accumbens_basal_ganglia, Esophagus_Muscularis, Lung, Stomach, Uterus, Heart_Atrial_Appendage	15	0.257	0.0059	0.0342
OR2W3	Esophagus_Gastroesophageal_Junction, Artery_Coronary, Adipose_Visceral_Omentum, Colon_Transverse, Brain_Amygdala, Brain_Hypothalamus, Adipose_Subcutaneous, Lung, Stomach, Artery_Tibial, Esophagus_Muscularis, Skin_Sun_Exposed_Lower_leg, Testis	13	0.248	0.509	0.019
RP11-46F15.2	Heart_Left_Ventricle, Adipose_Subcutaneous	2	0.0025	2.25e-05	2.1e-06
RP11-656D10.3	Brain_Putamen_basal_ganglia, Brain_Amygdala, Brain_Cortex, Brain_Nucleus_accumbens_basal_ganglia, Brain_Substantia_nigra, Breast_Mammary_Tissue, Cells_EBV.transformed_lymphocytes, Whole_Blood, Thyroid, Artery_Coronary, Pancreas, Skin_Sun_Exposed_Lower_leg, Small_Intestine_Terminal_Ileum, Brain_Anterior_cingulate_cortex_BA24, Brain_Cerebellum, Brain_Hypothalamus, Liver, Stomach, Artery_Tibial, Colon_Sigmoid, Pituitary, Cells_Transformed_fibroblasts, Brain_Caudate_basal_ganglia, Brain_Frontal_Cortex_BA9, Spleen, Uterus, Adipose_Subcutaneous, Adrenal_Gland, Esophagus_Mucosa, Artery_Aorta, Nerve_Tibial	31	0.305	0.969	0.106
RP11-431K24.1	Skin_Not_Sun_Exposed_Suprapubic, Thyroid, Liver, Breast_Mammary_Tissue	4	0.528	0.0645	0.00503
snoU13	Brain_Substantia_nigra, Liver, Minor_Salivary_Gland, Esophagus_Muscularis, Whole_Blood, Artery_Coronary, Brain_Putamen_basal_ganglia, Brain_Hippocampus	8	0.00128269	0.0001	3.46e-06
SNORA59A	Heart_Left_Ventricle, Pituitary, Prostate, Artery_Coronary, Adipose_Visceral_Omentum, Liver, Artery_Tibial, Brain_Cerebellum	8	0.658	NA	0.0698
RN7SL333P	Stomach, Esophagus_Gastroesophageal_Junction, Esophagus_Mucosa, Artery_Tibial, Nerve_Tibial, Lung, Muscle_Skeletal, Esophagus_Muscularis, Adrenal_Gland, Brain_Cortex, Adipose_Subcutaneous	11	0.249	0.0339	0.0293
RP4-728D4.2	Liver, Heart_Atrial_Appendage, Nerve_Tibial, Spleen, Heart_Left_Ventricle	5	0.191	0.0564	0.000611
C1orf226	Esophagus_Gastroesophageal_Junction, Colon_Transverse, Adipose_Visceral_Omentum, Uterus, Heart_Left_Ventricle, Adrenal_Gland, Brain_Cerebellum, Adipose_Subcutaneous, Esophagus_Muscularis, Minor_Salivary_Gland, Lung	11	0.349	0.0422	0.0176
AMY2B	Uterus, Muscle_Skeletal, Adipose_Subcutaneous, Artery_Coronary, Brain_Cerebellum, Brain_Cortex, Brain_Frontal_Cortex_BA9, Heart_Atrial_Appendage, Skin_Sun_Exposed_Lower_leg, Adipose_Visceral_Omentum, Brain_Anterior_cingulate_cortex_BA24, Pancreas, Pituitary, Artery_Aorta, Small_Intestine_Terminal_Ileum, Breast_Mammary_Tissue, Esophagus_Muscularis, Artery_Tibial, Brain_Caudate_basal_ganglia, Prostate, Lung, Heart_Left_Ventricle, Esophagus_Gastroesophageal_Junction	23	0.318	7.51e-17	0.0835
L1TD1	Ovary, Esophagus_Mucosa, Brain_Putamen_basal_ganglia, Adipose_Visceral_Omentum, Small_Intestine_Terminal_Ileum, Brain_Caudate_basal_ganglia, Adrenal_Gland, Stomach	8	0.524	0.0582	0.0668
RP11-430C7.4	Lung, Artery_Coronary, Colon_Sigmoid, Heart_Atrial_Appendage, Thyroid, Adipose_Subcutaneous, Uterus, Esophagus_Muscularis, Minor_Salivary_Gland	9	0.01	0.0623	0.00391
RP5-890O3.9	Colon_Sigmoid, Testis, Ovary, Artery_Coronary, Nerve_Tibial, Esophagus_Muscularis, Artery_Aorta, Liver, Prostate, Brain_Cerebellum, Muscle_Skeletal	11	0.066	0.00199	0.0116
RP11-244H3.1	Brain_Cerebellum, Pancreas, Brain_Nucleus_accumbens_basal_ganglia, Testis, Brain_Anterior_cingulate_cortex_BA24	5	0.377	0.0659	0.0254
RP3-455J7.4	Nerve_Tibial, Brain_Amygdala, Small_Intestine_Terminal_Ileum, Brain_Anterior_cingulate_cortex_BA24, Lung, Breast_Mammary_Tissue, Stomach, Thyroid, Whole_Blood	9	0.503	0.197	0.0365
RP11-568K15.1	Spleen, Adrenal_Gland, Brain_Amygdala, Muscle_Skeletal, Heart_Left_Ventricle, Brain_Nucleus_accumbens_basal_ganglia, Prostate, Brain_Cerebellum, Brain_Hypothalamus, Brain_Frontal_Cortex_BA9, Thyroid, Artery_Tibial, Liver, Brain_Cortex, Uterus	15	0.429	4.39e-07	0.0118
BGLAP	Brain_Hippocampus, Breast_Mammary_Tissue, Colon_Transverse, Brain_Cortex, Heart_Atrial_Appendage, Cells_Transformed_fibroblasts, Brain_Cerebellum, Brain_Caudate_basal_ganglia, Brain_Nucleus_accumbens_basal_ganglia, Stomach, Artery_Coronary, Artery_Tibial, Brain_Frontal_Cortex_BA9, Esophagus_Gastroesophageal_Junction, Esophagus_Muscularis, Brain_Hypothalamus, Nerve_Tibial, Heart_Left_Ventricle, Lung, Whole_Blood, Muscle_Skeletal, Skin_Not_Sun_Exposed_Suprapubic	22	0.0061	1.53e-18	0.00231
SKINTL	Brain_Cortex, Testis, Brain_Frontal_Cortex_BA9, Spleen, Skin_Not_Sun_Exposed_Suprapubic, Uterus	6	0.055	7.78e-12	1.01e-05
NPPA-AS1	Pancreas, Testis, Lung, Adrenal_Gland, Artery_Tibial, Brain_Caudate_basal_ganglia, Brain_Putamen_basal_ganglia, Cells_EBV.transformed_lymphocytes, Colon_Sigmoid, Esophagus_Muscularis, Heart_Left_Ventricle, Ovary, Skin_Not_Sun_Exposed_Suprapubic, Brain_Anterior_cingulate_cortex_BA24, Artery_Aorta, Spleen, Colon_Transverse, Brain_Cerebellum, Breast_Mammary_Tissue, Esophagus_Mucosa, Nerve_Tibial, Esophagus_Gastroesophageal_Junction, Brain_Hypothalamus, Artery_Coronary, Muscle_Skeletal, Brain_Amygdala, Adipose_Visceral_Omentum, Uterus, Brain_Cortex, Whole_Blood, Brain_Spinal_cord_cervical_c.1, Skin_Sun_Exposed_Lower_leg, Stomach, Thyroid, Pituitary, Liver, Brain_Nucleus_accumbens_basal_ganglia, Brain_Substantia_nigra, Minor_Salivary_Gland, Vagina, Cells_Transformed_fibroblasts, Brain_Hippocampus, Brain_Cerebellar_Hemisphere, Prostate, Brain_Frontal_Cortex_BA9, Heart_Atrial_Appendage, Small_Intestine_Terminal_Ileum, Adipose_Subcutaneous	48	0.034	1.35e-07	0.00878
MRPL20	Colon_Sigmoid, Vagina, Brain_Substantia_nigra, Brain_Amygdala, Ovary, Skin_Sun_Exposed_Lower_leg, Adipose_Subcutaneous, Stomach, Muscle_Skeletal, Brain_Cerebellum, Brain_Cortex, Brain_Caudate_basal_ganglia, Brain_Hypothalamus, Brain_Putamen_basal_ganglia, Liver, Whole_Blood, Adipose_Visceral_Omentum, Adrenal_Gland, Artery_Tibial, Brain_Anterior_cingulate_cortex_BA24, Brain_Cerebellar_Hemisphere, Brain_Frontal_Cortex_BA9, Brain_Nucleus_accumbens_basal_ganglia, Breast_Mammary_Tissue, Cells_Transformed_fibroblasts, Colon_Transverse, Esophagus_Gastroesophageal_Junction, Esophagus_Muscularis, Heart_Atrial_Appendage, Heart_Left_Ventricle, Lung, Pancreas, Prostate, Skin_Not_Sun_Exposed_Suprapubic, Small_Intestine_Terminal_Ileum, Spleen	36	0.229	0.0106	0.00694
RP11-285F7.2	Heart_Left_Ventricle, Cells_EBV.transformed_lymphocytes, Brain_Amygdala, Brain_Caudate_basal_ganglia, Brain_Nucleus_accumbens_basal_ganglia, Cells_Transformed_fibroblasts, Brain_Cortex, Adipose_Subcutaneous	8	0.351	0.302	0.0269
RP11-46A10.5	Brain_Cortex, Colon_Transverse	2	0.17	1.5e-05	0.00192
VSIG8	Brain_Spinal_cord_cervical_c.1, Esophagus_Mucosa, Cells_Transformed_fibroblasts, Skin_Sun_Exposed_Lower_leg, Adipose_Subcutaneous, Thyroid	6	0.961	NA	0.123
PTPRVP	Small_Intestine_Terminal_Ileum, Brain_Substantia_nigra, Brain_Caudate_basal_ganglia, Adrenal_Gland, Brain_Hypothalamus, Brain_Nucleus_accumbens_basal_ganglia, Cells_Transformed_fibroblasts, Brain_Cerebellum, Brain_Anterior_cingulate_cortex_BA24, Vagina	10	0.114	0.0666	0.00336
AMY2A	Artery_Tibial, Ovary, Small_Intestine_Terminal_Ileum, Vagina, Adipose_Subcutaneous, Brain_Cerebellar_Hemisphere, Colon_Sigmoid, Muscle_Skeletal, Nerve_Tibial, Thyroid, Uterus, Pancreas, Brain_Cortex, Brain_Hypothalamus, Artery_Aorta, Lung	16	0.114	3.35e-67	0.108
LEFTY1	Colon_Sigmoid, Colon_Transverse, Cells_EBV.transformed_lymphocytes, Small_Intestine_Terminal_Ileum, Pancreas, Brain_Hippocampus, Pituitary, Stomach, Minor_Salivary_Gland, Spleen, Liver, Adrenal_Gland, Lung, Prostate, Skin_Not_Sun_Exposed_Suprapubic	15	0.192	0.116	0.0157
WDR65	Brain_Putamen_basal_ganglia, Brain_Anterior_cingulate_cortex_BA24, Adrenal_Gland, Nerve_Tibial, Adipose_Visceral_Omentum, Adipose_Subcutaneous, Artery_Aorta, Heart_Left_Ventricle, Artery_Tibial, Cells_Transformed_fibroblasts, Artery_Coronary, Colon_Sigmoid, Esophagus_Gastroesophageal_Junction, Esophagus_Mucosa, Esophagus_Muscularis, Lung, Ovary, Prostate, Skin_Sun_Exposed_Lower_leg, Stomach, Vagina, Breast_Mammary_Tissue	22	0.344	0.0311	0.00552
TTC4	Cells_EBV.transformed_lymphocytes, Brain_Anterior_cingulate_cortex_BA24, Heart_Atrial_Appendage, Esophagus_Mucosa, Brain_Cortex, Brain_Substantia_nigra, Skin_Not_Sun_Exposed_Suprapubic, Skin_Sun_Exposed_Lower_leg, Uterus, Brain_Hypothalamus	10	0.506	0.00612	0.0102
ZMYM6NB	Pancreas, Esophagus_Gastroesophageal_Junction, Breast_Mammary_Tissue, Nerve_Tibial, Small_Intestine_Terminal_Ileum	5	0.931	NA	0.122
RP11-552M11.4	Esophagus_Mucosa, Heart_Atrial_Appendage, Brain_Hippocampus, Cells_EBV.transformed_lymphocytes, Colon_Sigmoid, Artery_Aorta, Liver, Adrenal_Gland, Colon_Transverse, Brain_Cerebellum, Brain_Amygdala, Brain_Nucleus_accumbens_basal_ganglia	12	0.000484897	1.63e-06	0.000192
PPIEL	Brain_Cerebellum, Liver, Colon_Transverse, Esophagus_Muscularis, Brain_Anterior_cingulate_cortex_BA24, Lung, Artery_Coronary	7	0.563	0.744	0.00485
RN7SL130P	Muscle_Skeletal, Artery_Coronary, Cells_EBV.transformed_lymphocytes, Nerve_Tibial, Skin_Not_Sun_Exposed_Suprapubic, Prostate, Heart_Left_Ventricle, Thyroid, Adipose_Visceral_Omentum, Pituitary, Lung, Esophagus_Mucosa, Artery_Aorta	13	0.165	0.485	0.0362
PFN1P8	Pancreas, Skin_Not_Sun_Exposed_Suprapubic, Skin_Sun_Exposed_Lower_leg, Brain_Cerebellum, Colon_Sigmoid, Esophagus_Gastroesophageal_Junction, Small_Intestine_Terminal_Ileum, Thyroid, Nerve_Tibial, Testis, Lung, Colon_Transverse, Adipose_Subcutaneous, Esophagus_Muscularis, Cells_Transformed_fibroblasts, Cells_EBV.transformed_lymphocytes, Prostate	17	0.014	0.000859	0.004
CFHR1	Pancreas, Thyroid, Breast_Mammary_Tissue, Brain_Anterior_cingulate_cortex_BA24, Lung, Brain_Amygdala, Colon_Transverse, Esophagus_Muscularis, Minor_Salivary_Gland, Heart_Atrial_Appendage, Prostate, Adrenal_Gland	12	0.322	0.576	0.0629
FCGR2C	Brain_Anterior_cingulate_cortex_BA24, Small_Intestine_Terminal_Ileum, Brain_Hippocampus, Brain_Cerebellar_Hemisphere, Whole_Blood, Spleen	6	0.963	NA	0.286
CDK11B	Brain_Caudate_basal_ganglia, Brain_Cortex, Artery_Tibial, Cells_EBV.transformed_lymphocytes, Esophagus_Muscularis, Nerve_Tibial, Skin_Not_Sun_Exposed_Suprapubic, Adipose_Subcutaneous, Colon_Sigmoid, Adipose_Visceral_Omentum, Stomach, Skin_Sun_Exposed_Lower_leg, Breast_Mammary_Tissue, Spleen, Colon_Transverse, Muscle_Skeletal	16	0.0019	2.41e-05	8.41e-06
MTATP6P1	Cells_Transformed_fibroblasts, Stomach, Thyroid, Esophagus_Muscularis, Brain_Putamen_basal_ganglia, Pancreas, Adipose_Subcutaneous, Artery_Aorta, Colon_Sigmoid, Brain_Hippocampus	10	0.021	0.0328	0.00975
AL357673.1	Brain_Substantia_nigra, Brain_Anterior_cingulate_cortex_BA24, Nerve_Tibial, Testis, Heart_Left_Ventricle, Thyroid, Heart_Atrial_Appendage, Esophagus_Gastroesophageal_Junction, Cells_EBV.transformed_lymphocytes, Prostate	10	0.104	0.0256	0.0022
C1orf213	Brain_Cerebellum, Brain_Substantia_nigra, Brain_Hippocampus, Brain_Cortex, Testis, Brain_Amygdala, Brain_Caudate_basal_ganglia, Brain_Anterior_cingulate_cortex_BA24, Brain_Frontal_Cortex_BA9, Brain_Hypothalamus, Brain_Cerebellar_Hemisphere, Artery_Aorta, Artery_Coronary, Breast_Mammary_Tissue, Colon_Sigmoid, Esophagus_Mucosa, Esophagus_Muscularis, Heart_Left_Ventricle, Lung, Nerve_Tibial, Pituitary, Colon_Transverse, Adrenal_Gland, Brain_Nucleus_accumbens_basal_ganglia, Prostate, Stomach, Pancreas, Minor_Salivary_Gland, Artery_Tibial, Esophagus_Gastroesophageal_Junction, Vagina, Adipose_Subcutaneous, Skin_Not_Sun_Exposed_Suprapubic	33	0.007	0.0261	0.000377
TMEM200B	Nerve_Tibial, Esophagus_Mucosa, Prostate, Brain_Putamen_basal_ganglia, Skin_Not_Sun_Exposed_Suprapubic, Adipose_Visceral_Omentum, Breast_Mammary_Tissue, Adipose_Subcutaneous, Spleen, Artery_Aorta	10	0.062	0.0928	0.0171
RP11-261C10.7	Testis, Small_Intestine_Terminal_Ileum, Heart_Atrial_Appendage, Brain_Caudate_basal_ganglia, Brain_Spinal_cord_cervical_c.1, Pancreas, Lung, Whole_Blood, Skin_Sun_Exposed_Lower_leg, Prostate, Thyroid, Adipose_Subcutaneous, Spleen, Artery_Tibial, Artery_Coronary, Adrenal_Gland, Esophagus_Mucosa, Brain_Amygdala, Brain_Cerebellar_Hemisphere, Skin_Not_Sun_Exposed_Suprapubic, Esophagus_Muscularis, Colon_Sigmoid, Nerve_Tibial, Artery_Aorta, Colon_Transverse, Esophagus_Gastroesophageal_Junction	26	0.026	3.7e-06	0.000404
TRNP1	Pancreas, Heart_Atrial_Appendage, Esophagus_Muscularis, Artery_Aorta, Thyroid, Adipose_Subcutaneous, Brain_Hippocampus, Muscle_Skeletal, Heart_Left_Ventricle	9	0.000335746	7.49e-07	3.31e-07
FPGT	Brain_Putamen_basal_ganglia	1	0.94	NA	0.231
MEX3A	Skin_Sun_Exposed_Lower_leg, Pituitary, Artery_Tibial, Esophagus_Muscularis, Colon_Sigmoid, Skin_Not_Sun_Exposed_Suprapubic, Brain_Hypothalamus	7	4.29e-05	7.86e-08	1.65e-09
KIAA0754	Small_Intestine_Terminal_Ileum, Breast_Mammary_Tissue, Heart_Atrial_Appendage, Adrenal_Gland, Heart_Left_Ventricle, Cells_EBV.transformed_lymphocytes	6	0.664	0.322	0.0812
ZBED6	Esophagus_Mucosa, Esophagus_Muscularis, Brain_Hypothalamus, Breast_Mammary_Tissue, Brain_Substantia_nigra, Brain_Caudate_basal_ganglia, Skin_Not_Sun_Exposed_Suprapubic, Colon_Sigmoid, Brain_Nucleus_accumbens_basal_ganglia, Lung, Colon_Transverse, Cells_EBV.transformed_lymphocytes	12	0.439	0.0935	0.0315
HLA-AS1	Brain_Spinal_cord_cervical_c.1, Brain_Substantia_nigra, Uterus, Artery_Coronary, Esophagus_Muscularis, Artery_Aorta, Heart_Atrial_Appendage, Muscle_Skeletal, Adipose_Subcutaneous, Colon_Sigmoid, Adipose_Visceral_Omentum, Esophagus_Gastroesophageal_Junction, Cells_Transformed_fibroblasts, Brain_Hippocampus, Breast_Mammary_Tissue, Artery_Tibial, Small_Intestine_Terminal_Ileum, Nerve_Tibial	18	0.000476615	1.43e-06	1.47e-05
RP11-284N8.3	Vagina, Artery_Aorta, Whole_Blood, Nerve_Tibial, Prostate, Brain_Caudate_basal_ganglia, Cells_Transformed_fibroblasts, Thyroid, Pituitary	9	0.318	0.00794	0.015
RP11-488L18.10	Liver	1	0.813	NA	0.0751
RP1-39G22.7	Pancreas, Heart_Atrial_Appendage, Pituitary, Esophagus_Gastroesophageal_Junction	4	0.331	0.694	0.00631
RP5-968P14.2	Brain_Hippocampus, Nerve_Tibial, Stomach, Pancreas, Skin_Sun_Exposed_Lower_leg, Artery_Tibial, Cells_Transformed_fibroblasts, Adipose_Subcutaneous, Colon_Transverse, Artery_Coronary, Cells_EBV.transformed_lymphocytes, Esophagus_Mucosa, Heart_Atrial_Appendage, Adipose_Visceral_Omentum, Liver, Testis, Skin_Not_Sun_Exposed_Suprapubic, Breast_Mammary_Tissue, Thyroid, Prostate, Esophagus_Gastroesophageal_Junction, Esophagus_Muscularis, Muscle_Skeletal, Brain_Frontal_Cortex_BA9, Adrenal_Gland, Minor_Salivary_Gland, Whole_Blood, Lung	28	3.29e-05	5.93e-17	3.18e-10
RP11-92G12.3	Vagina, Uterus, Brain_Nucleus_accumbens_basal_ganglia, Artery_Tibial, Brain_Substantia_nigra, Pituitary, Artery_Coronary, Artery_Aorta, Brain_Cerebellum, Brain_Cortex, Adrenal_Gland, Spleen, Ovary, Brain_Amygdala, Nerve_Tibial, Esophagus_Muscularis, Brain_Anterior_cingulate_cortex_BA24, Thyroid, Testis, Breast_Mammary_Tissue, Pancreas, Skin_Not_Sun_Exposed_Suprapubic, Adipose_Subcutaneous, Prostate, Colon_Sigmoid, Skin_Sun_Exposed_Lower_leg	26	0.247	0.841	0.0558
RP11-533E19.5	Nerve_Tibial, Brain_Caudate_basal_ganglia, Whole_Blood, Esophagus_Gastroesophageal_Junction	4	0.046	NA	0.000615
RP11-439E19.9	Testis, Minor_Salivary_Gland, Brain_Putamen_basal_ganglia, Esophagus_Mucosa, Liver, Muscle_Skeletal, Esophagus_Gastroesophageal_Junction, Lung, Brain_Hippocampus	9	0.798	0.363	0.0878
RP11-61J19.4	Pancreas, Thyroid, Adipose_Visceral_Omentum, Esophagus_Muscularis, Adipose_Subcutaneous, Artery_Coronary, Artery_Tibial, Breast_Mammary_Tissue, Colon_Sigmoid, Colon_Transverse, Esophagus_Mucosa, Heart_Atrial_Appendage, Lung, Skin_Sun_Exposed_Lower_leg, Testis, Muscle_Skeletal, Esophagus_Gastroesophageal_Junction, Artery_Aorta, Heart_Left_Ventricle, Stomach, Adrenal_Gland, Uterus, Nerve_Tibial, Skin_Not_Sun_Exposed_Suprapubic, Brain_Cortex, Cells_Transformed_fibroblasts	26	0.015	0.118	0.000767
RP11-439E19.10	Heart_Atrial_Appendage, Pancreas, Pituitary, Small_Intestine_Terminal_Ileum, Adrenal_Gland, Stomach	6	0.918	0.548	0.193
RP11-483I13.5	Breast_Mammary_Tissue, Brain_Frontal_Cortex_BA9, Adipose_Visceral_Omentum, Lung, Brain_Anterior_cingulate_cortex_BA24, Brain_Cerebellar_Hemisphere, Brain_Cerebellum, Brain_Cortex, Skin_Sun_Exposed_Lower_leg, Esophagus_Muscularis, Prostate, Brain_Nucleus_accumbens_basal_ganglia, Cells_EBV.transformed_lymphocytes, Adipose_Subcutaneous, Cells_Transformed_fibroblasts, Esophagus_Mucosa, Nerve_Tibial, Skin_Not_Sun_Exposed_Suprapubic, Testis, Small_Intestine_Terminal_Ileum, Artery_Aorta	21	0.0018	0.037	0.0027
RP1-228H13.5	Cells_Transformed_fibroblasts, Skin_Sun_Exposed_Lower_leg, Brain_Substantia_nigra, Lung	4	0.091	NA	0.00169
RP4-593C16.3	Brain_Hippocampus, Heart_Left_Ventricle, Adipose_Subcutaneous, Lung, Liver, Colon_Sigmoid	6	0.018	0.00712	0.00415
RP4-575N6.5	Adipose_Visceral_Omentum, Stomach, Pituitary, Brain_Spinal_cord_cervical_c.1	4	0.375	0.139	0.0344
RP11-552M11.8	Brain_Hippocampus, Whole_Blood	2	0.788	0.254	0.154
RP11-504A18.1	Colon_Sigmoid, Prostate, Pituitary, Cells_Transformed_fibroblasts	4	0.219	0.000816	0.0217
RP11-545A16.4	Testis, Artery_Aorta, Brain_Hippocampus, Adipose_Visceral_Omentum, Brain_Frontal_Cortex_BA9, Esophagus_Muscularis, Artery_Tibial, Nerve_Tibial, Brain_Cortex, Thyroid, Small_Intestine_Terminal_Ileum	11	0.000945655	0.0671	0.000295
RP4-798A10.7	Brain_Nucleus_accumbens_basal_ganglia, Pancreas, Minor_Salivary_Gland, Colon_Transverse, Nerve_Tibial, Esophagus_Gastroesophageal_Junction	6	0.0031	4.74e-06	0.000204
RP11-318L16.6	Spleen, Cells_Transformed_fibroblasts, Nerve_Tibial, Thyroid, Skin_Not_Sun_Exposed_Suprapubic, Brain_Frontal_Cortex_BA9, Breast_Mammary_Tissue, Minor_Salivary_Gland	8	0.087	0.000258	0.0184
RP4-714D9.5	Brain_Cerebellar_Hemisphere, Artery_Tibial, Cells_Transformed_fibroblasts, Brain_Frontal_Cortex_BA9, Esophagus_Muscularis, Nerve_Tibial, Skin_Sun_Exposed_Lower_leg, Brain_Spinal_cord_cervical_c.1, Adipose_Visceral_Omentum, Testis, Lung, Cells_EBV.transformed_lymphocytes, Brain_Nucleus_accumbens_basal_ganglia	13	0.000219971	1.57e-11	0.000206
RP3-465N24.5	Brain_Amygdala, Brain_Nucleus_accumbens_basal_ganglia, Brain_Hypothalamus	3	0.593	0.324	0.0532
RP11-317P15.4	Brain_Amygdala, Pituitary, Ovary	3	0.021	0.0336	0.000431
RP11-96K19.4	Colon_Transverse, Stomach, Skin_Sun_Exposed_Lower_leg, Brain_Spinal_cord_cervical_c.1, Nerve_Tibial, Adipose_Visceral_Omentum, Testis	7	0.09	0.146	0.00727
RP5-1042I8.7	Adipose_Visceral_Omentum, Artery_Aorta, Nerve_Tibial, Uterus, Brain_Cortex, Esophagus_Muscularis, Artery_Coronary, Brain_Cerebellar_Hemisphere, Brain_Substantia_nigra, Small_Intestine_Terminal_Ileum, Brain_Hippocampus, Pancreas, Ovary, Adrenal_Gland, Cells_Transformed_fibroblasts, Colon_Transverse, Brain_Frontal_Cortex_BA9, Muscle_Skeletal	18	0.000261112	1e-33	0.000147
RP11-196G18.22	Liver, Stomach, Brain_Hippocampus, Nerve_Tibial, Cells_Transformed_fibroblasts	5	0.701	0.118	0.0694
RP4-612B15.3	Brain_Putamen_basal_ganglia, Stomach, Heart_Atrial_Appendage, Whole_Blood, Nerve_Tibial	5	0.977	0.238	0.153
RP4-657D16.3	Esophagus_Mucosa, Adipose_Visceral_Omentum, Heart_Left_Ventricle, Nerve_Tibial, Brain_Cerebellar_Hemisphere, Colon_Sigmoid, Whole_Blood, Esophagus_Gastroesophageal_Junction, Spleen, Esophagus_Muscularis, Pituitary, Breast_Mammary_Tissue, Skin_Sun_Exposed_Lower_leg, Artery_Aorta, Thyroid, Artery_Coronary, Pancreas, Cells_EBV.transformed_lymphocytes, Lung, Brain_Amygdala, Brain_Substantia_nigra, Heart_Atrial_Appendage, Brain_Nucleus_accumbens_basal_ganglia	23	0.0067	0.00016	0.0035
RP5-1052I5.1	Artery_Tibial, Brain_Cortex, Brain_Frontal_Cortex_BA9, Adipose_Subcutaneous, Thyroid, Artery_Coronary, Artery_Aorta, Skin_Sun_Exposed_Lower_leg, Uterus, Brain_Cerebellar_Hemisphere, Colon_Sigmoid, Testis	12	0.59	0.53	0.078
ESPNP	Adipose_Subcutaneous, Brain_Anterior_cingulate_cortex_BA24, Brain_Caudate_basal_ganglia, Brain_Spinal_cord_cervical_c.1, Thyroid, Skin_Not_Sun_Exposed_Suprapubic, Brain_Cortex, Skin_Sun_Exposed_Lower_leg, Uterus, Esophagus_Mucosa, Pituitary, Prostate, Vagina	13	0.016	2.45e-11	0.002
TRABD2B	Pancreas, Vagina, Esophagus_Mucosa, Breast_Mammary_Tissue, Skin_Not_Sun_Exposed_Suprapubic, Esophagus_Muscularis	6	0.000322068	8.58e-17	1.15e-09
AC093157.1	Esophagus_Mucosa, Lung, Adipose_Subcutaneous	3	0.855	0.00624	0.124
AL590822.2	Muscle_Skeletal, Esophagus_Muscularis, Heart_Left_Ventricle, Heart_Atrial_Appendage, Nerve_Tibial, Whole_Blood, Brain_Cerebellum, Lung, Vagina, Brain_Caudate_basal_ganglia	10	5.5e-05	0.000691	0.000209
AL589739.1	Brain_Amygdala, Prostate, Adipose_Subcutaneous, Nerve_Tibial, Brain_Anterior_cingulate_cortex_BA24	5	0.0045	0.279	6.86e-05
RP11-477H21.2	Heart_Left_Ventricle, Cells_Transformed_fibroblasts, Small_Intestine_Terminal_Ileum, Skin_Sun_Exposed_Lower_leg, Skin_Not_Sun_Exposed_Suprapubic, Pancreas, Esophagus_Gastroesophageal_Junction, Stomach, Adipose_Subcutaneous, Artery_Aorta, Colon_Transverse, Testis, Nerve_Tibial	13	0.152	0.00419	0.043
RP5-1139B12.2	Nerve_Tibial, Pancreas, Muscle_Skeletal, Brain_Hippocampus, Esophagus_Mucosa, Vagina, Artery_Coronary	7	0.365	0.321	0.0728
RP4-740C4.6	Testis, Esophagus_Gastroesophageal_Junction, Heart_Atrial_Appendage, Adrenal_Gland, Ovary, Minor_Salivary_Gland, Pancreas, Skin_Sun_Exposed_Lower_leg, Heart_Left_Ventricle, Esophagus_Muscularis, Liver, Small_Intestine_Terminal_Ileum, Lung	13	0.146	0.327	0.00676
RP3-467L1.6	Minor_Salivary_Gland, Pancreas, Skin_Sun_Exposed_Lower_leg, Testis, Adrenal_Gland, Brain_Nucleus_accumbens_basal_ganglia, Artery_Coronary, Skin_Not_Sun_Exposed_Suprapubic, Heart_Atrial_Appendage, Brain_Frontal_Cortex_BA9, Thyroid, Artery_Aorta, Adipose_Visceral_Omentum, Pituitary	14	0.299	0.00793	0.0375
RP5-1139B12.3	Skin_Not_Sun_Exposed_Suprapubic, Adipose_Subcutaneous, Artery_Coronary, Brain_Cerebellar_Hemisphere	4	0.778	0.154	0.0989
RP11-338N10.3	Artery_Coronary, Artery_Aorta, Esophagus_Muscularis, Thyroid, Colon_Sigmoid, Heart_Atrial_Appendage, Brain_Frontal_Cortex_BA9, Brain_Substantia_nigra, Skin_Not_Sun_Exposed_Suprapubic	9	0.446	0.0993	0.0429
RP11-343N15.5	Brain_Cerebellar_Hemisphere	1	0.796	NA	0.132
RP1-127C7.6	Spleen, Breast_Mammary_Tissue, Lung, Thyroid, Uterus, Vagina, Whole_Blood, Brain_Hypothalamus, Colon_Transverse, Esophagus_Muscularis, Brain_Cerebellum, Skin_Sun_Exposed_Lower_leg, Artery_Tibial, Brain_Spinal_cord_cervical_c.1, Heart_Left_Ventricle, Cells_EBV.transformed_lymphocytes, Ovary, Adipose_Subcutaneous	18	0.043	0.219	0.0176
RP11-416A14.1	Stomach, Heart_Left_Ventricle, Ovary, Brain_Putamen_basal_ganglia	4	0.996	NA	0.282
GAS5-AS1	Adipose_Visceral_Omentum, Stomach, Colon_Transverse, Vagina, Heart_Left_Ventricle, Adrenal_Gland, Esophagus_Mucosa, Skin_Sun_Exposed_Lower_leg, Brain_Hypothalamus, Cells_EBV.transformed_lymphocytes, Brain_Cerebellar_Hemisphere, Cells_Transformed_fibroblasts, Lung, Esophagus_Gastroesophageal_Junction, Artery_Coronary, Brain_Hippocampus, Brain_Cortex, Brain_Frontal_Cortex_BA9, Ovary, Brain_Caudate_basal_ganglia	20	0.035	5.91e-09	0.00994
RP11-415J8.7	Stomach, Vagina, Skin_Not_Sun_Exposed_Suprapubic, Colon_Sigmoid	4	0.502	NA	0.0505
RP5-1024G6.8	Artery_Tibial, Artery_Aorta, Brain_Hypothalamus, Vagina, Esophagus_Muscularis, Muscle_Skeletal, Adipose_Subcutaneous, Pituitary	8	0.214	0.299	0.00801
RP5-1092A3.4	Esophagus_Mucosa, Pancreas, Colon_Transverse, Adrenal_Gland, Whole_Blood, Minor_Salivary_Gland, Esophagus_Gastroesophageal_Junction, Colon_Sigmoid, Esophagus_Muscularis, Adipose_Visceral_Omentum, Adipose_Subcutaneous, Stomach, Brain_Hypothalamus, Heart_Atrial_Appendage, Artery_Tibial, Brain_Cortex, Thyroid, Testis, Brain_Nucleus_accumbens_basal_ganglia, Brain_Spinal_cord_cervical_c.1, Breast_Mammary_Tissue, Ovary, Uterus, Pituitary, Artery_Coronary, Vagina, Heart_Left_Ventricle, Lung, Skin_Not_Sun_Exposed_Suprapubic, Small_Intestine_Terminal_Ileum, Brain_Cerebellum, Brain_Cerebellar_Hemisphere, Artery_Aorta, Brain_Amygdala, Brain_Hippocampus, Brain_Substantia_nigra, Cells_EBV.transformed_lymphocytes, Nerve_Tibial, Brain_Anterior_cingulate_cortex_BA24, Brain_Frontal_Cortex_BA9, Cells_Transformed_fibroblasts, Prostate, Brain_Caudate_basal_ganglia, Muscle_Skeletal, Skin_Sun_Exposed_Lower_leg, Brain_Putamen_basal_ganglia	46	0.042	0.00611	0.000679
RP4-657E11.10	Brain_Substantia_nigra, Brain_Cerebellar_Hemisphere, Brain_Putamen_basal_ganglia, Nerve_Tibial, Esophagus_Muscularis, Prostate, Spleen, Artery_Tibial, Skin_Not_Sun_Exposed_Suprapubic, Cells_Transformed_fibroblasts, Artery_Aorta, Adipose_Subcutaneous, Brain_Amygdala, Liver, Brain_Hypothalamus, Muscle_Skeletal, Brain_Nucleus_accumbens_basal_ganglia, Brain_Hippocampus	18	0.000803093	0.0718	0.00169
RP11-337C18.9	Breast_Mammary_Tissue, Brain_Spinal_cord_cervical_c.1, Spleen, Heart_Atrial_Appendage, Thyroid, Colon_Transverse, Cells_Transformed_fibroblasts, Adipose_Subcutaneous, Brain_Cerebellum, Nerve_Tibial, Brain_Substantia_nigra, Brain_Nucleus_accumbens_basal_ganglia, Lung, Brain_Putamen_basal_ganglia, Small_Intestine_Terminal_Ileum, Artery_Aorta, Esophagus_Mucosa, Testis	18	0.148	0.327	0.00885
RP5-850O15.4	Brain_Spinal_cord_cervical_c.1, Breast_Mammary_Tissue, Skin_Sun_Exposed_Lower_leg, Adipose_Subcutaneous, Small_Intestine_Terminal_Ileum, Brain_Amygdala, Stomach, Thyroid, Brain_Nucleus_accumbens_basal_ganglia, Spleen, Pancreas, Vagina, Pituitary	13	4.47e-05	1.58e-15	1.29e-09
RP1-79C4.4	Brain_Substantia_nigra, Uterus, Colon_Sigmoid, Spleen, Pituitary, Small_Intestine_Terminal_Ileum	6	0.622	0.000418	0.039
RP4-635E18.8	Adipose_Subcutaneous, Skin_Not_Sun_Exposed_Suprapubic, Artery_Coronary, Brain_Hypothalamus, Prostate, Testis, Brain_Spinal_cord_cervical_c.1, Esophagus_Muscularis, Esophagus_Mucosa, Artery_Aorta, Brain_Caudate_basal_ganglia, Artery_Tibial, Nerve_Tibial	13	0.0039	0.0344	0.00335
RP11-42O15.3	Artery_Coronary, Prostate, Pituitary, Brain_Hippocampus	4	0.821	0.309	0.146
RP1-178F15.4	Brain_Spinal_cord_cervical_c.1	1	0.707	NA	0.114
RP5-1126H10.2	Colon_Sigmoid, Testis, Skin_Not_Sun_Exposed_Suprapubic, Pancreas, Adipose_Visceral_Omentum, Adrenal_Gland, Cells_Transformed_fibroblasts, Nerve_Tibial, Small_Intestine_Terminal_Ileum, Prostate, Artery_Aorta, Breast_Mammary_Tissue, Brain_Nucleus_accumbens_basal_ganglia, Ovary	14	0.63	0.000415	0.106
RP4-758J24.5	Brain_Caudate_basal_ganglia, Brain_Cortex, Artery_Tibial, Esophagus_Muscularis, Vagina, Brain_Hippocampus, Testis, Colon_Transverse, Brain_Spinal_cord_cervical_c.1, Brain_Amygdala, Colon_Sigmoid, Artery_Aorta, Brain_Anterior_cingulate_cortex_BA24, Brain_Hypothalamus	14	0.132	0.394	0.000561
RP11-155O18.6	Artery_Tibial, Colon_Transverse, Thyroid, Artery_Aorta, Whole_Blood, Brain_Spinal_cord_cervical_c.1, Esophagus_Mucosa, Esophagus_Muscularis, Stomach, Cells_EBV.transformed_lymphocytes, Colon_Sigmoid	11	0.0047	0.0706	0.00139
RP1-286D6.5	Small_Intestine_Terminal_Ileum, Brain_Frontal_Cortex_BA9, Brain_Putamen_basal_ganglia, Cells_Transformed_fibroblasts, Adipose_Visceral_Omentum, Ovary, Stomach, Prostate, Esophagus_Mucosa, Whole_Blood	10	0.08	0.0732	0.0416
RP11-156E8.1	Brain_Cerebellar_Hemisphere, Thyroid, Artery_Aorta, Esophagus_Muscularis, Testis, Pituitary, Brain_Putamen_basal_ganglia, Artery_Coronary, Brain_Spinal_cord_cervical_c.1, Brain_Cortex, Colon_Transverse, Stomach, Brain_Anterior_cingulate_cortex_BA24, Brain_Cerebellum, Cells_EBV.transformed_lymphocytes, Cells_Transformed_fibroblasts, Esophagus_Gastroesophageal_Junction, Pancreas, Prostate, Skin_Not_Sun_Exposed_Suprapubic, Skin_Sun_Exposed_Lower_leg, Adipose_Subcutaneous, Brain_Amygdala, Whole_Blood, Brain_Caudate_basal_ganglia, Brain_Hypothalamus, Artery_Tibial, Brain_Frontal_Cortex_BA9, Breast_Mammary_Tissue, Adrenal_Gland, Muscle_Skeletal, Liver, Brain_Hippocampus, Brain_Nucleus_accumbens_basal_ganglia, Uterus, Lung, Heart_Atrial_Appendage, Nerve_Tibial, Adipose_Visceral_Omentum	39	0.185	0.866	0.0821
RP11-309G3.3	Heart_Atrial_Appendage, Brain_Putamen_basal_ganglia, Colon_Transverse, Colon_Sigmoid, Minor_Salivary_Gland, Brain_Amygdala	6	0.668	0.117	0.0588
RP11-277B15.3	Brain_Cortex, Nerve_Tibial, Small_Intestine_Terminal_Ileum	3	0.277	NA	0.0404
RP11-284F21.10	Ovary, Brain_Cerebellar_Hemisphere, Esophagus_Muscularis, Adipose_Subcutaneous, Heart_Atrial_Appendage, Brain_Anterior_cingulate_cortex_BA24	6	0.077	3.31e-05	0.00511
RP4-740C4.7	Brain_Spinal_cord_cervical_c.1, Breast_Mammary_Tissue, Prostate, Adrenal_Gland, Brain_Anterior_cingulate_cortex_BA24, Spleen, Brain_Hippocampus, Brain_Amygdala, Artery_Tibial, Small_Intestine_Terminal_Ileum	10	0.021	0.00172	0.00108
RP3-465N24.6	Heart_Atrial_Appendage, Brain_Cortex, Thyroid, Stomach, Adipose_Subcutaneous	5	0.257	0.000483	0.0119
RP3-395M20.12	Spleen, Whole_Blood, Prostate, Brain_Amygdala, Muscle_Skeletal, Artery_Aorta, Testis, Cells_EBV.transformed_lymphocytes	8	0.044	0.00198	2.1e-05
RP4-758J18.13	Adipose_Subcutaneous, Esophagus_Muscularis, Vagina, Brain_Spinal_cord_cervical_c.1, Esophagus_Gastroesophageal_Junction, Colon_Sigmoid, Stomach, Artery_Aorta, Breast_Mammary_Tissue, Muscle_Skeletal, Skin_Sun_Exposed_Lower_leg, Brain_Cortex, Artery_Coronary, Adipose_Visceral_Omentum, Pancreas, Artery_Tibial, Esophagus_Mucosa, Nerve_Tibial, Spleen, Uterus, Whole_Blood, Pituitary	22	0.239	0.00107	0.0726
RP5-1024N4.4	Small_Intestine_Terminal_Ileum, Brain_Putamen_basal_ganglia, Testis, Whole_Blood, Adrenal_Gland	5	0.293	0.11	0.00673
RP11-54O7.17	Heart_Left_Ventricle, Brain_Spinal_cord_cervical_c.1	2	0.565	NA	0.0648
RP11-101E13.5	Whole_Blood, Brain_Nucleus_accumbens_basal_ganglia, Vagina	3	0.919	NA	0.294
RP11-504P24.8	Liver, Brain_Spinal_cord_cervical_c.1, Pancreas	3	0.804	NA	0.262
RP11-190A12.8	Minor_Salivary_Gland, Brain_Putamen_basal_ganglia, Brain_Frontal_Cortex_BA9, Brain_Hippocampus, Esophagus_Mucosa, Adipose_Subcutaneous, Brain_Cerebellum, Muscle_Skeletal, Artery_Aorta, Adrenal_Gland, Brain_Hypothalamus, Liver, Small_Intestine_Terminal_Ileum, Thyroid, Pituitary, Spleen, Testis, Artery_Tibial, Lung, Esophagus_Gastroesophageal_Junction, Esophagus_Muscularis, Colon_Sigmoid, Cells_Transformed_fibroblasts, Adipose_Visceral_Omentum, Nerve_Tibial, Colon_Transverse	26	0.567	0.448	0.225
RP11-378J18.8	Esophagus_Mucosa, Brain_Amygdala, Pituitary, Adipose_Subcutaneous, Brain_Putamen_basal_ganglia, Pancreas, Adipose_Visceral_Omentum, Brain_Cerebellar_Hemisphere, Brain_Cerebellum, Breast_Mammary_Tissue, Lung, Nerve_Tibial, Ovary, Stomach, Thyroid, Vagina, Prostate, Artery_Tibial, Artery_Coronary, Brain_Hypothalamus, Small_Intestine_Terminal_Ileum, Adrenal_Gland, Artery_Aorta, Brain_Nucleus_accumbens_basal_ganglia, Colon_Sigmoid, Colon_Transverse, Skin_Not_Sun_Exposed_Suprapubic, Testis, Brain_Cortex, Brain_Hippocampus, Brain_Substantia_nigra, Cells_Transformed_fibroblasts, Skin_Sun_Exposed_Lower_leg, Esophagus_Gastroesophageal_Junction, Heart_Left_Ventricle, Esophagus_Muscularis	36	0.351	0.897	0.209
RP1-74M1.3	Pituitary, Artery_Coronary, Spleen, Esophagus_Gastroesophageal_Junction, Brain_Cerebellum, Adipose_Subcutaneous, Uterus, Brain_Nucleus_accumbens_basal_ganglia	8	0.0101	0.00295	5.24e-05
RP11-295M18.6	Brain_Frontal_Cortex_BA9, Brain_Nucleus_accumbens_basal_ganglia, Pituitary, Vagina, Heart_Left_Ventricle, Brain_Putamen_basal_ganglia, Brain_Amygdala, Brain_Hypothalamus, Cells_Transformed_fibroblasts, Skin_Not_Sun_Exposed_Suprapubic, Ovary, Colon_Transverse, Esophagus_Gastroesophageal_Junction, Heart_Atrial_Appendage, Whole_Blood, Nerve_Tibial, Esophagus_Muscularis, Artery_Aorta, Lung, Skin_Sun_Exposed_Lower_leg, Minor_Salivary_Gland, Muscle_Skeletal, Brain_Cortex, Spleen, Brain_Anterior_cingulate_cortex_BA24, Breast_Mammary_Tissue, Artery_Tibial, Prostate, Adipose_Visceral_Omentum, Brain_Spinal_cord_cervical_c.1, Colon_Sigmoid, Brain_Caudate_basal_ganglia, Thyroid, Artery_Coronary, Small_Intestine_Terminal_Ileum, Adipose_Subcutaneous, Esophagus_Mucosa, Uterus	38	0.000293172	1.55e-34	1.47e-05
RP6-74O6.6	Adipose_Visceral_Omentum, Brain_Putamen_basal_ganglia, Colon_Sigmoid, Lung, Skin_Sun_Exposed_Lower_leg, Testis, Adipose_Subcutaneous, Brain_Cortex, Brain_Cerebellar_Hemisphere, Brain_Cerebellum, Artery_Tibial, Thyroid, Uterus, Brain_Anterior_cingulate_cortex_BA24, Brain_Caudate_basal_ganglia	15	0.037	1.33e-05	0.00394
RP11-17E13.2	Pancreas	1	0.958	NA	0.547
RP11-422P24.10	Small_Intestine_Terminal_Ileum, Ovary, Cells_EBV.transformed_lymphocytes, Adipose_Visceral_Omentum, Esophagus_Mucosa, Adipose_Subcutaneous, Cells_Transformed_fibroblasts, Testis, Brain_Cerebellum, Brain_Nucleus_accumbens_basal_ganglia, Muscle_Skeletal	11	0.07	0.199	0.0063
RP11-385F5.5	Brain_Putamen_basal_ganglia, Heart_Atrial_Appendage, Nerve_Tibial, Cells_Transformed_fibroblasts, Brain_Amygdala, Skin_Sun_Exposed_Lower_leg, Muscle_Skeletal, Testis, Brain_Hypothalamus, Adipose_Subcutaneous, Brain_Cerebellar_Hemisphere, Skin_Not_Sun_Exposed_Suprapubic, Brain_Caudate_basal_ganglia, Ovary, Brain_Nucleus_accumbens_basal_ganglia, Esophagus_Mucosa	16	0.0038	0.00546	0.00219
RP11-428K3.1	Adipose_Visceral_Omentum, Nerve_Tibial, Cells_Transformed_fibroblasts, Whole_Blood, Testis, Uterus	6	0.059	0.38	0.00492
RP11-122G18.8	Adrenal_Gland, Pancreas, Brain_Frontal_Cortex_BA9, Nerve_Tibial, Brain_Hypothalamus, Lung	6	0.473	0.0284	0.0102
RP6-42F4.1	Artery_Tibial, Skin_Sun_Exposed_Lower_leg, Thyroid, Adipose_Subcutaneous, Prostate, Breast_Mammary_Tissue, Whole_Blood, Esophagus_Muscularis, Cells_EBV.transformed_lymphocytes, Brain_Spinal_cord_cervical_c.1, Heart_Left_Ventricle, Brain_Amygdala, Brain_Anterior_cingulate_cortex_BA24, Testis, Muscle_Skeletal, Brain_Putamen_basal_ganglia, Adipose_Visceral_Omentum, Colon_Transverse, Liver, Stomach, Esophagus_Gastroesophageal_Junction, Pituitary	22	0.0019	2.31e-10	0.000209
RP11-386I14.4	Nerve_Tibial, Skin_Not_Sun_Exposed_Suprapubic, Brain_Caudate_basal_ganglia, Brain_Putamen_basal_ganglia, Heart_Atrial_Appendage, Adipose_Subcutaneous	6	0.014	0.133	0.00576
RP5-1065J22.8	Artery_Aorta, Small_Intestine_Terminal_Ileum, Liver, Stomach, Brain_Amygdala	5	0.345	0.0984	0.0177
RP4-597N16.4	Artery_Tibial, Liver, Breast_Mammary_Tissue, Adrenal_Gland, Prostate, Brain_Putamen_basal_ganglia, Esophagus_Muscularis, Brain_Amygdala, Uterus	9	0.014	0.00697	0.000851
RP11-465N4.5	Vagina, Breast_Mammary_Tissue, Heart_Atrial_Appendage, Skin_Sun_Exposed_Lower_leg, Pancreas, Skin_Not_Sun_Exposed_Suprapubic, Esophagus_Gastroesophageal_Junction	7	0.078	0.203	0.000412
RP4-671G15.2	Thyroid, Nerve_Tibial, Artery_Aorta, Ovary, Adrenal_Gland, Lung, Muscle_Skeletal, Brain_Amygdala, Brain_Hippocampus	9	0.429	0.648	0.0532
RP4-621B10.8	Artery_Tibial, Brain_Caudate_basal_ganglia, Brain_Cortex, Brain_Amygdala, Thyroid, Testis	6	0.542	0.21	0.0566
DPM1	Thyroid	1	0.651	0.000702	0.0148
ZFP64	Testis, Brain_Frontal_Cortex_BA9, Pancreas, Esophagus_Muscularis, Uterus, Cells_Transformed_fibroblasts, Muscle_Skeletal, Ovary, Esophagus_Gastroesophageal_Junction, Artery_Aorta	10	0.084	7.28e-13	0.0104
RTFDC1	Ovary, Brain_Hypothalamus, Whole_Blood, Small_Intestine_Terminal_Ileum, Brain_Frontal_Cortex_BA9, Artery_Tibial, Uterus, Artery_Aorta, Colon_Transverse, Testis, Brain_Putamen_basal_ganglia	11	0.717	0.0171	0.147
PHF20	Muscle_Skeletal, Skin_Not_Sun_Exposed_Suprapubic, Brain_Putamen_basal_ganglia, Brain_Substantia_nigra, Uterus, Colon_Sigmoid, Lung, Pancreas, Liver, Brain_Caudate_basal_ganglia, Nerve_Tibial, Ovary, Brain_Cerebellar_Hemisphere, Prostate, Brain_Nucleus_accumbens_basal_ganglia, Brain_Frontal_Cortex_BA9, Minor_Salivary_Gland, Brain_Cortex	18	0.00053401	0.000601	0.0014
TOMM34	Brain_Caudate_basal_ganglia, Lung, Brain_Hypothalamus, Brain_Cortex, Vagina, Spleen, Cells_EBV.transformed_lymphocytes, Breast_Mammary_Tissue, Thyroid	9	0.787	0.165	0.106
KCNG1	Brain_Caudate_basal_ganglia, Ovary, Testis, Esophagus_Mucosa, Small_Intestine_Terminal_Ileum, Prostate, Liver	7	0.755	0.335	0.103
FAM65C	Adipose_Visceral_Omentum, Muscle_Skeletal, Brain_Caudate_basal_ganglia, Stomach, Artery_Tibial, Artery_Aorta, Nerve_Tibial, Esophagus_Muscularis, Thyroid	9	0.172	0.234	0.0359
NNAT	Artery_Aorta, Esophagus_Muscularis, Artery_Tibial, Nerve_Tibial, Whole_Blood, Pancreas, Thyroid	7	0.124	0.00815	0.0191
ATP9A	Pituitary, Brain_Cortex, Brain_Frontal_Cortex_BA9, Pancreas, Brain_Caudate_basal_ganglia, Vagina, Brain_Cerebellum, Brain_Cerebellar_Hemisphere, Brain_Putamen_basal_ganglia, Uterus, Brain_Nucleus_accumbens_basal_ganglia, Brain_Hypothalamus, Muscle_Skeletal	13	0.259	0.741	0.036
CBLN4	Breast_Mammary_Tissue, Colon_Sigmoid, Stomach	3	0.389	NA	0.00479
OGFR	Artery_Coronary	1	0.458	NA	0.000173
SPAG4	Adrenal_Gland, Esophagus_Muscularis, Brain_Cerebellar_Hemisphere, Muscle_Skeletal, Skin_Sun_Exposed_Lower_leg, Esophagus_Mucosa, Heart_Left_Ventricle, Ovary, Colon_Transverse, Brain_Frontal_Cortex_BA9, Brain_Hypothalamus, Colon_Sigmoid, Nerve_Tibial, Adipose_Visceral_Omentum	14	0.000627713	7.51e-44	0.000708
EYA2	Heart_Atrial_Appendage, Breast_Mammary_Tissue, Brain_Cerebellar_Hemisphere, Brain_Cerebellum, Skin_Sun_Exposed_Lower_leg, Cells_Transformed_fibroblasts, Esophagus_Gastroesophageal_Junction, Spleen, Thyroid, Brain_Frontal_Cortex_BA9	10	0.116	0.00127	0.0167
BCAS1	Skin_Not_Sun_Exposed_Suprapubic, Brain_Hypothalamus, Brain_Caudate_basal_ganglia, Skin_Sun_Exposed_Lower_leg, Cells_EBV.transformed_lymphocytes, Brain_Amygdala, Artery_Tibial, Brain_Substantia_nigra, Liver, Brain_Cerebellar_Hemisphere	10	0.175	5.07e-08	0.0118
CBFA2T2	Brain_Cerebellar_Hemisphere, Vagina, Stomach, Brain_Amygdala, Pancreas, Brain_Anterior_cingulate_cortex_BA24, Nerve_Tibial, Esophagus_Mucosa	8	0.358	0.107	0.045
ITCH	Colon_Sigmoid, Pituitary, Skin_Not_Sun_Exposed_Suprapubic, Breast_Mammary_Tissue, Heart_Left_Ventricle, Brain_Amygdala, Adipose_Subcutaneous, Thyroid, Testis, Skin_Sun_Exposed_Lower_leg, Esophagus_Muscularis, Artery_Coronary, Brain_Anterior_cingulate_cortex_BA24, Brain_Cortex, Brain_Frontal_Cortex_BA9, Liver	16	9.57e-05	0.000956	7.35e-08
TP53INP2	Esophagus_Mucosa, Adipose_Visceral_Omentum, Adipose_Subcutaneous, Artery_Coronary, Spleen, Artery_Aorta, Ovary, Thyroid, Cells_Transformed_fibroblasts, Lung, Nerve_Tibial, Brain_Anterior_cingulate_cortex_BA24, Minor_Salivary_Gland, Prostate, Brain_Substantia_nigra, Artery_Tibial, Skin_Not_Sun_Exposed_Suprapubic, Colon_Sigmoid, Whole_Blood, Skin_Sun_Exposed_Lower_leg	20	7.8e-05	0.000229	3.15e-07
MYH7B	Pituitary, Adrenal_Gland, Brain_Hippocampus, Brain_Cerebellar_Hemisphere, Cells_EBV.transformed_lymphocytes, Esophagus_Mucosa, Small_Intestine_Terminal_Ileum, Colon_Sigmoid, Spleen, Thyroid, Artery_Coronary, Vagina, Skin_Not_Sun_Exposed_Suprapubic, Stomach, Lung, Prostate, Liver, Colon_Transverse, Brain_Cerebellum, Adipose_Visceral_Omentum, Pancreas, Heart_Left_Ventricle, Uterus, Esophagus_Muscularis, Cells_Transformed_fibroblasts, Nerve_Tibial, Artery_Tibial, Adipose_Subcutaneous, Breast_Mammary_Tissue, Brain_Frontal_Cortex_BA9, Ovary	31	2.11e-07	1.13e-05	2.95e-08
BPIFB2	Pituitary, Artery_Coronary, Testis, Adipose_Visceral_Omentum, Small_Intestine_Terminal_Ileum, Adrenal_Gland	6	0.521	0.00842	0.133
SLC35C2	Liver, Brain_Frontal_Cortex_BA9, Whole_Blood, Brain_Spinal_cord_cervical_c.1, Brain_Putamen_basal_ganglia, Pancreas, Adrenal_Gland, Brain_Caudate_basal_ganglia, Uterus, Esophagus_Gastroesophageal_Junction, Heart_Left_Ventricle, Stomach, Colon_Transverse	13	0.398	0.00424	0.0396
RBL1	Ovary, Colon_Transverse, Heart_Atrial_Appendage, Brain_Cerebellum, Cells_EBV.transformed_lymphocytes, Artery_Aorta	6	0.308	0.000821	0.0368
PHACTR3	Adrenal_Gland, Brain_Cerebellum, Adipose_Visceral_Omentum	3	0.621	0.0384	0.0141
TFAP2C	Brain_Caudate_basal_ganglia, Prostate, Heart_Left_Ventricle, Adrenal_Gland, Esophagus_Muscularis, Muscle_Skeletal, Stomach, Thyroid, Brain_Putamen_basal_ganglia, Adipose_Visceral_Omentum, Minor_Salivary_Gland, Colon_Sigmoid	12	0.695	0.25	0.0378
AURKA	Stomach, Brain_Hypothalamus, Brain_Cerebellar_Hemisphere, Adrenal_Gland, Pancreas	5	0.953	NA	0.223
CASS4	Brain_Spinal_cord_cervical_c.1, Brain_Cerebellum, Artery_Aorta, Muscle_Skeletal, Brain_Anterior_cingulate_cortex_BA24, Brain_Amygdala, Small_Intestine_Terminal_Ileum, Adipose_Visceral_Omentum	8	0.906	0.128	0.105
EDEM2	Brain_Putamen_basal_ganglia, Colon_Sigmoid, Prostate, Brain_Hypothalamus, Brain_Nucleus_accumbens_basal_ganglia, Stomach, Esophagus_Gastroesophageal_Junction, Ovary, Artery_Aorta, Pituitary, Artery_Tibial, Testis, Esophagus_Muscularis, Pancreas, Whole_Blood, Brain_Anterior_cingulate_cortex_BA24, Muscle_Skeletal, Thyroid, Brain_Hippocampus, Adrenal_Gland, Brain_Substantia_nigra, Brain_Spinal_cord_cervical_c.1, Skin_Not_Sun_Exposed_Suprapubic, Cells_EBV.transformed_lymphocytes, Heart_Atrial_Appendage, Nerve_Tibial, Brain_Cerebellar_Hemisphere, Brain_Frontal_Cortex_BA9, Heart_Left_Ventricle, Adipose_Visceral_Omentum, Cells_Transformed_fibroblasts, Liver, Brain_Cortex, Colon_Transverse, Esophagus_Mucosa, Minor_Salivary_Gland, Adipose_Subcutaneous, Breast_Mammary_Tissue, Skin_Sun_Exposed_Lower_leg, Brain_Amygdala, Brain_Caudate_basal_ganglia	41	5.55e-05	7.76e-07	1e-06
DNMT3B	Brain_Amygdala, Artery_Coronary, Heart_Left_Ventricle, Brain_Cortex, Cells_EBV.transformed_lymphocytes, Nerve_Tibial, Skin_Not_Sun_Exposed_Suprapubic, Artery_Aorta, Lung, Brain_Hypothalamus	10	0.268	0.000161	0.0072
TPX2	Artery_Aorta, Skin_Not_Sun_Exposed_Suprapubic, Testis, Skin_Sun_Exposed_Lower_leg, Esophagus_Gastroesophageal_Junction, Nerve_Tibial, Muscle_Skeletal, Brain_Amygdala, Colon_Transverse, Adipose_Visceral_Omentum	10	0.079	0.0286	0.00066
FER1L4	Lung, Esophagus_Mucosa, Adipose_Visceral_Omentum, Brain_Nucleus_accumbens_basal_ganglia, Adipose_Subcutaneous, Brain_Substantia_nigra, Thyroid, Brain_Caudate_basal_ganglia, Ovary, Colon_Sigmoid, Muscle_Skeletal, Adrenal_Gland, Artery_Tibial, Breast_Mammary_Tissue, Pancreas, Skin_Sun_Exposed_Lower_leg, Heart_Left_Ventricle, Heart_Atrial_Appendage, Cells_Transformed_fibroblasts, Esophagus_Muscularis, Prostate, Artery_Aorta, Esophagus_Gastroesophageal_Junction, Skin_Not_Sun_Exposed_Suprapubic, Testis, Nerve_Tibial, Brain_Cortex, Uterus, Colon_Transverse, Brain_Hypothalamus, Minor_Salivary_Gland, Vagina	32	0.0013519	0.121	0.000355
CRLS1	Artery_Tibial, Prostate, Brain_Frontal_Cortex_BA9, Esophagus_Muscularis, Cells_Transformed_fibroblasts, Brain_Spinal_cord_cervical_c.1, Spleen, Brain_Substantia_nigra, Brain_Caudate_basal_ganglia, Brain_Putamen_basal_ganglia	10	0.511	0.0186	0.0566
ATRN	Muscle_Skeletal, Spleen, Artery_Tibial, Liver, Cells_Transformed_fibroblasts, Esophagus_Gastroesophageal_Junction, Esophagus_Mucosa, Skin_Sun_Exposed_Lower_leg, Heart_Left_Ventricle, Heart_Atrial_Appendage, Skin_Not_Sun_Exposed_Suprapubic, Brain_Nucleus_accumbens_basal_ganglia, Whole_Blood, Nerve_Tibial, Prostate	15	0.289	0.0859	0.0447
SMOX	Heart_Left_Ventricle, Brain_Cortex, Skin_Sun_Exposed_Lower_leg, Brain_Hippocampus, Brain_Cerebellum, Colon_Transverse	6	0.212	0.00499	0.0119
SIGLEC1	Brain_Putamen_basal_ganglia, Small_Intestine_Terminal_Ileum, Adipose_Visceral_Omentum, Pituitary, Thyroid, Cells_EBV.transformed_lymphocytes, Vagina, Brain_Substantia_nigra, Brain_Caudate_basal_ganglia	9	0.051	1.09e-17	0.0109
FKBP1A	Brain_Frontal_Cortex_BA9, Thyroid, Esophagus_Mucosa, Brain_Nucleus_accumbens_basal_ganglia, Artery_Tibial	5	0.344	0.0773	0.0146
NSFL1C	Whole_Blood, Spleen, Small_Intestine_Terminal_Ileum, Esophagus_Mucosa, Brain_Spinal_cord_cervical_c.1	5	0.594	0.0239	0.0146
SLC4A11	Heart_Atrial_Appendage, Prostate, Lung, Adrenal_Gland, Small_Intestine_Terminal_Ileum, Adipose_Subcutaneous, Artery_Tibial, Brain_Hypothalamus, Heart_Left_Ventricle, Adipose_Visceral_Omentum, Colon_Sigmoid, Pancreas, Brain_Cortex, Ovary, Cells_Transformed_fibroblasts, Stomach	16	0.301	3.94e-10	0.0422
C20orf194	Muscle_Skeletal, Whole_Blood, Pancreas, Nerve_Tibial, Breast_Mammary_Tissue, Brain_Spinal_cord_cervical_c.1, Heart_Atrial_Appendage, Brain_Hippocampus, Thyroid, Testis, Esophagus_Mucosa, Skin_Not_Sun_Exposed_Suprapubic, Skin_Sun_Exposed_Lower_leg, Artery_Aorta, Brain_Anterior_cingulate_cortex_BA24, Brain_Caudate_basal_ganglia, Brain_Cortex, Brain_Nucleus_accumbens_basal_ganglia, Brain_Putamen_basal_ganglia, Brain_Substantia_nigra, Esophagus_Gastroesophageal_Junction, Brain_Cerebellum, Spleen	23	0.505	0.836	0.111
ZNF343	Brain_Hippocampus, Brain_Caudate_basal_ganglia, Brain_Putamen_basal_ganglia, Brain_Spinal_cord_cervical_c.1, Brain_Cortex, Adipose_Subcutaneous, Heart_Atrial_Appendage, Pituitary, Skin_Sun_Exposed_Lower_leg, Esophagus_Mucosa, Ovary, Brain_Nucleus_accumbens_basal_ganglia, Pancreas, Thyroid, Cells_Transformed_fibroblasts, Liver	16	0.065	0.0183	0.00647
EBF4	Cells_EBV.transformed_lymphocytes, Thyroid, Nerve_Tibial, Brain_Cortex, Vagina, Brain_Hypothalamus, Testis, Brain_Frontal_Cortex_BA9	8	0.088	0.0164	0.00409
